## Supplemental Table 1 for "Genome-wide association study in Brazil identifies genetic susceptibility to tuberculosis with single-cell gene effects": TableS1_hpWGS_concordance_subset.csv (part 256 of 377)

snpID	total_call	percent_concordance	impute_score	MAF
11:95303417:C:G	50	100	0.98	0.07389
11:95303717:C:T	50	100	0.93	0.04194
11:95303816:C:T	50	100	0.97	0.07789
11:95303970:A:G	50	100	0.96	0.07789
11:95304490:G:A	50	100	0.98	0.07407
11:95304837:T:G	50	98	0.98	0.2326
11:95304895:A:T	50	100	0.99	0.3333
11:95304906:G:A	50	98	0.98	0.4127
11:95305190:C:G	50	100	0.99	0.333
11:95306250:G:T	50	100	0.97	0.07407
11:95306486:A:T	50	100	0.87	0.02306
11:95307078:A:G	50	98	0.99	0.1547
11:95307339:G:A	50	98	0.99	0.2433
11:95307341:C:T	50	100	1	0.0138
11:95307382:T:G	50	96	0.89	0.03558
11:95307410:A:G	50	98	1	0.1592
11:95307430:A:G	50	98	1	0.2358
11:95307468:C:A	50	98	1	0.2431
11:95307742:C:T	50	98	1	0.2509
11:95308025:C:A	50	100	1	0.1741
11:95308066:C:T	50	100	1	0.05392
11:95308277:C:T	50	100	1	0.01362
11:95308878:G:T	50	100	1	0.1175
11:95309409:G:T	50	100	1	0.01344
11:95309414:A:G	50	100	1	0.1176
11:95309798:C:T	50	100	1	0.01344
11:95309818:C:T	50	98	0.93	0.1186
11:95309876:T:C	50	100	1	0.1115
11:95309883:G:A	50	98	0.91	0.01434
11:95309981:A:G	50	100	1	0.05156
11:95310015:C:T	50	100	1	0.1467
11:95310083:C:T	50	100	1	0.0138
11:95310146:A:T	50	100	0.99	0.1788
11:95310342:G:A	50	100	1	0.09586
11:95311130:C:T	50	100	0.9	0.02324
11:95311132:G:A	50	100	1	0.1097
11:95311337:C:A	50	98	0.99	0.02505
11:95311406:C:A	50	98	0.98	0.01725
11:95311517:G:A	50	100	1	0.01344
11:95311518:G:C	50	100	1	0.01344
11:95311779:C:T	50	96	0.88	0.07117
11:95311792:T:C	50	100	1	0.1247
11:95311858:T:C	50	100	1	0.09622
11:95311997:T:C	50	100	1	0.01416
11:95312077:C:T	50	100	1	0.01416
11:95312167:C:T	50	92	0.99	0.4521
11:95312208:G:A	50	88	0.99	0.3143
11:95312344:C:T	50	100	0.98	0.1569
11:95312382:C:T	49	98	0.98	0.0276
11:95312394:T:C	49	100	1	0.1663
11:95312603:C:T	50	100	0.94	0.0236
11:95312684:A:C	50	100	1	0.01289
11:95313162:C:T	50	100	1	0.01707
11:95313334:T:C	50	98	1	0.0138
11:95313500:T:C	50	100	1	0.07879
11:95313615:G:A	50	100	1	0.1184
11:95313769:A:C	50	100	1	0.2097
11:95314558:C:G	50	90	0.91	0.0886
11:95314879:G:A	50	100	1	0.01089
11:95314881:T:C	50	100	1	0.01144
11:95315018:G:T	50	100	1	0.1095
11:95315171:A:G	50	100	1	0.07952
11:95315192:A:T	50	100	1	0.2188
11:95315329:G:A	50	100	1	0.01307
11:95315601:G:A	50	100	0.7	0.0138
11:95315634:C:T	50	98	0.98	0.0984
11:95315701:C:T	50	100	0.99	0.01779
11:95315732:C:T	50	94	0.95	0.1803
11:95315785:A:G	50	94	0.95	0.1806
11:95315952:A:G	50	100	1	0.01089
11:95316244:G:A	50	100	1	0.331
11:95316311:A:G	50	100	1	0.3313
11:95316459:T:C	50	100	1	0.01434
11:95316682:G:A	50	100	1	0.01434
11:95316790:G:A	50	100	1	0.01307
11:95316845:A:G	50	100	1	0.244
11:95317118:T:C	50	100	1	0.2219
11:95317207:T:C	50	100	1	0.2407
11:95317217:A:G	50	100	1	0.01471
11:95317483:C:T	50	100	0.99	0.01416
11:95317790:G:C	50	100	1	0.222
11:95318113:C:T	50	100	1	0.02269
11:95318143:C:T	50	100	1	0.2367
11:95318192:G:T	50	100	1	0.2219
11:95318203:G:T	50	100	1	0.222
11:95318236:A:G	50	100	0.96	0.05792
11:95318350:G:A	50	100	1	0.2222
11:95319215:C:T	50	100	1	0.01325
11:95319297:G:A	50	100	0.94	0.02306
11:95319589:C:T	50	100	0.99	0.4423
11:95320093:A:G	50	98	0.96	0.01725
11:95320134:G:A	50	100	1	0.2387
11:95320436:C:T	40	100	1	0.02269
11:95320453:A:G	38	97.4	0.97	0.01362
11:95320881:G:A	39	92.3	0.86	0.08188
11:95321062:C:T	48	89.6	0.9	0.1187
11:95321114:G:T	43	88.4	0.68	0.02596
11:95321236:G:A	50	100	0.98	0.02397
11:95321280:G:T	49	93.9	0.93	0.2184
11:95321670:G:C	50	100	1	0.01434
11:95321878:C:T	35	88.6	0.98	0.3137
11:95322351:G:T	50	100	0.99	0.01107
11:95322816:T:C	50	100	1	0.01416
11:95323169:G:A	50	100	1	0.01489
11:95323772:A:G	50	100	1	0.2222
11:95323822:A:G	50	100	0.99	0.4506
11:95324096:C:T	50	100	1	0.2222
11:95324213:G:C	50	98	0.98	0.02705
11:95324552:T:C	43	95.3	0.99	0.4415
11:95325237:G:A	50	100	1	0.3023
11:95325238:C:T	50	100	0.99	0.4443
11:95325930:T:A	50	100	0.98	0.05392
11:95325993:G:T	50	100	1	0.3054
11:95326664:G:A	50	100	1	0.3059
11:95326793:C:T	50	100	1	0.01071
11:95328012:C:T	50	100	0.98	0.05556
11:95328081:A:G	50	100	1	0.217
11:95329592:C:T	50	100	0.9	0.01743
11:95329718:C:T	50	100	0.99	0.3137
11:95330019:A:G	50	100	0.97	0.1229
11:95330047:C:G	50	100	1	0.01071
11:95330049:A:G	50	100	1	0.2284
11:95330116:T:G	50	100	0.91	0.0512
11:95330858:C:T	50	100	1	0.2284
11:95330938:G:A	50	100	1	0.2284
11:95330991:G:T	50	100	1	0.2286
11:95331562:A:G	50	100	1	0.2284
11:95331862:T:C	50	100	1	0.2297
11:95332976:C:T	50	100	1	0.01071
11:95333460:A:T	50	100	1	0.01416
11:95333712:T:C	50	100	1	0.02324
11:95333731:A:G	50	100	0.99	0.0207
11:95333916:A:G	50	100	1	0.01416
11:95333996:G:A	50	100	1	0.0158
11:95333998:C:T	50	100	1	0.0236
11:95334210:A:T	50	100	1	0.01416
11:95334308:C:G	50	100	1	0.01416
11:95334412:A:G	50	98	1	0.2057
11:95334454:C:T	50	100	1	0.0158
11:95334469:A:G	50	100	1	0.01416
11:95334486:A:G	50	100	1	0.01416
11:95334774:T:C	50	98	1	0.2057
11:95334815:A:T	50	100	0.98	0.04103
11:95334854:G:T	50	100	1	0.01416
11:95335043:G:A	50	100	0.98	0.01416
11:95335488:G:C	50	100	0.98	0.04103
11:95335567:C:T	50	100	1	0.01634
11:95335627:T:C	50	100	1	0.01634
11:95335670:A:G	50	100	1	0.01634
11:95335742:G:A	50	100	1	0.01652
11:95335790:C:T	50	98	1	0.2053
11:95335944:T:C	50	100	1	0.01089
11:95336142:T:C	50	100	0.87	0.01652
11:95336273:G:A	50	100	0.84	0.01652
11:95336530:C:T	50	100	0.92	0.104
11:95336636:T:C	50	100	0.83	0.01634
11:95336701:A:G	50	100	0.82	0.01634
11:95336946:G:A	50	100	0.82	0.01652
11:95337005:A:T	50	100	0.83	0.01652
11:95337092:C:T	50	100	0.83	0.01652
11:95337148:G:A	50	100	0.83	0.01652
11:95337205:C:T	50	100	0.99	0.01089
11:95337241:T:C	50	100	0.83	0.01652
11:95337315:C:G	50	100	0.94	0.04321
11:95337407:G:T	50	100	0.83	0.01652
11:95337541:T:A	50	98	0.94	0.1318
11:95337549:G:A	50	100	0.83	0.01652
11:95337642:C:T	50	100	0.94	0.1011
11:95337659:G:C	50	100	0.83	0.01652
11:95338050:T:C	50	100	0.99	0.2322
11:95339867:G:A	50	98	0.99	0.2064
11:95340725:G:C	50	98	0.67	0.01053
11:95341096:G:A	50	100	0.92	0.09513
11:95341108:C:T	50	98	0.92	0.04103
11:95341126:G:A	50	100	0.95	0.01126
11:95341416:C:T	50	100	0.98	0.05537
11:95341527:G:A	50	100	0.97	0.06445
11:95341841:C:T	50	100	0.94	0.01507
11:95341931:G:A	50	98	0.96	0.02524
11:95341943:C:T	50	100	0.96	0.05156
11:95342016:G:T	50	100	0.98	0.1391
11:95342153:A:T	50	100	0.96	0.01271
11:95342902:G:A	50	100	0.98	0.219
11:95343126:G:T	50	100	0.99	0.1209
11:95344003:C:T	50	98	1	0.1603
11:95344100:C:T	50	100	0.95	0.06318
11:95344571:G:A	50	100	1	0.1594
11:95344725:G:A	50	100	0.95	0.06808
11:95344759:C:T	50	100	0.98	0.07734
11:95345052:G:A	50	100	1	0.06318
11:95345099:C:A	50	96	0.99	0.4936
11:95345304:A:G	50	100	0.99	0.07716
11:95345857:G:T	50	100	0.99	0.07716
11:95345974:A:G	50	100	1	0.05882
11:95346054:T:C	50	100	0.95	0.05864
11:95346163:T:C	50	98	0.99	0.2253
11:95346750:A:G	50	100	0.98	0.063
11:95346798:C:T	50	100	1	0.05192
11:95347046:C:T	50	100	1	0.063
11:95347179:A:G	50	100	1	0.06354
11:95347257:A:G	50	100	1	0.06354
11:95347459:T:A	50	100	1	0.1599
11:95347742:G:A	50	100	0.96	0.05011
11:95347974:T:C	50	100	1	0.2229
11:95348315:T:C	50	100	1	0.063
11:95349269:C:A	50	96	0.9	0.126
11:95349685:T:A	50	100	1	0.2239
11:95349828:C:T	50	100	1	0.2239
11:95350068:G:T	50	100	1	0.1609
11:95350209:A:G	50	100	1	0.2239
11:95350376:A:C	50	100	1	0.1609
11:95350392:A:G	50	100	0.99	0.063
11:95350547:G:A	50	100	1	0.2377
11:95350683:A:C	50	100	1	0.161
11:95350795:A:G	50	98	0.99	0.2262
11:95351053:A:T	50	96	0.99	0.4786
11:95351116:A:T	50	100	0.97	0.01035
11:95351237:G:A	50	100	0.95	0.06336
11:95351305:A:G	50	100	1	0.224
11:95351369:C:A	50	98	0.76	0.01398
11:95351400:C:A	50	100	0.95	0.06881
11:95351752:A:C	50	100	1	0.05174
11:95351880:C:T	50	98	0.97	0.01961
11:95352016:G:A	50	100	0.95	0.06282
11:95352104:C:T	50	100	0.99	0.2349
11:95352105:A:G	50	100	0.99	0.2335
11:95352260:C:T	50	100	0.99	0.1694
11:95352399:A:C	50	100	0.99	0.2329
11:95352526:T:C	50	100	0.99	0.1138
11:95352852:G:C	50	100	1	0.05138
11:95353189:G:A	50	100	0.96	0.222
11:95353842:G:A	50	100	0.99	0.1908
11:95353872:T:C	50	100	0.99	0.191
11:95354686:T:G	50	100	0.82	0.01289
11:95354795:C:T	50	100	1	0.05301
11:95354875:C:T	50	100	0.97	0.06391
11:95354926:A:G	50	100	0.98	0.128
11:95354967:C:A	50	100	0.99	0.2378
11:95355170:C:T	50	96	0.96	0.191
11:95355249:A:C	50	100	0.99	0.187
11:95355338:C:T	50	100	0.99	0.02179
11:95355425:A:G	50	100	0.98	0.0472
11:95355491:A:G	50	100	0.99	0.1175
11:95355816:T:C	50	100	1	0.2378
11:95355920:G:C	50	100	1	0.1178
11:95356088:G:A	50	98	1	0.4159
11:95356150:C:T	50	100	1	0.05864
11:95356208:G:A	50	98	0.85	0.01852
11:95356304:C:G	50	98	1	0.4163
11:95356315:G:C	50	98	1	0.4532
11:95356718:C:T	50	98	1	0.4163
11:95356926:C:G	50	100	1	0.2378
11:95357111:C:T	50	100	1	0.02215
11:95357664:T:C	50	98	1	0.3573
11:95357938:T:C	50	100	1	0.05864
11:95358167:C:T	50	100	1	0.2386
11:95358190:G:A	50	100	0.99	0.05864
11:95358591:A:G	50	100	1	0.02487
11:95358664:T:C	50	100	1	0.03377
11:95358917:G:A	50	100	1	0.2378
11:95359234:G:A	50	100	1	0.4178
11:95359637:C:T	50	100	1	0.03359
11:95359697:C:A	50	100	1	0.1153
11:95359739:T:C	50	100	1	0.4503
11:95359908:G:A	50	100	1	0.4165
11:95360050:G:C	50	100	1	0.3578
11:95360097:A:G	50	100	1	0.01017
11:95360472:T:G	50	100	0.94	0.01452
11:95360751:C:T	50	100	0.98	0.05882
11:95361016:G:A	50	100	1	0.0285
11:95361127:C:T	50	100	1	0.03413
11:95362004:A:G	50	100	0.99	0.3431
11:95362492:T:C	50	100	0.94	0.01452
11:95362500:G:A	50	100	0.99	0.3437
11:95362536:T:A	50	100	0.92	0.02905
11:95362972:A:G	50	100	0.99	0.4524
11:95363286:G:T	50	100	0.99	0.3439
11:95363434:A:G	50	100	0.99	0.3437
11:95363625:A:C	50	100	1	0.0285
11:95363662:G:T	50	100	0.93	0.01017
11:95364007:C:T	50	100	0.99	0.4526
11:95364066:T:A	50	100	0.99	0.4526
11:95364168:G:A	50	100	0.98	0.0532
11:95364796:G:A	50	100	0.99	0.05047
11:95365082:A:T	50	98	1	0.2384
11:95365428:G:A	50	98	0.92	0.07208
11:95365753:C:T	50	100	0.89	0.01126
11:95365981:C:A	50	96	0.97	0.1489
11:95366018:G:T	50	100	0.95	0.1267
11:95366096:G:A	50	96	0.94	0.2872
11:95366192:C:T	50	92	0.92	0.3894
11:95366700:A:G	50	100	0.98	0.2654
11:95366727:C:T	50	98	0.98	0.3566
11:95366901:T:C	50	100	0.95	0.03377
11:95367148:C:T	50	100	1	0.01525
11:95367319:T:G	50	100	1	0.144
11:95367807:G:C	50	100	1	0.2643
11:95367936:G:A	50	100	0.95	0.03377
11:95367983:C:T	50	100	1	0.3224
11:95368220:C:G	50	100	1	0.01979
11:95368282:G:A	50	100	1	0.2665
11:95368483:A:G	50	100	1	0.01053
11:95368508:G:A	50	98	0.97	0.0276
11:95368610:A:G	50	100	1	0.01089
11:95368619:A:C	50	100	1	0.01053
11:95368644:G:A	50	100	1	0.05301
11:95368810:C:T	50	100	1	0.05174
11:95369011:T:G	50	100	1	0.01053
11:95369020:C:T	50	100	1	0.01053
11:95369178:C:T	50	100	1	0.01053
11:95369320:T:A	50	100	1	0.06318
11:95369730:T:C	50	100	1	0.01053
11:95369823:T:C	50	100	1	0.01053
11:95369959:T:G	50	100	1	0.01053
11:95369974:A:G	50	100	1	0.01071
11:95369990:C:T	50	100	1	0.01216
11:95370125:A:T	50	98	1	0.2669
11:95370149:T:C	50	100	0.99	0.1329
11:95370294:C:G	50	100	1	0.01071
11:95370496:C:T	50	100	1	0.01071
11:95370786:C:A	50	98	0.99	0.1899
11:95371314:C:A	50	100	1	0.01525
11:95371712:A:G	50	98	0.98	0.11
11:95372006:G:T	50	96	0.98	0.3003
11:95372010:C:T	50	96	0.97	0.2349
11:95372140:A:G	50	98	0.99	0.1863
11:95372599:C:A	50	100	1	0.1429
11:95372753:C:T	50	100	0.91	0.0138
11:95372859:C:T	50	98	1	0.3359
11:95373029:T:C	50	100	0.99	0.0679
11:95374629:T:C	50	100	0.99	0.1394
11:95375908:T:A	50	100	1	0.1874
11:95376167:T:C	50	98	0.99	0.2596
11:95376893:C:T	50	100	0.99	0.2997
11:95377073:G:A	50	100	0.99	0.2999
11:95377389:C:T	50	100	0.95	0.03395
11:95377521:G:A	50	100	1	0.1875
11:95378223:C:A	50	100	1	0.01398
11:95378279:T:C	50	100	0.98	0.01235
11:95378396:A:G	50	100	0.95	0.03486
11:95379118:G:C	50	100	1	0.01198
11:95379265:T:C	50	98	0.88	0.01289
11:95379749:T:C	50	100	1	0.05356
11:95380441:G:A	50	100	0.98	0.01852
11:95380806:G:A	50	100	0.99	0.2647
11:95380825:G:A	50	100	0.99	0.2578
11:95380889:C:A	50	100	0.99	0.1329
11:95381061:T:C	50	100	0.99	0.258
11:95381311:G:A	50	100	0.97	0.03922
11:95381538:A:G	50	100	1	0.01525
11:95382001:T:C	50	100	0.94	0.1518
11:95382709:G:A	50	100	0.95	0.02905
11:95382718:A:C	50	100	1	0.01398
11:95383090:G:A	50	100	1	0.1863
11:95383540:G:C	50	100	1	0.2956
11:95383629:C:G	50	100	1	0.02033
11:95383687:A:G	50	100	0.84	0.01852
11:95384212:C:T	50	100	1	0.2956
11:95384255:G:A	50	98	1	0.2426
11:95384623:A:G	50	100	1	0.2954
11:95384987:G:A	50	100	1	0.01216
11:95385371:T:C	50	100	1	0.1647
11:95385392:G:T	50	98	1	0.2622
11:95385485:C:T	50	100	1	0.04031
11:95386127:G:A	50	100	1	0.01525
11:95386499:A:G	50	100	1	0.1285
11:95386860:G:A	50	96	0.91	0.05102
11:95386867:T:C	50	100	1	0.1329
11:95387048:G:C	50	100	1	0.2952
11:95387208:G:C	50	100	1	0.2956
11:95387392:G:A	50	100	1	0.1658
11:95387470:C:T	50	100	1	0.01216
11:95387605:T:C	50	100	0.99	0.0118
11:95388372:G:A	50	100	1	0.05356
11:95388489:G:A	50	100	1	0.01053
11:95388772:C:A	50	98	1	0.2622
11:95388937:C:T	50	100	1	0.05356
11:95389001:C:T	50	100	1	0.05247
11:95389077:T:G	50	100	1	0.05937
11:95389347:C:T	50	98	1	0.2422
11:95391128:T:C	50	100	1	0.01216
11:95391372:C:T	50	100	1	0.05356
11:95392046:T:A	50	100	0.99	0.4254
11:95392052:C:T	50	100	1	0.1863
11:95392108:C:A	50	100	1	0.05356
11:95392340:G:T	50	100	1	0.0158
11:95392349:A:C	50	100	1	0.4259
11:95392885:C:T	50	98	1	0.4673
11:95393017:A:C	50	98	0.99	0.4419
11:95394316:T:C	50	100	1	0.1284
11:95394629:G:A	41	85.4	0.76	0.02941
11:95394637:G:A	40	92.5	0.69	0.02251
11:95394677:A:G	45	82.2	0.72	0.08315
11:95395010:A:G	50	100	1	0.05356
11:95395355:A:C	50	100	0.98	0.02197
11:95395971:A:G	50	100	0.99	0.1855
11:95396874:A:G	50	100	0.95	0.02687
11:95397041:C:T	50	100	1	0.01779
11:95397069:T:G	50	100	0.98	0.05301
11:95397071:T:G	50	94	0.97	0.392
11:95397103:G:T	49	89.8	0.93	0.1848
11:95397105:G:T	50	90	0.94	0.1895
11:95397194:C:T	50	100	0.99	0.1658
11:95397338:C:T	50	100	1	0.01743
11:95397342:C:A	50	100	0.99	0.05392
11:95398100:G:A	50	100	0.98	0.05792
11:95398540:A:G	50	98	0.97	0.1632
11:95399133:C:T	50	100	0.97	0.1422
11:95399252:C:T	50	100	1	0.06972
11:95399406:A:G	50	100	0.95	0.01761
11:95399416:C:T	50	100	0.88	0.02015
11:95399958:T:C	50	100	0.99	0.2219
11:95400081:C:T	50	100	0.98	0.02505
11:95400499:T:G	50	100	0.99	0.05301
11:95400877:T:A	48	93.8	0.92	0.0866
11:95401123:G:A	50	100	1	0.0158
11:95401950:T:C	50	100	0.98	0.03032
11:95402161:C:G	50	100	1	0.01253
11:95402914:C:T	50	100	0.99	0.2464
11:95403220:A:C	50	100	1	0.01035
11:95403335:C:T	50	100	0.98	0.1156
11:95403375:G:T	50	100	0.98	0.114
11:95404412:T:C	50	100	0.98	0.1156
11:95404675:C:T	50	96	0.97	0.2834
11:95405030:C:G	50	100	0.99	0.2887
11:95406431:G:A	50	100	1	0.06536
11:95406959:G:A	50	98	1	0.02397
11:95407121:G:A	50	100	0.99	0.4642
11:95407166:A:G	50	100	0.99	0.1156
11:95408278:C:T	50	100	0.99	0.1166
11:95409182:C:G	50	100	0.99	0.1285
11:95409212:C:T	50	96	0.96	0.167
11:95409474:C:A	50	100	1	0.266
11:95409829:C:T	50	98	0.98	0.2226
11:95409933:C:T	50	100	1	0.1156
11:95410266:A:C	50	100	0.99	0.01888
11:95410709:C:T	50	100	0.99	0.2776
11:95410819:A:C	50	98	1	0.02397
11:95411272:A:G	50	100	0.99	0.278
11:95411528:T:G	50	100	1	0.1476
11:95411905:G:A	50	98	0.86	0.01398
11:95411915:A:G	50	100	1	0.1287
11:95412397:G:A	50	100	0.99	0.289
11:95412647:A:G	50	100	1	0.06536
11:95413039:G:C	50	100	1	0.1156
11:95415168:A:T	33	87.9	0.82	0.04339
11:95415178:A:T	41	95.1	0.63	0.01325
11:95415180:A:T	44	95.5	0.9	0.0167
11:95415406:G:A	50	98	0.87	0.04339
11:95415662:G:A	50	100	1	0.1285
11:95416104:C:T	50	100	1	0.2186
11:95416809:C:T	50	100	1	0.06536
11:95417046:A:G	50	100	1	0.09768
11:95417345:T:A	50	100	1	0.1483
11:95418078:A:G	50	100	1	0.1158
11:95418104:A:G	50	100	0.98	0.01616
11:95418543:C:G	50	100	1	0.1147
11:95420545:A:G	50	100	1	0.02124
11:95420567:G:A	50	98	0.98	0.05737
11:95420846:C:T	50	100	1	0.01561
11:95420896:C:T	50	100	0.98	0.1071
11:95420933:C:T	50	100	1	0.03014
11:95421009:A:G	50	100	0.98	0.1071
11:95421122:A:G	50	100	0.99	0.01725
11:95421131:C:A	50	98	0.98	0.05755
11:95421705:C:A	50	92	0.94	0.2012
11:95422000:C:G	50	98	0.99	0.01761
11:95422106:A:G	50	100	0.99	0.01725
11:95422606:G:A	50	92	0.97	0.4228
11:95422840:A:G	50	100	0.91	0.03032
11:95424689:A:G	50	100	1	0.04521
11:95424757:C:T	50	96	0.96	0.01216
11:95425186:T:C	50	100	1	0.04757
11:95425601:G:T	50	100	1	0.04757
11:95425621:G:C	50	100	1	0.01126
11:95425638:T:C	50	100	1	0.04757
11:95425678:T:C	50	98	0.99	0.01834
11:95425717:G:A	50	100	0.97	0.08315
11:95425742:T:C	50	100	1	0.04757
11:95425944:T:C	50	100	0.98	0.1075
11:95426070:C:T	50	100	1	0.04775
11:95426193:A:G	50	100	1	0.04757
11:95427262:T:C	50	100	1	0.04775
11:95427390:A:G	50	100	1	0.02814
11:95427636:A:G	50	100	1	0.02977
11:95428411:G:A	50	94	0.97	0.3408
11:95428830:C:T	50	100	0.99	0.01688
11:95428860:T:C	50	100	0.92	0.01598
11:95429646:C:A	50	100	0.92	0.0285
11:95429945:T:A	50	100	1	0.0207
11:95430149:G:A	50	98	0.97	0.3119
11:95430428:T:G	50	96	0.95	0.1485
11:95430632:A:G	50	92	0.93	0.2809
11:95430928:A:T	50	100	0.93	0.01943
11:95430946:G:T	50	96	0.96	0.07625
11:95431511:A:G	50	98	0.94	0.04267
11:95431775:C:T	50	100	0.93	0.04575
11:95433436:C:A	50	100	0.92	0.03722
11:95433589:T:G	50	98	0.91	0.07589
11:95433691:T:C	50	96	0.88	0.07426
11:95434110:C:T	50	98	0.79	0.02142
11:95434347:G:A	50	96	0.9	0.08333
11:95434697:G:A	50	90	0.88	0.2729
11:95435988:G:T	50	100	0.98	0.03413
11:95436173:G:A	50	96	0.94	0.1298
11:95436367:G:C	45	97.8	0.88	0.03522
11:95436387:G:A	43	100	0.95	0.01216
11:95436481:A:G	33	97	0.99	0.01144
11:95442336:A:G	50	100	0.89	0.06318
11:95442356:T:C	50	100	0.99	0.02487
11:95442519:G:C	50	98	0.96	0.2366
11:95442553:A:G	50	96	0.94	0.01688
11:95442698:G:T	50	96	0.96	0.2358
11:95443129:G:A	50	98	0.95	0.2366
11:95443374:A:G	50	98	0.94	0.1304
11:95443491:T:C	50	96	0.94	0.1826
11:95443868:T:C	50	98	0.94	0.1302
11:95444196:C:T	50	100	0.94	0.06463
11:95444641:A:G	50	98	0.95	0.2411
11:95444697:G:A	50	98	0.94	0.1304
11:95444701:A:G	50	98	0.95	0.2411
11:95444741:A:C	50	100	0.93	0.06373
11:95444797:T:G	50	98	0.94	0.1305
11:95444832:G:T	50	100	0.92	0.02378
11:95444976:C:T	50	98	0.95	0.1324
11:95445395:T:C	50	98	0.79	0.01053
11:95446010:A:G	50	100	0.93	0.06336
11:95446919:T:C	50	98	0.92	0.01053
11:95446951:G:C	50	98	0.92	0.01071
11:95447084:T:G	50	98	1	0.01344
11:95447515:G:A	50	100	0.96	0.2738
11:95449298:G:T	50	100	0.97	0.09659
11:95449350:G:A	50	100	0.98	0.0345
11:95450285:C:A	50	98	0.95	0.234
11:95450523:G:T	50	94	0.95	0.3279
11:95450772:T:C	50	98	0.97	0.09786
11:95450792:A:G	50	100	0.76	0.01216
11:95450957:T:A	50	98	0.97	0.09804
11:95451164:T:C	50	96	0.93	0.09405
11:95451165:T:G	50	94	0.96	0.3137
11:95451190:C:T	50	98	0.98	0.01107
11:95451191:G:A	50	100	0.95	0.1356
11:95451353:C:G	50	98	0.94	0.01126
11:95452400:C:T	50	100	0.98	0.09895
11:95452423:C:T	50	100	0.89	0.03686
11:95452839:T:C	50	98	0.91	0.04357
11:95452865:G:A	50	100	0.93	0.0374
11:95452936:C:T	50	98	0.95	0.2409
11:95453143:T:C	50	92	0.94	0.2122
11:95453749:T:C	50	96	0.97	0.4034
11:95454034:C:T	50	100	0.99	0.01852
11:95454579:T:C	50	100	0.99	0.07117
11:95454635:G:T	50	100	0.99	0.06863
11:95454847:C:A	50	100	0.98	0.01452
11:95455367:C:T	50	100	0.98	0.08678
11:95455641:C:T	50	100	0.95	0.08842
11:95455730:A:C	50	100	0.99	0.08878
11:95455764:T:G	50	96	0.96	0.2413
11:95455856:G:A	50	100	0.95	0.08261
11:95455895:A:T	50	100	0.97	0.08696
11:95455975:C:A	50	100	0.99	0.01471
11:95456042:G:T	50	98	0.97	0.4245
11:95456641:G:A	50	100	1	0.06826
11:95458334:A:G	50	100	0.98	0.04866
11:95458385:T:C	50	100	0.98	0.04103
11:95458483:G:T	50	98	0.96	0.1008
11:95458484:G:C	50	100	0.85	0.02015
11:95459141:C:T	50	100	1	0.01071
11:95459161:C:T	50	98	0.96	0.4355
11:95459227:A:G	50	100	0.97	0.4789
11:95459298:A:G	50	100	1	0.07226
11:95460139:G:A	50	100	1	0.01071
11:95460319:G:C	50	98	0.97	0.03486
11:95460541:T:C	50	98	0.99	0.2202
11:95460729:A:G	50	100	1	0.09368
11:95460921:G:A	50	98	0.99	0.4651
11:95461270:C:T	50	100	0.99	0.4782
11:95461534:A:G	50	100	1	0.01053
11:95461551:C:T	50	100	1	0.01471
11:95461580:T:G	50	100	0.99	0.1837
11:95461691:G:A	50	100	1	0.06155
11:95461737:G:A	50	94	0.96	0.09223
11:95461758:T:A	50	100	1	0.01071
11:95461763:A:G	50	100	1	0.2068
11:95462084:T:C	50	100	0.98	0.1828
11:95462175:C:G	50	100	0.99	0.06173
11:95462320:C:T	50	100	0.98	0.2487
11:95462363:A:G	50	100	1	0.02415
11:95462466:C:T	50	100	0.98	0.4506
11:95462564:T:C	50	100	1	0.03885
11:95462565:C:T	49	100	1	0.0394
11:95462772:C:T	50	100	1	0.02433
11:95462840:A:G	50	100	1	0.03286
11:95462995:T:A	50	98	0.98	0.0423
11:95462997:T:A	50	88	0.97	0.3037
11:95462999:T:A	50	86	0.95	0.4154
11:95463490:C:T	50	100	1	0.203
11:95464056:T:C	50	100	0.98	0.06445
11:95464119:G:A	50	100	1	0.02433
11:95464195:C:T	50	100	1	0.02433
11:95464269:C:G	50	100	0.99	0.1794
11:95464764:C:T	50	100	1	0.0158
11:95464947:A:G	50	100	0.96	0.08678
11:95465345:C:A	49	100	0.99	0.03831
11:95465421:T:G	50	100	1	0.1912
11:95466150:A:C	50	100	0.99	0.4722
11:95466242:A:G	50	100	0.97	0.04267
11:95466507:T:C	50	100	0.97	0.01071
11:95466512:T:C	50	100	1	0.01797
11:95467043:T:G	49	100	1	0.03831
11:95467051:T:C	50	100	0.99	0.1048
11:95467263:G:T	50	100	0.94	0.04775
11:95467293:C:T	50	100	1	0.1509
11:95467317:T:A	50	100	1	0.1759
11:95467333:T:C	50	100	1	0.1509
11:95467678:G:T	50	100	1	0.1892
11:95467700:A:G	50	100	1	0.01035
11:95467741:G:A	50	98	1	0.1757
11:95467889:G:T	50	100	0.99	0.4613
11:95468094:G:A	44	100	0.95	0.03686
11:95468112:G:A	39	92.3	0.97	0.04902
11:95468154:A:G	29	89.7	0.89	0.01888
11:95468174:A:G	34	97.1	0.8	0.0167
11:95468248:G:A	49	100	0.99	0.2544
11:95468527:G:A	50	100	1	0.04902
11:95468790:A:G	50	100	0.96	0.03994
11:95468848:T:C	50	100	1	0.4592
11:95469058:G:T	50	100	0.99	0.2398
11:95469339:A:G	50	100	0.97	0.05247
11:95469344:T:A	50	100	1	0.01797
11:95469706:A:T	50	100	1	0.0158
11:95469914:T:G	50	100	1	0.2398
11:95470217:G:A	50	100	1	0.0492
11:95470290:T:C	50	100	0.99	0.1946
11:95470328:C:T	50	100	0.99	0.02814
11:95470383:G:A	49	100	1	0.0492
11:95470590:G:C	50	100	1	0.0492
11:95470775:T:G	50	100	1	0.04049
11:95470856:G:A	50	98	1	0.3502
11:95471055:T:A	50	100	0.99	0.173
11:95471069:G:A	50	100	1	0.1509
11:95471121:G:A	50	100	1	0.1661
11:95471177:G:T	50	100	1	0.0492
11:95471215:C:T	50	100	1	0.1509
11:95471343:C:T	50	100	0.91	0.01979
11:95471469:T:C	50	100	1	0.3731
11:95471491:G:A	50	100	0.99	0.173
11:95471548:A:C	50	100	1	0.0492
11:95472096:C:G	50	100	1	0.4664
11:95472248:A:G	50	98	0.96	0.2436
11:95472368:C:T	50	100	0.93	0.0325
11:95472532:T:A	50	100	1	0.1487
11:95472568:G:T	50	100	0.96	0.03994
11:95472676:T:A	50	100	1	0.1667
11:95472874:T:C	50	100	1	0.0492
11:95472958:G:A	50	100	1	0.1449
11:95473034:C:T	50	100	1	0.01344
11:95473304:G:T	50	96	0.88	0.05683
11:95473392:T:C	50	100	0.99	0.1983
11:95473724:A:C	50	100	1	0.0158
11:95473894:G:A	50	100	1	0.0492
11:95474044:A:G	50	100	1	0.01071
11:95474462:A:G	50	100	1	0.01071
11:95474896:A:G	50	100	1	0.1946
11:95475002:A:G	50	96	0.92	0.06736
11:95475606:C:T	50	100	1	0.1908
11:95476400:C:G	50	100	1	0.1906
11:95476570:A:T	50	100	1	0.1694
11:95476614:G:T	50	100	0.97	0.03758
11:95476738:T:A	50	100	1	0.0158
11:95476814:A:G	50	100	0.98	0.01434
11:95477169:G:A	50	100	1	0.05029
11:95478257:T:C	50	100	1	0.04212
11:95478275:G:A	50	98	0.99	0.3992
11:95478369:G:T	50	100	1	0.1801
11:95478814:A:G	50	100	1	0.01089
11:95478821:T:C	50	100	0.98	0.01089
11:95479312:G:C	50	100	1	0.05483
11:95479500:G:A	50	100	1	0.0423
11:95479578:G:A	50	100	0.96	0.04212
11:95479714:C:T	50	100	1	0.1612
11:95479995:A:T	50	100	0.99	0.01107
11:95480009:C:T	50	100	1	0.1779
11:95480106:C:T	50	100	1	0.01053
11:95480158:G:T	50	100	0.98	0.02832
11:95480386:C:G	50	100	0.96	0.04212
11:95480522:G:A	50	100	0.99	0.02505
11:95481173:A:G	50	100	0.99	0.3339
11:95481553:T:G	50	100	1	0.05192
11:95481580:T:G	50	100	0.98	0.06082
11:95481793:C:T	47	93.6	0.99	0.3557
11:95481796:C:T	49	100	0.96	0.04194
11:95481807:T:C	46	97.8	0.98	0.1583
11:95481940:G:T	50	100	0.99	0.01107
11:95482067:G:A	48	97.9	1	0.4697
11:95482087:T:C	47	97.9	1	0.1491
11:95482151:A:G	50	100	1	0.1489
11:95482163:C:G	50	100	0.92	0.01979
11:95482399:A:G	50	100	1	0.05192
11:95482417:G:A	50	100	1	0.05192
11:95482426:T:C	49	100	1	0.1501
11:95482456:G:A	50	100	1	0.05192
11:95482467:C:A	50	100	0.99	0.01089
11:95482469:C:T	50	100	0.98	0.05719
11:95482493:G:A	50	100	0.99	0.01471
11:95482514:T:C	50	100	1	0.1491
11:95482515:G:A	50	98	0.91	0.01362
11:95482547:G:A	50	100	1	0.05192
11:95482635:A:T	50	100	1	0.1491
11:95482672:G:A	50	100	1	0.02524
11:95482815:C:T	50	100	0.99	0.05211
11:95482820:G:T	49	100	1	0.2473
11:95483186:G:A	50	100	0.98	0.2322
11:95483507:C:T	50	100	0.99	0.3952
11:95483526:C:T	50	100	0.99	0.3951
11:95483687:G:A	50	100	0.99	0.3393
11:95484136:C:T	50	100	1	0.1609
11:95484393:T:C	50	100	0.99	0.159
11:95484408:C:G	50	100	0.96	0.01834
11:95484604:C:T	50	100	0.99	0.01725
11:95485852:C:T	50	96	1	0.3464
11:95486402:A:T	50	96	0.92	0.01053
11:95487642:T:A	50	100	0.99	0.01035
11:95487960:C:T	50	100	0.99	0.01035
11:95488116:C:T	50	100	0.9	0.01743
11:95488316:C:A	50	100	1	0.3927
11:95488436:T:A	50	100	0.99	0.1797
11:95488850:C:T	50	98	0.87	0.04938
11:95489024:C:T	50	100	1	0.1592
11:95489113:G:A	50	100	1	0.1607
11:95489210:A:G	50	100	0.99	0.3595
11:95489490:A:G	50	100	0.99	0.0285
11:95489560:C:A	50	100	0.99	0.02306
11:95489627:T:C	50	100	1	0.04194
11:95489739:T:C	50	100	0.98	0.01126
11:95489853:T:A	50	100	1	0.4092
11:95490128:G:C	50	100	1	0.01071
11:95490146:A:G	50	100	0.97	0.1594
11:95490387:T:C	50	100	1	0.1955
11:95490478:A:G	50	100	1	0.1507
11:95490866:C:T	50	100	0.96	0.03177
11:95490920:A:G	50	100	1	0.04466
11:95490968:G:A	50	100	1	0.02306
11:95491220:C:T	50	100	0.98	0.01924
11:95491364:T:C	50	100	1	0.1649
11:95491825:T:C	50	100	1	0.1954
11:95492123:G:A	50	100	1	0.02306
11:95492287:A:G	50	98	1	0.3903
11:95493731:A:G	50	100	1	0.1955
11:95493908:T:A	50	100	1	0.1957
11:95494022:A:G	50	100	1	0.02869
11:95494124:A:G	50	100	1	0.2186
11:95494196:T:C	50	100	1	0.3903
11:95494405:G:A	50	100	0.88	0.01344
11:95494521:A:G	50	100	1	0.1509
11:95494699:T:A	50	100	1	0.1955
11:95494721:C:T	50	100	1	0.1643
11:95494805:T:C	50	100	1	0.02905
11:95495015:A:C	50	100	1	0.1866
11:95495134:T:C	50	100	1	0.04194
11:95495206:C:T	50	100	1	0.1955
11:95495583:G:T	50	100	1	0.02306
11:95496078:C:A	50	98	1	0.3615
11:95496118:T:A	50	100	1	0.1957
11:95496166:T:G	50	100	1	0.1959
11:95496170:A:G	50	100	1	0.1959
11:95496237:G:A	50	100	1	0.1957
11:95496684:A:G	50	100	1	0.1957
11:95496725:G:T	50	96	0.99	0.3482
11:95496816:G:A	50	100	1	0.1957
11:95497206:T:C	50	100	1	0.1605
11:95497500:G:C	50	100	1	0.1649
11:95497543:G:C	50	98	0.99	0.1961
11:95497553:C:T	50	100	1	0.01253
11:95498842:A:T	50	100	0.99	0.1314
11:95498902:G:T	50	100	0.98	0.01507
11:95499436:G:C	50	100	0.99	0.1993
11:95499491:C:T	50	100	0.99	0.1993
11:95499523:T:C	50	100	0.99	0.1993
11:95499524:G:A	50	100	0.99	0.1993
11:95499569:C:A	50	100	0.98	0.02814
11:95499703:A:G	50	100	0.99	0.4036
11:95499899:A:G	50	100	0.98	0.2079
11:95500411:G:C	50	100	0.99	0.1625
11:95500428:A:G	50	100	0.99	0.2079
11:95500775:A:G	50	100	0.98	0.02487
11:95500956:C:T	50	100	0.99	0.2081
11:95500977:G:T	50	100	1	0.02487
11:95501206:T:C	50	98	0.93	0.04194
11:95501302:A:C	50	100	0.99	0.2081
11:95501404:A:G	50	100	0.99	0.1516
11:95501702:G:A	50	98	0.99	0.1627
11:95502175:A:G	50	100	0.99	0.2153
11:95502208:T:C	50	100	0.94	0.02033
11:95502499:G:A	50	98	0.99	0.2115
11:95502531:T:C	50	98	0.99	0.2111
11:95502572:A:G	50	98	0.98	0.2111
11:95503012:C:T	50	94	0.96	0.1391
11:95503087:G:C	50	100	0.76	0.01035
11:95503203:T:C	50	96	0.93	0.063
11:95503443:A:G	50	100	0.98	0.01017
11:95503571:C:T	50	100	0.96	0.02778
11:95503694:G:C	50	98	0.98	0.1796
11:95503699:C:T	50	100	0.97	0.02941
11:95503842:A:G	50	100	0.99	0.01053
11:95504249:A:T	50	100	0.91	0.01507
11:95504490:C:G	50	100	0.98	0.04956
11:95504713:G:A	50	100	0.9	0.02251
11:95504759:A:G	50	98	0.98	0.3317
11:95504903:G:T	50	100	0.99	0.04212
11:95505380:G:A	50	100	0.98	0.04902
11:95505601:C:T	50	98	1	0.01362
11:95505716:A:C	50	98	0.98	0.3321
11:95505792:T:A	50	100	0.76	0.01452
11:95505907:C:A	50	100	0.98	0.04902
11:95505997:C:T	50	100	0.96	0.01652
11:95505999:C:T	50	100	0.99	0.01888
11:95506028:G:A	50	100	0.99	0.04248
11:95506072:C:T	50	94	0.98	0.3949
11:95506287:C:T	50	100	0.84	0.01071
11:95506307:T:C	50	100	0.99	0.01598
11:95506454:A:G	50	98	0.97	0.4811
11:95506623:C:T	50	98	0.98	0.3223
11:95506692:G:A	50	100	0.87	0.01271
11:95507460:C:G	50	100	0.99	0.3564
11:95507468:A:C	50	100	0.99	0.3736
11:95507823:G:A	50	98	0.99	0.03558
11:95508190:G:A	50	100	0.97	0.01144
11:95508376:C:T	50	100	1	0.03577
11:95508915:C:T	50	100	0.99	0.4886
11:95508936:C:T	50	100	0.96	0.01761
11:95509039:C:A	50	100	0.99	0.4713
11:95509053:A:G	50	100	0.99	0.1256
11:95509072:T:C	50	100	1	0.01725
11:95509293:A:G	50	100	1	0.03141
11:95509314:C:T	50	100	0.89	0.03577
11:95509315:G:A	50	100	1	0.01707
11:95509339:G:A	50	100	0.92	0.01561
11:95509430:T:A	50	100	0.99	0.1734
11:95509651:G:C	50	98	0.98	0.03359
11:95509726:G:A	50	98	1	0.03377
11:95509758:G:A	50	100	0.99	0.1736
11:95509862:G:A	50	100	0.98	0.362
11:95509873:G:A	50	100	1	0.01688
11:95509921:A:T	50	100	0.92	0.01017
11:95509966:G:A	50	98	0.97	0.03558
11:95510050:C:T	50	98	0.99	0.1344
11:95510120:G:T	50	100	1	0.01688
11:95510553:G:C	50	100	0.99	0.4811
11:95510824:A:T	50	100	1	0.01688
11:95511017:A:T	50	100	1	0.01707
11:95511018:T:C	50	100	1	0.01688
11:95511045:G:A	50	100	1	0.3016
11:95511251:T:G	50	100	1	0.01943
11:95511483:C:T	50	100	1	0.01707
11:95511523:T:A	50	100	0.94	0.03558
11:95511622:G:A	50	100	1	0.02142
11:95511794:A:G	50	100	1	0.01688
11:95511883:A:G	50	100	1	0.03141
11:95511911:G:A	49	98	0.96	0.01344
11:95511961:G:C	50	100	1	0.03141
11:95512100:T:C	50	100	0.99	0.1302
11:95512104:C:T	50	100	1	0.01707
11:95512238:G:A	50	100	1	0.01688
11:95512240:T:C	50	100	1	0.01688
11:95512390:G:A	50	100	0.99	0.1558
11:95512494:G:A	50	100	1	0.03159
11:95512495:C:A	50	100	1	0.03159
11:95512655:T:A	50	100	1	0.01688
11:95512712:T:C	50	100	0.96	0.08987
11:95512737:C:T	50	100	0.99	0.1166
11:95512757:A:C	50	100	0.99	0.1556
11:95513253:A:G	50	100	1	0.01126
11:95513394:G:T	50	98	0.65	0.01725
11:95513663:C:T	50	100	1	0.01688
11:95513723:A:G	50	100	1	0.01688
11:95513732:C:G	50	100	1	0.01126
11:95514384:G:A	50	100	0.99	0.1304
11:95514449:G:A	50	100	1	0.02142
11:95514764:C:T	50	100	1	0.3017
11:95514824:C:T	50	100	1	0.01162
11:95514850:T:C	50	98	1	0.03141
11:95514983:C:T	50	100	1	0.01688
11:95515279:C:G	50	100	0.93	0.01035
11:95515339:T:C	50	100	0.99	0.1763
11:95515433:T:C	50	100	1	0.01688
11:95515930:C:T	50	100	1	0.01688
11:95516089:G:A	50	100	1	0.02142
11:95516176:T:C	50	98	0.97	0.04357
11:95517174:A:G	50	100	1	0.01688
11:95517242:A:C	50	100	0.99	0.2698
11:95517477:G:A	50	98	0.85	0.06009
11:95517687:G:A	50	100	1	0.01707
11:95517712:A:C	50	100	0.99	0.1616
11:95517763:A:G	50	100	1	0.01943
11:95517791:G:A	50	100	1	0.07589
11:95517844:T:C	50	100	0.99	0.1447
11:95517925:C:T	50	100	1	0.01707
11:95518059:C:T	50	100	1	0.02142
11:95518126:T:C	50	100	0.99	0.0236
11:95518165:C:T	50	100	1	0.01707
11:95518263:G:A	50	100	1	0.3568
11:95518426:G:C	50	100	1	0.3784
11:95518564:G:A	50	100	1	0.01707
11:95518603:C:T	50	98	0.75	0.02052
11:95518798:T:G	50	100	1	0.3785
11:95518816:C:T	50	100	1	0.01688
11:95518916:G:A	50	100	1	0.3034
11:95519043:G:T	50	100	1	0.358
11:95519184:G:T	50	100	1	0.3204
11:95519290:G:C	50	100	1	0.03885
11:95519444:T:C	50	100	1	0.3034
11:95519563:T:C	50	98	1	0.364
11:95519616:A:C	50	100	1	0.01707
11:95519796:C:T	50	100	1	0.4248
11:95519892:C:T	50	100	1	0.3036
11:95520048:T:C	50	100	0.98	0.08696
11:95520425:T:C	50	100	1	0.01688
11:95520639:A:C	50	100	0.98	0.03068
11:95520703:G:A	50	100	1	0.01688
11:95520850:C:G	50	100	0.99	0.01688
11:95520964:C:T	50	100	0.99	0.01688
11:95521221:A:G	50	100	1	0.3037
11:95521224:C:T	50	100	1	0.3765
11:95521595:C:T	50	100	1	0.4584
11:95522322:G:C	50	100	0.99	0.3164
11:95522373:C:T	50	100	1	0.0541
11:95522992:G:A	50	100	1	0.0216
11:95523187:G:A	50	100	1	0.4254
11:95523428:G:A	50	100	1	0.05501
11:95523568:A:C	50	100	1	0.4256
11:95523569:A:C	50	100	1	0.4256
11:95524312:G:A	50	98	0.97	0.04357
11:95524370:G:A	50	98	0.97	0.04357
11:95524402:G:A	50	100	1	0.3775
11:95524438:C:A	50	100	1	0.423
11:95524733:G:A	50	100	1	0.4232
11:95525282:G:A	50	100	1	0.01707
11:95525864:T:G	50	100	0.92	0.01071
11:95525945:G:C	50	100	1	0.07208
11:95526036:T:C	50	98	0.97	0.04339
11:95526152:T:A	50	100	1	0.06463
11:95526153:A:T	50	100	1	0.02088
11:95526455:C:G	49	100	1	0.362
11:95527034:C:A	50	100	1	0.3061
11:95527159:G:A	50	100	1	0.01924
11:95527218:C:T	50	100	0.98	0.0768
11:95527532:C:T	50	98	1	0.03504
11:95527729:G:A	50	100	0.99	0.3052
11:95527829:T:C	50	100	0.99	0.07371
11:95528318:C:T	50	100	1	0.05537
11:95528508:G:A	50	100	0.97	0.01616
11:95528599:T:A	50	100	0.98	0.0216
11:95528600:T:A	50	100	1	0.3068
11:95528821:A:G	50	100	0.98	0.05301
11:95529111:G:A	50	100	1	0.01924
11:95529546:C:T	50	96	1	0.3061
11:95530734:G:A	50	98	1	0.03377
11:95531264:T:C	50	98	1	0.03141
11:95531304:G:C	50	100	1	0.0167
11:95531527:C:T	50	100	0.97	0.03214
11:95531713:G:A	50	100	0.98	0.03214
11:95531881:G:A	50	100	1	0.01924
11:95531982:G:A	50	98	0.99	0.3883
11:95532074:C:T	49	100	0.99	0.4784
11:95532990:C:G	50	100	1	0.03377
11:95533008:G:A	50	100	0.99	0.3791
11:95533081:C:T	50	100	0.99	0.408
11:95533178:C:T	50	96	0.74	0.01979
11:95533284:G:A	50	100	1	0.01543
11:95533724:T:C	50	100	1	0.0167
11:95534311:G:A	50	100	1	0.03341
11:95534965:G:T	50	100	0.98	0.3017
11:95535333:T:C	50	100	0.98	0.4012
11:95535777:T:G	50	100	0.94	0.0354
11:95535950:C:T	50	98	0.99	0.1293
11:95536453:G:T	50	100	0.97	0.02015
11:95537089:A:G	50	100	0.9	0.04085
11:95537193:G:A	50	96	0.87	0.2139
11:95537261:C:T	50	88	0.86	0.4228
11:95537599:G:A	50	100	0.87	0.01398
11:95537638:T:C	50	94	0.82	0.3292
11:95537838:T:C	50	100	0.89	0.02215
11:95538364:T:C	50	100	0.95	0.04067
11:95538591:G:A	50	98	0.93	0.4644
11:95538736:G:A	50	100	0.87	0.0581
11:95538862:A:G	50	100	0.95	0.05937
11:95539075:C:T	50	100	1	0.0158
11:95539220:T:C	50	100	0.96	0.06518
11:95539511:T:C	50	100	0.97	0.06463
11:95539531:C:T	50	100	0.86	0.01543
11:95539743:C:A	50	100	0.97	0.05955
11:95539960:A:G	50	100	0.96	0.01307
11:95540676:C:T	50	100	0.97	0.03322
11:95540686:A:G	50	100	0.98	0.06699
11:95541103:T:A	50	100	0.99	0.05773
11:95541323:T:G	50	98	0.96	0.04339
11:95541329:T:C	50	96	0.98	0.4466
11:95541453:G:A	50	100	1	0.05755
11:95541601:G:C	50	100	1	0.05828
11:95542580:G:A	50	100	0.98	0.02415
11:95542914:C:G	50	100	0.99	0.06336
11:95542935:T:C	50	100	0.99	0.06917
11:95543416:T:C	50	100	0.98	0.1004
11:95543421:T:A	50	100	1	0.0581
11:95543737:C:T	50	100	0.99	0.06935
11:95543879:G:C	50	100	0.95	0.02923
11:95544068:C:G	50	100	0.99	0.4697
11:95544680:A:T	50	98	0.78	0.01761
11:95544743:C:T	50	100	1	0.09041
11:95544896:G:C	50	100	1	0.09041
11:95545631:C:T	50	100	1	0.01434
11:95545684:G:A	50	100	0.99	0.3965
11:95545908:C:T	50	100	0.9	0.0276
11:95546042:A:G	50	100	0.99	0.4508
11:95546102:T:C	50	100	0.68	0.01307
11:95546288:T:C	50	98	0.99	0.4898
11:95546545:A:C	50	100	0.99	0.4517
11:95546546:G:C	50	100	0.99	0.4517
11:95546681:T:C	50	100	0.92	0.06373
11:95546774:C:T	50	100	0.99	0.4641
11:95547320:G:C	50	100	0.98	0.02433
11:95547751:T:C	50	100	1	0.4506
11:95547882:A:G	50	100	1	0.06354
11:95547918:A:C	50	100	1	0.4479
11:95547931:C:G	50	100	1	0.4606
11:95548146:C:A	50	100	0.88	0.01834
11:95548459:T:C	49	100	1	0.4537
11:95549309:T:C	50	100	1	0.4535
11:95549381:C:T	50	100	1	0.4031
11:95549558:A:C	50	100	1	0.4693
11:95549715:G:C	50	100	1	0.4817
11:95549956:C:T	50	100	1	0.459
11:95549983:T:C	50	100	1	0.453
11:95550134:C:T	50	98	0.96	0.05229
11:95550152:T:G	50	100	1	0.455
11:95550273:T:C	50	100	1	0.4552
11:95550300:T:G	50	96	0.96	0.03686
11:95550310:C:T	50	98	1	0.4838
11:95550393:T:C	50	100	1	0.09114
11:95550464:C:T	50	100	1	0.4577
11:95550494:A:C	50	100	1	0.05683
11:95550887:T:C	50	100	1	0.1525
11:95550907:A:G	50	100	0.99	0.02288
11:95551006:T:A	50	100	0.97	0.03922
11:95551237:C:T	50	100	1	0.3017
11:95551327:A:G	50	100	1	0.1483
11:95551639:A:G	50	100	1	0.1521
11:95551643:T:G	50	100	1	0.1861
11:95551873:C:T	50	100	1	0.1848
11:95551961:G:A	50	100	0.96	0.06427
11:95551966:G:A	50	98	0.98	0.08007
11:95552018:T:C	50	98	0.97	0.03667
11:95552027:A:G	50	100	1	0.03105
11:95552150:A:G	50	100	1	0.1796
11:95552177:G:A	50	98	0.99	0.1171
11:95552283:C:T	50	98	0.98	0.03667
11:95552307:G:C	50	100	1	0.0906
11:95552339:G:A	50	100	1	0.1144
11:95552505:G:T	50	100	1	0.1173
11:95552699:C:A	50	100	0.96	0.02433
11:95552799:A:T	50	100	1	0.1135
11:95552825:A:G	50	100	1	0.1173
11:95553208:C:T	50	100	1	0.1225
11:95553225:G:T	50	100	1	0.08642
11:95553370:G:A	50	96	0.97	0.09822
11:95553375:G:A	50	94	0.98	0.09768
11:95553723:T:C	50	100	1	0.01416
11:95553911:C:T	50	100	1	0.154
11:95554055:C:T	50	100	1	0.1225
11:95554296:C:A	50	100	1	0.1225
11:95554554:G:C	50	100	1	0.1224
11:95554738:A:G	50	100	1	0.4966
11:95554978:G:A	50	100	1	0.1229
11:95555062:T:G	50	100	0.98	0.07335
11:95555296:G:T	50	100	1	0.4192
11:95555725:G:A	50	100	1	0.01416
11:95555822:C:A	50	100	1	0.08606
11:95556087:A:G	50	100	0.99	0.4257
11:95556224:T:G	50	100	0.97	0.03704
11:95556390:G:C	50	100	1	0.05519
11:95556426:A:T	50	100	1	0.419
11:95556687:G:T	50	100	0.98	0.1113
11:95556833:T:G	50	96	0.8	0.01162
11:95557357:T:C	50	100	1	0.2997
11:95557474:C:T	50	100	1	0.02106
11:95557690:G:T	50	98	1	0.4143
11:95557809:A:G	50	100	1	0.02106
11:95558131:T:C	50	100	1	0.2956
11:95558502:T:G	50	100	1	0.05447
11:95559062:C:G	50	100	0.95	0.05937
11:95559293:A:G	50	100	1	0.2956
11:95559758:G:A	50	98	1	0.4257
11:95559800:G:C	50	100	1	0.4259
11:95560016:C:G	50	100	1	0.02415
11:95560517:C:T	50	100	1	0.02324
11:95560589:A:T	50	98	0.98	0.3912
11:95560638:A:G	50	96	0.92	0.01834
11:95561068:A:T	50	100	1	0.1113
11:95561159:T:C	50	100	0.8	0.0158
11:95562213:A:T	50	100	1	0.2997
11:95562645:A:C	50	100	1	0.01398
11:95562669:G:A	50	100	0.99	0.01561
11:95562721:G:A	50	100	1	0.01071
11:95562941:T:C	50	100	1	0.01325
11:95562972:T:C	50	100	1	0.09241
11:95563131:T:C	50	100	0.99	0.09314
11:95563512:A:G	50	98	0.98	0.3902
11:95563694:T:A	50	96	0.98	0.478
11:95563748:T:A	50	100	1	0.02378
11:95563870:G:T	50	100	1	0.05265
11:95563906:G:T	50	100	0.98	0.1173
11:95564413:G:A	50	100	0.97	0.04611
11:95564622:T:C	50	100	0.98	0.03395
11:95564780:C:G	50	100	0.97	0.03068
11:95564917:G:A	50	100	1	0.05664
11:95564994:A:T	50	98	0.99	0.4208
11:95565045:A:G	50	98	0.96	0.1449
11:95565240:G:A	50	100	1	0.3983
11:95565543:G:C	50	100	0.92	0.01107
11:95565664:T:A	50	98	0.99	0.1336
11:95566235:C:G	50	98	0.98	0.09041
11:95566473:G:A	50	100	0.99	0.3936
11:95566798:G:A	50	98	0.98	0.1271
11:95567401:A:C	50	98	0.98	0.1921
11:95567653:G:A	50	100	0.98	0.04303
11:95568220:A:C	50	98	0.98	0.1917
11:95568289:A:G	50	98	0.98	0.1924
11:95568537:C:G	50	100	0.99	0.4299
11:95568663:C:T	50	100	0.98	0.02887
11:95568793:G:A	50	98	0.97	0.07498
11:95569547:G:A	50	100	0.88	0.03649
11:95569722:C:T	50	100	0.92	0.01144
11:95569812:A:G	50	100	0.94	0.03831
11:95570355:C:T	50	100	0.98	0.4183
11:95571417:C:T	50	96	0.98	0.05755
11:95571424:G:C	50	100	1	0.06808
11:95571670:A:G	50	98	0.92	0.05156
11:95571883:A:T	50	96	0.82	0.01089
11:95572195:G:C	50	100	1	0.0541
11:95572240:C:T	50	100	0.98	0.2335
11:95572478:T:C	50	100	1	0.05374
11:95572618:G:A	50	100	0.99	0.1342
11:95572813:A:C	50	100	1	0.02524
11:95572888:T:A	50	100	1	0.02524
11:95573003:C:T	50	100	0.99	0.08043
11:95573156:A:C	50	100	0.99	0.2573
11:95573395:C:G	50	100	0.9	0.01997
11:95573482:A:C	50	100	0.97	0.02941
11:95573712:C:T	50	100	1	0.02524
11:95573733:T:C	50	100	0.88	0.01906
11:95574112:C:T	50	100	0.99	0.2613
11:95574208:G:T	50	100	0.99	0.2611
11:95575043:C:G	50	100	1	0.08733
11:95575274:A:G	50	100	1	0.01107
11:95575690:T:A	50	98	0.97	0.07571
11:95575828:A:C	50	100	1	0.2783
11:95576206:T:A	50	98	1	0.2593
11:95576210:T:G	50	100	1	0.2591
11:95576497:G:A	50	100	1	0.4651
11:95576851:C:T	50	100	1	0.2589
11:95576911:C:T	50	100	1	0.02542
11:95577367:A:G	50	100	1	0.01743
11:95577813:G:A	50	100	1	0.08333
11:95578096:T:G	50	98	0.92	0.1118
11:95578258:T:C	50	98	0.95	0.0955
11:95578537:A:T	50	100	1	0.08224
11:95578837:T:C	50	100	1	0.4662
11:95579055:T:G	50	98	1	0.2778
11:95579279:C:T	49	100	1	0.4646
11:95579287:A:T	49	100	1	0.466
11:95579889:G:T	50	100	1	0.01107
11:95580283:T:C	50	100	1	0.465
11:95580378:G:C	50	98	1	0.465
11:95580500:T:C	50	100	1	0.4648
11:95580578:A:G	49	100	1	0.4659
11:95580599:T:C	50	100	1	0.2565
11:95580772:C:T	50	98	0.99	0.0659
11:95581127:T:C	50	100	1	0.23
11:95581207:A:G	50	100	1	0.4655
11:95581251:G:C	50	100	1	0.303
11:95581354:C:T	49	100	1	0.4657
11:95581390:G:A	50	100	1	0.3776
11:95581483:T:G	50	100	1	0.4657
11:95582178:G:A	50	100	1	0.08134
11:95582528:G:A	50	100	1	0.4668
11:95583117:G:A	50	100	1	0.467
11:95583369:A:G	50	100	1	0.4675
11:95583381:G:A	50	100	1	0.01325
11:95583511:A:G	50	100	1	0.06536
11:95583554:C:T	50	100	1	0.2994
11:95583899:C:T	50	100	1	0.3012
11:95584128:G:A	50	90	1	0.3778
11:95584140:G:A	50	96	1	0.3787
11:95584827:C:T	50	100	1	0.4671
11:95585016:T:A	50	100	0.99	0.2291
11:95585421:G:A	50	100	1	0.3858
11:95585554:G:A	50	100	1	0.08751
11:95585795:A:G	50	100	1	0.102
11:95585951:G:A	50	100	0.99	0.3816
11:95585955:C:T	50	100	0.99	0.3816
11:95585996:G:A	49	100	0.98	0.3816
11:95586089:A:G	50	100	0.99	0.3816
11:95586293:G:A	50	98	0.84	0.01561
11:95586515:A:T	50	100	1	0.102
11:95586519:G:A	50	100	1	0.09895
11:95586793:G:T	50	100	0.91	0.01071
11:95586794:G:A	50	100	0.93	0.01053
11:95586795:A:T	50	100	0.93	0.01035
11:95586826:A:G	50	100	1	0.01852
11:95587015:G:A	50	100	0.92	0.01616
11:95587026:A:G	50	100	0.99	0.3722
11:95587644:T:C	50	96	0.95	0.1088
11:95587822:G:A	50	98	0.98	0.0719
11:95587919:A:T	50	98	0.99	0.2711
11:95588214:T:C	50	100	1	0.01416
11:95588583:C:G	50	100	1	0.14
11:95588804:T:C	50	100	1	0.1552
11:95589304:T:A	50	100	1	0.09568
11:95589493:T:C	50	98	0.98	0.272
11:95589572:T:C	50	100	1	0.07335
11:95589607:C:T	50	98	1	0.155
11:95589704:G:C	50	100	1	0.1541
11:95589736:C:T	50	98	1	0.09985
11:95589766:T:C	50	98	0.99	0.4523
11:95590324:C:G	50	100	1	0.01325
11:95590944:T:C	50	96	0.99	0.1146
11:95591067:T:C	50	98	0.98	0.2908
11:95591371:G:C	50	100	0.99	0.09641
11:95591652:G:A	50	96	0.98	0.2656
11:95591807:A:G	50	100	0.99	0.09695
11:95591847:T:C	50	100	0.99	0.09695
11:95591961:A:G	50	100	1	0.02705
11:95592247:C:T	50	100	1	0.05301
11:95592462:A:G	50	100	0.79	0.01616
11:95592930:C:T	50	98	0.74	0.0207
11:95593089:T:C	50	100	1	0.01325
11:95593284:G:A	50	100	0.87	0.01816
11:95593600:A:G	50	100	0.99	0.09713
11:95593735:A:G	50	96	0.99	0.252
11:95593789:A:T	50	96	0.99	0.2524
11:95593966:T:C	50	96	0.99	0.2518
11:95594005:T:G	50	96	0.98	0.1451
11:95594210:T:C	50	98	0.98	0.1451
11:95594248:A:G	50	98	0.99	0.2516
11:95594804:C:A	50	100	0.98	0.06354
11:95595076:G:C	50	96	0.7	0.01089
11:95595185:C:T	50	96	0.97	0.2981
11:95595224:G:A	50	100	0.99	0.03123
11:95595517:C:T	50	100	0.99	0.0256
11:95595604:C:A	50	100	0.95	0.2603
11:95595846:C:T	50	100	0.97	0.03105
11:95595944:G:T	50	98	0.94	0.1008
11:95598073:A:G	50	100	0.7	0.01834
11:95599146:G:A	50	94	0.73	0.307
11:95599614:T:C	50	92	0.76	0.04139
11:95600123:C:G	50	92	0.68	0.07117
11:95600131:A:G	50	98	0.7	0.02052
11:95600245:A:G	50	100	0.82	0.01816
11:95600704:T:A	50	98	0.76	0.02215
11:95600804:C:A	50	100	0.88	0.01144
11:95600997:C:T	50	90	0.65	0.08805
11:95601376:C:G	50	76	0.74	0.2963
11:95601560:A:G	50	100	0.88	0.01253
11:95601760:G:T	50	96	0.77	0.03558
11:95602114:T:C	50	96	0.8	0.0354
11:95602115:G:A	50	96	0.82	0.03504
11:95602165:G:A	50	78	0.77	0.3183
11:95602410:C:G	50	98	0.81	0.01816
11:95602493:C:T	50	100	0.74	0.01198
11:95603304:A:T	49	100	0.89	0.01707
11:95603552:C:G	50	100	0.82	0.01525
11:95603608:C:T	50	98	0.92	0.01035
11:95603652:A:G	50	96	0.8	0.1245
11:95604184:C:T	50	100	0.88	0.01344
11:95604252:T:C	50	100	0.85	0.01235
11:95604668:T:G	50	100	0.91	0.02179
11:95604897:G:A	50	96	0.71	0.1071
11:95604898:T:C	50	100	0.93	0.01543
11:95605745:G:T	50	100	0.95	0.01961
11:95606285:C:G	50	98	0.85	0.01561
11:95606443:A:G	50	98	0.93	0.02832
11:95606713:G:T	50	100	0.79	0.0158
11:95607332:G:T	50	100	0.85	0.01979
11:95607446:A:G	50	100	0.85	0.01997
11:95607820:T:C	50	92	0.86	0.3912
11:95608259:T:C	50	100	0.85	0.04176
11:95608474:C:T	50	98	0.83	0.01561
11:95608543:T:G	50	100	0.95	0.1905
11:95608557:G:A	50	100	0.94	0.01688
11:95608748:T:C	50	96	0.95	0.1324
11:95608955:A:G	50	96	0.95	0.1166
11:95609035:G:A	50	96	0.92	0.09931
11:95609175:T:A	50	100	0.84	0.01797
11:95609525:C:T	50	96	0.9	0.0276
11:95609561:T:A	50	98	0.95	0.09858
11:95610412:A:G	50	100	0.96	0.1227
11:95610768:A:C	50	96	0.96	0.2834
11:95610893:T:C	50	96	0.9	0.0276
11:95611046:T:C	50	100	0.99	0.1901
11:95611158:T:C	50	100	0.97	0.01561
11:95611445:T:C	50	98	0.98	0.445
11:95612254:A:G	50	100	0.93	0.01144
11:95612338:A:T	50	100	0.94	0.01271
11:95612437:G:A	50	100	0.98	0.1224
11:95612757:C:G	50	98	0.75	0.01707
11:95612815:C:T	50	96	0.99	0.2542
11:95613577:C:T	50	98	0.99	0.04466
11:95613957:C:G	50	100	0.99	0.191
11:95614439:A:G	50	100	0.96	0.07389
11:95614607:C:A	50	100	1	0.01561
11:95614763:A:G	50	98	0.99	0.02741
11:95614861:A:G	50	100	0.99	0.4337
11:95615143:C:T	50	100	0.99	0.02741
11:95615359:G:A	50	98	0.92	0.01434
11:95615426:G:T	50	96	0.91	0.1794
11:95615431:A:G	50	100	0.98	0.01979
11:95615549:C:A	50	98	0.99	0.232
11:95615674:C:A	50	100	0.92	0.01434
11:95615886:G:T	50	100	0.98	0.1
11:95616402:T:A	50	98	1	0.2536
11:95616643:A:G	50	100	0.76	0.01071
11:95616744:G:A	50	100	0.67	0.01797
11:95616940:C:T	50	100	0.99	0.02033
11:95617013:A:G	50	100	1	0.2262
11:95617014:T:A	50	100	1	0.2262
11:95617048:T:G	50	100	1	0.2059
11:95617354:C:A	50	100	0.99	0.4236
11:95617393:T:C	50	100	1	0.2055
11:95617509:A:G	50	100	1	0.2035
11:95617578:C:T	50	100	1	0.2262
11:95617673:A:G	50	98	1	0.02741
11:95617744:T:C	50	98	1	0.02741
11:95617953:G:A	50	100	0.98	0.01979
11:95618297:G:A	50	100	0.99	0.02052
11:95618375:G:A	50	100	1	0.01434
11:95618407:G:A	50	100	0.99	0.2055
11:95618433:C:A	50	100	1	0.01561
11:95618668:T:A	50	100	0.99	0.2057
11:95618680:C:T	50	100	0.77	0.01107
11:95618750:G:C	50	98	0.99	0.4339
11:95618813:T:C	50	100	1	0.2057
11:95619011:A:G	50	100	1	0.1009
11:95619147:T:C	50	100	1	0.2262
11:95619510:C:A	50	100	1	0.2262
11:95619785:G:C	50	100	1	0.2057
11:95620071:C:A	50	100	0.77	0.01071
11:95620139:C:T	50	98	1	0.2516
11:95620594:G:T	49	98	1	0.2055
11:95621158:C:A	50	100	0.98	0.1002
11:95621165:C:T	50	100	1	0.01543
11:95621219:A:C	50	98	1	0.02741
11:95621425:A:C	50	100	1	0.01434
11:95621530:C:T	50	100	0.62	0.01325
11:95621735:A:T	50	100	0.96	0.0216
11:95621819:A:C	50	100	0.8	0.0138
11:95622374:G:A	50	100	1	0.1013
11:95622747:G:C	50	100	0.99	0.2059
11:95623060:A:G	50	98	1	0.02741
11:95623122:C:G	50	100	0.98	0.01979
11:95623482:A:G	50	100	1	0.2039
11:95623524:G:C	50	98	0.99	0.01325
11:95623782:G:C	50	100	0.73	0.03794
11:95624045:G:A	50	100	0.99	0.2044
11:95624183:G:A	50	98	0.99	0.01325
11:95624338:T:C	50	100	0.99	0.1015
11:95624771:T:C	50	88	0.86	0.3164
11:95624927:A:G	50	98	0.99	0.4234
11:95625057:C:T	50	98	0.98	0.4203
11:95625312:T:C	50	100	0.99	0.01017
11:95625633:A:G	50	98	0.98	0.3555
11:95625735:G:A	50	98	1	0.02669
11:95625746:G:A	50	98	0.76	0.02288
11:95626251:G:A	50	100	0.98	0.0423
11:95626484:G:C	48	100	0.97	0.02088
11:95626554:T:C	50	100	0.98	0.2502
11:95626613:A:G	50	100	0.95	0.01452
11:95626750:C:T	50	98	0.95	0.01471
11:95627039:A:G	48	93.8	0.99	0.394
11:95627150:G:A	49	100	0.98	0.04158
11:95627267:G:T	50	100	1	0.2498
11:95627351:T:G	45	100	0.98	0.04176
11:95627440:G:A	50	100	0.98	0.01943
11:95627552:T:G	49	100	0.75	0.01089
11:95627583:C:A	49	95.9	1	0.2504
11:95627769:C:T	48	100	1	0.2502
11:95627804:C:T	50	98	0.93	0.0158
11:95627861:C:A	50	92	0.81	0.02633
11:95628010:A:T	50	98	0.96	0.02469
11:95628234:C:T	43	97.7	0.98	0.04139
11:95628235:A:G	43	97.7	0.98	0.04267
11:95628608:C:T	50	100	1	0.25
11:95628614:A:T	50	100	1	0.25
11:95628639:C:T	50	100	0.99	0.1015
11:95628640:G:A	50	100	0.96	0.02633
11:95628643:T:C	50	100	1	0.25
11:95628774:C:G	50	100	0.99	0.4121
11:95628787:C:T	50	100	0.98	0.01561
11:95628977:A:G	49	100	1	0.2918
11:95629003:A:C	49	100	1	0.2502
11:95629169:C:G	50	96	1	0.2918
11:95629317:T:G	50	100	0.99	0.02977
11:95629343:T:G	48	77.1	0.98	0.3871
11:95629390:T:C	49	95.9	1	0.04303
11:95629409:G:A	49	93.9	0.98	0.2021
11:95629534:G:A	48	97.9	1	0.2487
11:95629849:C:T	46	97.8	1	0.2489
11:95629888:C:G	30	96.7	0.99	0.4129
11:95630408:C:A	50	100	1	0.01289
11:95630453:G:A	46	100	1	0.04321
11:95630693:A:G	50	86	0.98	0.2013
11:95630710:C:T	50	98	0.99	0.1011
11:95630720:T:A	49	91.8	1	0.2491
11:95630819:A:G	50	98	0.98	0.1881
11:95630908:C:T	50	100	0.98	0.01561
11:95630970:G:A	50	100	0.98	0.01906
11:95631019:G:A	50	100	1	0.01525
11:95631143:C:T	50	100	0.99	0.01634
11:95631237:C:G	50	100	1	0.2491
11:95631300:A:G	50	100	1	0.3963
11:95631341:G:A	50	98	0.89	0.01507
11:95631416:C:A	50	100	1	0.01525
11:95631821:G:A	50	100	1	0.04303
11:95631867:C:T	50	100	0.99	0.0158
11:95631900:A:G	50	100	1	0.04303
11:95631952:A:T	50	100	1	0.1011
11:95631981:G:A	50	98	0.86	0.01979
11:95631993:C:T	50	100	0.98	0.0158
11:95632017:A:C	50	100	1	0.02614
11:95632049:G:A	50	100	1	0.1011
11:95632065:C:T	50	100	1	0.2495
11:95632081:G:C	50	100	1	0.04303
11:95632095:C:A	50	100	0.98	0.01906
11:95632096:A:G	50	100	1	0.2925
11:95632142:T:C	50	100	1	0.2496
11:95632232:T:C	50	100	1	0.4127
11:95632256:C:T	50	100	1	0.02614
11:95632780:T:C	50	100	1	0.1011
11:95632985:A:C	50	100	1	0.04321
11:95633197:C:T	49	95.9	1	0.1011
11:95633593:C:A	50	100	1	0.3963
11:95633600:A:G	50	100	1	0.02741
11:95633879:C:T	48	97.9	1	0.2614
11:95633925:T:G	44	97.7	0.72	0.01216
11:95633967:T:C	43	97.7	0.93	0.09041
11:95634050:T:C	50	98	0.8	0.02669
11:95634060:T:C	49	98	0.98	0.2455
11:95634146:T:G	50	98	1	0.3969
11:95634318:G:A	49	98	1	0.2253
11:95634370:C:T	49	100	0.99	0.02505
11:95634481:G:A	50	100	1	0.04303
11:95634582:T:G	50	100	1	0.01561
11:95634682:A:T	50	100	1	0.1031
11:95634764:G:C	50	100	0.9	0.01906
11:95634772:G:T	50	100	1	0.3969
11:95634946:C:T	50	100	1	0.1011
11:95634971:T:C	50	100	0.9	0.01924
11:95635182:T:C	50	100	1	0.2498
11:95635290:T:A	50	98	1	0.3967
11:95635555:T:C	50	100	1	0.1011
11:95635736:C:T	50	98	0.98	0.4299
11:95635862:T:A	50	100	1	0.2928
11:95636629:G:T	50	100	1	0.04303
11:95636783:G:A	50	100	0.93	0.02179
11:95637137:G:A	50	98	0.74	0.01162
11:95637295:T:C	50	100	0.93	0.01598
11:95637347:C:T	50	100	1	0.04303
11:95637665:C:T	50	100	1	0.04303
11:95637694:A:T	50	100	0.98	0.01398
11:95637704:G:C	50	98	1	0.2928
11:95637926:C:G	50	100	1	0.3972
11:95638137:T:G	50	100	0.82	0.01017
11:95638188:C:A	50	98	1	0.3985
11:95638204:C:T	50	98	1	0.3985
11:95638232:T:A	50	98	1	0.2671
11:95638520:T:C	50	100	0.98	0.02378
11:95638550:G:A	50	100	0.93	0.0158
11:95638987:A:G	50	98	1	0.3987
11:95639282:T:C	50	98	1	0.01289
11:95639311:G:C	50	100	0.98	0.4394
11:95639314:T:G	50	98	0.99	0.396
11:95639498:G:A	50	100	0.89	0.01852
11:95640043:C:T	50	100	1	0.01525
11:95640233:T:A	50	100	0.99	0.01525
11:95640506:A:G	50	100	0.99	0.02524
11:95640544:G:A	50	98	0.99	0.104
11:95640809:A:G	50	98	0.81	0.03649
11:95641110:C:T	50	100	1	0.01398
11:95641199:T:C	50	100	0.96	0.03903
11:95641373:A:C	50	98	0.96	0.3442
11:95641649:C:T	50	98	1	0.1068
11:95642212:G:T	50	100	0.92	0.01761
11:95642382:T:C	50	96	0.94	0.2369
11:95643263:C:T	50	98	0.97	0.4581
11:95643284:C:T	50	98	0.93	0.2554
11:95643402:G:A	50	100	0.98	0.08733
11:95643567:G:A	50	98	0.89	0.02596
11:95643700:C:T	50	100	0.99	0.08733
11:95643806:T:C	50	98	0.95	0.2206
11:95644095:C:A	50	100	0.99	0.08787
11:95645028:G:C	50	100	1	0.0285
11:95645331:G:A	50	98	0.94	0.1569
11:95646073:A:G	50	100	1	0.08787
11:95646343:A:G	50	96	0.94	0.2636
11:95646379:G:T	50	100	1	0.0866
11:95646576:T:C	50	100	1	0.0846
11:95647584:T:C	50	98	0.95	0.01107
11:95647590:T:C	50	100	1	0.08678
11:95647642:T:C	50	100	1	0.08769
11:95647884:T:G	50	100	1	0.08678
11:95648004:C:T	50	98	0.95	0.157
11:95648674:G:A	50	100	1	0.0138
11:95648934:A:G	50	100	0.95	0.02197
11:95648947:G:A	50	100	1	0.08678
11:95648967:T:C	50	100	0.96	0.01525
11:95649235:T:C	50	100	1	0.09586
11:95649330:C:T	50	100	1	0.09586
11:95649402:C:T	50	100	1	0.09586
11:95649846:C:T	50	100	0.97	0.06699
11:95649862:G:A	50	100	1	0.06699
11:95649942:G:A	50	100	0.85	0.02778
11:95650059:T:C	50	100	0.96	0.01525
11:95650406:A:G	50	100	0.92	0.114
11:95650617:T:C	50	100	1	0.07371
11:95650660:T:A	50	100	0.89	0.06845
11:95650889:C:T	50	100	1	0.06481
11:95650988:A:C	50	100	1	0.06264
11:95651178:G:A	50	100	1	0.061
11:95651183:C:A	50	100	1	0.06318
11:95651581:C:A	50	98	1	0.01344
11:95651867:T:G	50	100	1	0.06318
11:95651894:T:G	50	100	0.99	0.4993
11:95651932:G:A	50	100	0.96	0.01525
11:95652230:C:T	50	100	0.99	0.0285
11:95652449:T:C	50	100	0.98	0.3778
11:95652541:C:T	50	100	1	0.06699
11:95652926:A:T	50	98	0.98	0.0118
11:95653379:A:G	50	100	1	0.02197
11:95653478:C:G	50	100	1	0.01325
11:95653539:G:A	50	100	0.98	0.03776
11:95653841:C:A	50	100	1	0.05356
11:95653856:G:T	50	100	1	0.05356
11:95653916:T:G	50	100	1	0.05356
11:95653960:C:A	50	100	0.99	0.07662
11:95654014:A:G	50	100	0.9	0.06627
11:95654031:A:G	50	100	1	0.01198
11:95654154:G:A	50	100	1	0.05356
11:95654368:T:C	50	100	0.99	0.4061
11:95654398:G:A	50	100	1	0.05356
11:95654537:A:G	50	100	1	0.05356
11:95654566:G:T	50	100	1	0.05356
11:95654621:G:A	48	87.5	0.95	0.4159
11:95654622:T:C	49	93.9	0.91	0.03577
11:95654623:G:A	50	88	0.95	0.4562
11:95654625:A:G	48	97.9	0.98	0.02832
11:95654657:T:A	49	98	0.91	0.459
11:95654779:G:A	50	100	1	0.05374
11:95654996:C:T	50	100	1	0.05374
11:95655027:T:C	50	100	1	0.05356
11:95655138:T:C	50	100	1	0.05356
11:95655210:T:C	50	100	1	0.05356
11:95655220:A:G	50	100	0.99	0.4036
11:95655414:G:A	50	98	0.99	0.01434
11:95655738:C:T	50	100	1	0.01235
11:95655893:G:T	50	100	1	0.05664
11:95656005:T:A	50	100	1	0.05592
11:95656227:G:A	50	100	0.99	0.3822
11:95656338:C:T	50	100	0.99	0.3949
11:95656509:T:C	50	100	0.9	0.01071
11:95656597:A:G	50	100	0.99	0.3854
11:95656713:C:T	50	100	0.99	0.3854
11:95656774:T:A	50	100	0.98	0.396
11:95656788:A:T	50	100	1	0.3854
11:95656835:T:C	50	100	1	0.01307
11:95657040:G:A	50	100	1	0.3856
11:95657058:T:C	50	100	1	0.3517
11:95657244:T:A	50	100	0.85	0.01834
11:95657407:T:C	50	100	1	0.3856
11:95657516:G:A	50	100	1	0.3856
11:95657691:A:T	50	100	1	0.3856
11:95657857:G:A	50	100	1	0.3856
11:95657974:C:T	50	100	1	0.3863
11:95658020:G:A	50	100	1	0.3858
11:95658049:C:G	50	98	0.99	0.0118
11:95658071:T:C	50	100	1	0.3865
11:95658170:G:A	50	100	1	0.01307
11:95658450:A:G	50	100	1	0.3862
11:95658471:C:T	50	100	1	0.352
11:95658644:G:A	50	100	1	0.01053
11:95658666:T:A	50	100	1	0.01489
11:95658940:T:A	50	100	0.95	0.01144
11:95658954:T:A	49	100	1	0.01489
11:95659058:T:C	50	100	1	0.386
11:95659645:T:C	50	100	1	0.05047
11:95659876:T:C	50	100	1	0.01235
11:95659886:G:A	50	100	1	0.3517
11:95660097:T:C	50	100	1	0.4455
11:95660230:T:C	49	100	1	0.01198
11:95660869:G:T	50	100	1	0.3858
11:95661004:T:A	50	100	1	0.3858
11:95661246:G:A	50	100	1	0.3858
11:95661479:C:T	50	100	1	0.03032
11:95661576:C:T	50	98	0.98	0.4203
11:95661578:C:T	49	93.9	1	0.404
11:95661580:C:T	50	94	1	0.3954
11:95661753:A:G	50	100	1	0.3854
11:95661809:T:G	50	100	1	0.01198
11:95661902:A:T	50	98	0.95	0.1449
11:95661953:C:T	50	100	1	0.3883
11:95661968:A:G	50	100	1	0.3854
11:95662078:G:T	50	100	1	0.3854
11:95662120:G:A	50	100	1	0.01235
11:95662129:G:A	50	100	1	0.3551
11:95662169:G:A	50	100	1	0.3551
11:95662265:A:G	50	100	0.96	0.05574
11:95662443:A:G	50	100	1	0.386
11:95662450:A:G	50	100	1	0.386
11:95662641:A:G	50	100	1	0.4619
11:95663007:G:A	50	100	1	0.01198
11:95663353:T:C	50	100	1	0.386
11:95663429:A:G	50	100	1	0.386
11:95663530:T:C	50	100	1	0.386
11:95663531:C:A	50	100	1	0.386
11:95663535:C:T	50	100	1	0.3862
11:95663681:G:T	50	100	1	0.3858
11:95664242:T:C	50	100	1	0.3862
11:95664273:T:C	50	100	1	0.3862
11:95664281:C:G	50	100	1	0.3528
11:95664457:T:C	50	100	1	0.3969
11:95665102:G:A	50	100	1	0.3535
11:95665188:T:G	50	100	1	0.4588
11:95665208:C:T	50	98	0.99	0.1304
11:95665317:G:A	50	100	1	0.3853
11:95665329:A:C	50	100	1	0.3853
11:95665848:C:G	50	100	1	0.02215
11:95666178:G:A	50	98	0.99	0.3471
11:95666735:C:A	50	100	1	0.01307
11:95666766:G:A	50	100	1	0.02215
11:95666998:C:G	50	98	0.9	0.01543
11:95667242:C:T	50	100	1	0.01489
11:95667304:A:T	50	100	1	0.4621
11:95667424:T:C	50	100	1	0.3847
11:95667688:G:A	50	100	1	0.352
11:95667970:G:A	50	100	1	0.4768
11:95668749:A:G	50	100	1	0.3965
11:95668788:C:T	50	100	0.89	0.02124
11:95668846:T:G	50	100	1	0.35
11:95669521:A:G	50	100	1	0.3976
11:95669931:T:C	50	88	1	0.382
11:95670090:C:T	50	100	1	0.3664
11:95670187:G:A	50	100	0.98	0.0768
11:95670222:A:G	50	100	1	0.398
11:95670326:C:T	50	100	1	0.01489
11:95670615:G:T	50	100	1	0.04394
11:95670769:T:C	50	100	1	0.01198
11:95670930:C:A	50	100	1	0.01434
11:95671054:C:A	50	100	1	0.01434
11:95671129:C:T	50	100	1	0.01489
11:95671266:A:T	50	100	1	0.01198
11:95671318:G:A	50	100	1	0.01416
11:95671517:T:C	50	100	1	0.3678
11:95671588:T:C	50	100	1	0.4
11:95671971:G:C	50	100	0.92	0.01144
11:95672307:G:A	50	100	1	0.01707
11:95672511:T:C	50	100	0.89	0.02633
11:95672769:T:C	49	100	1	0.4715
11:95673384:G:A	50	100	1	0.3522
11:95673387:C:T	50	100	1	0.0158
11:95673424:C:G	50	100	1	0.01616
11:95673431:C:G	50	98	0.98	0.09622
11:95673455:C:A	50	100	1	0.4602
11:95673895:G:C	50	100	1	0.01598
11:95674051:A:G	50	98	0.95	0.1403
11:95674173:G:T	50	100	0.99	0.4423
11:95674272:A:C	50	100	1	0.3489
11:95674379:T:C	50	98	1	0.4343
11:95674440:G:A	50	98	1	0.368
11:95674462:T:C	50	100	1	0.3689
11:95675865:G:T	50	100	1	0.4501
11:95675905:C:T	50	100	0.88	0.02869
11:95676302:G:A	50	100	1	0.02251
11:95676462:T:A	50	98	0.98	0.3967
11:95676600:C:T	50	100	0.99	0.04448
11:95676960:G:A	50	100	0.99	0.4076
11:95677117:T:C	50	100	1	0.01543
11:95677549:T:C	50	98	0.99	0.01344
11:95677693:C:G	50	98	0.98	0.04375
11:95678436:A:G	50	98	0.98	0.3401
11:95678477:C:T	50	100	0.98	0.4069
11:95679351:G:A	50	100	0.95	0.01543
11:95679954:T:A	50	100	0.98	0.4069
11:95680842:G:A	50	100	0.94	0.1407
11:95681420:G:A	50	98	0.94	0.1779
11:95681449:C:T	50	98	0.94	0.1801
11:95681531:T:C	50	98	0.88	0.157
11:95682179:T:C	49	95.9	0.95	0.04067
11:95683084:C:T	50	98	0.9	0.2654
11:95683170:A:G	50	90	0.9	0.496
11:95683174:G:T	50	100	0.89	0.1242
11:95683186:T:A	50	100	0.96	0.01743
11:95683393:T:C	50	96	0.92	0.3771
11:95683552:G:A	50	100	0.98	0.02033
11:95684129:A:C	50	94	0.93	0.339
11:95684377:A:G	50	100	0.92	0.0236
11:95684578:T:A	50	98	0.98	0.1037
11:95684679:G:A	50	94	0.94	0.4419
11:95685034:A:C	50	100	0.99	0.09005
11:95685381:T:C	50	100	0.92	0.01216
11:95685882:C:T	50	100	0.99	0.08969
11:95685963:A:G	50	100	0.94	0.01779
11:95686229:G:A	50	100	0.99	0.08969
11:95686233:G:T	50	100	0.99	0.08969
11:95686510:T:A	50	100	0.96	0.01816
11:95686744:T:C	50	98	0.98	0.1035
11:95686884:A:C	50	98	0.8	0.01325
11:95686890:G:A	50	100	0.99	0.08969
11:95686959:C:T	50	96	0.94	0.1462
11:95687347:A:G	50	100	1	0.0187
11:95687857:C:T	50	100	0.97	0.01489
11:95688354:C:T	50	100	0.99	0.09513
11:95688666:T:A	50	100	0.99	0.1031
11:95688703:G:A	50	100	0.98	0.02052
11:95688739:C:T	50	100	0.98	0.09495
11:95688769:T:A	50	100	0.99	0.01652
11:95689703:A:G	50	98	0.94	0.199
11:95690215:C:A	50	100	0.89	0.02415
11:95690746:C:G	50	100	0.97	0.09477
11:95691239:G:A	50	100	0.87	0.1338
11:95691347:G:A	50	100	0.94	0.06881
11:95692195:C:T	50	98	0.84	0.07008
11:95692245:C:T	50	96	0.96	0.09205
11:95692306:A:G	50	100	0.95	0.1069
11:95692362:C:T	50	100	0.96	0.1064
11:95692875:T:A	50	96	0.86	0.09495
11:95693224:G:T	50	100	0.88	0.01162
11:95693357:G:A	50	98	0.92	0.1088
11:95693621:A:G	50	98	0.83	0.01507
11:95693701:A:G	50	100	0.96	0.1068
11:95693812:T:A	50	98	0.94	0.1053
11:95693820:T:A	50	100	0.96	0.1082
11:95694709:G:A	50	96	0.91	0.4212
11:95694937:T:C	50	96	0.85	0.1035
11:95694941:A:G	50	100	0.96	0.1438
11:95695124:G:C	50	98	0.94	0.1385
11:95696472:C:A	50	96	0.86	0.2847
11:95696654:T:C	50	100	0.91	0.02614
11:95696753:C:T	50	100	0.74	0.01253
11:95697131:A:G	50	96	0.91	0.1038
11:95697168:C:T	50	98	0.82	0.01198
11:95697464:T:G	50	100	0.85	0.1267
11:95698019:C:T	50	88	0.85	0.1342
11:95698052:A:G	50	90	0.84	0.2823
11:95698438:A:G	50	100	0.92	0.01434
11:95698480:A:C	50	100	0.83	0.03704
11:95698656:A:G	50	100	0.69	0.01126
11:95699141:C:A	50	98	0.96	0.01126
11:95699726:C:T	50	100	0.85	0.01053
11:95699732:T:C	50	100	0.95	0.01652
11:95700897:C:T	50	100	0.97	0.4568
11:95701799:G:A	50	100	0.98	0.01797
11:95702120:T:A	50	100	1	0.01398
11:95702135:T:C	50	100	0.98	0.01834
11:95702324:C:A	50	100	0.98	0.3738
11:95702625:G:A	50	98	1	0.01725
11:95703218:T:C	50	98	0.84	0.01616
11:95703497:G:A	50	100	0.91	0.02197
11:95703637:C:G	50	100	0.99	0.4141
11:95703697:A:G	50	100	0.99	0.02814
11:95704574:A:G	50	100	0.99	0.3493
11:95704782:A:G	50	100	0.99	0.4831
11:95705197:T:C	50	100	0.99	0.3588
11:95705264:T:A	50	100	0.98	0.0906
11:95705375:G:C	50	100	0.99	0.4831
11:95705406:T:C	50	100	0.99	0.4838
11:95705410:T:C	50	100	0.98	0.0906
11:95705915:C:T	50	100	0.88	0.07589
11:95706240:C:A	50	100	0.98	0.4835
11:95707267:T:C	50	100	0.82	0.01598
11:95707316:G:A	50	100	1	0.4846
11:95707735:A:T	50	100	0.98	0.09041
11:95708489:T:C	50	100	0.99	0.3873
11:95708643:C:T	50	100	1	0.4869
11:95708783:C:G	50	100	1	0.02923
11:95709071:T:C	50	100	0.98	0.0906
11:95709172:T:C	50	100	0.98	0.0906
11:95709178:T:G	50	98	0.97	0.0699
11:95709379:A:G	50	100	0.87	0.02923
11:95709481:A:T	50	100	1	0.0325
11:95709534:A:T	50	100	1	0.0325
11:95709550:T:C	50	100	0.89	0.01743
11:95709915:A:C	50	100	1	0.01398
11:95710481:T:C	50	100	0.93	0.01325
11:95711565:A:G	50	100	1	0.02905
11:95712541:C:T	50	100	1	0.484
11:95713875:G:A	50	98	0.94	0.05156
11:95714016:A:G	50	100	0.93	0.01816
11:95714346:C:T	50	100	0.84	0.01126
11:95714875:C:T	50	98	0.99	0.1861
11:95715024:C:T	50	100	0.98	0.0423
11:95715126:A:G	50	100	0.98	0.04267
11:95715763:G:A	50	100	0.98	0.09114
11:95715845:A:G	50	100	0.99	0.486
11:95716266:T:C	50	98	0.9	0.01162
11:95716309:G:T	50	100	1	0.486
11:95716364:T:A	50	100	1	0.217
11:95716942:A:G	50	100	1	0.4851
11:95716974:G:A	50	100	1	0.02905
11:95717550:A:C	50	100	1	0.4862
11:95717711:C:T	50	100	1	0.3876
11:95718406:C:G	50	100	1	0.02887
11:95718993:C:T	50	100	1	0.484
11:95719243:T:C	50	100	1	0.08134
11:95719328:G:A	50	100	1	0.4007
11:95719563:A:G	50	100	1	0.1151
11:95719660:G:A	50	100	1	0.1151
11:95720451:G:A	50	100	1	0.4842
11:95720597:T:C	50	100	1	0.4851
11:95720839:C:A	50	100	1	0.4851
11:95720962:C:T	50	100	1	0.02887
11:95721778:G:C	50	100	1	0.02887
11:95722113:G:T	50	98	0.96	0.03014
11:95722531:A:G	50	100	1	0.08025
11:95723373:G:A	50	100	1	0.08188
11:95723565:A:G	50	100	1	0.1107
11:95724062:C:T	50	100	1	0.1106
11:95724075:C:T	50	100	1	0.1107
11:95724329:G:C	50	100	0.99	0.01598
11:95724583:G:T	50	100	1	0.01852
11:95725003:C:T	50	100	1	0.02887
11:95725249:G:A	50	100	1	0.4858
11:95725509:A:G	50	100	1	0.3974
11:95725688:C:T	50	100	1	0.08025
11:95725864:G:A	50	100	1	0.02923
11:95725865:C:G	50	100	1	0.02887
11:95725928:G:A	50	98	0.9	0.01797
11:95726378:G:A	50	98	1	0.08188
11:95726410:T:G	50	100	1	0.2171
11:95726742:T:C	50	100	0.99	0.01507
11:95726992:T:G	50	100	1	0.02887
11:95727458:G:A	50	100	0.96	0.02469
11:95727682:C:G	50	100	1	0.02669
11:95727932:G:A	50	100	1	0.02887
11:95728282:T:C	50	100	1	0.02887
11:95728547:G:C	50	100	1	0.1138
11:95728574:T:C	50	100	1	0.02887
11:95728766:T:C	50	100	1	0.02887
11:95728798:A:C	50	98	0.95	0.3509
11:95728921:C:G	50	100	0.93	0.02106
11:95729080:T:C	50	100	1	0.02887
11:95730335:G:A	50	100	1	0.1107
11:95730403:C:A	50	100	1	0.1142
11:95730468:G:C	50	100	1	0.07861
11:95730481:T:C	50	100	1	0.4875
11:95732254:T:C	50	98	0.99	0.189
11:95732995:A:G	50	100	1	0.2111
11:95733037:G:A	49	98	0.98	0.0866
11:95733313:A:G	50	100	0.77	0.03014
11:95733445:T:C	50	100	1	0.2912
11:95734056:A:G	50	100	1	0.2113
11:95734098:G:A	50	100	1	0.2113
11:95734272:T:C	50	100	1	0.07825
11:95734613:G:T	50	100	1	0.2111
11:95734772:G:C	50	100	1	0.03214
11:95734855:G:A	46	95.7	1	0.4326
11:95735027:T:C	50	98	0.9	0.04829
11:95735070:C:T	50	100	1	0.0374
11:95735185:A:G	50	98	0.93	0.0187
11:95735664:A:G	50	100	1	0.2131
11:95736410:G:A	50	100	1	0.07861
11:95736673:T:G	50	100	1	0.07861
11:95736727:G:A	50	100	1	0.01216
11:95736983:T:C	50	100	0.99	0.4878
11:95737182:C:T	50	100	0.99	0.276
11:95737462:G:A	50	100	0.99	0.4739
11:95737501:T:C	50	100	1	0.0374
11:95738022:G:A	50	100	0.99	0.4288
11:95738301:A:T	50	100	0.99	0.4771
11:95738312:C:T	50	100	1	0.04611
11:95738331:A:G	50	100	0.99	0.4288
11:95738744:A:G	50	100	0.99	0.4729
11:95738857:T:A	50	100	0.98	0.04285
11:95738933:A:G	50	98	0.99	0.4729
11:95738970:G:T	50	100	0.99	0.4288
11:95738984:T:C	50	100	0.99	0.4288
11:95739227:C:T	50	100	0.99	0.4729
11:95739290:G:C	50	98	1	0.04412
11:95739529:A:G	50	100	1	0.2101
11:95739840:G:A	50	100	1	0.04394
11:95739903:T:A	50	100	1	0.04394
11:95740201:T:C	50	100	0.99	0.4777
11:95740613:G:A	50	100	1	0.03195
11:95741062:C:T	50	100	1	0.2108
11:95741267:A:G	50	98	0.97	0.05501
11:95741467:T:C	50	100	0.96	0.02179
11:95741533:G:A	50	100	0.95	0.01779
11:95741600:C:T	50	98	1	0.1863
11:95742235:C:G	50	100	1	0.2108
11:95742437:G:T	48	93.8	0.99	0.3123
11:95742444:T:G	49	98	0.99	0.1156
11:95742888:A:G	50	100	1	0.2239
11:95743064:C:A	50	100	0.98	0.07625
11:95743357:T:G	50	100	0.99	0.3125
11:95743376:T:C	50	100	0.99	0.3123
11:95743500:A:T	50	100	1	0.03177
11:95744873:A:G	50	100	1	0.2093
11:95745045:T:C	50	100	1	0.2093
11:95745631:T:C	50	100	1	0.2237
11:95745750:C:T	50	100	0.98	0.07643
11:95745804:T:C	50	100	1	0.2093
11:95746711:G:T	50	100	0.96	0.01924
11:95747784:G:A	50	98	0.98	0.2776
11:95747801:C:T	50	98	0.98	0.2818
11:95747963:A:T	50	100	0.97	0.02705
11:95747966:A:T	50	100	0.97	0.02705
11:95748225:C:A	50	98	0.99	0.1556
11:95749212:T:C	50	100	1	0.2235
11:95749810:T:C	50	100	0.98	0.07625
11:95751330:A:G	50	100	0.98	0.07625
11:95751790:T:C	50	98	0.93	0.01543
11:95751981:A:G	50	100	0.99	0.2082
11:95752604:G:A	50	100	0.99	0.2092
11:95753099:G:C	50	100	0.98	0.07662
11:95753695:A:G	50	100	0.98	0.3517
11:95754078:A:G	50	100	0.98	0.07353
11:95754185:G:C	50	100	0.98	0.07607
11:95756020:G:A	50	100	0.98	0.1227
11:95756188:G:A	50	100	0.98	0.311
11:95756225:A:G	50	100	1	0.03776
11:95756469:A:G	50	100	1	0.04248
11:95756789:C:A	50	98	0.97	0.05338
11:95757026:T:A	50	100	1	0.02832
11:95757161:T:C	50	100	1	0.1077
11:95757590:G:A	50	100	0.98	0.1855
11:95757726:T:G	50	98	0.98	0.4061
11:95757732:G:T	50	100	0.98	0.1872
11:95758375:T:A	50	98	0.97	0.0138
11:95758518:G:A	50	100	0.96	0.03758
11:95758521:G:C	50	98	0.98	0.335
11:95758738:A:G	50	100	0.99	0.0463
11:95758917:C:T	50	98	1	0.06699
11:95758984:T:A	50	100	1	0.2072
11:95759714:A:G	50	100	0.99	0.2072
11:95759882:G:A	50	100	0.95	0.01761
11:95759886:T:C	50	98	0.99	0.3531
11:95761149:G:A	50	100	1	0.2972
11:95761981:C:T	50	100	1	0.06718
11:95763137:T:C	50	98	1	0.3086
11:95764007:C:T	50	100	1	0.3357
11:95764067:T:C	50	100	0.99	0.1224
11:95765105:T:C	50	100	1	0.2059
11:95765499:T:C	50	100	1	0.2159
11:95766221:T:A	50	100	0.98	0.02596
11:95766271:C:A	50	100	0.99	0.1224
11:95767049:C:T	50	100	1	0.4159
11:95767464:T:C	50	100	1	0.2068
11:95767724:C:T	50	100	0.99	0.01634
11:95767740:T:C	50	100	1	0.05683
11:95768058:G:C	50	98	0.98	0.04448
11:95768077:A:G	50	100	1	0.2636
11:95768243:C:T	50	100	1	0.2636
11:95768249:C:T	50	100	0.99	0.112
11:95768698:T:C	50	100	0.95	0.05973
11:95768734:C:A	50	100	1	0.2638
11:95768816:C:T	50	100	1	0.05701
11:95768911:G:T	50	100	1	0.2638
11:95768942:A:C	50	100	1	0.2017
11:95768964:G:C	50	100	1	0.2017
11:95770472:T:C	50	100	1	0.2068
11:95771762:G:C	50	100	1	0.0679
11:95772063:G:A	50	100	1	0.2667
11:95772093:T:C	50	100	1	0.05719
11:95772724:G:A	50	100	1	0.2064
11:95773743:G:C	50	100	1	0.2064
11:95773860:G:A	50	100	0.95	0.01253
11:95773864:T:C	50	100	1	0.0285
11:95774053:G:C	50	98	1	0.06518
11:95774460:C:A	50	98	0.98	0.06554
11:95774791:A:G	50	100	1	0.01053
11:95774856:T:C	50	98	1	0.313
11:95774957:A:G	50	98	1	0.4192
11:95775005:A:G	50	100	1	0.05719
11:95775036:T:G	50	100	1	0.05719
11:95775219:G:T	50	100	1	0.2636
11:95775220:T:C	50	100	0.94	0.05029
11:95775233:A:T	50	100	1	0.05719
11:95775240:C:A	50	100	1	0.2633
11:95775360:C:A	50	100	1	0.2667
11:95775398:T:C	50	100	0.94	0.05719
11:95775873:C:G	50	100	1	0.2064
11:95776240:C:T	50	100	1	0.05719
11:95776474:T:C	50	100	1	0.2013
11:95776925:C:T	50	100	1	0.2064
11:95777344:A:G	50	100	1	0.211
11:95778281:C:A	50	100	1	0.2064
11:95778896:A:G	50	98	1	0.4061
11:95780044:G:A	50	100	0.93	0.01107
11:95780333:G:C	50	98	1	0.313
11:95780353:A:G	50	100	1	0.04394
11:95781092:T:C	50	100	0.99	0.15
11:95781435:T:A	50	100	1	0.2064
11:95782328:C:T	50	100	1	0.2135
11:95782556:G:A	50	100	1	0.05701
11:95782876:C:A	50	100	1	0.2665
11:95783372:A:G	50	100	1	0.356
11:95783394:T:G	50	100	1	0.06845
11:95783553:A:G	50	100	1	0.02959
11:95783567:A:C	50	100	0.99	0.1605
11:95784009:G:A	50	100	1	0.01616
11:95784412:C:T	50	100	1	0.209
11:95784573:C:T	48	100	1	0.2667
11:95784818:A:T	50	100	1	0.2121
11:95784942:G:C	50	100	1	0.01344
11:95785341:T:C	50	100	1	0.05701
11:95785993:T:C	50	100	1	0.05701
11:95786031:A:T	50	100	1	0.2667
11:95786079:T:C	50	100	1	0.3128
11:95786342:G:A	50	98	1	0.2667
11:95786494:C:T	50	100	1	0.05737
11:95786623:C:T	50	100	1	0.2638
11:95786775:A:G	50	98	0.76	0.02996
11:95787242:T:G	50	100	1	0.05719
11:95787319:C:T	50	100	0.97	0.1812
11:95787531:T:C	50	100	1	0.4067
11:95787545:T:C	50	100	1	0.2099
11:95787788:G:A	50	100	1	0.01344
11:95787851:T:C	50	100	1	0.05719
11:95787880:A:G	50	100	1	0.2658
11:95788211:T:G	50	100	1	0.3128
11:95788484:A:G	50	100	1	0.4061
11:95788789:A:G	50	100	1	0.2066
11:95789304:G:A	50	100	1	0.05719
11:95789694:G:C	50	100	1	0.2064
11:95789832:T:C	50	100	1	0.2665
11:95789866:T:G	50	100	0.99	0.2064
11:95789959:C:G	50	100	1	0.2064
11:95790269:A:G	50	100	1	0.4069
11:95790646:A:G	50	100	1	0.05138
11:95790903:G:T	50	98	1	0.2662
11:95790969:C:T	50	100	0.99	0.07298
11:95791257:G:A	50	100	1	0.2662
11:95791555:C:T	50	100	1	0.2095
11:95791694:G:T	50	100	1	0.209
11:95792759:A:T	50	100	1	0.02578
11:95792953:A:G	50	100	1	0.05664
11:95793424:C:T	50	100	0.92	0.07062
11:95794213:T:C	50	100	1	0.01707
11:95794361:T:G	50	100	1	0.05664
11:95794881:G:A	50	100	1	0.2066
11:95795045:G:A	50	100	1	0.2053
11:95795462:T:C	50	100	1	0.06518
11:95795550:C:T	50	100	1	0.2662
11:95795727:G:T	50	100	1	0.1518
11:95795900:A:C	50	100	1	0.04866
11:95796078:T:G	50	100	1	0.2064
11:95796961:C:G	50	100	1	0.2053
11:95797101:C:T	50	100	1	0.02796
11:95797200:T:A	50	98	0.99	0.0561
11:95797365:A:T	50	100	1	0.01053
11:95797703:A:G	50	100	1	0.2787
11:95798555:A:C	50	100	1	0.05664
11:95798584:G:A	50	100	1	0.2066
11:95799002:A:G	50	100	1	0.2066
11:95799676:A:G	50	100	1	0.05664
11:95800393:T:A	50	100	1	0.2097
11:95800463:C:T	50	100	1	0.4076
11:95800992:T:C	50	98	0.99	0.03758
11:95801012:A:G	50	100	1	0.02796
11:95801277:G:A	50	100	1	0.4078
11:95802251:C:T	50	100	0.98	0.02052
11:95802346:C:G	50	100	0.98	0.02052
11:95802918:C:T	50	100	0.96	0.05102
11:95802993:C:A	50	100	0.89	0.01144
11:95803706:G:A	49	100	1	0.2097
11:95804089:G:A	50	98	0.91	0.01471
11:95804194:G:A	50	100	1	0.2663
11:95804598:T:G	50	100	1	0.05664
11:95804664:C:T	50	100	1	0.2068
11:95805106:G:A	50	100	1	0.2663
11:95805440:A:C	50	100	1	0.02977
11:95805459:C:T	50	98	1	0.313
11:95805460:G:A	50	100	1	0.2066
11:95805614:G:A	50	100	1	0.313
11:95805958:T:A	50	100	1	0.2066
11:95806033:A:T	50	100	1	0.05664
11:95806427:G:T	50	100	1	0.2066
11:95806442:C:T	50	100	1	0.06826
11:95806728:A:G	50	100	1	0.4078
11:95806815:C:A	50	100	1	0.2066
11:95806876:T:C	50	100	1	0.4074
11:95806905:C:T	50	98	1	0.06845
11:95807401:C:T	50	100	1	0.313
11:95807507:C:T	50	100	1	0.05664
11:95807763:G:A	50	100	1	0.05664
11:95808091:C:T	50	100	1	0.2122
11:95808123:T:C	50	100	1	0.4076
11:95808308:A:T	50	100	1	0.065
11:95808344:T:C	50	100	1	0.2015
11:95808585:A:G	50	100	1	0.313
11:95808866:T:C	50	100	1	0.05664
11:95809154:C:T	50	100	1	0.2066
11:95809245:A:G	50	100	1	0.02977
11:95809577:C:T	50	100	0.99	0.03086
11:95809718:A:T	50	100	1	0.05664
11:95810047:T:A	50	100	1	0.2066
11:95810355:A:G	50	100	1	0.05664
11:95810457:G:A	50	100	1	0.06826
11:95810551:C:G	50	100	1	0.2066
11:95810816:C:A	50	100	1	0.408
11:95811204:G:C	50	100	1	0.05664
11:95811227:A:G	50	100	1	0.2066
11:95811437:G:C	49	100	0.98	0.04139
11:95811517:C:T	50	100	1	0.2066
11:95811650:A:G	50	100	1	0.02796
11:95811949:T:G	50	100	1	0.4085
11:95812006:A:G	50	100	1	0.2066
11:95812176:T:G	50	100	1	0.06845
11:95812205:T:C	50	100	1	0.2066
11:95812423:T:A	50	100	1	0.2068
11:95812791:C:A	50	100	1	0.05664
11:95812792:A:C	50	100	1	0.05664
11:95813177:A:G	50	100	1	0.2066
11:95813922:G:A	50	100	1	0.2066
11:95814077:C:A	50	98	1	0.2064
11:95814403:C:T	50	100	1	0.2066
11:95814763:T:A	50	100	1	0.2097
11:95815195:A:G	50	100	1	0.2066
11:95815404:C:T	50	100	1	0.2807
11:95815426:T:C	50	100	0.98	0.02614
11:95816503:T:G	50	100	1	0.02832
11:95816823:C:T	50	100	1	0.2066
11:95817308:G:A	50	100	1	0.4083
11:95817646:C:G	50	100	1	0.2104
11:95817677:C:T	50	100	1	0.3119
11:95817972:C:T	50	100	1	0.2663
11:95818562:T:A	50	100	1	0.05683
11:95819739:C:T	50	100	1	0.05664
11:95821119:G:A	50	100	1	0.2663
11:95821147:A:G	50	100	1	0.2015
11:95821924:G:A	50	98	0.61	0.02197
11:95821969:A:G	50	100	1	0.02578
11:95823017:C:T	50	100	1	0.01416
11:95823018:G:A	50	100	1	0.2099
11:95823093:G:A	50	100	1	0.05919
11:95823532:C:T	50	100	1	0.2064
11:95824259:A:T	49	100	1	0.2881
11:95824260:A:T	50	100	0.91	0.01561
11:95825254:T:A	50	100	0.93	0.06009
11:95825454:A:G	50	100	1	0.06863
11:95825611:T:A	50	100	1	0.0285
11:95826353:T:C	50	100	1	0.2064
11:95826745:T:C	50	100	1	0.0285
11:95827207:G:A	50	100	1	0.2066
11:95827309:T:C	50	100	1	0.2064
11:95827375:T:G	50	100	1	0.2064
11:95827531:A:G	50	100	1	0.283
11:95827689:A:G	50	100	1	0.2064
11:95828130:A:G	50	100	0.98	0.05901
11:95828324:T:G	50	100	1	0.2064
11:95828518:G:A	50	100	0.99	0.2088
11:95828577:C:T	50	100	1	0.2663
11:95828709:C:T	50	100	1	0.2064
11:95829163:G:A	50	100	1	0.2064
11:95829607:T:C	50	100	1	0.2064
11:95829704:C:G	50	100	1	0.2064
11:95829835:A:G	50	98	1	0.1454
11:95830064:T:G	50	100	1	0.2064
11:95830318:T:C	50	100	1	0.2064
11:95830611:A:G	50	100	1	0.2064
11:95830821:G:T	50	98	0.86	0.01834
11:95831095:A:G	50	98	1	0.2064
11:95832124:A:G	50	100	0.99	0.4526
11:95832625:G:A	50	100	1	0.2055
11:95832676:G:A	50	100	1	0.2084
11:95832884:G:A	50	98	0.8	0.02723
11:95833276:A:C	50	100	1	0.02996
11:95833356:A:G	50	100	1	0.2061
11:95833722:G:A	50	100	1	0.2059
11:95833846:G:C	50	100	1	0.02814
11:95833871:C:T	50	100	1	0.2057
11:95833894:G:A	50	100	0.96	0.06046
11:95834224:A:G	50	100	0.96	0.06155
11:95834741:C:T	50	100	1	0.2055
11:95835205:T:G	50	100	1	0.01543
11:95835593:C:A	50	100	0.99	0.2689
11:95836019:G:A	50	100	0.99	0.4074
11:95836089:A:C	50	100	1	0.2077
11:95836162:G:T	50	100	1	0.02741
11:95836284:T:C	49	100	0.96	0.01779
11:95836366:G:A	50	100	1	0.2013
11:95837151:A:G	50	100	0.99	0.03794
11:95837486:A:G	50	100	1	0.02869
11:95837719:G:A	50	100	0.99	0.04757
11:95837797:G:A	50	100	0.99	0.2687
11:95838183:C:G	50	100	1	0.0276
11:95838586:C:A	50	100	1	0.2053
11:95838675:A:G	50	100	0.98	0.407
11:95840327:C:T	50	100	1	0.3873
11:95840335:A:G	50	100	1	0.2818
11:95841020:C:G	50	100	0.99	0.03123
11:95841138:A:G	50	100	1	0.2053
11:95841859:G:C	50	100	1	0.02596
11:95842043:C:T	50	100	1	0.2059
11:95844761:C:G	50	100	1	0.2121
11:95844765:T:C	50	100	1	0.2062
11:95845106:C:T	50	100	0.94	0.0118
11:95845430:A:T	50	100	0.96	0.06463
11:95845530:G:T	50	100	0.99	0.4837
11:95845570:C:T	50	100	0.99	0.4063
11:95845616:G:T	50	100	0.99	0.4328
11:95846192:C:T	50	100	1	0.02614
11:95846465:T:C	50	100	1	0.07534
11:95846507:A:T	50	100	1	0.02778
11:95846596:G:A	50	100	0.94	0.06409
11:95846774:A:G	50	100	1	0.2086
11:95846969:T:C	50	98	0.96	0.03431
11:95847161:A:G	50	100	0.91	0.01452
11:95847762:G:A	50	100	1	0.2104
11:95848062:C:T	50	98	0.84	0.02959
11:95848360:A:G	50	100	1	0.2164
11:95848529:A:C	50	100	0.99	0.05901
11:95848701:T:C	50	100	0.99	0.4016
11:95849101:C:T	50	100	0.95	0.02959
11:95849283:G:C	50	100	1	0.2052
11:95850831:A:G	50	100	1	0.2057
11:95851097:C:T	50	100	1	0.2026
11:95851206:C:T	50	100	0.99	0.01761
11:95851394:G:A	50	100	1	0.2057
11:95851425:G:A	50	100	1	0.2057
11:95851741:G:A	50	100	1	0.2088
11:95853045:A:T	50	94	1	0.3629
11:95853046:T:A	50	94	1	0.3626
11:95853163:T:C	50	100	0.98	0.03159
11:95853627:T:G	50	100	1	0.02596
11:95853818:C:T	50	100	1	0.4076
11:95853831:T:C	50	100	1	0.1445
11:95853944:G:T	50	100	1	0.01543
11:95854476:G:A	50	98	1	0.1763
11:95854686:G:A	50	98	0.72	0.01906
11:95854938:T:G	50	100	1	0.2061
11:95855462:C:T	49	100	1	0.2055
11:95855592:G:C	50	100	1	0.4043
11:95855686:C:T	50	98	0.92	0.01834
11:95856465:T:C	50	100	1	0.2055
11:95856507:T:G	50	100	1	0.07208
11:95856632:C:T	50	100	1	0.06264
11:95856771:T:C	50	100	1	0.2066
11:95857322:G:A	50	100	0.96	0.02651
11:95858149:G:A	50	100	1	0.05229
11:95858187:C:T	50	100	1	0.1984
11:95858708:A:G	50	100	1	0.1997
11:95859157:G:A	50	100	1	0.06808
11:95859565:C:T	50	100	1	0.02596
11:95860411:G:C	50	100	0.94	0.06954
11:95860642:G:A	50	100	1	0.205
11:95860723:G:A	50	100	1	0.0216
11:95860833:A:G	50	100	1	0.203
11:95860879:C:T	50	100	1	0.02614
11:95861091:C:T	50	100	1	0.02596
11:95861137:G:A	50	100	0.99	0.199
11:95861383:A:T	50	100	0.99	0.02596
11:95861405:A:G	49	100	0.91	0.03377
11:95861667:A:G	50	100	0.99	0.4127
11:95862425:C:A	50	100	0.97	0.063
11:95862530:T:C	50	98	0.99	0.368
11:95862672:A:C	50	96	0.9	0.03631
11:95862839:T:G	50	98	0.97	0.4063
11:95863108:G:T	50	100	0.96	0.02687
11:95863191:T:A	50	98	0.99	0.08043
11:95863709:C:T	50	100	1	0.209
11:95863710:A:G	50	100	0.99	0.3981
11:95865465:A:G	50	100	1	0.3976
11:95866100:T:C	50	98	1	0.1438
11:95867333:C:T	50	98	1	0.1863
11:95867802:A:G	50	98	1	0.04847
11:95868004:G:A	50	98	1	0.2008
11:95868242:C:T	50	100	0.99	0.02451
11:95868323:A:C	50	100	0.99	0.02741
11:95868841:A:G	50	98	0.94	0.01816
11:95869591:T:G	50	100	0.97	0.02197
11:95869802:A:G	50	98	1	0.07444
11:95869887:G:A	50	98	1	0.2008
11:95869918:G:A	50	98	1	0.1442
11:95870275:T:G	50	100	1	0.3644
11:95870390:T:C	49	98	1	0.1443
11:95870737:C:T	49	87.8	0.98	0.4822
11:95871197:A:G	50	100	0.95	0.01634
11:95871250:C:A	50	98	0.99	0.2879
11:95871367:T:C	50	100	1	0.2008
11:95871424:C:T	50	100	1	0.02651
11:95871745:G:C	50	100	1	0.3646
11:95872336:C:G	50	98	1	0.213
11:95872862:T:C	50	100	0.96	0.01797
11:95872933:T:C	50	100	1	0.07026
11:95872987:G:A	50	100	1	0.06899
11:95873010:C:T	50	100	0.93	0.02778
11:95873351:G:A	50	100	0.96	0.01816
11:95873358:T:G	50	100	0.95	0.01779
11:95873440:G:A	50	98	0.84	0.01779
11:95873712:A:G	50	94	1	0.4219
11:95874106:T:G	50	100	0.96	0.05102
11:95874163:T:C	50	100	1	0.06917
11:95874495:C:T	50	98	1	0.3664
11:95874582:T:C	50	100	0.99	0.2041
11:95874661:C:T	50	100	0.93	0.01507
11:95874762:C:T	50	100	1	0.3646
11:95874775:T:C	50	100	0.99	0.0532
11:95874956:G:A	50	100	0.92	0.07789
11:95874995:A:G	50	94	1	0.4036
11:95875040:A:C	50	100	1	0.05392
11:95875424:C:A	50	100	0.99	0.2033
11:95875966:G:A	50	100	0.93	0.01489
11:95876478:C:T	50	100	1	0.01071
11:95877281:C:T	47	100	0.92	0.01888
11:95877857:C:T	50	100	1	0.3644
11:95878089:A:G	50	100	1	0.02469
11:95878396:G:A	50	100	1	0.02469
11:95878402:T:C	50	100	1	0.06899
11:95878601:T:C	50	98	0.99	0.1055
11:95878625:C:T	50	100	1	0.02469
11:95878669:T:G	50	100	0.99	0.07734
11:95879095:A:G	50	100	1	0.3646
11:95881341:C:A	50	98	1	0.06881
11:95881684:G:A	50	100	1	0.3644
11:95881959:C:A	50	98	1	0.06881
11:95882192:T:C	50	100	1	0.0748
11:95882565:T:C	50	100	0.83	0.01344
11:95882722:G:A	48	97.9	1	0.06881
11:95882808:C:T	50	100	0.93	0.01507
11:95882823:C:T	50	100	1	0.07426
11:95883025:C:T	50	100	0.91	0.07843
11:95883037:C:T	50	100	1	0.2391
11:95884624:T:C	50	100	1	0.215
11:95885083:C:A	49	100	1	0.0492
11:95885179:G:A	50	100	1	0.02469
11:95885261:T:G	50	100	1	0.4196
11:95885475:T:A	50	100	1	0.07226
11:95885735:T:C	50	100	1	0.02487
11:95886107:T:C	50	100	1	0.1451
11:95886128:G:C	50	100	1	0.2106
11:95886242:A:C	50	100	1	0.02397
11:95887148:A:G	50	100	1	0.02469
11:95887172:T:A	50	98	1	0.2019
11:95887581:T:C	50	100	0.99	0.0167
11:95888001:T:C	50	100	1	0.07426
11:95888137:T:A	50	100	1	0.1529
11:95888559:C:T	50	100	1	0.3651
11:95888762:A:G	50	100	1	0.2122
11:95889036:C:T	50	100	1	0.3951
11:95889197:G:T	50	100	0.96	0.01797
11:95889255:G:T	50	100	1	0.3947
11:95889945:G:A	50	100	1	0.3951
11:95890149:G:C	50	100	1	0.2166
11:95890399:G:A	50	100	1	0.02469
11:95891458:A:G	50	100	0.96	0.04031
11:95891505:A:G	50	100	1	0.2126
11:95891702:A:G	50	98	1	0.07444
11:95892593:G:A	50	100	1	0.3647
11:95892600:A:G	50	98	1	0.2024
11:95894049:A:C	50	100	1	0.02487
11:95895442:A:G	50	98	1	0.2153
11:95895617:G:C	50	98	0.81	0.0187
11:95896083:T:C	50	100	1	0.07498
11:95896218:C:T	50	98	0.99	0.0679
11:95897094:T:C	50	100	0.99	0.3646
11:95897438:G:A	50	100	0.99	0.2705
11:95897591:A:C	50	100	1	0.07807
11:95897849:T:C	50	100	1	0.1511
11:95898142:C:T	50	98	0.98	0.06808
11:95898306:C:A	50	100	0.99	0.4212
11:95898683:C:G	50	100	0.85	0.02869
11:95898992:C:T	50	100	1	0.3958
11:95899102:G:A	50	100	0.99	0.3965
11:95899871:G:A	50	100	1	0.01561
11:95900460:A:T	50	100	1	0.4167
11:95900538:A:T	50	100	0.98	0.02524
11:95900641:G:A	50	100	0.99	0.2117
11:95901068:T:C	50	100	1	0.3911
11:95901114:T:C	50	100	1	0.09622
11:95901205:C:A	50	100	0.97	0.0216
11:95901951:G:A	50	100	0.94	0.01289
11:95902920:T:A	50	100	0.99	0.06554
11:95903454:A:G	50	100	1	0.3956
11:95904252:T:A	50	100	1	0.2128
11:95904269:A:G	50	100	0.95	0.01598
11:95904317:T:C	50	100	1	0.0256
11:95904707:A:G	50	100	1	0.3911
11:95904740:G:C	50	100	0.99	0.3922
11:95904909:T:C	50	100	1	0.2075
11:95905052:C:T	50	100	0.98	0.01525
11:95905248:T:C	50	100	1	0.08442
11:95905333:A:G	49	98	0.74	0.04139
11:95905335:A:G	49	89.8	0.95	0.2106
11:95905337:A:G	49	93.9	0.96	0.2534
11:95905339:A:G	48	89.6	0.92	0.06227
11:95906022:T:G	50	100	1	0.02542
11:95906157:A:G	50	100	1	0.3932
11:95908086:T:C	50	100	0.93	0.0276
11:95908160:A:T	50	100	1	0.06699
11:95908438:T:C	50	100	1	0.3922
11:95908611:G:A	50	98	0.99	0.3097
11:95909838:G:T	50	100	0.96	0.04158
11:95909876:G:C	50	100	1	0.3885
11:95909941:G:A	50	100	1	0.02542
11:95910468:T:C	50	100	1	0.2077
11:95910474:C:T	50	100	1	0.02542
11:95910613:T:A	50	100	1	0.2404
11:95910801:G:C	50	98	0.98	0.0374
11:95911015:T:A	50	100	1	0.215
11:95912202:G:T	50	100	1	0.4633
11:95912649:C:T	50	98	0.98	0.02505
11:95913610:G:A	50	100	0.99	0.2039
11:95914757:G:C	50	98	0.92	0.01834
11:95915078:T:C	50	100	0.99	0.3479
11:95915423:A:C	50	100	1	0.05084
11:95916379:G:A	50	100	1	0.2073
11:95917304:C:T	50	100	0.97	0.02996
11:95917813:T:C	50	100	0.97	0.0216
11:95918222:G:T	50	100	1	0.1812
11:95919758:C:T	50	100	1	0.3858
11:95919810:G:A	50	100	0.99	0.06554
11:95920154:T:C	50	100	1	0.4056
11:95920330:T:C	50	100	1	0.2623
11:95920764:T:A	50	100	1	0.1396
11:95921127:C:T	50	100	0.97	0.04103
11:95921398:A:T	50	100	0.99	0.05501
11:95922111:G:C	50	100	0.99	0.07407
11:95922317:G:A	50	100	0.99	0.2052
11:95922692:A:C	50	100	1	0.1992
11:95923035:A:T	50	100	1	0.2001
11:95923198:G:A	50	100	1	0.282
11:95923200:C:A	50	100	1	0.282
11:95923221:A:C	50	100	1	0.282
11:95923279:A:T	50	100	0.97	0.01725
11:95923443:C:A	50	100	1	0.02033
11:95923484:C:T	50	100	0.99	0.3017
11:95923710:C:T	50	100	1	0.02451
11:95923862:G:A	50	100	0.94	0.0118
11:95923947:T:G	50	98	0.98	0.2117
11:95924597:A:G	50	100	1	0.283
11:95925173:T:C	50	100	0.95	0.07607
11:95925429:T:C	50	100	1	0.4001
11:95925530:C:T	50	100	0.97	0.05937
11:95925849:T:G	50	100	1	0.2847
11:95926233:A:G	50	98	1	0.0138
11:95926310:C:T	50	100	0.99	0.2751
11:95927222:C:T	50	100	0.99	0.2727
11:95927881:G:A	50	100	1	0.02596
11:95928336:A:G	50	100	1	0.02524
11:95928445:C:T	50	100	1	0.02233
11:95928794:C:T	50	100	1	0.136
11:95928980:A:G	50	100	1	0.4
11:95929177:G:T	50	100	1	0.06046
11:95929813:T:C	50	100	1	0.02524
11:95929853:T:C	50	100	0.99	0.2805
11:95929927:C:G	50	100	0.99	0.2751
11:95930657:T:C	50	100	1	0.02433
11:95931519:G:A	50	100	1	0.2106
11:95931553:C:G	50	100	1	0.4027
11:95931946:T:A	50	100	1	0.3157
11:95932030:G:A	50	100	1	0.2106
11:95932056:A:G	50	100	1	0.4023
11:95932387:G:A	50	100	1	0.0236
11:95933430:G:T	50	100	1	0.06518
11:95933874:G:A	50	98	1	0.2727
11:95933914:C:T	50	100	1	0.1434
11:95934023:C:A	49	100	1	0.2936
11:95934466:A:G	50	100	1	0.3181
11:95934571:C:T	50	100	1	0.05955
11:95934733:C:T	50	100	1	0.01743
11:95934746:A:G	50	100	1	0.05937
11:95935783:G:A	50	100	0.86	0.01289
11:95935968:G:A	50	100	1	0.409
11:95936275:C:T	50	100	1	0.274
11:95936391:G:A	50	100	0.99	0.2048
11:95936742:T:A	50	98	0.9	0.03232
11:95937257:T:C	50	100	1	0.2106
11:95937716:T:A	50	100	1	0.2916
11:95937858:C:A	50	100	1	0.01634
11:95937990:G:A	50	100	1	0.2064
11:95938751:T:C	50	100	1	0.2736
11:95938843:G:A	50	100	1	0.4089
11:95938911:T:G	50	100	1	0.01979
11:95938997:T:A	50	100	0.87	0.01725
11:95939265:C:T	50	100	1	0.2738
11:95939388:A:G	50	100	1	0.4027
11:95939585:G:A	50	100	1	0.4096
11:95939769:G:C	50	100	1	0.02433
11:95939796:A:G	50	100	1	0.2803
11:95939987:T:C	50	100	0.98	0.03032
11:95940105:A:T	50	100	0.93	0.04139
11:95940230:T:C	50	100	1	0.05937
11:95940272:T:A	50	100	0.99	0.3159
11:95940973:G:A	50	100	0.99	0.2108
11:95940999:G:T	50	100	0.99	0.2807
11:95941996:G:A	48	77.1	0.78	0.1196
11:95941998:G:A	41	85.4	0.87	0.2377
11:95942000:G:A	41	87.8	0.92	0.1451
11:95942002:G:A	46	97.8	0.95	0.06627
11:95942004:G:A	48	97.9	0.95	0.03141
11:95942034:G:A	49	95.9	0.95	0.08007
11:95942036:G:A	49	93.9	0.97	0.1614
11:95942038:G:A	49	89.8	0.99	0.2289
11:95942040:G:A	49	91.8	0.99	0.3219
11:95942042:G:A	46	87	0.97	0.4325
11:95942044:A:G	43	95.3	0.78	0.02397
11:95942066:A:G	48	93.8	1	0.2925
11:95942123:C:T	50	98	1	0.4089
11:95942229:G:A	50	100	0.99	0.06481
11:95942314:A:G	50	100	1	0.03522
11:95942706:T:C	44	100	0.93	0.04067
11:95942708:T:C	42	85.7	0.9	0.1647
11:95942709:T:C	43	95.3	0.83	0.0325
11:95942793:C:T	49	98	1	0.06917
11:95943070:C:T	50	100	0.99	0.02451
11:95943747:T:C	50	96	0.98	0.2927
11:95944657:A:G	50	100	0.99	0.3992
11:95944837:G:A	50	96	0.99	0.2803
11:95945138:G:A	50	100	0.99	0.02433
11:95945686:T:C	50	96	0.99	0.3822
11:95947177:C:T	50	100	0.99	0.01071
11:95947265:A:G	50	98	0.96	0.1748
11:95947484:A:C	50	94	0.97	0.2832
11:95947864:T:C	50	98	0.95	0.3003
11:95947951:C:A	50	98	0.97	0.2889
11:95948480:C:T	50	100	0.98	0.04412
11:95949046:C:T	50	100	0.98	0.09023
11:95949200:G:T	50	100	0.64	0.0167
11:95949219:C:T	50	100	0.96	0.01507
11:95949429:G:A	49	100	0.99	0.0443
11:95949853:C:T	50	100	0.9	0.03504
11:95950156:A:G	50	98	1	0.4056
11:95951270:A:G	50	100	1	0.09641
11:95951279:T:A	50	100	1	0.1305
11:95951404:A:G	50	100	0.88	0.0354
11:95951695:C:A	50	100	1	0.1658
11:95951969:C:T	50	100	0.99	0.02052
11:95952116:C:T	50	98	0.91	0.03794
11:95952246:T:C	50	100	1	0.09604
11:95952441:T:C	50	100	1	0.09641
11:95952614:A:T	50	100	1	0.4054
11:95953622:C:T	50	100	0.98	0.4296
11:95954012:A:G	50	100	1	0.03214
11:95954028:C:T	50	100	1	0.08479
11:95954634:A:G	50	100	0.96	0.0187
11:95954745:T:A	50	100	0.99	0.4457
11:95954844:T:C	50	100	1	0.1654
11:95955817:G:A	50	100	1	0.07389
11:95955951:C:T	50	100	1	0.09641
11:95956195:C:A	50	100	1	0.07407
11:95956799:T:G	50	100	0.98	0.4459
11:95957566:G:T	48	100	0.99	0.02524
11:95957684:G:C	46	95.7	0.88	0.03667
11:95957881:C:T	50	100	0.98	0.1198
11:95958474:A:C	50	100	0.94	0.03813
11:95958914:A:T	50	100	0.98	0.1198
11:95959095:G:A	50	100	0.97	0.0187
11:95959713:G:A	50	100	0.94	0.03595
11:95960016:A:T	50	100	1	0.3932
11:95960803:T:A	50	100	1	0.1305
11:95961549:A:G	50	100	1	0.2338
11:95962286:C:T	50	100	0.94	0.03468
11:95963239:T:C	50	100	1	0.03831
11:95963288:A:C	50	100	0.99	0.01489
11:95963389:G:A	50	100	1	0.03214
11:95963639:C:T	50	100	0.96	0.01616
11:95964056:A:G	50	100	0.99	0.4294
11:95964171:C:T	50	100	0.98	0.03177
11:95964318:G:A	50	100	1	0.03831
11:95964356:A:G	50	100	1	0.09967
11:95964592:T:G	50	100	1	0.03831
11:95964615:A:G	50	100	1	0.03831
11:95964921:C:G	50	100	0.98	0.01888
11:95965133:A:G	50	100	1	0.03831
11:95965161:G:T	50	100	1	0.3232
11:95965250:T:G	50	100	1	0.3869
11:95965328:G:T	50	100	1	0.03613
11:95965422:G:A	50	100	0.98	0.01834
11:95965623:T:C	50	98	0.93	0.04212
11:95965714:A:G	50	100	1	0.03613
11:95965750:C:T	50	100	1	0.03903
11:95966338:G:T	50	100	1	0.08551
11:95966627:G:A	50	100	1	0.08624
11:95966662:G:A	50	100	1	0.03232
11:95966741:C:T	50	100	1	0.03976
11:95966776:T:C	49	100	0.99	0.1409
11:95966973:G:C	50	100	1	0.03903
11:95967113:A:G	50	100	1	0.0955
11:95967153:A:G	50	100	1	0.03903
11:95967543:T:C	50	100	0.99	0.0955
11:95967696:T:A	50	100	0.91	0.01961
11:95967778:T:C	50	100	1	0.3796
11:95967922:T:A	50	100	0.98	0.0187
11:95967928:C:G	50	100	0.97	0.03413
11:95968198:C:T	50	100	0.98	0.1224
11:95968281:G:A	50	100	1	0.01235
11:95968419:G:A	50	100	1	0.03903
11:95968431:T:G	50	100	1	0.3513
11:95968553:G:C	50	100	1	0.0955
11:95969223:T:G	50	100	1	0.04067
11:95969562:C:A	50	100	1	0.3381
11:95969740:T:C	50	100	1	0.01216
11:95969750:G:A	50	100	1	0.03631
11:95970237:T:A	50	100	1	0.329
11:95970668:A:T	50	100	1	0.03631
11:95971113:G:A	50	98	0.99	0.08097
11:95971116:G:A	50	100	1	0.0374
11:95971254:A:C	50	100	1	0.04775
11:95971261:T:C	50	100	1	0.09586
11:95971371:A:T	50	100	1	0.03631
11:95971460:T:C	50	100	0.99	0.4766
11:95971720:G:A	50	98	1	0.08043
11:95972118:C:T	50	100	0.98	0.06917
11:95972366:G:T	50	100	1	0.08569
11:95972410:A:G	50	100	1	0.2413
11:95972426:G:C	50	100	0.99	0.3237
11:95972641:G:A	50	100	1	0.01362
11:95972661:A:G	50	100	1	0.03631
11:95972867:C:G	50	100	0.99	0.4926
11:95972951:T:C	50	100	0.99	0.02451
11:95972971:A:G	50	100	0.98	0.3882
11:95973090:G:A	50	100	0.99	0.2553
11:95973223:G:A	50	100	0.97	0.04575
11:95973343:C:T	50	100	0.99	0.252
11:95973374:C:A	50	100	0.99	0.2867
11:95973514:A:T	50	100	0.98	0.07081
11:95973516:G:A	50	100	0.99	0.252
11:95973540:C:A	50	100	0.98	0.06935
11:95973612:A:G	50	100	0.99	0.325
11:95973812:A:G	50	100	0.93	0.04158
11:95973878:C:A	50	100	0.99	0.4958
11:95974049:G:A	50	100	1	0.08551
11:95974126:T:C	50	100	0.99	0.2564
11:95974554:T:C	50	100	0.99	0.09586
11:95974592:A:T	50	100	0.99	0.09586
11:95974602:T:A	50	100	0.98	0.3622
11:95974603:G:C	50	100	0.99	0.3622
11:95974690:T:C	50	100	0.98	0.4964
11:95974748:G:A	50	100	0.98	0.4849
11:95974988:T:C	50	100	0.97	0.2133
11:95975076:C:T	50	98	0.93	0.06808
11:95975108:A:G	50	98	0.95	0.1423
11:95975183:G:A	50	96	0.97	0.2967
11:95975220:C:T	50	100	0.95	0.02869
11:95975415:T:C	50	100	0.99	0.02687
11:95975626:A:G	50	100	0.97	0.08969
11:95975904:G:A	50	98	0.98	0.2386
11:95975928:C:T	50	100	0.99	0.1514
11:95976012:C:T	50	100	0.99	0.2787
11:95976227:G:A	50	100	0.99	0.2787
11:95976233:G:T	50	98	0.66	0.01144
11:95976826:C:T	50	100	0.98	0.4991
11:95977329:A:C	50	100	0.99	0.4733
11:95977457:T:C	50	100	0.97	0.03068
11:95977829:G:T	50	100	0.99	0.1516
11:95977845:A:G	50	100	0.99	0.0138
11:95977868:G:T	50	100	0.99	0.2974
11:95978168:G:C	50	98	0.91	0.03686
11:95978284:T:G	50	100	0.99	0.3689
11:95978358:G:A	50	100	1	0.01071
11:95978750:A:G	50	100	0.98	0.4987
11:95979733:G:T	50	100	0.99	0.1518
11:95979860:G:A	50	100	0.99	0.1411
11:95980011:C:T	50	100	0.99	0.1512
11:95980151:T:C	50	100	0.98	0.4163
11:95980216:T:C	50	100	0.98	0.2015
11:95980394:G:A	50	100	0.98	0.0236
11:95980473:C:A	50	100	0.99	0.05628
11:95980949:C:T	50	100	0.99	0.1968
11:95981218:G:A	50	100	0.96	0.0374
11:95981240:G:C	50	100	0.99	0.03867
11:95981444:T:C	50	100	0.99	0.258
11:95981575:G:T	50	100	0.97	0.02288
11:95981709:C:G	50	98	0.92	0.02578
11:95981740:G:C	50	100	1	0.1993
11:95981798:A:G	50	100	0.99	0.1848
11:95982038:T:A	50	100	0.99	0.03813
11:95982152:T:C	50	100	0.99	0.1688
11:95982158:A:G	50	98	0.87	0.1129
11:95982406:G:A	50	100	0.99	0.4272
11:95982561:A:G	50	100	0.98	0.3028
11:95982877:G:A	50	100	0.98	0.3106
11:95983242:G:C	50	100	0.98	0.04158
11:95983272:A:C	50	100	0.98	0.04139
11:95983327:C:T	50	100	0.99	0.2415
11:95983375:A:G	50	100	0.98	0.4221
11:95983560:C:T	49	100	0.96	0.08243
11:95983689:G:A	50	100	0.88	0.01507
11:95983988:A:G	50	100	0.98	0.2567
11:95984268:A:T	50	100	0.89	0.01144
11:95984443:C:T	50	100	0.98	0.1834
11:95984836:A:G	50	100	0.98	0.4257
11:95984940:C:A	50	100	0.95	0.0423
11:95984975:A:G	50	100	0.9	0.01961
11:95985892:C:T	50	100	0.98	0.4439
11:95986024:C:T	50	100	0.98	0.1964
11:95986087:T:C	50	100	0.98	0.3722
11:95986307:T:C	50	100	0.98	0.4394
11:95986405:T:A	50	100	0.97	0.04339
11:95986445:C:T	50	100	0.97	0.02306
11:95986699:G:T	50	100	0.93	0.03704
11:95986879:C:G	50	100	0.98	0.2404
11:95987111:T:C	50	100	0.98	0.3653
11:95987744:G:A	50	100	0.98	0.2407
11:95987949:C:T	50	98	0.96	0.1393
11:95989512:C:T	50	98	0.96	0.3998
11:95990161:G:A	50	96	0.91	0.4355
11:95990662:T:C	50	100	0.87	0.03341
11:95991399:T:C	50	82	0.78	0.4808
11:95991494:C:G	50	78	0.71	0.2859
11:95991750:A:G	50	100	0.79	0.02959
11:95991931:T:C	50	94	0.62	0.04938
11:95992043:A:G	50	96	0.75	0.02869
11:95992346:C:G	50	100	0.7	0.01035
11:95992837:C:T	50	100	0.62	0.01598
11:95992886:T:C	50	92	0.73	0.1057
11:95993107:A:C	50	98	0.92	0.01017
11:95993305:T:C	50	100	0.72	0.0374
11:95993467:A:G	50	100	0.79	0.061
11:95993691:T:C	50	100	0.78	0.06046
11:95994163:T:G	50	98	0.62	0.01144
11:95994383:G:A	50	100	0.69	0.03304
11:95994464:G:T	50	94	0.88	0.2186
11:95994472:G:A	50	94	0.88	0.2188
11:95994879:C:T	50	98	0.96	0.1632
11:95995629:T:A	50	98	0.96	0.388
11:95995672:T:C	50	98	0.98	0.02596
11:95996087:T:C	50	100	0.94	0.0728
11:95996615:C:A	50	100	0.98	0.05029
11:95996712:C:A	50	100	0.96	0.1476
11:95996783:A:G	50	100	0.98	0.0256
11:95997007:C:T	50	100	0.97	0.07607
11:95997178:A:T	50	100	0.99	0.4158
11:95997208:G:A	50	100	0.95	0.1476
11:95997406:C:T	50	100	0.98	0.1761
11:95997437:A:G	50	100	0.99	0.2122
11:95997739:A:G	50	98	0.96	0.1857
11:95997884:T:C	50	100	1	0.02578
11:95998076:T:C	50	100	0.98	0.03976
11:95998129:T:A	50	100	0.97	0.1471
11:95998141:A:T	50	100	0.76	0.05229
11:95998178:A:G	50	96	0.96	0.2694
11:95998209:G:C	50	98	0.95	0.2217
11:95999107:G:C	50	100	0.99	0.2366
11:95999250:A:G	50	98	0.95	0.1712
11:95999467:G:A	50	100	0.99	0.02596
11:95999786:T:C	50	100	1	0.01779
11:96000022:C:A	50	100	1	0.01779
11:96000075:A:C	50	100	0.98	0.2367
11:96000182:T:C	50	100	0.99	0.2108
11:96000318:C:T	50	100	1	0.01561
11:96000691:A:T	50	100	0.98	0.03994
11:96000738:C:T	50	100	0.99	0.04375
11:96000812:C:T	50	100	1	0.01779
11:96001086:A:G	50	100	1	0.02578
11:96001221:C:T	50	100	1	0.2366
11:96001585:C:T	50	100	1	0.236
11:96001864:A:T	50	100	1	0.3145
11:96002017:G:A	50	100	1	0.2676
11:96002216:G:A	50	100	1	0.2358
11:96002325:T:C	50	100	1	0.2362
11:96002449:G:A	50	100	1	0.236
11:96002535:G:A	50	100	1	0.2678
11:96002586:A:G	49	100	1	0.2355
11:96002690:G:A	43	93	0.97	0.2055
11:96002698:G:A	45	97.8	0.96	0.1906
11:96002749:T:G	45	97.8	1	0.01725
11:96002813:G:A	50	100	0.99	0.2333
11:96002911:G:T	50	96	0.99	0.2326
11:96002914:G:C	50	96	0.97	0.2289
11:96002928:A:G	49	95.9	0.97	0.2226
11:96002964:T:C	49	98	0.99	0.2355
11:96003070:G:A	49	100	1	0.2344
11:96003601:G:T	50	98	0.93	0.02959
11:96003867:A:G	50	100	1	0.2364
11:96003885:A:G	50	100	0.93	0.01507
11:96004223:A:G	50	100	1	0.2364
11:96004854:G:A	50	100	0.98	0.03994
11:96004911:G:A	50	100	1	0.2353
11:96005080:C:T	50	100	1	0.2353
11:96005186:A:G	50	100	1	0.4188
11:96005282:C:T	50	100	1	0.2353
11:96005425:G:T	50	100	0.86	0.02578
11:96005773:A:C	50	100	1	0.2367
11:96006783:G:A	50	98	1	0.236
11:96006824:C:T	50	100	1	0.236
11:96007011:T:A	50	100	0.8	0.03177
11:96007206:T:C	49	100	1	0.209
11:96007252:C:A	50	100	1	0.2358
11:96007337:T:C	50	100	1	0.236
11:96007517:G:A	50	100	1	0.2337
11:96007655:T:C	50	100	1	0.01779
11:96007678:A:G	49	100	1	0.01797
11:96007757:T:C	50	100	0.98	0.04739
11:96007850:G:C	49	100	0.93	0.01489
11:96007905:C:A	41	97.6	0.97	0.1529
11:96008026:A:T	50	96	1	0.3417
11:96008040:T:A	49	85.7	0.85	0.2694
11:96008219:C:T	50	100	1	0.01779
11:96008382:C:T	50	98	1	0.3417
11:96008793:C:T	50	100	0.96	0.02578
11:96008794:G:A	50	100	0.99	0.152
11:96008955:G:A	50	100	0.97	0.01543
11:96008991:T:C	50	100	1	0.01779
11:96009063:C:T	50	98	1	0.3419
11:96009407:G:T	50	98	1	0.3417
11:96009484:T:C	50	98	1	0.3419
11:96009539:A:C	50	100	0.99	0.4025
11:96009709:C:T	50	100	1	0.2093
11:96009959:G:A	50	98	1	0.266
11:96010114:C:A	50	98	1	0.266
11:96010292:T:C	50	98	0.77	0.02524
11:96010563:T:C	50	100	0.99	0.04811
11:96011013:T:C	50	100	0.99	0.1026
11:96011077:T:C	50	100	0.97	0.02578
11:96011175:C:G	50	100	1	0.2115
11:96011445:C:A	50	98	0.99	0.3678
11:96011469:G:T	50	100	1	0.07662
11:96011472:A:C	50	100	1	0.07643
11:96011475:C:A	50	98	1	0.2663
11:96011541:G:A	50	98	0.99	0.2747
11:96011618:T:C	50	98	0.96	0.03976
11:96011620:T:A	50	98	0.96	0.03976
11:96011638:C:T	50	100	0.97	0.01489
11:96011929:A:T	50	98	1	0.266
11:96012024:G:T	50	98	1	0.439
11:96012110:C:T	50	98	1	0.4201
11:96012425:A:C	50	100	0.96	0.03813
11:96012692:T:C	50	100	0.99	0.402
11:96013266:A:G	50	100	0.99	0.1527
11:96013623:G:A	50	100	0.99	0.1469
11:96013719:A:C	50	98	0.99	0.01543
11:96013734:T:C	50	100	1	0.4228
11:96013834:T:C	50	98	0.99	0.01761
11:96014174:T:C	50	98	1	0.4348
11:96014919:T:C	50	100	0.93	0.01489
11:96015139:A:G	50	100	0.99	0.2665
11:96015298:A:G	50	100	0.99	0.329
11:96015381:C:G	50	100	0.99	0.05701
11:96015454:T:C	50	100	0.99	0.05701
11:96015699:G:T	50	98	0.97	0.04049
11:96016026:T:G	50	98	0.98	0.3301
11:96016141:T:C	50	96	0.97	0.1863
11:96017012:C:T	50	98	0.96	0.1727
11:96017726:T:C	50	100	0.79	0.02052
11:96017869:C:T	50	100	0.97	0.01162
11:96018823:A:C	50	100	0.96	0.04321
11:96019655:T:C	50	96	0.95	0.1814
11:96021389:G:A	50	100	0.95	0.1852
11:96021455:G:A	50	98	0.95	0.2433
11:96021525:G:C	50	98	0.95	0.07026
11:96022617:A:G	50	100	0.98	0.01289
11:96022627:G:T	50	100	0.96	0.2633
11:96023248:G:A	50	98	0.95	0.2903
11:96023647:A:G	50	100	0.97	0.3994
11:96023725:T:C	50	98	0.98	0.2485
11:96024510:C:T	50	100	0.96	0.3286
11:96024520:T:C	50	100	0.99	0.01924
11:96024749:A:G	50	100	0.96	0.01924
11:96024757:G:C	50	96	0.82	0.02033
11:96024944:G:C	50	96	0.99	0.05211
11:96024975:A:G	50	100	0.99	0.01924
11:96025205:A:G	50	96	0.98	0.1923
11:96025458:C:T	50	100	0.97	0.2447
11:96025636:C:T	50	100	0.98	0.2444
11:96025646:C:T	50	100	0.9	0.02251
11:96026396:T:C	50	96	0.98	0.1955
11:96026822:A:T	47	100	0.92	0.02905
11:96027020:A:C	50	100	0.97	0.07062
11:96027211:T:C	50	98	0.92	0.05211
11:96027447:G:A	50	100	0.96	0.3295
11:96027698:G:A	50	100	0.98	0.2449
11:96027756:G:A	50	100	0.98	0.2518
11:96027893:G:A	50	96	0.96	0.2422
11:96028360:A:T	50	100	0.97	0.2513
11:96028796:T:G	50	98	0.96	0.2515
11:96028857:T:C	50	100	0.95	0.04248
11:96028884:C:T	50	92	0.96	0.4691
11:96028982:G:A	50	96	0.94	0.4621
11:96029346:C:G	50	98	0.95	0.14
11:96029801:A:G	50	96	0.91	0.09187
11:96030011:A:G	50	94	0.8	0.06627
11:96030193:G:A	50	96	0.88	0.1521
11:96031227:G:A	50	98	0.83	0.01779
11:96031649:C:T	50	100	0.97	0.1812
11:96031842:T:C	50	100	0.96	0.03831
11:96032640:T:A	50	100	0.99	0.01144
11:96032903:A:G	50	96	0.96	0.2613
11:96033021:C:T	50	96	0.97	0.4779
11:96033321:C:T	50	96	0.98	0.4777
11:96033382:C:T	50	100	0.97	0.1781
11:96033431:C:T	50	96	0.98	0.472
11:96033772:G:A	50	96	0.98	0.3684
11:96034454:A:T	50	96	0.91	0.08134
11:96034456:A:T	50	90	0.96	0.2395
11:96034480:A:G	49	93.9	0.96	0.1127
11:96034544:A:G	50	98	0.95	0.02669
11:96034713:C:T	50	100	1	0.01089
11:96034792:T:C	50	100	0.97	0.1135
11:96035160:G:A	50	100	0.88	0.03667
11:96035281:C:T	50	96	0.98	0.4366
11:96035431:C:T	50	100	0.97	0.1429
11:96036139:C:A	50	100	0.98	0.1126
11:96036176:C:T	50	100	1	0.177
11:96036725:G:A	50	98	0.98	0.1091
11:96036833:G:A	50	100	0.98	0.03159
11:96036883:T:G	50	98	0.97	0.1334
11:96036966:G:A	50	100	0.99	0.2137
11:96037193:A:C	50	98	0.96	0.02887
11:96037196:C:A	49	98	0.92	0.09114
11:96037203:A:G	50	98	0.98	0.1334
11:96037205:C:A	49	95.9	0.97	0.3371
11:96037214:T:C	49	98	0.97	0.2082
11:96037580:T:C	50	98	0.99	0.2004
11:96037740:G:A	50	100	0.98	0.07389
11:96037821:C:T	50	100	0.94	0.07117
11:96037893:T:C	50	100	0.97	0.1407
11:96037921:T:C	50	100	1	0.1338
11:96038046:T:C	50	98	1	0.08896
11:96038282:A:G	50	100	1	0.01979
11:96038368:C:T	50	100	0.99	0.0984
11:96038605:G:C	50	100	1	0.01089
11:96038804:T:C	50	100	0.97	0.09513
11:96039190:G:A	50	100	0.8	0.01398
11:96039369:G:A	50	98	0.96	0.08914
11:96039410:G:A	50	98	0.99	0.1986
11:96039540:T:C	50	100	1	0.1783
11:96039879:A:G	50	100	0.98	0.03032
11:96040067:G:A	50	100	1	0.1022
11:96040271:A:G	50	98	0.98	0.4114
11:96040674:C:T	50	100	1	0.1777
11:96041261:C:T	50	98	0.96	0.01089
11:96041351:T:A	50	94	1	0.1387
11:96041383:C:T	50	100	1	0.02088
11:96041506:A:G	50	98	0.99	0.1774
11:96041541:G:A	50	98	1	0.01598
11:96041665:T:C	50	98	0.99	0.1336
11:96041871:G:A	50	100	1	0.09877
11:96041877:C:T	50	98	0.99	0.2317
11:96042039:C:T	49	100	1	0.01089
11:96042050:C:T	50	96	0.99	0.2033
11:96042063:A:G	50	100	0.99	0.4828
11:96042077:G:T	50	100	0.99	0.3344
11:96042177:C:T	50	98	0.99	0.2318
11:96042222:T:C	50	98	0.99	0.2317
11:96042258:G:A	50	100	1	0.0984
11:96042280:A:G	50	98	0.98	0.2814
11:96042328:G:T	50	100	0.98	0.05156
11:96042329:T:C	50	100	0.98	0.05156
11:96042644:C:G	50	100	1	0.02415
11:96042704:T:C	50	100	0.95	0.05138
11:96042810:C:T	50	98	0.99	0.4415
11:96042833:C:A	50	98	0.99	0.1336
11:96042847:C:A	50	100	1	0.01089
11:96043110:A:G	50	98	1	0.3747
11:96044222:G:A	50	98	1	0.1719
11:96044544:A:C	50	100	0.99	0.1823
11:96044617:A:G	50	98	0.99	0.3464
11:96045114:T:C	50	98	0.99	0.4354
11:96045134:C:A	50	100	0.99	0.1817
11:96045312:C:T	50	98	0.98	0.4782
11:96045318:C:G	50	98	0.98	0.4782
11:96045353:C:T	50	98	0.98	0.4178
11:96045709:C:T	50	100	1	0.02124
11:96045917:T:C	50	100	0.94	0.02397
11:96045918:T:C	50	100	0.97	0.05447
11:96046179:C:T	50	100	1	0.01797
11:96046267:C:A	50	100	1	0.02306
11:96046741:A:G	50	100	1	0.01707
11:96046904:T:C	50	100	0.98	0.04811
11:96047112:T:A	50	100	1	0.01761
11:96047287:T:A	50	98	0.94	0.1912
11:96047930:A:G	49	91.8	0.84	0.2092
11:96048356:C:T	50	100	0.97	0.02106
11:96049733:A:G	50	98	0.99	0.01797
11:96050101:T:G	50	100	0.99	0.01761
11:96050178:A:G	50	100	1	0.02324
11:96050425:C:G	50	98	0.95	0.4283
11:96050522:C:T	50	100	0.97	0.1627
11:96050650:A:C	50	100	0.94	0.1311
11:96050657:C:T	50	100	0.99	0.01761
11:96050775:G:A	50	100	0.96	0.01071
11:96051280:A:G	50	98	0.96	0.3558
11:96051335:C:T	50	98	0.96	0.3417
11:96052081:T:G	50	94	0.97	0.3696
11:96052100:A:T	50	98	0.94	0.23
11:96052199:C:T	50	98	0.93	0.09368
11:96052324:G:A	50	100	0.98	0.06227
11:96052389:C:G	50	100	0.99	0.04412
11:96052511:T:C	50	100	0.94	0.06681
11:96052796:G:C	50	100	0.98	0.09967
11:96052861:G:A	50	100	0.93	0.06645
11:96053300:C:T	50	100	0.99	0.02269
11:96053378:C:T	50	94	0.95	0.356
11:96053794:A:G	50	98	0.84	0.01307
11:96054251:A:G	50	100	0.84	0.01761
11:96054430:C:G	50	96	0.92	0.2139
11:96054907:G:T	50	98	0.99	0.02487
11:96055358:T:G	50	98	0.98	0.01017
11:96055435:A:G	50	100	0.99	0.02215
11:96056000:A:T	50	100	0.98	0.02124
11:96056072:G:A	50	98	0.96	0.4671
11:96056149:T:G	50	98	0.96	0.181
11:96056223:T:G	50	98	0.97	0.08824
11:96056639:T:C	50	100	0.97	0.0167
11:96056795:G:A	50	98	0.97	0.4109
11:96057343:T:G	50	98	0.98	0.1008
11:96057358:T:C	50	100	1	0.01634
11:96057395:A:G	50	98	0.98	0.1
11:96057423:A:G	50	100	0.84	0.01507
11:96057428:G:C	50	98	0.97	0.1761
11:96057536:T:C	50	100	0.94	0.02197
11:96057568:A:T	50	100	1	0.01634
11:96058345:A:G	50	100	1	0.01634
11:96058571:A:G	50	94	0.96	0.4775
11:96058670:A:G	50	100	1	0.01634
11:96058864:T:C	50	100	1	0.01634
11:96059149:A:G	50	98	0.98	0.1042
11:96059322:C:T	50	100	0.96	0.01053
11:96059339:A:G	50	100	1	0.01634
11:96059450:G:A	50	100	1	0.01634
11:96059586:A:T	50	98	0.96	0.1832
11:96059750:T:C	50	100	1	0.01634
11:96060295:A:G	50	100	0.84	0.01235
11:96060303:A:G	50	98	1	0.01616
11:96060371:A:C	50	100	0.94	0.02633
11:96060483:T:A	50	98	0.98	0.1073
11:96060537:C:T	50	98	0.97	0.183
11:96060787:T:C	50	98	0.97	0.2965
11:96061036:C:T	50	98	0.98	0.1035
11:96061096:T:C	50	98	0.98	0.1073
11:96061214:G:C	50	100	1	0.0158
11:96061342:G:A	50	98	0.97	0.1839
11:96061590:T:C	50	98	0.96	0.1402
11:96061605:T:C	50	100	0.91	0.01797
11:96061915:C:T	50	100	0.99	0.02233
11:96062570:G:T	50	100	0.93	0.02687
11:96062643:C:T	50	98	0.94	0.1492
11:96062656:A:G	50	100	0.93	0.02687
11:96063125:T:C	50	96	0.92	0.1661
11:96063147:C:T	50	100	0.87	0.03758
11:96063743:A:G	50	96	0.94	0.1667
11:96063746:A:C	50	96	0.94	0.1668
11:96063885:G:A	50	98	0.96	0.4521
11:96063889:T:C	50	100	0.97	0.02378
11:96063947:T:G	50	96	0.94	0.167
11:96064088:C:A	50	98	0.89	0.02197
11:96064577:A:T	50	94	0.93	0.2456
11:96065146:A:C	50	100	0.93	0.3758
11:96065404:C:T	50	100	0.93	0.08715
11:96066702:A:G	50	100	0.98	0.02142
11:96067163:A:C	50	100	0.91	0.01144
11:96067408:C:T	50	100	0.9	0.02288
11:96068479:G:C	47	100	0.97	0.02033
11:96068572:G:A	50	100	0.88	0.02887
11:96068703:A:G	50	96	0.93	0.2222
11:96068778:T:C	49	95.9	0.92	0.2095
11:96068960:C:T	49	98	0.93	0.3588
11:96069256:C:T	50	100	0.94	0.2977
11:96069591:C:G	50	100	0.95	0.02288
11:96069629:A:G	50	100	0.95	0.3377
11:96069852:G:A	50	100	1	0.02124
11:96070246:C:T	50	100	0.96	0.3368
11:96070252:T:C	50	100	1	0.01053
11:96070794:T:C	50	100	1	0.03141
11:96070915:A:T	50	100	0.98	0.2948
11:96071101:T:C	50	100	0.96	0.03159
11:96071310:C:T	50	100	0.98	0.3052
11:96071428:C:T	50	100	1	0.01852
11:96071693:C:T	50	100	1	0.02288
11:96071982:A:G	50	100	1	0.01797
11:96073326:T:C	47	87.2	0.77	0.06645
11:96073327:T:C	50	90	0.94	0.3586
11:96073465:C:T	50	100	0.98	0.329
11:96073542:G:A	50	100	1	0.01434
11:96074071:G:A	50	100	0.87	0.01961
11:96074336:T:A	50	100	1	0.02269
11:96074348:A:G	50	100	0.78	0.0216
11:96074374:T:C	50	100	0.98	0.2286
11:96074479:C:T	50	98	1	0.01035
11:96075134:T:C	50	100	1	0.03141
11:96075227:C:T	50	100	0.98	0.4277
11:96075563:G:C	50	100	0.98	0.3484
11:96075686:G:C	50	98	0.98	0.2186
11:96076258:C:T	50	100	0.74	0.01289
11:96076442:A:T	38	100	0.96	0.07226
11:96076444:A:T	37	100	0.92	0.06627
11:96076597:G:A	50	100	1	0.02015
11:96076787:C:G	50	100	1	0.03413
11:96077132:C:A	50	100	1	0.03159
11:96077742:G:C	50	100	0.99	0.2527
11:96077765:C:T	50	100	0.98	0.3664
11:96077993:G:A	50	100	0.98	0.03831
11:96078080:C:A	50	100	0.98	0.4337
11:96078349:A:G	50	100	0.98	0.02179
11:96078436:A:G	50	100	0.98	0.289
11:96078514:C:T	50	100	0.98	0.3691
11:96078526:C:A	50	100	0.98	0.3695
11:96078752:A:G	50	100	0.98	0.2892
11:96079857:A:G	50	100	0.98	0.3106
11:96079858:C:T	50	98	0.94	0.03141
11:96079909:C:G	50	100	0.98	0.3164
11:96080246:G:A	50	100	0.98	0.3279
11:96080669:G:C	50	100	0.98	0.209
11:96080780:G:A	50	100	0.98	0.2073
11:96080929:G:A	50	100	0.99	0.388
11:96081256:T:C	50	100	0.98	0.2075
11:96081326:T:C	50	94	0.97	0.25
11:96081685:G:T	50	100	0.99	0.3876
11:96081707:G:A	50	100	1	0.02015
11:96081751:C:G	50	100	1	0.0354
11:96082414:T:C	50	100	0.98	0.2215
11:96082447:A:G	50	100	1	0.04139
11:96082587:A:G	50	100	0.97	0.07044
11:96082779:A:G	50	100	1	0.0354
11:96082866:G:A	50	100	0.87	0.02741
11:96082871:G:A	50	98	0.99	0.1549
11:96082950:T:A	50	100	1	0.0138
11:96083290:T:A	50	100	0.99	0.4332
11:96083294:T:C	50	100	0.99	0.4332
11:96083657:C:T	50	100	1	0.05011
11:96083736:C:A	50	100	0.99	0.0138
11:96084160:G:A	50	100	1	0.03595
11:96084740:G:A	50	98	1	0.4119
11:96084762:C:G	50	100	1	0.4355
11:96085068:G:T	49	100	1	0.02015
11:96085152:T:C	50	100	1	0.0285
11:96085842:G:A	50	96	0.95	0.01253
11:96086080:G:C	50	100	1	0.02306
11:96086380:A:G	50	100	1	0.02306
11:96086549:T:G	50	100	1	0.09804
11:96086863:T:A	50	100	0.99	0.4125
11:96087978:T:C	50	100	0.82	0.03667
11:96088121:T:C	50	100	1	0.01271
11:96088217:T:A	50	100	1	0.05646
11:96088363:A:T	50	100	1	0.0138
11:96088514:T:G	50	98	0.99	0.4659
11:96088550:C:T	50	100	1	0.02669
11:96088673:A:G	50	100	1	0.09332
11:96088763:G:T	50	100	1	0.09314
11:96088879:C:T	50	100	1	0.09314
11:96088959:T:C	50	100	1	0.09296
11:96089015:C:T	50	100	1	0.09314
11:96089024:G:A	50	100	1	0.02669
11:96089229:G:A	50	100	1	0.09314
11:96089808:G:A	50	100	1	0.02342
11:96091145:G:A	50	100	1	0.0167
11:96091178:C:T	50	96	0.84	0.05301
11:96091454:G:A	50	98	0.99	0.4846
11:96091597:T:C	50	98	0.99	0.4695
11:96091668:A:G	50	100	1	0.03304
11:96091722:T:C	50	100	1	0.04956
11:96091873:G:T	50	100	0.98	0.01271
11:96092180:T:C	50	100	0.7	0.01362
11:96092539:G:A	50	100	1	0.04103
11:96092777:G:T	50	100	1	0.07898
11:96093550:A:G	50	100	1	0.0276
11:96093740:T:G	50	92	0.98	0.3793
11:96093929:C:T	50	100	1	0.02433
11:96093954:T:G	50	100	0.98	0.2789
11:96094037:T:C	50	100	1	0.02233
11:96094392:A:G	50	100	0.98	0.2584
11:96094575:A:C	50	100	0.98	0.2291
11:96094897:A:T	50	100	1	0.0276
11:96095270:A:G	50	100	0.98	0.2567
11:96095375:G:A	50	100	1	0.01416
11:96095389:T:G	50	98	0.97	0.2289
11:96095469:A:G	50	98	0.98	0.2291
11:96095757:G:A	50	100	1	0.01416
11:96096847:C:G	50	100	1	0.02887
11:96097326:G:T	50	100	1	0.02251
11:96097403:T:C	50	100	0.99	0.2208
11:96097550:A:C	50	98	0.94	0.04811
11:96097564:A:C	50	100	1	0.03413
11:96097569:G:A	50	100	0.98	0.04085
11:96097655:A:T	50	100	1	0.03413
11:96097724:G:A	50	100	1	0.03413
11:96097740:G:A	50	100	1	0.03413
11:96097783:A:G	50	100	1	0.03413
11:96097791:G:T	50	100	1	0.03413
11:96097829:G:A	50	100	1	0.03413
11:96097859:C:T	50	100	0.99	0.2231
11:96098075:T:G	50	100	1	0.03413
11:96098184:T:G	50	100	1	0.02451
11:96098466:C:T	50	100	1	0.04684
11:96098605:G:A	50	100	0.99	0.02451
11:96098807:T:A	50	96	0.98	0.4744
11:96099610:T:C	50	100	1	0.01543
11:96099877:C:G	50	100	1	0.0276
11:96100138:C:T	50	98	0.96	0.2981
11:96100435:G:A	50	100	1	0.03177
11:96100747:T:C	49	100	0.99	0.03341
11:96100748:C:T	48	95.8	0.99	0.03359
11:96100776:G:T	50	100	0.97	0.4281
11:96100911:G:A	50	100	0.99	0.2079
11:96101367:T:C	50	100	0.99	0.2079
11:96101525:G:A	50	100	0.99	0.2562
11:96101633:C:A	50	100	0.99	0.4991
11:96101687:C:T	50	100	0.99	0.2774
11:96101782:G:A	50	100	0.99	0.2079
11:96101847:C:T	50	100	0.96	0.05192
11:96102042:T:C	50	100	0.98	0.2676
11:96102186:A:G	50	100	0.99	0.4944
11:96102190:G:A	50	100	1	0.01325
11:96102665:A:G	50	100	0.99	0.02778
11:96102857:C:T	50	100	0.64	0.01344
11:96103181:G:C	50	100	0.98	0.06318
11:96103227:A:G	50	100	0.99	0.4927
11:96103420:A:T	50	100	0.99	0.1894
11:96103544:A:G	50	100	0.99	0.02778
11:96103639:T:C	50	100	0.98	0.0532
11:96103693:C:G	50	100	0.99	0.2079
11:96103920:A:G	50	100	0.99	0.4372
11:96104180:A:T	50	100	0.94	0.0935
11:96104252:A:C	50	100	1	0.2898
11:96104332:C:T	50	100	1	0.06954
11:96104434:T:C	50	100	1	0.3459
11:96104510:T:A	50	100	0.99	0.2554
11:96104511:C:A	50	100	1	0.2558
11:96104700:T:G	50	100	0.78	0.06209
11:96104841:A:G	50	100	0.99	0.2954
11:96104981:T:C	50	100	0.99	0.02796
11:96105108:T:C	50	100	0.98	0.01398
11:96105331:T:C	50	100	0.92	0.01198
11:96105466:G:A	50	100	0.98	0.4642
11:96106379:G:A	50	100	0.99	0.2636
11:96106482:G:T	50	98	0.99	0.4584
11:96106687:G:T	50	100	0.96	0.02342
11:96106811:A:G	50	98	0.99	0.02778
11:96106880:G:A	50	100	1	0.2219
11:96106956:G:A	50	98	0.99	0.3805
11:96107056:T:G	47	100	0.99	0.03177
11:96107095:T:C	50	100	0.99	0.03177
11:96107145:C:T	50	100	0.88	0.01198
11:96107272:A:G	50	100	0.99	0.4237
11:96107304:T:A	50	100	0.99	0.03195
11:96107422:G:A	50	100	0.99	0.1561
11:96107492:A:C	50	100	0.88	0.01198
11:96107756:G:A	50	100	0.97	0.02487
11:96108648:T:C	50	100	1	0.1583
11:96108684:G:A	50	100	0.98	0.05392
11:96108813:G:T	50	100	1	0.4562
11:96108876:T:C	50	100	1	0.1592
11:96109238:G:A	50	100	0.98	0.03722
11:96109866:G:A	50	100	1	0.2678
11:96110218:C:A	50	100	1	0.2732
11:96110323:G:A	50	100	0.99	0.2787
11:96110412:G:T	50	98	1	0.4452
11:96110527:A:G	50	100	0.99	0.2736
11:96111000:G:A	50	100	1	0.4454
11:96111075:T:G	50	100	0.98	0.05138
11:96111199:C:G	50	98	0.99	0.11
11:96111527:G:T	50	100	0.99	0.2702
11:96111928:C:G	50	100	0.99	0.07662
11:96112142:C:T	50	100	0.99	0.155
11:96112636:T:G	50	100	0.99	0.02814
11:96112719:G:A	50	100	0.89	0.01906
11:96112753:A:G	50	100	0.99	0.07662
11:96113377:T:C	50	100	0.99	0.07662
11:96113603:T:A	49	98	0.98	0.1538
11:96113900:A:T	50	100	0.99	0.2436
11:96114777:G:T	50	100	1	0.0118
11:96115197:C:T	50	100	0.99	0.02796
11:96115385:G:C	50	100	0.92	0.01688
11:96115863:A:G	50	100	0.99	0.2288
11:96116186:A:G	50	98	0.98	0.4519
11:96116737:A:C	50	100	0.98	0.07353
11:96117266:A:G	50	98	0.98	0.4519
11:96117305:A:T	50	100	0.99	0.02269
11:96117345:G:C	50	100	0.88	0.01307
11:96117394:C:T	50	100	1	0.0216
11:96117583:A:G	50	100	0.98	0.03232
11:96117744:C:T	50	100	0.94	0.05192
11:96117829:A:G	50	100	0.97	0.07426
11:96117831:A:G	50	100	0.96	0.05192
11:96117832:A:C	50	100	0.95	0.05211
11:96117897:C:A	50	100	0.94	0.02052
11:96118313:C:G	50	100	0.97	0.2446
11:96118471:T:G	50	100	0.97	0.03704
11:96118690:G:A	50	100	1	0.02142
11:96118828:G:A	50	100	0.93	0.06282
11:96118858:A:T	50	100	0.96	0.02088
11:96119459:G:A	50	98	0.92	0.01616
11:96119470:G:T	50	98	0.96	0.4857
11:96119555:C:A	50	100	0.95	0.02342
11:96119570:T:C	50	98	0.96	0.4955
11:96119718:G:A	50	98	0.96	0.3745
11:96119864:C:G	50	98	0.95	0.3631
11:96119935:T:C	50	96	0.94	0.2021
11:96120208:C:A	50	96	0.92	0.3085
11:96120228:T:A	50	96	0.95	0.3896
11:96120252:C:T	50	98	0.96	0.06137
11:96120301:A:G	50	100	0.99	0.01452
11:96120470:A:C	50	100	0.95	0.01362
11:96120900:C:G	50	98	0.98	0.06064
11:96120901:T:C	50	96	0.98	0.06191
11:96120930:C:T	50	96	0.96	0.3833
11:96121122:A:C	50	100	0.9	0.05483
11:96121428:G:A	50	98	0.93	0.0158
11:96121460:A:G	50	98	0.96	0.06118
11:96121861:T:A	47	97.9	1	0.0187
11:96121915:C:T	45	86.7	0.92	0.3212
11:96122174:C:T	50	100	0.77	0.02215
11:96122288:G:A	50	98	0.98	0.0158
11:96122855:C:G	50	100	0.92	0.07698
11:96122887:G:A	50	98	0.98	0.02378
11:96123085:A:G	50	98	0.92	0.1926
11:96123762:C:T	50	98	0.92	0.3491
11:96124168:T:G	50	100	0.92	0.09913
11:96124185:C:T	50	100	1	0.01616
11:96124666:T:G	50	100	1	0.01598
11:96124682:C:T	50	98	0.85	0.03195
11:96124749:C:T	50	100	1	0.01797
11:96125401:A:T	50	100	0.95	0.02106
11:96125464:C:T	50	100	1	0.01797
11:96125810:C:T	50	100	0.9	0.1211
11:96125945:T:C	50	98	0.88	0.4601
11:96126212:G:C	50	96	0.89	0.4
11:96126242:G:A	50	100	0.96	0.02778
11:96126906:G:T	50	100	0.89	0.02197
11:96126909:G:C	50	92	0.84	0.2505
11:96126912:G:A	50	100	0.9	0.02741
11:96127314:A:G	50	98	0.81	0.01017
11:96127492:G:A	50	98	0.92	0.2732
11:96128487:T:C	50	98	0.96	0.3417
11:96129352:T:C	50	98	0.96	0.4621
11:96129382:G:A	50	98	0.96	0.4664
11:96129388:G:A	50	100	0.94	0.01216
11:96129490:C:T	50	100	0.94	0.01235
11:96129651:G:A	50	100	0.96	0.06572
11:96130494:C:A	50	100	0.77	0.02578
11:96130536:C:T	50	100	0.96	0.01797
11:96130833:G:A	50	100	0.96	0.01797
11:96131089:C:G	50	100	0.97	0.07244
11:96131597:A:G	50	100	0.99	0.05029
11:96131959:G:A	50	100	0.97	0.1242
11:96132376:T:C	50	98	0.96	0.3513
11:96132403:C:G	50	98	0.93	0.04067
11:96132720:A:G	50	100	0.97	0.3339
11:96133115:C:T	50	100	0.97	0.06572
11:96133536:G:C	50	96	0.94	0.1309
11:96133648:G:C	50	100	1	0.0581
11:96134186:C:A	50	100	1	0.0581
11:96134202:A:G	50	100	0.98	0.3847
11:96134464:T:A	50	100	0.98	0.3851
11:96134525:G:C	50	98	0.97	0.2284
11:96134738:C:T	50	100	0.96	0.06572
11:96134915:C:A	50	100	0.99	0.1102
11:96135021:G:T	50	100	1	0.08896
11:96135228:T:A	50	100	0.91	0.02288
11:96135956:T:C	50	100	0.96	0.01126
11:96136090:A:G	50	100	0.98	0.3905
11:96136092:C:G	50	100	0.98	0.3902
11:96137054:T:C	50	96	0.98	0.2952
11:96137652:A:T	50	96	0.98	0.4023
11:96138086:C:G	50	100	0.95	0.04503
11:96138530:T:C	50	98	0.94	0.1046
11:96138743:A:G	50	96	0.99	0.4067
11:96138919:G:C	50	96	0.99	0.4642
11:96139028:C:T	50	96	0.99	0.4375
11:96139253:A:G	50	98	0.98	0.3003
11:96139491:G:A	50	100	0.98	0.1514
11:96139677:C:T	50	100	0.92	0.01797
11:96140275:G:C	50	100	1	0.0374
11:96140751:G:A	50	100	1	0.05501
11:96140854:T:C	50	98	0.96	0.136
11:96141035:T:G	50	100	0.99	0.06264
11:96141552:G:A	50	100	1	0.09513
11:96143502:G:A	50	98	0.99	0.4205
11:96143881:C:T	50	96	0.87	0.03468
11:96144358:C:A	50	100	0.96	0.02669
11:96144495:T:C	50	100	0.97	0.03286
11:96144831:C:T	50	100	0.96	0.03268
11:96145150:T:C	50	100	0.97	0.03268
11:96145335:C:T	50	100	0.96	0.03286
11:96146024:A:G	50	98	0.99	0.08479
11:96146086:T:C	50	100	1	0.02669
11:96146260:G:A	50	100	0.98	0.07208
11:96146346:G:C	50	100	0.99	0.03304
11:96146523:G:A	50	100	1	0.03304
11:96146644:A:G	50	98	0.96	0.1264
11:96146673:G:A	50	100	1	0.03304
11:96146772:T:A	50	100	1	0.03304
11:96146851:A:G	50	100	1	0.03304
11:96147607:T:C	50	100	1	0.03304
11:96147820:C:T	50	98	0.97	0.1265
11:96148166:A:C	50	98	0.93	0.01416
11:96148484:G:A	50	100	0.99	0.07244
11:96148540:C:T	50	100	0.99	0.07262
11:96148644:G:T	49	100	0.99	0.09622
11:96148873:C:T	50	100	1	0.03413
11:96148910:T:C	50	100	0.97	0.05447
11:96149267:G:A	50	100	1	0.03322
11:96149436:G:A	50	100	1	0.03304
11:96149593:A:G	50	98	0.98	0.4906
11:96150037:C:G	50	100	1	0.02941
11:96150423:T:A	50	100	0.99	0.08424
11:96150594:A:C	50	100	0.99	0.07317
11:96150621:C:T	50	98	0.99	0.07426
11:96150853:G:A	50	98	0.98	0.4428
11:96150993:T:C	50	98	0.98	0.4835
11:96151070:G:A	50	100	0.99	0.07317
11:96151403:A:T	50	98	0.97	0.4842
11:96152136:T:A	50	100	0.99	0.07353
11:96152369:C:T	50	100	1	0.06427
11:96152939:A:G	50	100	0.97	0.05501
11:96153012:A:G	50	100	0.99	0.07426
11:96153865:C:T	49	98	0.96	0.1144
11:96153952:T:A	50	96	0.9	0.1118
11:96153973:G:A	50	100	0.9	0.01289
11:96154152:A:T	50	100	0.99	0.06463
11:96154549:T:A	50	100	0.83	0.01979
11:96155237:C:A	50	98	0.98	0.4849
11:96155513:T:C	32	93.8	0.63	0.02415
11:96156167:C:A	50	100	0.96	0.05447
11:96156305:A:G	50	100	0.89	0.02033
11:96157094:C:T	50	100	0.95	0.06881
11:96157100:G:T	50	98	0.96	0.1402
11:96157149:G:A	50	100	0.95	0.05447
11:96157784:C:T	50	100	0.9	0.01271
11:96157966:T:C	50	100	0.78	0.01271
11:96158167:A:T	50	100	0.76	0.01198
11:96158207:G:A	50	100	0.76	0.01198
11:96158718:C:G	50	100	0.88	0.01271
11:96158810:T:A	50	98	0.73	0.01289
11:96158828:C:A	50	100	0.87	0.01271
11:96158983:G:A	50	100	0.98	0.4208
11:96158995:G:A	50	100	0.79	0.01289
11:96159040:G:T	50	100	0.89	0.02505
11:96159332:G:A	50	100	0.98	0.4199
11:96159540:C:T	50	100	0.98	0.1921
11:96159783:G:C	50	100	0.94	0.03631
11:96160276:G:T	50	98	0.96	0.1926
11:96160311:C:T	50	98	0.98	0.1629
11:96160322:G:A	50	100	0.9	0.03431
11:96160467:A:G	50	98	0.98	0.1581
11:96160930:G:A	50	98	1	0.3384
11:96161168:C:T	50	100	0.99	0.07716
11:96161913:A:G	50	100	1	0.07734
11:96161941:G:A	50	98	1	0.406
11:96161975:C:A	50	100	0.99	0.1193
11:96162342:A:T	50	98	1	0.4058
11:96162371:G:A	50	100	0.91	0.03958
11:96162561:A:G	50	100	1	0.07734
11:96162603:C:T	49	100	1	0.07734
11:96162625:C:T	50	96	0.65	0.01598
11:96162626:G:A	49	100	1	0.07916
11:96162719:G:A	49	91.8	0.9	0.1716
11:96163681:T:A	50	96	0.74	0.0207
11:96164010:C:T	50	100	1	0.02487
11:96164032:T:C	50	100	0.99	0.1222
11:96164037:T:G	50	100	1	0.09931
11:96164688:C:A	50	100	0.99	0.1313
11:96164692:C:T	50	100	0.99	0.01289
11:96165115:T:C	50	100	0.94	0.03922
11:96166075:T:C	50	98	1	0.1118
11:96166130:T:C	49	100	0.99	0.2444
11:96166175:T:A	47	91.5	0.97	0.09659
11:96166177:T:A	49	85.7	0.98	0.2273
11:96166179:A:T	48	87.5	0.85	0.1106
11:96166181:A:T	49	93.9	0.83	0.03032
11:96166557:T:C	50	98	1	0.1118
11:96166586:G:A	50	100	1	0.1049
11:96166864:T:C	50	100	0.99	0.244
11:96166870:G:A	50	100	1	0.01344
11:96166925:C:G	50	100	1	0.08787
11:96167424:C:T	50	100	0.99	0.242
11:96168647:A:C	50	100	1	0.04884
11:96168753:T:C	50	100	1	0.05229
11:96168851:G:C	50	98	1	0.155
11:96168953:A:G	50	100	1	0.1111
11:96169802:G:A	50	98	1	0.2331
11:96169942:C:T	50	98	1	0.2333
11:96169949:G:A	50	100	1	0.09985
11:96170029:A:G	50	100	1	0.1111
11:96170141:T:C	50	100	0.96	0.05447
11:96170304:T:C	50	100	1	0.09967
11:96170342:C:G	49	100	1	0.07444
11:96170510:A:G	50	100	0.87	0.02814
11:96170840:G:A	50	100	0.98	0.03958
11:96170924:C:A	50	100	1	0.1111
11:96170962:C:T	50	100	0.97	0.03758
11:96170989:T:A	50	100	1	0.1111
11:96171004:A:G	50	100	1	0.04956
11:96171464:G:A	50	100	0.89	0.02796
11:96171627:G:T	49	100	0.96	0.04067
11:96171669:C:T	50	100	1	0.02487
11:96172030:C:T	50	100	0.96	0.03867
11:96172202:T:G	50	100	0.88	0.02524
11:96172379:T:C	50	100	0.91	0.02505
11:96173001:T:C	50	100	1	0.1024
11:96173591:G:A	50	100	0.98	0.03704
11:96173652:A:T	50	100	1	0.02505
11:96173875:T:C	50	100	1	0.04956
11:96174542:C:T	50	100	1	0.09949
11:96175602:T:G	50	98	0.95	0.1781
11:96175676:C:T	50	100	1	0.04956
11:96175683:T:C	50	100	0.92	0.04466
11:96176005:C:T	50	100	1	0.1218
11:96176042:A:G	50	100	1	0.2151
11:96176222:A:T	50	100	1	0.02469
11:96176732:C:A	50	100	0.99	0.2206
11:96176793:A:G	50	100	0.98	0.03976
11:96177093:G:C	50	100	1	0.3578
11:96177108:A:C	50	100	1	0.3542
11:96177185:C:T	50	100	1	0.3856
11:96177343:G:A	50	98	1	0.2654
11:96177374:C:A	50	100	1	0.2467
11:96177792:G:A	50	100	1	0.01779
11:96177839:T:C	50	100	1	0.2473
11:96178039:T:A	49	91.8	0.86	0.08678
11:96178043:T:A	50	100	1	0.04884
11:96178172:A:C	50	100	1	0.02215
11:96178228:A:G	50	100	1	0.4116
11:96178912:T:A	50	100	1	0.02469
11:96179220:T:A	50	100	1	0.02088
11:96179716:G:A	50	100	0.99	0.1307
11:96179732:A:C	50	100	1	0.2524
11:96179968:T:A	50	100	1	0.2524
11:96180094:A:G	50	100	1	0.02469
11:96180745:T:C	50	98	0.98	0.1369
11:96180747:T:C	50	100	1	0.2476
11:96180762:A:G	50	100	1	0.2476
11:96180783:G:A	50	100	1	0.02487
11:96180942:A:G	50	96	0.99	0.2248
11:96180970:G:T	50	96	0.82	0.02251
11:96181295:A:G	50	100	0.99	0.3905
11:96181304:T:C	50	100	0.99	0.2505
11:96181306:A:T	50	100	0.99	0.3903
11:96181363:G:C	50	100	1	0.1563
11:96181434:T:C	50	100	1	0.3584
11:96181551:C:A	50	98	0.99	0.1367
11:96181791:T:C	50	94	0.95	0.415
11:96181987:T:C	50	100	1	0.2407
11:96182080:C:T	50	100	0.99	0.3905
11:96182449:T:G	50	100	1	0.02469
11:96182547:C:T	50	98	1	0.1336
11:96182550:G:T	50	100	1	0.3272
11:96183111:C:T	50	100	1	0.3252
11:96183178:T:C	50	96	0.98	0.1235
11:96183195:G:A	50	100	0.91	0.02505
11:96183220:A:G	49	100	1	0.01089
11:96183388:G:C	49	89.8	0.98	0.4089
11:96183391:C:T	49	95.9	0.99	0.2444
11:96183397:C:T	49	81.6	0.95	0.433
11:96183636:C:T	50	100	0.99	0.02487
11:96184134:A:G	50	100	1	0.02142
11:96184155:G:A	50	98	0.98	0.4183
11:96184164:T:C	50	100	0.98	0.1422
11:96184198:T:G	50	100	1	0.01888
11:96184216:G:A	50	98	0.97	0.2264
11:96184278:T:C	50	100	1	0.03704
11:96184507:C:T	50	96	0.98	0.1471
11:96184621:A:G	47	97.9	0.97	0.2761
11:96184925:C:T	50	100	0.98	0.2491
11:96185236:C:T	50	100	1	0.0236
11:96185237:G:A	50	98	0.97	0.2397
11:96185587:G:A	50	100	0.96	0.02342
11:96185789:G:T	50	98	0.95	0.2538
11:96185944:C:T	50	100	1	0.02778
11:96185996:T:C	50	100	1	0.03903
11:96186163:A:G	50	100	1	0.02542
11:96186248:A:G	50	100	1	0.09895
11:96186293:T:C	50	100	1	0.09913
11:96186357:C:T	50	100	0.95	0.3139
11:96186365:G:A	50	100	0.99	0.07062
11:96186684:C:G	50	100	0.98	0.03577
11:96187224:A:C	50	98	0.99	0.1703
11:96187343:T:A	50	100	0.95	0.01253
11:96187709:G:A	50	100	0.99	0.284
11:96187835:T:C	50	100	0.99	0.1516
11:96188020:C:T	50	100	0.81	0.02869
11:96188544:T:C	50	100	0.98	0.1144
11:96188694:G:A	50	98	0.99	0.4572
11:96189069:G:T	50	100	0.95	0.0846
11:96189084:T:C	50	100	1	0.07789
11:96189185:A:G	50	98	0.98	0.1698
11:96189600:A:G	50	100	0.96	0.02705
11:96189805:G:A	50	100	0.99	0.02433
11:96189891:A:G	50	100	1	0.08424
11:96189964:C:T	50	100	1	0.08007
11:96190010:A:T	50	100	1	0.02687
11:96190151:C:T	50	100	0.98	0.1703
11:96190270:C:T	50	98	0.9	0.01089
11:96190556:A:G	50	100	0.99	0.4274
11:96190626:G:A	50	100	0.99	0.1701
11:96191103:A:G	50	100	1	0.1721
11:96191147:G:A	50	100	1	0.04866
11:96191281:C:T	50	100	1	0.02633
11:96191760:A:G	50	100	1	0.0846
11:96192203:A:G	50	100	0.92	0.01852
11:96192425:T:C	50	100	0.99	0.2594
11:96192452:G:T	50	100	0.8	0.02651
11:96192871:G:A	50	100	0.99	0.1699
11:96193139:T:C	50	98	0.99	0.4034
11:96193170:A:C	50	98	0.99	0.254
11:96193193:C:T	50	98	0.99	0.2475
11:96193347:C:T	50	98	0.99	0.2542
11:96193380:A:C	50	98	0.98	0.1
11:96193594:A:G	50	100	0.99	0.2542
11:96193628:T:G	50	98	0.96	0.09041
11:96193687:A:T	50	100	1	0.02687
11:96193737:T:C	50	100	0.99	0.04557
11:96193932:T:C	50	100	1	0.02633
11:96194535:T:C	50	98	0.98	0.1975
11:96194779:G:A	50	100	0.98	0.2743
11:96195048:C:T	50	100	0.99	0.2248
11:96195196:A:G	50	100	0.98	0.4938
11:96195583:C:T	50	100	1	0.02596
11:96195794:G:C	50	100	0.98	0.1981
11:96196058:T:C	50	100	0.99	0.1954
11:96196390:A:T	50	100	0.99	0.06427
11:96196558:C:A	50	100	0.98	0.2186
11:96196781:C:A	50	96	0.98	0.4611
11:96196893:T:C	50	96	0.99	0.158
11:96196908:G:A	50	92	0.98	0.3678
11:96197361:A:C	50	94	0.94	0.1167
11:96197693:C:A	50	100	0.75	0.01144
11:96198321:T:C	50	98	0.97	0.4352
11:96198480:T:C	50	100	0.99	0.0138
11:96198630:C:G	50	100	0.96	0.1389
11:96198695:G:T	50	100	0.96	0.1373
11:96198733:A:G	50	98	0.98	0.04739
11:96198925:C:T	50	98	0.98	0.04739
11:96198955:T:C	50	100	0.94	0.03105
11:96199154:G:A	50	96	0.96	0.1748
11:96199354:G:A	50	96	0.98	0.0443
11:96199427:A:G	50	100	0.96	0.02142
11:96199666:T:C	50	100	0.9	0.02288
11:96199958:G:T	50	100	1	0.02651
11:96199959:C:T	50	96	0.98	0.2433
11:96200070:A:C	50	100	1	0.02088
11:96200093:A:T	50	100	0.99	0.0138
11:96200151:G:A	50	100	0.98	0.06046
11:96200735:G:T	50	100	1	0.02669
11:96200746:C:T	50	100	0.76	0.01235
11:96200747:G:A	50	100	1	0.02052
11:96200865:T:G	50	100	1	0.02233
11:96201019:G:A	50	100	1	0.04739
11:96201106:T:C	50	100	1	0.02705
11:96201207:A:G	50	98	0.98	0.2869
11:96201488:T:C	50	96	0.97	0.1894
11:96201777:A:T	50	100	0.99	0.1589
11:96201882:A:G	50	100	0.98	0.1629
11:96201910:C:A	50	100	1	0.02705
11:96202109:G:A	50	100	1	0.0187
11:96202294:C:T	50	100	0.96	0.03413
11:96202649:C:T	50	100	0.99	0.02723
11:96202730:C:T	50	98	0.87	0.01906
11:96202818:G:A	50	100	0.98	0.1903
11:96203468:T:C	50	100	0.99	0.02705
11:96203555:T:A	49	100	0.98	0.1351
11:96203673:C:A	50	96	0.97	0.187
11:96203917:C:G	50	100	1	0.0187
11:96204040:T:C	50	100	0.97	0.1621
11:96204068:C:G	50	100	0.98	0.2869
11:96204073:G:A	50	100	0.99	0.01452
11:96204288:C:T	50	100	1	0.01816
11:96204452:A:G	50	100	0.97	0.1973
11:96204628:G:A	50	98	0.93	0.1167
11:96204990:A:G	50	98	0.98	0.2471
11:96205254:A:C	50	100	1	0.05664
11:96205534:G:C	50	100	0.96	0.03595
11:96206672:T:C	50	98	0.96	0.3081
11:96206806:T:A	50	100	1	0.0187
11:96206943:C:T	50	100	1	0.0187
11:96207001:C:A	50	100	1	0.0187
11:96207232:T:C	50	96	0.97	0.1743
11:96207381:G:A	50	100	1	0.0187
11:96207398:T:C	50	100	1	0.02415
11:96207798:C:T	50	100	1	0.0187
11:96208057:A:G	50	100	1	0.0187
11:96208059:G:A	50	100	1	0.02687
11:96208324:A:T	50	100	1	0.0187
11:96208380:T:G	50	100	0.99	0.05428
11:96208669:C:A	50	98	0.99	0.1654
11:96208692:C:T	50	100	1	0.0187
11:96208811:T:A	50	100	1	0.0187
11:96208862:A:G	50	100	1	0.02397
11:96209126:T:G	50	100	1	0.0187
11:96209212:A:G	47	100	1	0.03214
11:96209311:T:A	50	100	0.99	0.04412
11:96209331:A:G	50	100	0.98	0.4973
11:96209483:A:G	50	100	0.97	0.05592
11:96209490:G:A	50	100	0.97	0.05592
11:96209719:G:C	50	100	0.97	0.05592
11:96209771:G:A	50	100	0.94	0.05592
11:96209922:G:A	50	100	0.98	0.05574
11:96209931:C:T	50	100	0.98	0.05937
11:96209936:C:T	50	100	0.98	0.05737
11:96210055:C:A	50	98	0.99	0.03667
11:96210080:A:C	50	100	0.97	0.1037
11:96210202:T:C	50	100	0.98	0.0581
11:96210213:G:A	50	100	0.98	0.05537
11:96210240:G:C	50	98	0.99	0.03613
11:96210307:C:T	50	98	0.98	0.05592
11:96210361:G:A	50	100	0.97	0.03776
11:96210447:G:T	50	100	0.98	0.1055
11:96210570:G:C	50	100	0.99	0.01235
11:96210744:T:C	50	100	0.98	0.06336
11:96210989:T:C	50	100	1	0.02669
11:96211023:T:G	50	94	0.96	0.01688
11:96211063:T:G	50	100	0.98	0.06137
11:96211079:T:G	50	100	0.98	0.06155
11:96211184:A:C	50	100	0.98	0.0345
11:96211504:G:A	50	100	0.98	0.05664
11:96211527:C:A	50	100	1	0.02687
11:96211612:C:T	50	100	0.98	0.06391
11:96211791:T:C	50	100	0.98	0.06409
11:96211818:T:C	50	98	0.9	0.0216
11:96212158:G:T	50	100	1	0.02705
11:96212163:C:G	49	98	0.99	0.1273
11:96212289:T:C	50	100	0.99	0.09078
11:96212424:A:G	50	100	0.99	0.1625
11:96212441:G:A	50	100	0.98	0.05683
11:96212772:T:C	50	100	0.99	0.09096
11:96213058:T:A	50	100	0.98	0.06391
11:96213404:A:G	50	98	0.97	0.09985
11:96213801:T:G	50	100	0.97	0.01834
11:96213928:C:G	50	100	0.93	0.01561
11:96214120:C:G	50	96	0.96	0.07934
11:96214180:G:C	50	100	0.9	0.01289
11:96214241:T:C	50	96	0.98	0.2736
11:96214246:G:A	50	98	0.94	0.1663
11:96214339:G:T	50	100	0.96	0.1044
11:96214496:T:A	50	100	1	0.01816
11:96214797:T:C	50	98	0.98	0.09277
11:96215196:T:C	50	98	0.98	0.09259
11:96216059:A:C	50	100	0.81	0.02415
11:96216313:A:G	50	100	0.95	0.01253
11:96216630:A:G	50	94	0.95	0.04139
11:96216918:G:A	50	100	0.99	0.02869
11:96216950:A:G	50	100	1	0.02687
11:96217195:T:A	50	96	0.97	0.108
11:96217208:G:A	50	100	1	0.02669
11:96217508:G:A	50	100	1	0.02669
11:96217876:C:T	50	100	0.97	0.05283
11:96218024:A:C	50	98	0.99	0.2139
11:96218109:C:T	50	100	0.96	0.04412
11:96218462:T:C	50	100	0.97	0.05301
11:96218651:G:C	50	100	1	0.0187
11:96218900:T:C	50	100	0.96	0.0443
11:96219079:C:T	50	98	0.98	0.1892
11:96219439:A:G	50	100	1	0.02651
11:96219500:T:G	50	98	0.98	0.09659
11:96219551:A:G	50	100	1	0.02633
11:96219708:T:A	50	96	0.98	0.2741
11:96219774:T:C	50	96	0.98	0.396
11:96219808:T:C	50	100	0.96	0.04375
11:96219881:C:T	50	100	0.96	0.01997
11:96219942:A:C	50	100	1	0.01761
11:96220329:G:A	50	98	0.99	0.04158
11:96220703:G:A	50	100	1	0.02633
11:96221080:G:A	50	100	1	0.02633
11:96221579:A:G	50	100	1	0.1745
11:96222048:G:A	50	96	0.99	0.1863
11:96222129:C:T	50	98	0.99	0.02905
11:96222482:A:G	50	96	0.99	0.2347
11:96222907:T:C	50	100	1	0.02614
11:96222935:T:C	50	100	0.92	0.01416
11:96222962:C:T	50	96	0.99	0.1445
11:96223025:T:G	50	100	0.98	0.04956
11:96223110:A:G	50	100	0.99	0.1772
11:96223227:T:C	50	100	0.97	0.1113
11:96223260:T:C	50	98	0.99	0.1503
11:96223261:G:T	50	96	0.99	0.1503
11:96223458:A:C	50	98	0.98	0.2297
11:96223681:A:T	50	98	0.99	0.1126
11:96224040:A:G	50	98	0.99	0.1525
11:96224065:C:T	50	98	0.99	0.1443
11:96224315:T:G	50	100	1	0.02614
11:96224500:A:G	50	100	0.96	0.0305
11:96224553:C:T	50	98	0.99	0.1124
11:96224982:T:C	50	98	0.97	0.05084
11:96226398:A:G	50	100	1	0.02614
11:96226434:C:G	50	100	0.98	0.06227
11:96226614:T:C	50	100	0.91	0.0305
11:96226686:A:G	50	100	0.94	0.03068
11:96226973:T:A	50	100	0.99	0.02614
11:96227143:T:C	50	96	0.96	0.2041
11:96227176:C:A	50	98	0.97	0.02832
11:96227885:T:C	49	93.9	0.97	0.4966
11:96228035:G:C	50	100	0.99	0.01779
11:96228346:C:T	50	100	0.99	0.1816
11:96228380:A:G	50	100	0.95	0.01344
11:96228427:C:A	50	100	0.99	0.173
11:96228580:A:G	50	98	0.97	0.244
11:96228878:C:T	50	98	0.96	0.2478
11:96229400:C:G	50	100	0.89	0.03268
11:96229418:T:C	50	96	0.97	0.465
11:96229526:A:T	50	98	0.95	0.2106
11:96230442:T:C	50	98	0.96	0.07534
11:96230820:G:A	50	100	0.96	0.02469
11:96230875:A:C	50	100	0.83	0.01362
11:96231136:G:A	50	100	0.98	0.01761
11:96231316:G:C	50	100	0.96	0.03813
11:96231355:C:T	50	96	0.97	0.4641
11:96231422:T:C	50	98	0.79	0.05973
11:96231538:G:C	50	100	0.84	0.01779
11:96231638:T:C	50	94	0.97	0.4666
11:96231804:T:C	50	100	0.95	0.03831
11:96231890:G:A	50	96	0.95	0.3095
11:96231903:T:C	50	94	0.95	0.2377
11:96232085:G:A	50	100	0.97	0.02469
11:96232234:C:T	50	100	0.95	0.0463
11:96232319:T:C	49	100	0.98	0.1725
11:96232556:G:A	50	98	0.97	0.07226
11:96232577:C:T	50	100	0.96	0.01216
11:96232763:C:T	50	94	0.94	0.4633
11:96233619:G:T	50	98	0.84	0.05592
11:96233648:A:G	50	90	0.88	0.2576
11:96233656:G:T	50	96	0.89	0.1414
11:96233657:C:T	50	96	0.9	0.1416
11:96233691:A:G	50	90	0.86	0.3675
11:96233788:T:C	50	96	0.84	0.1592
11:96233820:T:C	50	94	0.82	0.1282
11:96234304:G:A	50	92	0.91	0.0915
11:96234459:A:C	50	100	0.94	0.1164
11:96234647:T:C	50	98	0.96	0.09314
11:96235028:A:C	50	100	0.81	0.02959
11:96235044:G:A	50	100	0.78	0.04212
11:96235135:A:G	50	100	0.95	0.07698
11:96235240:G:A	50	100	0.86	0.02669
11:96235451:A:G	50	100	0.87	0.06518
11:96235496:G:T	50	96	0.93	0.2662
11:96235523:C:T	50	98	0.92	0.09386
11:96235667:G:A	50	100	0.98	0.04067
11:96235821:C:T	50	100	0.98	0.03686
11:96236336:T:G	50	98	0.95	0.06972
11:96236699:A:C	50	94	0.96	0.4956
11:96236806:T:C	50	98	0.96	0.1107
11:96236908:G:C	50	100	0.98	0.04139
11:96236996:A:G	50	98	0.96	0.3515
11:96237040:A:C	50	94	0.96	0.4546
11:96237344:A:T	50	100	0.98	0.03976
11:96237387:A:T	50	98	0.92	0.03903
11:96237948:A:C	50	98	0.91	0.03994
11:96238156:T:C	50	100	0.97	0.05447
11:96238850:G:C	50	100	0.85	0.01434
11:96239346:C:T	50	98	0.96	0.2587
11:96239370:A:G	50	100	0.97	0.1138
11:96239461:G:A	50	100	0.97	0.0541
11:96240250:T:C	50	96	0.93	0.09423
11:96240289:G:A	50	100	0.99	0.01035
11:96240562:A:C	44	90.9	0.88	0.07462
11:96240593:T:G	45	100	1	0.01507
11:96241178:C:G	50	100	0.94	0.01071
11:96241613:A:G	50	98	0.98	0.0443
11:96241672:G:T	50	100	0.97	0.0256
11:96241808:G:A	50	100	0.99	0.04012
11:96241817:G:A	50	100	0.94	0.01071
11:96241953:C:G	50	98	0.98	0.2702
11:96242030:G:A	50	100	0.97	0.05392
11:96242035:A:T	50	98	0.98	0.2712
11:96242245:C:G	50	100	0.96	0.1251
11:96242339:A:T	50	100	0.96	0.01688
11:96242466:G:A	50	100	0.93	0.08188
11:96242580:T:C	50	98	0.96	0.3393
11:96242581:C:G	50	98	0.96	0.3397
11:96242761:G:T	50	96	0.98	0.3105
11:96243142:C:A	50	98	0.89	0.08243
11:96243202:C:T	50	100	0.99	0.04357
11:96243502:G:A	50	100	0.92	0.02524
11:96243576:T:C	50	100	0.92	0.05392
11:96243629:C:T	50	100	0.94	0.01216
11:96243722:T:C	50	100	0.98	0.09586
11:96243836:G:A	50	100	0.97	0.01779
11:96243838:A:G	50	100	0.97	0.01761
11:96244042:A:G	50	100	0.96	0.01107
11:96244147:G:C	50	100	0.94	0.0837
11:96244506:T:C	50	100	0.94	0.07208
11:96244831:C:G	50	100	0.99	0.04793
11:96245000:C:T	50	100	0.99	0.04793
11:96245055:A:G	50	98	0.97	0.3281
11:96245112:C:T	50	100	0.99	0.04793
11:96245391:A:C	50	100	0.98	0.01035
11:96245629:T:C	50	100	0.93	0.01071
11:96245648:G:A	50	100	0.91	0.05447
11:96245762:C:T	50	100	0.94	0.01761
11:96245807:C:T	50	100	0.99	0.04503
11:96245827:C:T	50	100	0.99	0.04503
11:96245835:G:C	50	98	0.86	0.01253
11:96245854:G:A	50	100	0.99	0.04484
11:96245859:C:A	50	100	0.96	0.02469
11:96246170:A:G	50	90	0.83	0.1618
11:96246528:A:T	50	92	0.82	0.471
11:96246567:C:T	50	90	0.79	0.1144
11:96246945:T:C	50	96	0.88	0.1576
11:96247225:G:A	50	100	0.91	0.1574
11:96247334:G:C	50	100	0.97	0.04829
11:96247865:A:G	50	100	0.91	0.09241
11:96247903:A:G	50	100	0.86	0.06391
11:96248079:G:A	49	98	0.95	0.4713
11:96248274:G:A	50	100	0.97	0.1623
11:96248533:T:C	50	100	0.98	0.08987
11:96249478:T:G	50	98	0.95	0.2729
11:96250058:G:A	50	100	1	0.01126
11:96250158:C:T	50	100	0.98	0.06245
11:96250298:C:T	50	100	0.89	0.01253
11:96250512:G:T	50	100	0.95	0.01271
11:96250765:G:A	50	100	1	0.01235
11:96250781:T:C	50	100	0.99	0.01216
11:96250825:T:G	50	100	0.86	0.04975
11:96250991:G:A	50	100	0.99	0.01543
11:96251456:T:C	50	100	0.93	0.09405
11:96251524:T:C	50	100	0.97	0.3787
11:96251792:C:T	50	100	0.99	0.01543
11:96252022:G:A	50	100	0.96	0.01144
11:96252067:A:T	50	100	0.99	0.01543
11:96252138:C:T	50	100	0.99	0.08551
11:96252174:T:C	50	96	0.95	0.1963
11:96252237:C:A	50	100	0.99	0.01543
11:96252466:A:G	50	100	0.96	0.49
11:96252671:G:A	50	100	0.97	0.2544
11:96252690:G:A	50	100	1	0.01561
11:96252868:T:A	50	100	1	0.0207
11:96252996:G:T	50	96	0.96	0.3909
11:96253426:A:G	50	100	1	0.02251
11:96253934:C:T	50	100	0.95	0.02596
11:96254156:A:G	50	100	0.98	0.3629
11:96254184:T:C	50	100	0.91	0.01035
11:96254604:A:C	50	100	0.94	0.07934
11:96254746:G:A	50	100	1	0.01525
11:96254843:C:T	50	100	1	0.01235
11:96254966:C:T	50	100	1	0.0207
11:96254972:C:T	50	100	0.95	0.0187
11:96255022:C:A	50	100	1	0.01525
11:96255222:A:G	50	100	1	0.01543
11:96255274:C:T	50	100	0.91	0.09332
11:96255316:T:C	50	100	0.97	0.07498
11:96255535:T:C	50	100	0.98	0.07861
11:96256377:C:T	50	100	1	0.01235
11:96256400:C:T	50	100	0.99	0.1069
11:96256631:A:G	50	100	0.96	0.2271
11:96257161:T:C	50	100	1	0.01017
11:96257441:A:T	50	100	0.99	0.1071
11:96257600:C:T	50	100	1	0.01525
11:96257724:T:C	50	98	0.98	0.2269
11:96257956:A:G	50	100	0.98	0.04938
11:96257974:A:C	50	100	0.93	0.1469
11:96258084:A:G	50	100	1	0.02288
11:96258259:T:C	50	100	1	0.02052
11:96258759:C:T	50	98	0.98	0.2545
11:96258965:G:A	50	100	0.98	0.2988
11:96259127:A:T	50	100	1	0.01543
11:96259413:C:T	50	100	0.97	0.09205
11:96259627:A:G	50	100	1	0.02052
11:96259882:C:T	50	100	0.98	0.2264
11:96260085:C:T	50	100	1	0.01017
11:96260092:C:T	50	100	1	0.01235
11:96260211:C:G	50	100	1	0.02251
11:96260388:C:A	50	100	1	0.02052
11:96260544:G:A	50	100	0.96	0.3791
11:96260584:C:G	50	100	0.93	0.01761
11:96260837:G:C	50	100	0.78	0.02651
11:96261383:C:A	50	100	0.99	0.01198
11:96261743:C:T	50	100	0.93	0.01725
11:96261757:G:T	50	100	0.94	0.01725
11:96261819:C:A	50	98	0.9	0.01307
11:96262167:C:G	50	100	0.99	0.0118
11:96262284:T:A	50	98	0.97	0.2509
11:96262348:T:A	50	100	0.9	0.01235
11:96263395:C:A	50	96	0.97	0.2191
11:96263826:A:G	50	98	0.85	0.05537
11:96264196:G:C	50	94	0.96	0.1796
11:96264223:C:T	50	100	1	0.01507
11:96264402:C:T	50	98	0.95	0.04666
11:96264676:C:A	50	96	0.95	0.4967
11:96264891:C:T	50	100	1	0.01507
11:96264981:A:T	50	100	0.99	0.04484
11:96265140:G:A	50	100	0.85	0.01398
11:96265247:G:A	50	98	0.99	0.01126
11:96265531:G:A	50	100	0.99	0.2075
11:96265564:T:C	50	100	0.99	0.04975
11:96265757:A:G	50	100	0.96	0.4065
11:96266082:C:T	50	96	0.98	0.1501
11:96266123:G:A	50	100	1	0.2571
11:96266622:C:T	50	100	1	0.04993
11:96266699:T:A	50	100	1	0.2692
11:96266820:G:A	50	100	0.93	0.06736
11:96266904:A:G	50	96	0.93	0.1002
11:96266905:C:T	50	100	0.96	0.02288
11:96266927:C:T	50	100	0.75	0.02651
11:96266936:G:A	50	94	0.99	0.435
11:96267045:C:T	50	100	1	0.2689
11:96267054:A:G	50	100	1	0.258
11:96267377:C:T	50	100	1	0.01253
11:96267395:G:A	50	100	0.93	0.01616
11:96268189:A:G	50	100	0.92	0.04049
11:96268321:A:C	50	94	0.98	0.4239
11:96269667:T:C	42	97.6	0.77	0.02996
11:96270395:T:C	49	100	1	0.2188
11:96270402:C:T	50	100	1	0.05084
11:96270403:G:A	49	100	1	0.1972
11:96270526:G:C	50	100	1	0.2692
11:96270567:C:G	50	100	1	0.2079
11:96270795:T:C	50	100	1	0.05029
11:96271046:T:C	50	100	1	0.2694
11:96271449:C:T	50	100	0.96	0.1442
11:96271471:A:G	50	96	0.98	0.4299
11:96272041:C:G	50	100	1	0.1977
11:96272057:T:C	50	100	1	0.1979
11:96272175:T:C	50	100	1	0.05065
11:96272266:C:T	50	100	0.99	0.01198
11:96272363:C:T	50	90	0.9	0.07898
11:96273025:T:C	50	98	0.98	0.02124
11:96273718:G:A	50	100	0.99	0.01198
11:96273964:C:T	50	100	0.99	0.01035
11:96274209:G:A	50	100	1	0.2596
11:96274317:T:C	50	100	1	0.1979
11:96274373:C:T	50	100	0.99	0.01053
11:96275264:A:G	50	100	0.99	0.01071
11:96275266:G:A	49	100	1	0.01107
11:96275424:C:A	50	98	0.89	0.0532
11:96275952:T:G	50	98	0.99	0.2338
11:96276526:G:A	50	100	0.99	0.02088
11:96277164:T:G	50	98	0.98	0.2977
11:96277186:C:T	50	98	0.97	0.1311
11:96277504:T:A	50	94	0.99	0.2279
11:96277517:C:T	50	98	0.99	0.0216
11:96277578:A:C	50	98	0.97	0.3125
11:96278187:T:C	50	98	0.97	0.323
11:96278562:C:G	50	94	0.95	0.2774
11:96279020:G:C	50	98	0.95	0.02796
11:96279047:A:C	50	100	0.87	0.01598
11:96279258:G:T	50	100	0.98	0.01053
11:96279993:A:G	50	100	1	0.02633
11:96280394:G:C	50	100	0.99	0.02651
11:96280513:T:A	50	100	0.91	0.01452
11:96280762:G:A	50	100	0.99	0.01452
11:96280954:T:C	50	100	0.93	0.01707
11:96281548:C:T	50	100	0.89	0.01434
11:96281550:C:A	50	98	0.92	0.04557
11:96281899:A:G	50	100	0.87	0.01452
11:96282132:C:T	50	100	0.91	0.01434
11:96282141:C:T	50	100	0.93	0.03195
11:96282214:A:T	50	94	0.96	0.4158
11:96282256:A:T	50	92	0.9	0.2264
11:96282262:T:A	50	90	0.95	0.3951
11:96282265:T:A	49	91.8	0.9	0.1723
11:96282508:C:T	50	100	0.98	0.331
11:96282711:T:A	50	100	0.98	0.03958
11:96282890:C:T	50	100	0.98	0.3228
11:96283211:G:A	50	96	0.96	0.2028
11:96283560:T:C	50	100	0.94	0.01725
11:96283673:C:G	50	100	0.99	0.01452
11:96283727:G:A	50	98	0.97	0.1687
11:96283925:A:T	50	94	0.95	0.1975
11:96284011:T:C	50	100	1	0.03086
11:96284672:C:G	50	98	0.94	0.02669
11:96284883:A:G	50	100	1	0.01289
11:96285167:A:T	50	100	0.89	0.01289
11:96285501:G:A	50	96	0.99	0.3914
11:96285664:A:G	50	100	0.99	0.3293
11:96285698:A:C	50	94	0.99	0.2375
11:96285929:T:A	50	100	0.99	0.2631
11:96285983:C:A	50	96	0.99	0.2364
11:96285985:A:G	50	100	1	0.01271
11:96286062:A:G	50	90	0.95	0.2088
11:96286090:G:A	50	96	0.99	0.2491
11:96286316:T:G	50	98	0.98	0.352
11:96286418:A:G	50	96	0.99	0.2455
11:96286585:A:G	50	98	0.99	0.2364
11:96286898:C:G	50	100	0.94	0.3255
11:96286991:C:T	50	100	1	0.01416
11:96287092:G:A	50	100	0.94	0.01707
11:96287178:A:G	50	98	0.98	0.09913
11:96287480:A:C	50	100	0.94	0.01707
11:96287601:A:G	50	100	0.95	0.01779
11:96288222:C:T	50	98	0.99	0.3824
11:96288335:A:G	50	98	1	0.01162
11:96288408:G:A	50	96	0.98	0.1785
11:96288781:C:T	50	98	0.99	0.236
11:96289325:C:T	50	100	0.99	0.236
11:96289326:G:A	50	98	1	0.01144
11:96289811:A:G	50	100	1	0.01416
11:96290050:C:T	50	98	0.99	0.24
11:96290263:G:A	50	98	0.99	0.2362
11:96290497:A:G	50	100	1	0.01416
11:96290856:T:G	49	98	0.98	0.04194
11:96290857:G:A	50	100	1	0.344
11:96291056:A:T	50	100	1	0.01416
11:96291152:T:G	49	98	1	0.02433
11:96291187:G:A	50	96	1	0.3364
11:96291446:T:C	50	100	0.97	0.02687
11:96291505:G:A	50	98	1	0.4236
11:96291821:T:C	50	100	0.92	0.01235
11:96292545:G:A	50	98	1	0.2395
11:96292739:C:T	50	100	0.93	0.01543
11:96292909:G:T	50	96	1	0.2391
11:96292910:C:T	50	96	1	0.2391
11:96292946:G:T	50	94	0.98	0.2903
11:96293026:A:G	50	96	1	0.2197
11:96293671:C:T	50	96	1	0.2393
11:96293678:C:T	50	96	0.99	0.2398
11:96294633:T:C	50	100	1	0.3259
11:96294731:C:T	50	100	1	0.03086
11:96295448:C:T	50	100	0.99	0.3538
11:96295516:C:T	50	100	1	0.01416
11:96296318:A:G	50	96	0.97	0.1966
11:96296372:C:T	50	100	0.97	0.03032
11:96296388:T:C	50	100	0.95	0.03177
11:96296546:G:A	50	100	0.98	0.03341
11:96296607:C:T	50	96	1	0.2135
11:96296662:A:G	50	100	1	0.01416
11:96296741:C:T	50	100	0.98	0.03903
11:96296902:A:G	50	100	0.98	0.03577
11:96297122:A:G	50	100	0.98	0.03903
11:96297258:A:C	50	100	0.98	0.03577
11:96297327:C:A	50	100	0.96	0.1696
11:96297442:G:T	50	92	0.99	0.4301
11:96298273:A:T	50	100	0.98	0.04775
11:96298313:G:A	50	96	0.97	0.3914
11:96298661:A:G	50	100	0.82	0.01434
11:96298706:T:A	50	96	1	0.2141
11:96298708:T:A	50	96	1	0.2141
11:96298838:C:T	50	100	0.99	0.04012
11:96298969:C:G	50	100	1	0.01452
11:96299058:A:T	48	85.4	0.87	0.1712
11:96299109:A:G	48	100	0.96	0.07898
11:96299541:C:T	50	100	1	0.01834
11:96299848:T:A	50	100	0.99	0.1725
11:96300166:C:T	50	98	1	0.01253
11:96300693:A:T	50	100	1	0.01834
11:96300749:G:A	50	100	0.99	0.1694
11:96300781:G:A	50	100	1	0.03159
11:96300840:A:G	50	100	0.98	0.08787
11:96301270:C:T	50	100	0.96	0.03722
11:96301815:C:T	50	100	0.99	0.2625
11:96301876:A:G	50	100	0.96	0.03722
11:96302296:A:G	50	96	1	0.2003
11:96302788:G:A	50	100	1	0.4174
11:96302801:T:C	50	100	1	0.02288
11:96303024:G:A	50	100	0.99	0.2404
11:96303106:G:A	50	100	0.98	0.01906
11:96303143:A:G	50	100	1	0.01416
11:96303159:A:G	50	100	0.99	0.2329
11:96303410:T:C	50	100	0.97	0.03704
11:96303470:G:A	50	98	0.99	0.2544
11:96303564:A:T	50	100	0.96	0.1955
11:96303680:A:G	50	100	0.99	0.2573
11:96303704:A:T	50	100	0.99	0.1972
11:96303782:C:T	50	100	0.98	0.07916
11:96303902:G:C	50	100	1	0.4203
11:96304205:C:T	50	100	1	0.02106
11:96304565:C:T	50	100	1	0.02106
11:96304660:C:T	50	100	0.96	0.04248
11:96305163:G:A	50	98	1	0.0167
11:96305267:T:C	50	100	0.98	0.03268
11:96305355:G:A	50	100	0.99	0.1845
11:96305495:C:G	50	100	1	0.02106
11:96305655:C:A	50	100	1	0.02106
11:96306290:T:C	50	100	0.98	0.03704
11:96306428:A:T	50	100	1	0.02106
11:96306576:A:T	50	100	1	0.0256
11:96306598:T:A	50	100	0.92	0.01943
11:96306800:G:T	50	100	0.97	0.02106
11:96307730:G:A	50	100	0.99	0.01452
11:96308175:A:G	50	100	0.99	0.2943
11:96308204:A:G	50	100	0.98	0.04285
11:96308524:A:G	50	100	0.99	0.09713
11:96308528:C:A	50	100	1	0.3971
11:96308582:A:C	50	100	1	0.02288
11:96309035:G:C	50	100	1	0.01071
11:96309325:C:T	50	100	0.92	0.01852
11:96309377:T:C	50	100	1	0.3586
11:96309750:T:G	50	100	1	0.3588
11:96309766:C:T	50	100	0.99	0.3985
11:96309876:T:C	50	100	1	0.02233
11:96309885:T:C	50	100	0.99	0.02233
11:96310203:T:C	50	100	0.99	0.2665
11:96310236:T:A	49	100	1	0.02324
11:96310517:A:G	50	98	1	0.2938
11:96310556:A:G	50	92	1	0.175
11:96310768:G:T	50	100	1	0.01924
11:96310856:G:T	50	100	0.98	0.2015
11:96310986:A:G	50	98	1	0.3985
11:96311129:A:G	49	100	1	0.02651
11:96311691:T:C	50	100	0.99	0.02233
11:96311729:T:C	50	100	0.95	0.04194
11:96311768:T:A	50	100	1	0.3359
11:96311815:A:C	50	100	0.99	0.2941
11:96311958:C:G	50	100	0.98	0.01416
11:96312007:G:A	50	100	1	0.3597
11:96312075:C:T	50	100	0.98	0.01924
11:96312378:T:G	50	100	1	0.02415
11:96312682:T:A	50	96	0.99	0.3584
11:96312710:G:T	50	96	0.99	0.3589
11:96312768:G:A	50	100	0.97	0.03722
11:96312834:T:C	50	92	0.99	0.2144
11:96313206:C:T	50	100	0.87	0.01434
11:96313259:T:C	50	100	1	0.01344
11:96313871:A:G	50	94	0.94	0.2193
11:96313881:A:G	50	94	0.95	0.4922
11:96313967:G:C	50	98	0.97	0.4248
11:96313990:C:A	50	98	0.96	0.291
11:96314067:G:T	50	100	0.96	0.06881
11:96315369:G:A	50	98	0.97	0.3994
11:96315453:G:A	50	100	0.99	0.4185
11:96316179:T:C	50	100	0.98	0.425
11:96316242:G:T	50	100	0.99	0.04702
11:96317465:A:C	50	100	1	0.08351
11:96317852:A:G	50	98	0.99	0.03268
11:96318702:G:A	50	98	0.75	0.0167
11:96318917:T:C	50	100	1	0.1109
11:96319014:A:G	50	100	1	0.04412
11:96319133:A:G	50	98	0.98	0.01507
11:96319328:C:T	50	100	0.96	0.0955
11:96319351:C:G	50	96	0.94	0.09423
11:96319583:A:G	50	100	1	0.09314
11:96319970:T:C	50	100	1	0.01398
11:96320242:A:G	50	100	1	0.04666
11:96320381:G:T	50	100	1	0.02596
11:96320526:A:G	50	96	0.95	0.3691
11:96321972:T:G	50	100	1	0.01888
11:96322302:C:T	50	98	0.97	0.08097
11:96322605:T:C	50	98	0.98	0.4499
11:96322667:G:A	50	100	0.94	0.02687
11:96322715:G:A	50	98	0.99	0.345
11:96322820:T:C	50	100	0.99	0.3351
11:96323547:T:C	50	98	0.99	0.3451
11:96324241:C:G	50	100	0.99	0.398
11:96324357:A:T	50	100	0.99	0.3976
11:96324929:T:C	50	100	0.99	0.02378
11:96325081:C:T	50	100	0.98	0.07789
11:96325139:G:A	50	100	0.94	0.02905
11:96325224:T:C	50	100	1	0.02142
11:96325278:C:T	49	100	1	0.4388
11:96325630:T:G	50	100	1	0.3368
11:96325679:C:T	50	100	1	0.03722
11:96325796:C:T	50	100	0.99	0.08406
11:96325963:C:T	50	100	0.98	0.07571
11:96326138:G:C	50	96	0.98	0.4196
11:96326359:G:C	50	76	0.7	0.1113
11:96326361:G:C	49	87.8	0.97	0.3375
11:96326365:G:C	49	100	0.96	0.0699
11:96326449:T:C	50	100	1	0.02814
11:96326507:C:T	50	100	1	0.4299
11:96326766:G:A	50	100	1	0.04212
11:96326895:G:A	50	100	1	0.0325
11:96326904:A:C	50	98	0.98	0.3204
11:96326973:T:G	50	98	0.99	0.4136
11:96327226:G:C	50	100	1	0.02905
11:96327625:C:T	50	100	0.94	0.01924
11:96327668:T:C	50	98	0.98	0.4969
11:96327844:C:T	50	100	0.99	0.07607
11:96328304:C:A	50	96	0.97	0.4219
11:96328349:A:G	50	100	0.94	0.03849
11:96328914:A:G	50	100	1	0.02778
11:96329512:G:A	50	100	0.96	0.106
11:96330078:G:A	50	100	0.95	0.01816
11:96330150:A:G	50	100	1	0.01997
11:96330463:T:C	50	100	0.99	0.03958
11:96330533:A:G	50	100	0.98	0.06718
11:96330558:C:T	50	100	0.98	0.03177
11:96330953:A:G	50	100	0.99	0.1398
11:96330984:C:G	50	100	0.99	0.0236
11:96331174:C:G	50	98	0.98	0.3364
11:96332080:T:G	50	100	0.81	0.02215
11:96333488:C:T	50	98	0.99	0.4058
11:96333508:C:T	50	100	1	0.06718
11:96333826:A:G	50	100	0.99	0.02378
11:96334588:C:T	50	100	1	0.03032
11:96335011:A:G	50	100	1	0.04757
11:96335495:T:A	50	100	0.96	0.04085
11:96336038:A:T	50	100	0.99	0.2545
11:96336571:C:T	50	100	1	0.01507
11:96338032:A:C	50	100	1	0.07171
11:96338275:C:T	50	100	1	0.03214
11:96338897:C:A	50	100	1	0.02578
11:96339009:A:G	50	100	0.99	0.02415
11:96339407:G:T	50	100	1	0.04176
11:96339536:C:T	50	100	1	0.01707
11:96339940:G:A	50	100	0.9	0.03232
11:96340425:C:A	50	100	1	0.07081
11:96340665:T:C	50	100	1	0.07081
11:96341224:G:A	50	100	1	0.02651
11:96341369:A:C	50	100	1	0.02487
11:96341901:C:T	50	100	1	0.02487
11:96342279:G:C	50	100	1	0.01652
11:96343125:G:C	50	100	0.99	0.3159
11:96343282:C:G	50	100	1	0.02614
11:96343387:G:A	50	98	1	0.02578
11:96343743:A:G	50	100	1	0.0187
11:96344146:C:G	50	100	0.99	0.2171
11:96344400:G:A	50	100	1	0.02179
11:96344582:A:C	50	100	1	0.02179
11:96344608:C:T	50	100	0.99	0.2126
11:96345058:A:C	50	100	1	0.02796
11:96345674:C:T	50	100	1	0.3161
11:96345722:C:T	50	98	1	0.01362
11:96345838:G:A	50	100	1	0.01525
11:96345892:T:C	50	100	1	0.01634
11:96345946:G:T	50	100	1	0.01652
11:96345999:T:C	50	100	0.99	0.06082
11:96346143:C:A	50	100	1	0.2126
11:96346399:C:A	50	100	1	0.02633
11:96346462:G:A	50	100	1	0.01761
11:96346503:G:C	50	100	1	0.01107
11:96346567:C:T	50	100	1	0.2992
11:96347131:G:C	50	100	1	0.03014
11:96347219:T:C	50	100	0.99	0.3943
11:96347259:A:C	50	98	0.99	0.1748
11:96347400:G:T	50	100	1	0.06736
11:96347529:G:A	50	100	0.99	0.0354
11:96347618:G:A	50	100	1	0.02179
11:96348346:G:A	50	100	1	0.3021
11:96349009:G:A	50	100	1	0.01107
11:96349155:C:A	50	98	0.99	0.01688
11:96349362:G:A	50	100	1	0.01507
11:96349536:A:T	50	100	1	0.01543
11:96350048:C:A	50	100	0.99	0.3922
11:96350363:G:T	50	100	1	0.02614
11:96350793:G:T	50	100	1	0.01325
11:96351134:A:G	50	100	1	0.02179
11:96351378:A:C	50	100	1	0.2115
11:96351980:C:T	50	100	1	0.02614
11:96352129:T:C	50	100	1	0.02179
11:96352139:T:C	50	100	0.99	0.3168
11:96352183:G:A	49	100	1	0.01761
11:96352206:G:C	50	100	1	0.02179
11:96352207:T:C	50	100	0.91	0.01089
11:96352506:A:G	50	100	1	0.01325
11:96352547:C:T	50	100	1	0.03032
11:96352568:T:C	50	100	1	0.02179
11:96352701:T:A	50	100	1	0.3028
11:96354299:G:A	50	100	1	0.01707
11:96354323:G:A	50	100	0.76	0.0158
11:96354352:A:C	50	100	0.87	0.02269
11:96354414:A:C	50	100	0.99	0.2135
11:96354441:G:A	50	100	0.99	0.1754
11:96354518:A:T	50	100	1	0.3001
11:96354895:T:C	50	100	1	0.03086
11:96355102:G:T	50	100	1	0.01452
11:96355803:A:C	50	100	1	0.07789
11:96356007:C:A	50	100	0.93	0.02197
11:96356547:T:C	50	100	1	0.2155
11:96356689:C:T	50	100	1	0.118
11:96357163:C:T	50	100	1	0.02179
11:96357174:T:C	50	100	1	0.02197
11:96358002:G:A	50	100	1	0.4208
11:96358136:C:T	50	98	1	0.01688
11:96358167:T:C	50	100	1	0.03776
11:96358226:C:T	50	100	1	0.02669
11:96358249:C:A	50	100	1	0.02197
11:96358283:G:A	50	100	0.97	0.01707
11:96358307:A:G	50	100	1	0.01707
11:96359212:C:T	50	100	1	0.3916
11:96359812:T:C	50	92	1	0.1176
11:96359821:A:C	50	94	1	0.1088
11:96359930:A:G	50	100	1	0.01688
11:96360094:C:T	50	100	1	0.01688
11:96360197:T:C	50	100	0.99	0.06754
11:96360198:A:T	49	100	0.95	0.03577
11:96360200:T:A	48	83.3	0.97	0.468
11:96360221:G:T	50	100	1	0.01688
11:96360233:C:T	50	100	1	0.06663
11:96360439:C:T	50	100	1	0.3019
11:96360977:A:G	50	100	1	0.02179
11:96361040:A:C	50	100	1	0.02669
11:96361618:C:A	50	100	1	0.02669
11:96361919:A:G	50	100	1	0.3914
11:96362317:G:A	50	100	1	0.3154
11:96362426:G:A	50	100	1	0.3017
11:96362947:A:G	50	100	1	0.3154
11:96362973:T:C	50	98	1	0.3025
11:96362996:G:A	50	100	1	0.01471
11:96363109:C:T	50	100	1	0.02179
11:96363122:A:G	50	100	1	0.2153
11:96363150:T:C	50	100	1	0.02179
11:96363176:G:A	50	98	1	0.3027
11:96363282:A:G	50	100	1	0.02179
11:96363809:A:G	50	100	0.95	0.04611
11:96363926:G:C	50	98	1	0.07734
11:96364046:T:C	50	98	1	0.2148
11:96364135:A:C	50	98	1	0.01688
11:96364768:C:T	50	100	1	0.09659
11:96365508:T:G	50	100	1	0.02669
11:96365635:C:T	50	100	1	0.04557
11:96365804:T:C	50	100	1	0.2148
11:96366095:C:T	50	100	1	0.02669
11:96366192:G:A	50	100	1	0.3161
11:96366228:A:G	50	100	1	0.02614
11:96366672:C:T	50	100	1	0.02179
11:96366888:T:C	50	100	1	0.01688
11:96366972:G:A	50	100	1	0.02669
11:96367070:G:A	50	100	1	0.01198
11:96367353:C:T	50	100	1	0.0354
11:96367791:T:C	50	100	1	0.3027
11:96368642:G:A	50	100	1	0.03758
11:96368676:A:C	50	100	1	0.3145
11:96368691:C:G	50	100	1	0.06663
11:96368739:G:A	50	100	1	0.3012
11:96368782:C:T	50	98	1	0.01688
11:96368847:T:C	50	100	1	0.3626
11:96369861:A:G	50	100	1	0.2157
11:96369920:C:T	50	100	1	0.02687
11:96370348:C:T	50	100	1	0.02179
11:96370369:A:G	50	100	1	0.02687
11:96370572:T:A	50	100	1	0.02869
11:96370914:A:C	50	100	1	0.0305
11:96371260:T:A	50	100	1	0.02596
11:96371474:C:T	50	100	1	0.09568
11:96372208:T:C	50	100	1	0.2985
11:96372366:G:T	50	100	1	0.02197
11:96372385:C:A	50	100	0.97	0.1175
11:96372405:C:T	50	100	1	0.02179
11:96372461:C:T	50	100	1	0.3172
11:96372495:T:C	50	100	1	0.0679
11:96372739:A:C	47	100	1	0.02251
11:96373497:C:G	50	98	1	0.3017
11:96373573:C:A	50	100	1	0.2135
11:96373954:T:C	50	100	1	0.01743
11:96374165:A:C	50	100	1	0.02179
11:96374422:T:G	50	100	1	0.02614
11:96374619:G:A	50	100	1	0.319
11:96374897:T:C	50	100	1	0.06699
11:96374906:C:T	50	100	1	0.02179
11:96374941:A:G	50	100	1	0.09114
11:96375264:T:C	50	100	1	0.06681
11:96375457:G:C	50	100	1	0.01107
11:96375716:G:T	50	100	1	0.01688
11:96375886:A:G	50	100	1	0.02179
11:96376210:C:T	50	100	1	0.01307
11:96376316:T:A	50	100	1	0.06699
11:96376361:G:A	50	100	0.91	0.03304
11:96376390:A:G	50	100	1	0.06808
11:96376671:G:A	50	100	1	0.02869
11:96376741:A:G	50	100	1	0.02614
11:96377059:C:G	50	98	1	0.01688
11:96377156:G:A	50	100	0.91	0.0354
11:96377379:T:C	50	100	1	0.0354
11:96377578:C:T	50	100	1	0.01707
11:96377851:T:C	50	100	1	0.02179
11:96378258:C:T	50	100	0.99	0.0374
11:96378635:C:A	50	100	1	0.02179
11:96378895:G:T	50	98	1	0.06681
11:96379150:G:A	50	100	1	0.1754
11:96379388:A:G	50	100	1	0.02197
11:96379441:T:C	50	100	1	0.2605
11:96379558:T:C	50	100	1	0.04866
11:96380246:T:C	50	100	1	0.02687
11:96380277:T:C	50	100	1	0.2135
11:96380484:T:C	50	100	1	0.2979
11:96380667:G:A	50	100	1	0.2981
11:96381001:C:T	50	100	1	0.1754
11:96381130:A:G	50	100	1	0.02179
11:96381757:C:T	50	100	1	0.06718
11:96381758:G:A	50	100	1	0.02869
11:96381785:T:C	50	100	1	0.02179
11:96382086:G:A	50	100	1	0.01616
11:96382102:C:T	50	100	1	0.1186
11:96382164:T:C	50	100	1	0.319
11:96382359:T:C	50	100	0.99	0.01216
11:96382392:C:T	50	100	1	0.06808
11:96382420:C:T	50	100	1	0.0305
11:96382580:C:T	50	100	1	0.09477
11:96382639:A:T	50	100	1	0.09477
11:96382819:C:T	50	100	1	0.02869
11:96383280:T:C	50	100	1	0.2133
11:96384426:T:C	49	100	1	0.02614
11:96384709:A:G	50	100	1	0.03776
11:96385145:G:C	50	100	1	0.03304
11:96385201:A:G	50	100	1	0.02179
11:96385245:A:T	50	100	1	0.01688
11:96385393:T:C	50	100	1	0.01307
11:96386441:G:A	50	100	1	0.2131
11:96386852:T:C	50	100	1	0.01688
11:96386897:A:G	50	98	0.78	0.03105
11:96387128:G:A	50	100	1	0.02869
11:96387750:T:A	50	100	1	0.06826
11:96388375:T:C	50	100	1	0.02088
11:96388551:G:A	50	98	1	0.01688
11:96388691:C:T	50	100	1	0.09078
11:96389251:A:T	50	100	1	0.02179
11:96389264:C:T	50	100	1	0.1903
11:96389542:T:G	50	100	1	0.02179
11:96389587:G:C	50	100	0.84	0.01107
11:96389619:G:A	50	100	1	0.06663
11:96389713:C:T	50	100	1	0.01307
11:96390196:C:T	50	100	1	0.07008
11:96392758:T:C	50	100	0.98	0.02179
11:96393001:G:T	50	100	1	0.02233
11:96393197:A:G	50	100	1	0.3032
11:96393687:G:A	50	100	1	0.06808
11:96393932:C:G	50	98	0.97	0.0158
11:96394221:C:T	50	100	1	0.4355
11:96394398:C:A	50	100	0.83	0.01416
11:96394464:T:C	50	100	1	0.0285
11:96395330:G:T	50	100	1	0.0285
11:96395651:A:G	50	98	0.99	0.06808
11:96395652:A:G	50	98	1	0.0285
11:96395675:T:C	49	98	1	0.3123
11:96395676:C:T	49	95.9	1	0.2647
11:96395957:T:C	50	100	1	0.02179
11:96396849:C:T	50	100	1	0.02179
11:96397001:C:G	50	98	1	0.01634
11:96397102:T:G	50	100	1	0.02179
11:96397794:A:G	50	100	1	0.01761
11:96397993:A:G	50	100	1	0.02705
11:96398228:T:G	50	100	1	0.01271
11:96398550:T:C	50	100	1	0.02179
11:96398735:T:C	50	100	1	0.02596
11:96399114:A:G	50	98	1	0.37
11:96399211:G:T	50	100	1	0.02088
11:96399554:A:G	50	98	0.89	0.01943
11:96399951:T:A	50	96	0.99	0.3145
11:96400405:T:G	50	100	1	0.3337
11:96400611:A:G	50	100	1	0.02179
11:96401067:C:T	50	100	1	0.3112
11:96401367:G:A	50	100	1	0.0285
11:96401904:C:A	50	100	1	0.01688
11:96402141:C:T	50	100	1	0.0285
11:96402571:G:A	50	100	1	0.3292
11:96402574:A:T	50	100	1	0.3112
11:96402891:G:A	50	100	1	0.303
11:96403689:A:G	50	100	1	0.2997
11:96403711:T:C	50	100	1	0.02596
11:96403808:C:G	50	100	1	0.01761
11:96403908:C:T	50	100	1	0.311
11:96404182:A:G	50	98	1	0.1785
11:96404246:T:G	50	100	1	0.1841
11:96404976:T:G	50	100	0.88	0.02251
11:96404992:T:C	50	100	1	0.1781
11:96405248:T:C	50	100	1	0.3108
11:96405439:C:T	50	100	1	0.02179
11:96405520:C:T	50	100	1	0.311
11:96405635:T:A	50	100	1	0.07843
11:96405646:G:A	50	100	1	0.3012
11:96405721:T:C	46	93.5	0.99	0.3103
11:96406070:C:T	50	98	1	0.0138
11:96406193:C:T	47	95.7	1	0.3399
11:96406944:G:A	46	82.6	1	0.2625
11:96407361:T:G	47	100	1	0.02179
11:96407631:A:G	43	81.4	1	0.2638
11:96407640:G:A	43	83.7	0.99	0.2665
11:96407732:G:T	48	97.9	0.77	0.01089
11:96407916:C:T	50	100	1	0.01761
11:96407939:G:A	50	100	1	0.01797
11:96408056:T:A	48	100	1	0.03195
11:96408089:T:C	49	98	1	0.02179
11:96408369:G:A	43	97.7	1	0.02996
11:96408410:C:T	47	93.6	1	0.1814
11:96408876:T:C	50	94	1	0.311
11:96408889:A:G	49	93.9	0.99	0.311
11:96408904:C:A	48	91.7	1	0.3014
11:96408907:G:A	50	98	1	0.02633
11:96408967:T:C	50	100	1	0.03214
11:96409089:A:G	50	98	1	0.3355
11:96409144:C:T	50	96	1	0.3357
11:96409617:G:A	50	100	1	0.3014
11:96409619:C:T	50	100	1	0.02633
11:96409705:G:A	50	100	1	0.02977
11:96409753:C:T	50	98	1	0.2629
11:96409789:C:T	49	100	1	0.3359
11:96409819:C:G	50	100	1	0.02179
11:96409897:G:T	49	100	1	0.02179
11:96409907:G:T	49	100	1	0.02179
11:96409949:A:G	49	100	1	0.02197
11:96410033:C:T	50	100	1	0.02633
11:96410166:C:T	50	100	0.97	0.06245
11:96410274:G:A	50	100	1	0.01761
11:96410447:C:T	50	100	1	0.02633
11:96410700:C:T	50	100	1	0.01434
11:96410805:C:T	50	98	0.91	0.01089
11:96410860:A:G	50	100	0.87	0.01652
11:96410981:C:G	50	100	0.75	0.01253
11:96411171:C:T	50	98	1	0.01761
11:96411213:G:A	50	98	0.91	0.01071
11:96411235:C:T	50	98	1	0.2785
11:96411240:T:G	50	100	1	0.02179
11:96411370:G:A	50	96	1	0.07825
11:96411612:T:A	50	100	1	0.02179
11:96411631:G:A	50	82	1	0.3313
11:96411661:C:T	50	98	1	0.01761
11:96411875:C:A	50	100	1	0.02179
11:96412131:T:C	50	100	1	0.0216
11:96412300:T:C	50	100	1	0.02669
11:96412508:G:C	50	96	1	0.3128
11:96412625:T:G	50	98	0.92	0.04611
11:96414221:G:T	50	96	0.98	0.2987
11:96414448:A:G	50	96	0.96	0.3533
11:96414723:T:C	50	98	0.98	0.3459
11:96414795:C:T	50	100	0.99	0.02469
11:96415332:A:G	50	98	1	0.3998
11:96415414:T:C	50	100	1	0.01652
11:96415825:G:A	50	100	1	0.02633
11:96415940:A:G	50	100	0.92	0.01126
11:96416233:A:C	50	100	1	0.0207
11:96416236:A:G	50	98	1	0.3558
11:96416272:T:C	50	100	0.97	0.05301
11:96416383:C:T	50	100	0.99	0.03468
11:96416907:C:T	50	100	1	0.02215
11:96416998:C:T	50	100	0.99	0.207
11:96418455:C:A	50	100	1	0.01634
11:96418513:C:G	50	98	0.96	0.1028
11:96419307:C:T	50	100	1	0.02378
11:96419547:C:T	50	100	1	0.01634
11:96419558:G:T	50	100	1	0.01634
11:96419807:G:A	50	100	1	0.01362
11:96420028:A:C	50	100	0.99	0.2934
11:96420099:C:A	50	100	0.99	0.03359
11:96420173:C:T	50	100	0.99	0.2616
11:96420682:G:T	50	100	1	0.01634
11:96421607:G:T	50	100	0.99	0.01071
11:96421822:T:C	50	100	0.99	0.09877
11:96422019:T:A	50	100	1	0.02215
11:96422260:C:T	50	100	0.94	0.02378
11:96422374:C:A	50	100	0.99	0.0158
11:96422485:G:A	50	100	1	0.3963
11:96422489:G:A	50	100	1	0.02015
11:96422515:T:C	50	98	0.99	0.05356
11:96422774:A:C	50	100	0.77	0.01289
11:96422919:G:A	50	100	1	0.02215
11:96422945:A:C	50	100	1	0.03631
11:96423561:C:T	50	100	1	0.01761
11:96424387:G:C	50	100	1	0.3564
11:96424430:T:C	50	100	1	0.02487
11:96424697:G:A	50	98	1	0.01779
11:96424739:T:G	50	100	1	0.3564
11:96425403:C:T	50	100	1	0.01035
11:96426102:G:A	50	100	1	0.3963
11:96426428:A:T	50	100	1	0.3204
11:96426517:C:T	50	100	1	0.02233
11:96426939:G:A	50	100	0.99	0.1156
11:96427505:T:C	50	100	1	0.02033
11:96427533:C:T	50	100	1	0.03994
11:96427623:A:G	50	100	1	0.02088
11:96427792:C:T	50	100	1	0.3164
11:96428272:A:G	50	100	1	0.03994
11:96428691:T:G	50	100	1	0.03994
11:96428735:C:T	50	100	1	0.02651
11:96428769:A:G	50	100	1	0.0207
11:96428787:G:A	50	100	1	0.2055
11:96428934:A:G	50	100	1	0.02233
11:96429219:A:G	50	100	1	0.3166
11:96429368:A:G	50	100	1	0.02233
11:96429434:C:A	50	98	0.99	0.0532
11:96429619:T:C	50	100	1	0.2057
11:96430039:A:G	50	100	0.99	0.01598
11:96430322:A:G	50	100	1	0.02233
11:96430424:T:C	50	100	1	0.01961
11:96430677:T:C	50	100	1	0.234
11:96430874:C:G	50	100	1	0.3166
11:96431149:A:C	50	100	1	0.38
11:96431213:G:T	50	100	1	0.0285
11:96432015:G:A	50	100	1	0.0207
11:96433427:T:A	50	100	1	0.02233
11:96434361:T:C	50	100	0.94	0.1195
11:96434388:G:T	50	100	0.99	0.0837
11:96434425:C:T	50	100	1	0.4009
11:96434738:T:C	50	100	1	0.234
11:96434804:C:T	50	100	1	0.3166
11:96435242:G:A	50	100	1	0.02233
11:96435252:G:T	50	100	1	0.01652
11:96435372:A:G	50	100	1	0.02124
11:96435809:G:A	50	100	1	0.234
11:96436093:C:G	50	100	1	0.02288
11:96436187:A:G	50	100	1	0.03976
11:96436259:T:C	50	100	1	0.01652
11:96436479:T:C	50	100	0.86	0.01652
11:96436727:A:T	50	100	1	0.01652
11:96436784:A:G	48	100	1	0.01652
11:96436893:G:A	50	100	1	0.02124
11:96437755:A:G	50	100	1	0.2326
11:96437933:G:A	50	100	0.85	0.01652
11:96438183:G:A	50	100	1	0.3148
11:96438766:T:C	50	100	1	0.02233
11:96438848:C:T	50	100	1	0.01017
11:96438968:G:A	50	100	1	0.03141
11:96439143:A:G	50	100	0.99	0.03286
11:96439271:A:G	50	100	1	0.02124
11:96439609:A:G	50	100	1	0.01471
11:96439625:A:T	50	100	0.98	0.2059
11:96439773:C:G	50	100	1	0.02306
11:96440280:C:T	50	100	1	0.02233
11:96441071:G:T	50	100	1	0.02233
11:96441311:A:C	50	100	1	0.2689
11:96441584:G:A	50	100	1	0.07208
11:96442113:G:A	50	100	1	0.2364
11:96442146:G:C	50	100	0.92	0.01198
11:96442227:A:G	50	100	1	0.2057
11:96442625:A:T	50	100	1	0.2367
11:96443064:C:G	50	100	1	0.01543
11:96443277:T:C	50	100	1	0.02741
11:96443521:A:G	50	100	1	0.3637
11:96443671:T:A	50	98	1	0.01979
11:96443756:C:G	50	100	1	0.2062
11:96443950:G:T	50	100	1	0.03195
11:96444369:A:G	50	100	0.96	0.01198
11:96444897:G:T	50	100	1	0.02723
11:96445256:C:T	50	100	1	0.03177
11:96445581:A:G	50	100	1	0.2328
11:96445605:C:G	50	100	1	0.08351
11:96445990:C:T	50	100	1	0.3166
11:96446095:C:T	50	100	1	0.02215
11:96446405:T:C	50	100	1	0.02723
11:96446844:G:T	50	98	0.79	0.0325
11:96446876:A:T	50	100	1	0.08188
11:96446901:G:A	50	98	0.79	0.03123
11:96447445:T:A	50	100	1	0.3638
11:96447664:A:T	50	100	1	0.3637
11:96447695:T:G	50	100	1	0.3943
11:96447772:C:T	50	100	1	0.08206
11:96447970:T:C	50	100	1	0.01707
11:96448120:T:C	50	100	1	0.01707
11:96448944:G:C	50	100	1	0.2175
11:96449216:C:T	50	100	1	0.3778
11:96449484:T:A	50	100	0.92	0.03159
11:96449692:A:G	50	100	1	0.04884
11:96450013:T:C	50	100	1	0.04902
11:96450179:A:C	50	100	1	0.02215
11:96450245:G:T	50	100	1	0.3444
11:96450725:C:A	50	100	1	0.01507
11:96450795:C:T	50	100	1	0.2954
11:96450891:C:T	50	100	1	0.3762
11:96451014:T:C	50	100	1	0.02487
11:96451018:T:C	50	100	1	0.2179
11:96451035:A:T	50	100	1	0.3762
11:96451546:T:C	50	98	0.94	0.04285
11:96452019:G:A	50	100	1	0.02578
11:96452180:A:G	50	100	1	0.02215
11:96452833:A:G	50	100	1	0.2769
11:96452880:T:C	50	100	1	0.01525
11:96452893:T:C	50	100	1	0.02215
11:96453893:G:A	50	100	1	0.0443
11:96454035:G:C	50	100	1	0.0443
11:96454211:G:C	50	100	1	0.2769
11:96454465:C:T	50	100	1	0.01107
11:96454481:C:T	50	100	1	0.2751
11:96454542:C:T	50	100	1	0.02215
11:96454826:A:C	50	100	1	0.372
11:96455137:C:T	50	100	1	0.3742
11:96455600:G:A	50	100	1	0.01725
11:96456141:T:A	50	100	1	0.248
11:96456162:C:A	50	100	1	0.2785
11:96456475:C:T	50	100	1	0.2268
11:96456696:A:G	50	100	1	0.05501
11:96456763:A:T	50	100	1	0.3627
11:96456942:G:C	50	100	1	0.01107
11:96456997:G:A	50	100	1	0.3233
11:96457070:G:A	50	100	1	0.02215
11:96457473:C:G	50	100	1	0.02215
11:96457592:C:A	50	100	0.96	0.01198
11:96457795:G:A	50	100	1	0.2126
11:96457825:C:T	50	100	1	0.3667
11:96457929:G:A	50	100	1	0.3273
11:96458222:C:A	50	100	1	0.01688
11:96458696:G:T	50	100	1	0.01688
11:96458840:C:T	50	100	1	0.08315
11:96458851:C:T	50	98	0.96	0.01416
11:96458952:A:T	50	100	1	0.3273
11:96458980:C:T	50	100	1	0.3273
11:96459246:C:T	50	100	1	0.01452
11:96459390:A:G	50	100	1	0.02215
11:96459957:C:A	50	98	1	0.0216
11:96460361:T:C	50	100	1	0.01707
11:96460448:C:T	50	100	1	0.01725
11:96460603:A:G	50	100	1	0.3275
11:96460695:G:A	50	100	1	0.2485
11:96460822:G:T	50	98	0.96	0.1029
11:96461023:C:T	50	100	1	0.01688
11:96461939:A:G	50	100	0.97	0.0394
11:96462551:T:C	50	100	1	0.3277
11:96462564:T:C	50	100	1	0.01525
11:96462751:G:A	50	100	1	0.2204
11:96462853:T:C	50	100	1	0.3802
11:96462860:T:G	50	100	1	0.02596
11:96463286:A:C	50	100	1	0.325
11:96463360:A:G	50	100	1	0.02578
11:96463822:C:A	50	100	0.99	0.3773
11:96463972:T:C	50	100	1	0.0256
11:96464091:A:G	50	100	1	0.2297
11:96464109:A:T	50	98	0.95	0.05447
11:96464925:C:T	50	100	1	0.02124
11:96464956:A:G	50	98	1	0.2752
11:96465026:T:A	50	100	1	0.2752
11:96465052:A:C	50	100	1	0.2758
11:96465088:A:T	50	100	1	0.2752
11:96465592:T:C	50	100	1	0.2751
11:96465599:G:C	50	100	1	0.3775
11:96465792:A:C	50	100	1	0.02142
11:96465887:C:T	50	100	1	0.2752
11:96466231:T:A	50	100	1	0.05211
11:96466548:C:T	50	100	1	0.01452
11:96466986:C:T	50	98	0.92	0.07208
11:96467728:T:C	50	100	1	0.01906
11:96467766:G:A	50	100	1	0.3094
11:96468165:T:C	50	100	1	0.01216
11:96468250:C:G	50	100	1	0.2752
11:96468529:C:G	50	100	1	0.2302
11:96468841:C:T	49	100	0.97	0.05265
11:96468878:T:C	50	100	1	0.02542
11:96469005:A:G	50	100	1	0.3771
11:96469029:C:T	50	100	1	0.01688
11:96469105:G:A	50	100	1	0.0118
11:96469119:C:T	50	100	1	0.2752
11:96469210:G:A	50	100	1	0.01688
11:96469435:C:T	50	100	1	0.2752
11:96469621:T:G	50	100	1	0.2289
11:96470123:G:A	50	100	1	0.01943
11:96470255:T:C	50	100	1	0.2752
11:96470262:T:C	50	100	1	0.3778
11:96470381:C:A	50	100	1	0.3791
11:96470427:G:C	50	100	1	0.02124
11:96470708:T:C	50	100	1	0.02124
11:96471391:C:T	50	100	1	0.2357
11:96471617:T:A	50	100	1	0.3785
11:96471976:A:G	50	100	1	0.05192
11:96472332:C:A	50	100	1	0.01707
11:96472395:C:A	50	100	1	0.2752
11:96472596:C:T	50	100	1	0.2752
11:96472682:C:T	50	100	1	0.2289
11:96472735:C:T	50	100	0.94	0.01162
11:96472841:C:A	50	100	1	0.08987
11:96473220:C:T	50	100	1	0.01943
11:96473227:T:C	50	100	1	0.407
11:96473564:A:G	50	100	0.99	0.2489
11:96473657:A:C	50	100	0.89	0.0138
11:96473720:A:G	50	98	0.93	0.01271
11:96473798:A:G	50	100	1	0.01507
11:96474354:G:T	50	100	1	0.02542
11:96474442:T:C	50	100	0.97	0.1975
11:96475095:G:A	50	100	1	0.1964
11:96475437:G:A	50	100	1	0.2714
11:96476226:A:G	50	100	1	0.01943
11:96476270:C:T	50	100	1	0.3794
11:96476302:T:C	50	100	1	0.06336
11:96476356:T:A	50	100	1	0.2306
11:96476671:T:C	50	100	1	0.08987
11:96476918:T:C	50	100	1	0.3871
11:96477201:C:A	50	100	1	0.2289
11:96477348:A:G	50	100	1	0.02124
11:96477511:A:G	50	100	1	0.2498
11:96477663:C:T	50	100	1	0.01943
11:96477804:A:G	50	100	0.83	0.01707
11:96477845:C:T	50	100	1	0.2585
11:96477851:C:G	50	100	1	0.01688
11:96477902:A:G	50	100	1	0.01688
11:96477935:G:T	50	100	1	0.2288
11:96478066:C:T	50	100	1	0.262
11:96478229:C:T	50	100	1	0.28
11:96478335:G:A	50	100	1	0.02124
11:96478618:C:T	50	100	1	0.3873
11:96478850:T:A	50	100	1	0.2587
11:96478853:A:C	50	100	0.99	0.1986
11:96479067:T:C	50	100	0.99	0.1986
11:96479102:A:G	50	100	0.99	0.02215
11:96479120:G:T	50	100	1	0.2587
11:96479281:A:G	50	100	1	0.2549
11:96479420:T:G	50	100	1	0.0167
11:96479578:C:T	49	100	1	0.0167
11:96479971:A:G	50	100	0.99	0.08987
11:96480137:T:C	50	100	0.99	0.08987
11:96480572:A:T	50	100	0.99	0.2284
11:96480580:C:G	50	100	1	0.01688
11:96480758:C:T	50	100	1	0.01688
11:96481754:G:A	50	100	0.99	0.07916
11:96481863:A:G	50	100	1	0.01452
11:96482046:T:C	50	98	0.96	0.09205
11:96482698:C:T	50	100	1	0.01961
11:96482869:G:A	50	98	0.99	0.06718
11:96482884:C:G	50	100	1	0.2714
11:96482978:C:A	50	100	1	0.02088
11:96483033:G:A	50	100	1	0.2251
11:96483504:T:G	50	100	0.99	0.09405
11:96483746:A:C	50	100	0.99	0.3952
11:96484106:G:A	50	100	0.84	0.01271
11:96484153:A:G	50	100	1	0.02378
11:96484523:A:G	50	98	0.91	0.04357
11:96484952:C:T	50	100	1	0.2462
11:96485047:T:C	50	100	1	0.02288
11:96485426:G:A	50	100	0.99	0.01707
11:96485448:G:A	50	100	0.97	0.02977
11:96485987:C:A	50	100	1	0.02288
11:96486202:T:C	50	100	1	0.2064
11:96486269:T:G	50	100	1	0.2458
11:96486271:G:T	50	100	1	0.246
11:96486445:T:C	50	96	0.98	0.3963
11:96486547:G:A	50	100	1	0.2062
11:96486784:C:G	50	100	0.98	0.3987
11:96486791:C:T	50	100	0.97	0.1939
11:96486979:G:T	50	100	0.97	0.02959
11:96486985:C:T	50	100	1	0.2498
11:96487084:T:C	50	100	1	0.2498
11:96487118:C:T	50	100	1	0.2081
11:96487125:C:T	50	100	1	0.01961
11:96487509:G:A	50	100	1	0.246
11:96487769:C:T	50	100	1	0.01707
11:96487775:C:T	50	100	1	0.02015
11:96487795:G:A	50	100	1	0.01707
11:96487826:A:T	50	100	1	0.293
11:96488653:T:C	50	100	1	0.02052
11:96488698:C:T	50	100	1	0.2444
11:96488974:C:A	50	100	1	0.2444
11:96489120:T:C	50	100	0.97	0.06826
11:96489127:G:A	50	100	1	0.01943
11:96489350:G:T	50	100	1	0.244
11:96489515:C:A	50	100	0.98	0.02288
11:96489563:A:G	50	100	0.97	0.06808
11:96489671:C:T	50	100	0.97	0.2093
11:96489913:C:T	50	100	1	0.01961
11:96490142:A:G	50	100	1	0.01924
11:96490146:C:A	50	100	0.97	0.02959
11:96490660:A:T	50	100	0.95	0.01144
11:96490799:A:G	50	98	1	0.2531
11:96490938:T:A	50	100	0.96	0.06808
11:96491043:C:T	50	100	0.92	0.05501
11:96491103:G:C	50	100	1	0.02397
11:96491286:C:A	50	100	1	0.01452
11:96491531:A:G	50	100	0.99	0.03341
11:96491944:G:A	50	100	1	0.2444
11:96492040:T:A	50	100	0.99	0.01743
11:96492470:G:A	50	100	0.96	0.02269
11:96492513:T:C	50	100	0.96	0.02269
11:96492564:A:G	50	100	0.99	0.03341
11:96492586:G:C	50	100	0.99	0.2456
11:96492832:T:G	50	100	0.98	0.01979
11:96493119:C:T	50	100	0.99	0.246
11:96493222:G:A	50	98	0.8	0.08279
11:96493268:G:A	50	100	0.96	0.02269
11:96493793:G:A	50	98	0.9	0.05864
11:96493880:T:G	50	100	0.95	0.4221
11:96493884:C:A	50	100	0.97	0.2449
11:96494376:C:T	50	98	0.9	0.04121
11:96494442:A:C	50	92	0.9	0.2453
11:96494584:G:A	50	90	0.85	0.1817
11:96494785:C:G	50	82	0.87	0.4996
11:96495843:G:A	50	98	0.95	0.4123
11:96495978:C:A	50	100	0.81	0.01235
11:96496112:G:T	50	100	1	0.01035
11:96496179:T:C	50	100	0.95	0.03922
11:96496211:T:C	50	100	0.97	0.4724
11:96496908:T:C	50	100	0.96	0.02633
11:96497104:T:C	50	98	0.96	0.36
11:96498377:G:A	50	100	0.97	0.4673
11:96498379:A:G	50	98	0.96	0.3649
11:96498813:C:T	50	100	0.99	0.0394
11:96498855:G:A	50	100	0.99	0.03849
11:96498916:C:T	50	100	0.97	0.3709
11:96499262:G:A	50	98	0.96	0.3186
11:96499493:C:A	50	100	1	0.01743
11:96499638:C:G	50	100	0.91	0.04448
11:96499893:G:A	50	100	0.99	0.02052
11:96500269:A:C	41	90.2	0.72	0.04031
11:96500639:T:A	50	98	0.97	0.1639
11:96500908:A:C	50	100	1	0.04031
11:96500927:C:G	50	100	1	0.04031
11:96500953:T:C	50	98	0.98	0.3684
11:96501010:C:A	50	98	0.8	0.01634
11:96501221:A:C	50	100	1	0.04012
11:96502078:C:T	50	100	1	0.1696
11:96502364:T:C	50	100	1	0.02633
11:96502667:C:T	50	100	1	0.04012
11:96503093:G:C	50	100	0.98	0.04049
11:96503338:A:G	50	100	1	0.1649
11:96503473:C:T	50	100	0.96	0.01543
11:96503539:G:A	50	100	0.99	0.2166
11:96503702:T:C	50	100	1	0.3373
11:96503738:A:G	50	100	0.99	0.1946
11:96503750:C:T	50	100	1	0.1946
11:96503926:C:T	50	100	0.97	0.04031
11:96504172:A:G	50	100	0.99	0.03468
11:96504529:A:G	50	100	0.99	0.02996
11:96505006:A:G	50	100	1	0.3391
11:96505106:T:C	50	100	1	0.156
11:96505150:T:G	50	100	1	0.01525
11:96505556:T:C	50	98	1	0.297
11:96505784:C:T	50	100	1	0.04067
11:96505787:G:T	50	100	1	0.04085
11:96506108:C:T	50	100	1	0.3346
11:96506277:A:G	50	100	1	0.2956
11:96506359:A:G	50	98	0.99	0.2282
11:96506441:G:T	50	100	1	0.2958
11:96506549:G:A	50	100	0.99	0.0118
11:96506765:C:T	50	100	0.95	0.02269
11:96506864:G:C	50	98	1	0.3395
11:96507226:T:C	50	100	1	0.299
11:96507549:G:T	50	100	1	0.04049
11:96507615:T:C	50	100	0.99	0.3733
11:96507763:T:C	50	100	0.98	0.04466
11:96507765:G:A	50	100	1	0.04067
11:96507788:G:C	50	100	1	0.01507
11:96507819:C:T	50	100	1	0.02524
11:96507828:G:T	50	98	0.98	0.2251
11:96508029:A:G	50	100	1	0.3716
11:96508137:A:G	50	100	0.99	0.3273
11:96508157:G:A	50	100	0.82	0.01507
11:96508605:T:A	50	100	1	0.04303
11:96508722:T:C	50	98	0.98	0.1031
11:96509237:C:T	50	100	1	0.04321
11:96509392:C:A	50	100	0.99	0.01198
11:96509874:G:A	50	100	0.99	0.4301
11:96509966:G:A	50	100	0.99	0.4301
11:96510025:G:A	50	100	0.98	0.1265
11:96510173:G:T	50	100	0.98	0.08642
11:96510730:A:G	50	100	1	0.02542
11:96510867:A:G	50	100	1	0.1908
11:96510890:T:C	50	100	0.98	0.0866
11:96510930:C:A	50	100	1	0.04357
11:96511168:A:G	50	100	1	0.01561
11:96511257:T:C	50	100	0.98	0.08642
11:96511947:A:C	50	100	1	0.04103
11:96511984:A:C	50	100	0.81	0.02578
11:96512082:T:C	50	98	0.99	0.1031
11:96512249:G:A	50	100	1	0.04357
11:96512427:T:C	50	100	1	0.2938
11:96512452:A:G	50	100	1	0.01561
11:96512561:G:A	50	100	0.96	0.04067
11:96512893:A:C	50	100	0.9	0.0167
11:96513056:G:C	50	100	1	0.01561
11:96513498:T:C	50	100	1	0.3411
11:96513787:T:C	50	100	1	0.04103
11:96514278:T:C	47	97.9	0.99	0.1952
11:96514323:G:A	50	100	1	0.04212
11:96514624:A:C	50	100	1	0.282
11:96515090:A:G	50	100	0.99	0.15310000000000001
11:96515485:G:A	50	100	0.98	0.1498
11:96515501:A:C	50	100	1	0.02524
11:96515564:A:G	50	100	1	0.2878
11:96515864:A:G	50	100	0.9	0.0167
11:96516019:G:C	50	100	1	0.0679
11:96516054:G:A	50	100	0.99	0.04321
11:96516160:T:G	50	100	1	0.1935
11:96516361:T:C	50	100	0.96	0.1155
11:96516383:T:G	50	100	1	0.02524
11:96516577:G:T	50	100	1	0.01089
11:96517355:G:C	50	100	0.99	0.157
11:96517700:A:G	50	100	0.99	0.4444
11:96518181:C:T	50	100	1	0.04121
11:96518504:G:A	50	100	1	0.04103
11:96519821:T:G	50	100	1	0.282
11:96519850:C:G	50	100	0.99	0.0138
11:96520055:T:G	50	100	1	0.327
11:96520150:C:A	50	100	1	0.2814
11:96520210:C:T	50	100	0.95	0.01362
11:96520261:G:C	50	100	1	0.282
11:96520646:G:A	50	100	1	0.1906
11:96521087:C:G	50	100	1	0.327
11:96521615:T:A	50	100	1	0.04394
11:96521753:C:A	50	100	1	0.0354
11:96522290:T:A	50	100	1	0.01053
11:96522600:C:G	50	100	1	0.04121
11:96523234:C:T	50	100	1	0.1905
11:96523659:G:A	50	100	1	0.2812
11:96523678:A:G	50	100	0.97	0.2602
11:96523817:T:A	50	100	1	0.2816
11:96524586:G:A	50	100	1	0.3292
11:96524667:G:C	50	100	1	0.04357
11:96525126:A:T	50	100	1	0.0118
11:96525440:A:G	50	100	1	0.06046
11:96525527:G:C	50	100	1	0.2816
11:96526000:G:A	50	100	1	0.0118
11:96526328:A:G	50	100	1	0.04357
11:96526390:T:C	50	100	1	0.04103
11:96526420:G:A	50	100	0.99	0.1536
11:96526456:C:T	50	100	1	0.1885
11:96526605:G:A	50	100	1	0.138
11:96526665:C:T	50	100	0.97	0.02469
11:96527445:G:A	50	100	1	0.06046
11:96527591:C:T	50	100	1	0.03522
11:96527960:C:T	50	100	1	0.04176
11:96528103:C:T	50	100	0.98	0.08569
11:96528125:T:C	50	100	1	0.3282
11:96528493:A:G	50	100	1	0.2823
11:96528736:C:G	50	100	1	0.2825
11:96529058:T:G	50	100	1	0.3268
11:96529231:T:C	50	100	1	0.3268
11:96529383:C:A	50	100	1	0.03994
11:96530000:T:C	50	100	0.97	0.2594
11:96530940:C:A	50	100	1	0.04103
11:96531138:G:T	50	100	1	0.2818
11:96531614:G:A	50	98	1	0.2818
11:96531653:A:G	50	100	1	0.04357
11:96532125:C:T	50	100	0.99	0.1031
11:96532639:A:T	50	96	0.88	0.08642
11:96532796:T:G	50	100	1	0.2818
11:96533119:G:A	50	100	0.98	0.01471
11:96533594:A:G	50	100	1	0.2818
11:96533631:C:T	50	100	1	0.1914
11:96533760:A:G	50	100	1	0.02524
11:96533797:T:C	50	98	1	0.1024
11:96533988:C:T	49	100	1	0.04121
11:96534000:A:G	49	100	1	0.2818
11:96534359:A:G	50	100	1	0.4439
11:96534541:A:G	50	100	1	0.04357
11:96535264:C:T	50	100	1	0.04357
11:96535933:T:G	50	100	1	0.1222
11:96536035:G:C	50	100	1	0.3266
11:96537320:T:G	50	100	1	0.06863
11:96537861:T:C	50	100	1	0.0679
11:96538050:T:C	50	98	0.99	0.04176
11:96538142:A:G	50	100	0.97	0.08479
11:96538148:A:G	50	100	1	0.04702
11:96538635:T:C	50	98	0.92	0.04176
11:96538641:C:G	50	100	1	0.1756
11:96538775:A:G	50	100	1	0.04103
11:96539109:T:C	50	100	1	0.04103
11:96539214:C:A	50	100	0.95	0.08297
11:96539237:C:T	50	100	1	0.1886
11:96539355:A:C	50	100	0.99	0.1149
11:96539454:T:A	50	100	1	0.4443
11:96539715:T:C	50	100	1	0.04103
11:96539827:A:C	50	100	0.98	0.01416
11:96539842:C:T	49	100	1	0.03014
11:96539983:G:A	50	100	1	0.04448
11:96539986:G:A	50	98	1	0.102
11:96540134:G:A	50	98	1	0.102
11:96540184:A:C	50	100	0.99	0.01198
11:96540210:A:G	50	100	1	0.01325
11:96540449:T:A	50	100	0.99	0.01852
11:96541285:A:C	50	100	1	0.04103
11:96541663:G:T	50	100	0.98	0.01416
11:96542300:C:A	50	100	1	0.04103
11:96542348:T:C	50	100	1	0.04103
11:96542360:T:G	50	100	1	0.04103
11:96542474:T:C	50	100	0.98	0.01434
11:96542618:C:T	50	100	1	0.04357
11:96542686:A:T	50	100	1	0.2525
11:96542714:C:T	50	100	1	0.04466
11:96542845:A:G	50	100	1	0.2533
11:96543151:A:T	50	100	1	0.04103
11:96543236:T:G	50	98	0.94	0.01634
11:96544238:T:C	50	100	1	0.04103
11:96544382:T:A	50	100	0.99	0.04121
11:96544603:C:T	50	100	1	0.01997
11:96544794:T:C	50	100	0.99	0.1028
11:96545145:G:A	50	100	0.96	0.04139
11:96545171:G:A	50	100	0.83	0.01307
11:96545385:G:C	50	100	0.98	0.08569
11:96545472:C:A	50	98	1	0.1915
11:96545561:C:G	50	100	1	0.04121
11:96545857:C:A	50	100	1	0.04121
11:96546151:T:C	50	100	0.98	0.01452
11:96546425:T:C	50	100	1	0.04139
11:96546805:C:T	50	98	1	0.102
11:96546828:C:G	50	100	1	0.04121
11:96547900:C:T	50	100	1	0.03014
11:96548187:C:T	50	98	1	0.4452
11:96548481:C:T	50	100	1	0.04121
11:96548730:A:G	50	100	1	0.06736
11:96548825:T:C	50	100	1	0.04466
11:96549119:G:T	50	100	1	0.2527
11:96549788:G:A	50	98	0.99	0.04103
11:96549832:A:G	50	98	1	0.102
11:96549835:A:G	50	100	0.98	0.01543
11:96550101:G:A	50	100	1	0.1149
11:96550142:G:A	50	100	1	0.2527
11:96550489:C:A	50	100	1	0.04121
11:96550490:A:G	50	100	1	0.04484
11:96550508:A:C	50	100	1	0.04448
11:96550512:A:T	50	100	1	0.04466
11:96550515:A:C	50	100	1	0.0443
11:96550516:G:A	50	100	1	0.04466
11:96550517:G:T	50	100	1	0.04466
11:96550805:C:T	50	98	0.99	0.1151
11:96550877:G:A	50	100	1	0.04121
11:96550991:C:A	50	100	0.99	0.1028
11:96551028:G:C	50	98	1	0.102
11:96551551:G:A	50	100	0.98	0.08588
11:96551574:C:T	50	100	1	0.1852
11:96551667:T:A	50	100	1	0.1196
11:96551760:A:T	50	100	1	0.04121
11:96551798:G:C	50	100	1	0.0443
11:96552040:A:G	50	100	1	0.04121
11:96552537:G:T	50	100	1	0.01017
11:96552801:A:G	50	98	1	0.1022
11:96552863:A:G	50	100	1	0.03486
11:96553215:G:A	50	98	0.72	0.03214
11:96553991:T:A	50	100	0.98	0.1028
11:96554364:A:G	50	100	0.99	0.4463
11:96554488:G:A	50	100	1	0.04121
11:96554783:T:C	50	100	1	0.01507
11:96554800:A:G	50	100	1	0.04466
11:96554940:C:T	39	100	0.89	0.05011
11:96554948:A:G	50	100	1	0.04121
11:96555717:T:C	50	100	1	0.04121
11:96555753:G:A	50	100	0.87	0.0532
11:96555900:C:T	50	100	1	0.02869
11:96555913:G:A	50	100	1	0.04121
11:96555937:C:A	50	100	1	0.01561
11:96555970:A:G	50	100	1	0.04466
11:96556286:G:T	50	100	1	0.04121
11:96556306:T:C	50	100	1	0.04466
11:96556350:A:C	50	100	1	0.04466
11:96556410:A:G	50	100	1	0.2406
11:96556468:A:G	50	100	1	0.0167
11:96556522:C:T	50	100	1	0.04121
11:96556568:C:T	50	100	1	0.06754
11:96556696:G:A	50	100	1	0.01561
11:96556707:C:G	50	100	1	0.1191
11:96556746:A:G	50	100	1	0.04466
11:96556908:A:T	50	100	1	0.06736
11:96556934:C:A	50	100	1	0.04139
11:96556982:G:A	50	100	1	0.01216
11:96557057:C:A	50	100	1	0.1028
11:96557092:A:G	50	100	1	0.04121
11:96557300:G:A	50	100	1	0.01561
11:96557312:G:C	50	100	0.98	0.3842
11:96557415:T:C	50	100	1	0.04466
11:96557417:G:A	50	100	1	0.4454
11:96557420:A:G	50	100	1	0.1959
11:96557677:G:A	50	100	1	0.05338
11:96557819:T:C	49	100	1	0.04285
11:96557921:G:T	50	100	1	0.04121
11:96557924:T:A	50	100	0.99	0.1029
11:96558053:T:C	49	95.9	1	0.04484
11:96558137:C:T	50	100	0.93	0.01289
11:96558409:T:G	50	100	1	0.04121
11:96558549:C:T	50	100	1	0.01216
11:96558565:A:G	50	96	0.95	0.2529
11:96558825:G:A	50	100	0.98	0.04121
11:96558902:C:T	50	100	1	0.04303
11:96558905:A:T	50	100	1	0.1921
11:96558954:A:G	50	100	1	0.04466
11:96559069:T:C	50	100	1	0.0158
11:96559130:T:C	50	100	1	0.04466
11:96559211:G:C	50	100	1	0.01271
11:96559261:G:A	50	100	1	0.01216
11:96559315:C:A	50	100	0.99	0.1026
11:96559527:C:T	50	100	1	0.06736
11:96559536:A:C	50	100	0.98	0.07861
11:96559607:T:C	50	100	1	0.06826
11:96559763:A:G	50	100	1	0.2598
11:96559828:C:T	50	100	1	0.01216
11:96559835:C:G	50	100	0.98	0.1028
11:96559916:A:G	50	100	1	0.0158
11:96560012:A:C	50	100	1	0.1926
11:96560025:G:A	50	100	1	0.01017
11:96560212:G:A	50	100	0.96	0.0532
11:96560314:C:A	50	98	1	0.04121
11:96560360:G:A	49	100	1	0.04121
11:96560383:T:C	50	98	0.98	0.01325
11:96560420:T:G	50	80	0.98	0.1282
11:96560464:C:A	50	82	0.98	0.1189
11:96560520:G:T	50	100	0.98	0.3938
11:96560541:C:A	50	100	1	0.01017
11:96560707:C:G	50	100	0.98	0.3936
11:96560838:G:A	50	100	1	0.0158
11:96560867:C:G	50	100	1	0.04121
11:96560915:G:A	50	98	0.97	0.09786
11:96560919:G:T	50	100	1	0.04121
11:96560932:A:G	50	98	0.92	0.05428
11:96561020:C:T	50	100	1	0.05683
11:96561171:A:C	50	100	0.99	0.4446
11:96561174:C:T	50	100	0.99	0.24
11:96561414:C:G	50	100	1	0.04121
11:96561605:T:C	48	100	0.98	0.06409
11:96561630:G:A	50	100	1	0.02505
11:96561639:G:C	50	100	1	0.02505
11:96561652:T:A	49	98	1	0.1921
11:96561657:C:A	50	100	0.98	0.1187
11:96561773:C:T	49	95.9	1	0.04466
11:96561843:A:C	47	97.9	1	0.0423
11:96561972:A:C	45	97.8	1	0.01561
11:96561977:A:T	43	100	1	0.01216
11:96562523:C:A	44	100	1	0.01561
11:96562966:C:T	45	100	0.9	0.03068
11:96563014:T:A	45	97.8	0.98	0.1024
11:96563062:A:T	47	93.6	1	0.06718
11:96563100:T:A	47	91.5	1	0.04121
11:96563136:T:G	47	95.7	1	0.04121
11:96563137:C:A	46	95.7	1	0.04466
11:96563166:C:T	47	97.9	1	0.01561
11:96563237:G:A	49	91.8	1	0.04466
11:96563331:C:T	48	93.8	1	0.04121
11:96563336:C:T	46	100	0.91	0.05211
11:96563408:T:C	49	98	1	0.06718
11:96563448:A:C	46	93.5	1	0.04121
11:96563461:A:T	45	93.3	0.99	0.4446
11:96564671:G:A	43	97.7	0.65	0.01144
11:96564746:T:G	50	100	1	0.01198
11:96564788:T:C	47	97.9	0.76	0.04248
11:96564859:T:A	49	93.9	1	0.04448
11:96564965:T:C	45	93.3	0.95	0.08588
11:96564972:T:G	44	97.7	1	0.01216
11:96566582:A:C	48	97.9	1	0.01525
11:96566606:T:C	46	100	1	0.04121
11:96566639:A:G	50	92	1	0.04121
11:96566646:G:T	49	95.9	1	0.01216
11:96566654:G:T	48	95.8	1	0.04121
11:96566661:A:G	49	98	1	0.01525
11:96566683:T:C	50	94	0.98	0.1022
11:96566713:A:C	50	100	1	0.04466
11:96566714:A:G	50	100	1	0.04121
11:96566717:T:C	50	100	1	0.04303
11:96566786:A:T	50	100	1	0.04121
11:96566884:A:T	50	100	0.99	0.1928
11:96566943:G:T	50	100	1	0.01561
11:96566951:T:C	50	100	1	0.02505
11:96566961:A:T	50	100	1	0.04121
11:96566984:A:T	50	100	1	0.01216
11:96567472:G:C	50	100	1	0.04103
11:96567646:T:C	50	100	0.98	0.1022
11:96568080:C:G	50	100	0.98	0.1905
11:96568482:G:A	50	98	0.91	0.03141
11:96568495:T:A	50	100	0.98	0.102
11:96568631:A:G	50	100	1	0.04121
11:96568764:G:A	50	100	1	0.04121
11:96569048:C:A	50	100	1	0.04121
11:96569065:C:A	50	100	0.98	0.01398
11:96569197:A:T	50	100	1	0.04121
11:96569418:G:A	50	100	1	0.07716
11:96569597:G:A	50	100	1	0.0423
11:96569703:G:A	50	100	1	0.06736
11:96569870:G:A	50	100	1	0.04121
11:96569884:C:T	50	100	1	0.04121
11:96569943:A:G	50	100	0.99	0.2389
11:96570326:A:G	50	100	1	0.04121
11:96570683:A:G	50	100	1	0.01416
11:96571032:T:C	50	100	1	0.04121
11:96571081:A:G	50	100	0.81	0.01235
11:96571228:C:G	50	100	1	0.04466
11:96571379:T:C	50	100	0.99	0.1908
11:96571412:T:C	50	100	1	0.04466
11:96571427:C:T	50	100	1	0.06736
11:96571555:T:C	50	100	1	0.01561
11:96571984:T:A	50	100	1	0.04466
11:96572017:G:C	50	100	1	0.04466
11:96572150:C:T	50	100	1	0.05338
11:96572258:A:C	50	100	1	0.04121
11:96572304:A:G	50	100	0.97	0.191
11:96572557:A:G	50	96	0.91	0.05483
11:96572654:C:A	50	100	1	0.04466
11:96572719:A:G	50	100	1	0.04121
11:96572852:T:G	50	96	0.97	0.154
11:96572928:T:C	50	100	1	0.04121
11:96572979:T:G	50	100	1	0.01216
11:96572999:C:G	50	100	1	0.04121
11:96573310:T:C	50	100	0.84	0.0236
11:96573425:G:T	50	100	1	0.01216
11:96573495:C:T	50	100	1	0.04121
11:96573518:G:A	50	100	0.99	0.1696
11:96573631:C:T	50	100	0.98	0.02197
11:96573698:T:C	50	100	0.99	0.03522
11:96573807:C:T	50	100	1	0.04121
11:96573812:T:C	50	100	1	0.04121
11:96573844:T:A	50	100	1	0.04121
11:96574693:C:T	50	100	1	0.04121
11:96575293:T:C	50	100	0.98	0.1011
11:96575341:C:T	50	100	0.98	0.1019
11:96575438:C:T	50	98	0.97	0.1006
11:96575488:C:T	50	100	1	0.01507
11:96575704:C:G	50	100	0.99	0.06736
11:96576163:C:A	50	100	1	0.04194
11:96576213:A:G	50	98	0.97	0.0984
11:96576396:C:G	50	96	0.94	0.3912
11:96576456:A:G	50	100	0.97	0.02505
11:96576629:C:A	50	100	0.9	0.01271
11:96576765:G:A	50	96	0.91	0.1656
11:96576969:T:C	50	100	0.97	0.114
11:96577649:C:T	50	100	0.99	0.01017
11:96577672:G:A	50	98	0.96	0.2411
11:96578743:G:T	50	100	1	0.05683
11:96579296:C:G	50	96	0.99	0.3597
11:96579312:T:G	50	100	0.9	0.02614
11:96579479:T:G	50	100	1	0.01344
11:96579619:C:G	50	100	0.91	0.01452
11:96580118:C:T	50	100	0.99	0.01598
11:96580678:G:T	50	100	1	0.01253
11:96580831:C:T	50	100	1	0.04557
11:96581740:C:T	50	100	1	0.063
11:96582263:A:G	50	98	1	0.179
11:96582405:A:C	50	100	0.91	0.01235
11:96582549:A:G	50	98	0.99	0.08805
11:96582565:C:T	50	100	1	0.04575
11:96582597:A:G	50	98	1	0.2413
11:96582824:A:G	50	96	1	0.3591
11:96582900:C:T	50	98	1	0.3332
11:96583551:C:T	50	100	1	0.04793
11:96583596:A:G	50	100	0.99	0.04611
11:96583895:C:A	50	98	1	0.1728
11:96583958:T:C	50	100	1	0.05556
11:96584400:C:A	50	96	1	0.3588
11:96584553:G:C	50	96	0.99	0.3715
11:96584641:A:G	50	98	1	0.1767
11:96584890:T:C	50	100	1	0.02415
11:96585687:G:A	50	100	0.98	0.04557
11:96585704:C:T	50	100	1	0.05428
11:96585872:C:T	50	100	1	0.01344
11:96586309:A:G	50	100	0.97	0.04539
11:96586310:T:C	50	96	0.99	0.3626
11:96586678:C:T	50	100	0.97	0.06935
11:96586965:G:A	50	98	1	0.3317
11:96586978:C:T	50	98	1	0.3321
11:96587066:C:T	50	98	0.95	0.03232
11:96587646:T:C	50	100	0.99	0.02342
11:96587788:C:T	50	98	1	0.3615
11:96588078:G:A	50	100	0.99	0.02796
11:96588159:A:G	50	98	1	0.3582
11:96588398:C:T	50	100	0.99	0.2413
11:96588399:A:G	50	100	0.98	0.362
11:96588537:C:T	50	100	0.99	0.3591
11:96588652:C:T	50	100	1	0.2413
11:96588653:G:A	50	100	1	0.01271
11:96588717:G:A	50	98	0.99	0.0236
11:96588934:G:A	50	100	1	0.254
11:96589114:A:G	50	100	1	0.362
11:96589400:A:C	50	100	1	0.05428
11:96589540:G:A	50	98	0.99	0.04539
11:96589548:G:A	50	100	0.98	0.02687
11:96589753:C:G	50	100	0.9	0.01452
11:96589761:A:G	50	100	1	0.2475
11:96589836:C:G	50	98	0.99	0.0236
11:96590025:C:T	50	100	1	0.2473
11:96590212:A:C	50	98	0.96	0.02487
11:96590584:G:A	48	97.9	1	0.1732
11:96590705:A:G	49	98	0.99	0.02342
11:96590708:T:C	47	91.5	1	0.2633
11:96590744:T:C	49	98	1	0.02796
11:96590802:T:C	48	77.1	1	0.2462
11:96590963:C:T	48	85.4	1	0.2725
11:96591043:G:A	50	100	1	0.01344
11:96591047:T:G	50	100	1	0.01344
11:96591143:C:G	49	75.5	1	0.3019
11:96591148:T:C	50	100	0.98	0.05683
11:96591153:C:T	50	98	0.98	0.04448
11:96591168:C:T	50	98	0.98	0.07062
11:96591210:T:C	50	98	1	0.2436
11:96591276:A:G	50	100	1	0.02324
11:96591308:T:C	50	100	0.99	0.02596
11:96591516:G:T	50	100	1	0.01144
11:96591624:A:G	50	100	1	0.1768
11:96591687:T:C	50	98	0.82	0.02306
11:96591688:G:A	50	100	0.97	0.02033
11:96591707:C:T	50	100	1	0.2894
11:96591708:A:G	50	100	1	0.2894
11:96591721:A:G	50	100	0.99	0.02614
11:96591881:G:T	50	100	1	0.01325
11:96591935:C:T	50	100	1	0.01325
11:96591942:T:C	50	98	0.88	0.1126
11:96591958:T:C	50	98	0.95	0.3642
11:96591962:A:G	50	96	0.94	0.3666
11:96592003:T:C	50	100	1	0.2438
11:96592055:C:T	50	94	0.98	0.3248
11:96592056:A:G	50	92	0.98	0.327
11:96592063:G:A	50	100	0.75	0.01325
11:96592120:A:G	50	98	1	0.01979
11:96592208:T:C	50	100	0.98	0.04448
11:96592209:G:A	50	100	0.98	0.04466
11:96592280:G:A	50	88	1	0.2516
11:96592314:T:C	50	100	0.85	0.02306
11:96592316:A:T	50	100	0.85	0.02306
11:96592388:G:A	50	92	1	0.2442
11:96592585:T:C	49	93.9	1	0.3034
11:96592603:C:A	50	100	1	0.2442
11:96592837:T:A	49	95.9	1	0.2963
11:96592877:A:G	50	100	1	0.02614
11:96592943:T:C	50	100	1	0.02596
11:96593084:A:C	50	84	1	0.2974
11:96593087:T:C	50	84	1	0.2974
11:96593186:C:T	49	98	1	0.3511
11:96593243:A:G	50	100	1	0.2447
11:96593474:C:A	50	100	1	0.2442
11:96594112:G:T	50	100	1	0.2451
11:96594315:G:A	50	100	1	0.02596
11:96594808:A:G	50	100	1	0.3023
11:96595537:C:A	50	98	1	0.3017
11:96595567:C:A	50	98	0.96	0.04484
11:96596132:T:G	50	100	0.99	0.4724
11:96596331:C:T	50	100	1	0.2954
11:96596678:T:C	50	100	1	0.04702
11:96596850:C:G	50	100	1	0.3286
11:96596985:T:A	50	100	1	0.04666
11:96597258:T:C	50	100	1	0.3005
11:96597260:T:A	50	100	1	0.2538
11:96597679:G:T	50	100	1	0.3279
11:96597712:A:G	50	100	1	0.3279
11:96597945:G:C	50	100	1	0.254
11:96598200:C:A	50	100	1	0.2538
11:96598201:T:C	50	100	1	0.3279
11:96598211:C:G	50	100	0.99	0.2538
11:96598518:A:G	50	100	1	0.04666
11:96598544:C:T	50	100	1	0.2538
11:96598618:C:A	50	100	1	0.02614
11:96598816:G:C	50	100	1	0.2542
11:96598844:G:T	50	100	1	0.1767
11:96599287:G:A	50	100	1	0.3279
11:96599493:A:C	49	100	1	0.2538
11:96599526:C:T	50	100	1	0.2538
11:96599723:T:C	50	100	1	0.3279
11:96599737:A:C	50	100	1	0.04666
11:96599922:T:A	50	100	1	0.3282
11:96599988:G:A	50	100	1	0.02596
11:96600115:C:A	50	100	1	0.3281
11:96600120:A:G	50	100	1	0.3281
11:96600355:A:C	50	96	1	0.3281
11:96600938:G:A	50	100	0.98	0.02705
11:96601025:C:G	50	100	1	0.06699
11:96601135:A:G	50	100	1	0.07407
11:96601454:A:G	50	100	1	0.173
11:96601654:A:G	50	100	1	0.02705
11:96602104:T:C	50	100	1	0.2536
11:96602415:A:G	50	100	1	0.3626
11:96602573:C:A	50	100	1	0.02596
11:96603814:C:T	50	100	1	0.02741
11:96603820:G:T	50	98	0.76	0.02487
11:96603911:C:T	50	100	1	0.06681
11:96604194:C:T	50	100	1	0.04684
11:96604358:T:C	50	100	0.99	0.3282
11:96604382:T:C	50	100	1	0.3629
11:96604383:G:A	50	100	1	0.07262
11:96604404:T:C	50	98	0.91	0.03123
11:96604485:C:T	50	100	1	0.02705
11:96604486:G:A	50	100	1	0.04684
11:96604553:A:T	50	100	1	0.2685
11:96604861:C:G	50	100	1	0.3417
11:96604989:C:T	50	98	0.98	0.04484
11:96605305:G:A	50	100	1	0.287
11:96605308:T:C	50	98	0.98	0.04484
11:96605528:A:G	50	100	1	0.04666
11:96605719:G:A	50	100	1	0.01888
11:96605782:T:A	50	98	0.92	0.03123
11:96605833:C:G	50	100	1	0.04666
11:96605871:A:G	50	100	0.99	0.01307
11:96606655:C:G	50	100	1	0.3001
11:96606671:T:C	50	100	0.97	0.02179
11:96606703:A:G	50	100	0.87	0.01452
11:96606890:C:T	50	100	1	0.2999
11:96606963:A:G	50	100	1	0.04666
11:96607288:A:C	50	100	1	0.02052
11:96607686:G:A	50	100	1	0.3827
11:96607875:A:G	50	96	1	0.2671
11:96608060:G:A	50	100	1	0.1957
11:96608227:T:C	50	100	0.99	0.02215
11:96608530:G:T	50	98	0.87	0.03141
11:96609012:C:G	50	100	1	0.3466
11:96609157:A:G	50	100	1	0.02052
11:96609317:A:C	50	100	1	0.3533
11:96609520:C:T	50	100	1	0.3468
11:96609639:C:T	50	100	0.92	0.01162
11:96609908:T:G	50	100	1	0.266
11:96610108:T:C	50	100	1	0.02052
11:96610202:A:G	50	96	0.97	0.2997
11:96610779:C:G	50	98	0.86	0.03322
11:96610796:A:G	50	100	0.76	0.02832
11:96610960:G:C	50	100	1	0.01235
11:96611148:C:T	50	100	1	0.266
11:96611374:C:T	50	100	1	0.2687
11:96611910:G:A	50	100	1	0.01834
11:96611915:T:C	50	100	1	0.02052
11:96611924:G:C	50	100	1	0.3469
11:96612703:A:G	50	100	0.99	0.4964
11:96612880:G:A	50	100	1	0.2662
11:96613055:A:T	50	100	1	0.3469
11:96613293:G:T	50	100	0.99	0.01017
11:96614694:G:A	50	100	0.99	0.3466
11:96614938:C:T	50	100	1	0.04702
11:96614947:C:T	50	100	1	0.2665
11:96614996:G:C	50	98	0.99	0.3264
11:96615231:G:A	50	100	1	0.02052
11:96615326:C:T	49	100	1	0.3469
11:96615405:C:T	50	100	1	0.2665
11:96615493:C:T	50	98	1	0.01344
11:96615549:T:C	50	100	1	0.05773
11:96615638:G:C	50	100	1	0.2667
11:96615915:A:G	50	100	1	0.2663
11:96616223:G:T	50	100	1	0.1955
11:96617098:C:T	50	100	1	0.3469
11:96617115:T:A	50	100	1	0.01434
11:96617455:C:T	50	100	1	0.3466
11:96617463:G:A	50	100	1	0.3533
11:96617749:T:C	50	100	0.99	0.3466
11:96617926:G:A	50	100	0.91	0.02524
11:96617929:G:A	50	98	0.98	0.04484
11:96618481:C:T	50	100	1	0.3466
11:96618682:T:G	50	100	1	0.3466
11:96618971:T:G	50	100	0.99	0.3813
11:96619037:A:C	50	100	1	0.02052
11:96619207:T:C	50	100	1	0.3814
11:96619383:G:T	50	100	1	0.3466
11:96619386:G:T	50	100	1	0.02052
11:96619588:G:A	50	100	1	0.3464
11:96620004:C:T	50	100	1	0.2084
11:96620219:G:A	50	100	1	0.3464
11:96620688:T:C	50	100	1	0.3814
11:96620886:T:G	50	100	1	0.02052
11:96621138:C:T	50	100	1	0.3462
11:96621172:G:C	50	100	1	0.3462
11:96621354:A:G	50	100	1	0.2867
11:96621413:T:C	50	100	1	0.04684
11:96621501:A:T	50	100	1	0.3462
11:96621543:T:C	50	100	1	0.3462
11:96621766:G:C	50	98	0.9	0.08224
11:96622225:T:G	49	98	0.99	0.2721
11:96622508:T:C	50	100	1	0.3462
11:96622578:A:T	50	100	1	0.02052
11:96622640:C:T	50	100	1	0.02052
11:96622849:T:C	50	100	1	0.02052
11:96622905:G:A	50	96	0.81	0.01017
11:96623199:T:A	50	100	1	0.02052
11:96623229:A:T	50	100	1	0.346
11:96624099:G:T	50	100	0.99	0.346
11:96624365:C:T	50	100	1	0.0463
11:96624491:A:G	50	100	1	0.346
11:96624740:C:T	49	100	1	0.266
11:96625314:T:C	50	98	1	0.3538
11:96625338:C:A	50	98	0.92	0.0394
11:96625343:C:T	50	100	1	0.06627
11:96625826:C:T	50	100	0.86	0.02578
11:96626163:G:A	50	100	1	0.3689
11:96626366:G:A	49	100	1	0.02052
11:96626661:G:A	50	100	1	0.02052
11:96626908:G:C	50	98	0.98	0.0443
11:96627411:G:T	50	98	0.98	0.0443
11:96628532:T:C	50	100	1	0.3767
11:96628784:G:T	50	98	0.98	0.2633
11:96629082:T:A	50	100	1	0.3444
11:96629101:A:G	50	100	1	0.01107
11:96629118:A:G	50	100	1	0.3756
11:96629138:C:T	50	100	1	0.2958
11:96629214:G:T	50	100	1	0.3444
11:96629738:G:A	50	100	1	0.02052
11:96629789:T:C	50	100	1	0.2625
11:96629953:T:C	50	100	1	0.252
11:96630504:G:A	50	100	1	0.01107
11:96630716:G:A	50	100	1	0.02052
11:96630781:C:T	50	100	1	0.0207
11:96631661:G:T	50	100	1	0.2524
11:96631717:A:G	50	100	0.76	0.01688
11:96631769:C:T	50	100	1	0.3488
11:96631825:T:A	50	100	1	0.3488
11:96631884:A:T	50	100	1	0.1924
11:96631949:T:A	50	100	1	0.2627
11:96632117:C:T	50	98	0.98	0.04412
11:96632129:A:G	50	100	1	0.1264
11:96632340:C:A	50	100	1	0.3437
11:96632773:A:G	50	100	1	0.02052
11:96632971:G:A	50	100	1	0.1267
11:96633359:A:G	50	100	1	0.02052
11:96633478:G:A	50	100	1	0.3442
11:96633597:T:C	45	100	1	0.02052
11:96633777:G:A	50	100	1	0.04593
11:96634198:A:C	50	100	1	0.2647
11:96634332:C:T	50	100	1	0.01761
11:96634341:G:A	50	100	1	0.2645
11:96634603:G:A	50	100	1	0.05683
11:96634904:T:C	50	100	1	0.01253
11:96635321:A:T	50	100	1	0.02052
11:96635508:T:A	50	98	1	0.2867
11:96635654:T:C	50	100	1	0.3324
11:96635713:G:A	50	100	0.81	0.01452
11:96635842:A:G	50	100	1	0.345
11:96635897:C:T	50	98	0.94	0.02251
11:96635902:C:T	50	100	1	0.4789
11:96635914:G:A	50	100	1	0.01162
11:96636031:C:G	50	100	1	0.01434
11:96636201:C:A	50	100	1	0.06645
11:96636363:G:A	50	98	1	0.01489
11:96636953:C:A	50	100	1	0.06645
11:96637212:C:T	50	100	1	0.06627
11:96637527:T:G	50	100	1	0.3753
11:96637559:T:C	50	100	1	0.2622
11:96637584:G:T	50	100	0.94	0.02741
11:96637749:T:G	50	100	1	0.3753
11:96637820:G:A	50	100	1	0.2629
11:96638084:C:T	50	100	1	0.2633
11:96638150:T:C	50	100	1	0.3497
11:96638247:A:G	50	98	0.94	0.02269
11:96638564:C:T	50	100	1	0.02052
11:96638569:G:A	50	100	0.95	0.02288
11:96638739:G:A	50	98	0.94	0.02269
11:96638840:G:A	50	100	1	0.1919
11:96638888:A:T	50	100	1	0.2633
11:96639096:G:A	50	100	1	0.06645
11:96639182:C:T	50	98	0.99	0.04121
11:96639362:T:C	50	100	1	0.01434
11:96639390:G:A	50	100	1	0.06645
11:96639584:G:C	50	100	1	0.1948
11:96639650:C:T	50	100	1	0.3413
11:96640970:G:A	50	100	0.97	0.02052
11:96641983:G:A	50	100	1	0.3475
11:96643406:A:T	50	100	1	0.2633
11:96643597:A:G	50	98	1	0.2633
11:96643719:G:C	50	100	0.99	0.02233
11:96643741:C:T	50	98	0.99	0.08297
11:96644319:G:A	50	100	1	0.01325
11:96645362:T:A	50	100	1	0.04357
11:96645373:A:G	50	100	1	0.0138
11:96645605:G:A	50	98	0.98	0.3293
11:96645673:C:G	50	98	1	0.12
11:96645888:T:C	50	100	1	0.04847
11:96645991:C:G	50	100	0.84	0.01071
11:96646144:G:A	50	98	0.99	0.1725
11:96646146:A:G	50	96	0.99	0.1589
11:96646228:C:T	50	98	0.99	0.2082
11:96646595:G:A	50	100	0.74	0.01688
11:96646624:G:T	50	100	1	0.3629
11:96646950:G:A	50	98	0.99	0.07244
11:96647043:G:A	50	100	1	0.3787
11:96647044:G:A	50	100	1	0.01979
11:96647611:C:A	50	100	1	0.04339
11:96647790:T:C	50	100	1	0.02233
11:96647994:G:C	50	100	1	0.1024
11:96648427:A:T	50	100	0.99	0.09168
11:96648620:A:G	50	100	1	0.1028
11:96648706:A:C	50	100	1	0.04321
11:96648915:G:A	50	100	1	0.01816
11:96648946:A:G	50	100	1	0.07317
11:96648992:G:T	50	100	1	0.01107
11:96649178:G:A	50	100	1	0.01834
11:96649185:G:T	50	100	1	0.1616
11:96649301:C:T	50	98	0.91	0.01216
11:96649378:A:C	50	100	1	0.1616
11:96649749:T:C	50	100	1	0.173
11:96650055:C:T	50	100	1	0.191
11:96650299:C:T	50	100	1	0.01906
11:96650389:A:G	50	100	1	0.01816
11:96650400:C:A	50	100	1	0.1912
11:96650462:G:A	50	100	1	0.01816
11:96650489:C:A	50	100	1	0.04321
11:96650510:G:T	50	100	0.96	0.0207
11:96650563:T:G	50	100	1	0.01816
11:96650725:C:A	50	100	1	0.01816
11:96650854:A:G	50	100	1	0.2645
11:96651245:A:G	50	100	1	0.01107
11:96651251:T:C	50	96	0.97	0.344
11:96651277:C:A	50	100	1	0.01816
11:96651394:G:A	50	100	0.96	0.01035
11:96651450:A:T	50	100	0.99	0.1728
11:96651492:A:G	50	100	1	0.04303
11:96651508:C:T	50	100	1	0.07317
11:96651519:A:C	50	100	1	0.1728
11:96651522:G:A	50	100	1	0.01779
11:96651570:A:G	50	100	1	0.01816
11:96651775:T:G	50	100	1	0.01834
11:96651955:T:C	50	100	1	0.3765
11:96652028:A:C	50	100	1	0.1616
11:96652150:C:A	50	100	0.98	0.01997
11:96652208:C:T	50	100	1	0.01779
11:96652278:C:G	50	100	1	0.01816
11:96652519:G:A	50	100	1	0.01816
11:96652529:T:C	50	100	0.93	0.0561
11:96652530:G:A	50	100	1	0.01816
11:96652666:T:G	50	100	1	0.01816
11:96652804:G:A	50	100	1	0.01924
11:96652957:G:A	50	100	1	0.01816
11:96653041:T:G	49	100	1	0.01816
11:96653085:C:T	50	100	1	0.01816
11:96653338:C:T	50	100	1	0.173
11:96653407:C:T	50	100	0.99	0.01943
11:96653456:G:C	50	100	0.95	0.07317
11:96653636:T:C	50	100	0.99	0.05065
11:96653935:A:G	50	98	1	0.1723
11:96654095:A:G	50	100	0.98	0.01997
11:96654208:T:A	50	100	1	0.02687
11:96654236:T:C	50	100	0.99	0.02542
11:96654313:G:A	50	100	0.96	0.126
11:96654332:C:A	50	100	1	0.02687
11:96654429:C:T	49	100	0.98	0.4978
11:96654487:T:C	50	100	1	0.01943
11:96654492:T:C	50	100	1	0.01943
11:96654639:C:G	50	100	1	0.02669
11:96654718:A:G	50	100	1	0.01943
11:96654789:G:A	50	100	0.99	0.0256
11:96655039:A:G	50	100	1	0.01943
11:96655080:C:G	50	100	1	0.07135
11:96655098:G:A	50	100	1	0.01943
11:96655156:A:T	50	100	1	0.01943
11:96655170:A:G	50	100	0.99	0.1665
11:96655177:C:G	50	100	0.99	0.116
11:96655276:C:T	50	100	0.99	0.1594
11:96655300:C:A	50	100	1	0.01961
11:96655362:C:G	50	100	1	0.01943
11:96655550:G:A	50	100	1	0.01943
11:96655621:A:G	50	100	1	0.0167
11:96655852:C:T	50	100	1	0.07135
11:96655913:G:A	50	100	0.98	0.1156
11:96655991:C:T	50	100	1	0.1857
11:96656024:T:C	50	100	1	0.02669
11:96656045:T:C	50	100	1	0.1857
11:96656111:G:A	50	100	0.98	0.1146
11:96656138:G:A	50	100	1	0.1663
11:96656145:T:G	50	100	1	0.1663
11:96656209:T:C	50	100	1	0.07153
11:96656479:A:G	50	100	1	0.1661
11:96656785:G:A	50	100	1	0.1661
11:96656965:C:T	50	100	0.99	0.1661
11:96656970:T:G	50	100	1	0.07153
11:96657019:A:G	50	100	0.98	0.1142
11:96657149:A:C	50	100	0.99	0.1661
11:96657150:A:C	50	100	0.99	0.1661
11:96657154:C:A	50	100	0.99	0.1545
11:96657161:T:A	50	100	0.99	0.1661
11:96657255:G:A	50	100	1	0.01961
11:96657281:A:T	50	100	1	0.07153
11:96657463:T:A	50	98	0.98	0.1162
11:96657470:T:A	50	100	1	0.0256
11:96657560:C:T	50	98	0.8	0.01035
11:96657742:G:A	50	100	1	0.1665
11:96657938:C:T	50	100	0.97	0.02578
11:96658658:G:C	50	100	1	0.1585
11:96658824:A:T	50	100	1	0.1663
11:96659201:A:G	50	100	1	0.07153
11:96659257:G:T	50	100	0.99	0.04575
11:96659376:G:A	50	100	0.99	0.114
11:96659483:A:G	50	100	1	0.1589
11:96659700:G:A	50	100	0.97	0.124
11:96660191:G:A	50	100	0.99	0.1151
11:96660210:C:T	50	100	0.99	0.3729
11:96660452:T:G	50	100	1	0.07153
11:96661116:G:A	50	100	0.96	0.07135
11:96661284:A:G	50	100	1	0.1589
11:96661526:A:G	50	96	0.98	0.0748
11:96661572:A:G	49	100	0.99	0.04557
11:96661775:A:C	50	100	1	0.0256
11:96661915:T:C	50	100	1	0.07135
11:96662018:C:A	50	100	1	0.07153
11:96662538:C:T	50	100	0.97	0.03214
11:96662599:C:G	50	98	0.96	0.03976
11:96662641:A:G	50	100	0.99	0.1865
11:96662796:G:C	50	100	0.97	0.09187
11:96662948:T:G	50	100	0.99	0.372
11:96663250:G:A	50	100	0.96	0.02033
11:96663386:A:G	50	98	0.94	0.04085
11:96663438:T:C	50	100	1	0.0256
11:96663524:A:G	50	100	1	0.0118
11:96663551:G:T	50	100	0.99	0.0256
11:96663727:A:G	50	100	1	0.0167
11:96663868:C:T	50	100	0.99	0.02015
11:96664365:T:C	50	100	0.94	0.3807
11:96665085:A:C	50	98	0.94	0.1189
11:96665312:T:C	50	100	0.98	0.0138
11:96665371:G:T	50	100	0.92	0.02106
11:96665609:G:T	50	98	0.99	0.3504
11:96665810:T:A	50	100	0.73	0.01307
11:96666143:C:T	50	100	1	0.01089
11:96666144:A:G	50	100	1	0.0167
11:96666199:A:G	50	100	1	0.01888
11:96666437:A:T	50	100	1	0.05701
11:96666539:A:T	50	98	0.98	0.08733
11:96666561:A:G	50	100	1	0.05701
11:96667056:A:G	50	100	0.96	0.0532
11:96667483:T:A	50	98	0.99	0.09913
11:96667505:C:A	50	100	1	0.01053
11:96668082:C:A	50	100	1	0.0276
11:96668126:A:C	50	100	1	0.01071
11:96668591:G:A	50	100	1	0.01071
11:96668596:T:C	50	100	1	0.02288
11:96668974:A:G	50	98	1	0.0138
11:96669096:G:A	50	100	1	0.05701
11:96669146:G:C	50	98	1	0.0138
11:96669463:G:A	50	98	1	0.09659
11:96669790:T:A	50	100	1	0.05719
11:96670404:C:T	50	100	1	0.3275
11:96670489:A:G	50	100	1	0.01017
11:96671069:A:G	49	100	0.99	0.08987
11:96671551:C:A	50	100	1	0.0167
11:96671566:C:T	50	100	1	0.08878
11:96671642:C:G	50	100	1	0.1786
11:96672035:A:C	50	100	1	0.01906
11:96672046:A:T	50	100	1	0.01434
11:96672265:G:A	50	100	1	0.08878
11:96672342:C:T	50	100	0.74	0.01089
11:96672492:G:A	50	100	1	0.01924
11:96672719:C:T	50	100	1	0.3273
11:96672793:G:A	50	98	1	0.2614
11:96672842:G:C	50	100	1	0.08878
11:96672892:A:G	50	100	1	0.01906
11:96673657:G:A	50	100	1	0.04503
11:96673964:C:T	50	100	1	0.01035
11:96674036:C:T	50	100	0.87	0.0167
11:96674718:C:T	50	100	1	0.1462
11:96674723:G:A	50	100	1	0.0276
11:96675441:C:T	50	100	1	0.08878
11:96676333:G:A	50	100	1	0.0276
11:96676334:A:T	50	100	1	0.0276
11:96676891:T:C	50	100	0.8	0.06209
11:96677221:A:G	50	100	1	0.3876
11:96678052:T:G	50	100	1	0.07226
11:96678239:C:T	50	100	1	0.01235
11:96678300:G:A	50	98	1	0.05265
11:96678304:G:T	50	98	1	0.05265
11:96678312:C:A	50	100	1	0.02269
11:96678724:A:G	48	93.8	0.87	0.1632
11:96678740:G:C	48	100	1	0.07226
11:96678835:A:G	50	100	1	0.02288
11:96679029:C:A	50	100	0.99	0.3491
11:96679454:T:C	50	100	1	0.2179
11:96679584:T:C	50	100	1	0.3702
11:96679691:G:C	50	100	1	0.01398
11:96679750:A:G	50	100	1	0.07208
11:96680138:C:A	49	100	1	0.07208
11:96680227:A:G	50	100	1	0.02269
11:96680357:T:C	50	100	1	0.0138
11:96680511:A:T	50	96	0.82	0.2527
11:96680650:A:T	50	100	1	0.02288
11:96680777:G:A	50	100	0.99	0.09858
11:96681135:G:T	50	100	1	0.05701
11:96681265:C:T	50	100	1	0.07208
11:96681544:T:C	50	100	1	0.01398
11:96681774:A:C	50	100	1	0.0276
11:96681853:C:A	50	100	1	0.01253
11:96682277:A:G	50	100	1	0.04575
11:96682278:A:C	50	100	1	0.04575
11:96682408:T:C	50	100	1	0.0719
11:96682415:T:G	50	100	1	0.05701
11:96682440:C:T	50	100	1	0.01235
11:96683513:A:G	50	100	1	0.01398
11:96683692:C:A	50	100	1	0.339
11:96683720:C:T	50	100	1	0.0719
11:96684349:A:G	50	100	1	0.0719
11:96684424:G:A	50	100	1	0.0492
11:96684612:G:A	50	100	1	0.05719
11:96684700:T:C	50	100	1	0.07208
11:96684936:G:T	50	100	1	0.01235
11:96685085:G:A	50	100	1	0.01235
11:96685096:C:T	50	100	1	0.06899
11:96685330:G:A	50	100	1	0.0719
11:96685577:T:A	50	100	1	0.01235
11:96686177:A:G	50	100	1	0.0719
11:96686640:C:T	50	100	1	0.01906
11:96686791:G:A	50	100	1	0.3277
11:96686852:C:T	50	100	1	0.01216
11:96687077:T:A	50	100	1	0.01216
11:96687084:C:T	50	100	1	0.01398
11:96687470:A:G	50	100	1	0.02251
11:96687730:A:G	50	100	1	0.05773
11:96687903:C:T	50	100	0.86	0.01561
11:96688618:A:G	50	100	1	0.02324
11:96688774:G:C	50	100	1	0.0581
11:96688937:T:C	50	100	1	0.07008
11:96688954:T:C	50	100	1	0.02741
11:96689173:G:A	50	100	1	0.07008
11:96689327:G:T	50	100	0.66	0.01107
11:96689417:C:G	50	100	1	0.3675
11:96689497:A:G	50	100	1	0.07008
11:96689555:C:T	50	100	0.98	0.04648
11:96689656:A:C	50	98	1	0.07008
11:96689735:A:G	50	100	1	0.0236
11:96690347:G:A	50	100	1	0.05828
11:96690725:A:T	50	100	1	0.07008
11:96691104:A:G	50	100	0.95	0.0256
11:96691119:T:G	50	100	1	0.01198
11:96691178:T:C	50	100	1	0.0581
11:96691552:A:G	50	100	1	0.01216
11:96691739:A:C	50	100	1	0.0236
11:96691777:C:T	50	100	1	0.2226
11:96691905:C:T	50	100	0.99	0.1098
11:96691951:G:A	50	100	1	0.04648
11:96691960:G:C	50	100	1	0.3778
11:96692014:A:G	50	100	1	0.02578
11:96692488:G:A	50	100	0.91	0.0118
11:96693209:T:A	50	100	1	0.2021
11:96694103:A:G	50	96	0.87	0.0906
11:96694657:A:G	50	100	0.95	0.02433
11:96694669:G:A	50	100	0.96	0.02433
11:96694710:C:T	50	98	0.98	0.02415
11:96695414:A:G	50	100	1	0.01906
11:96695702:G:C	50	100	0.95	0.01561
11:96696385:C:A	50	100	1	0.3005
11:96696577:A:G	50	98	0.92	0.02705
11:96696998:C:T	50	100	1	0.07389
11:96697087:G:A	50	96	0.88	0.1554
11:96697255:A:G	50	96	0.86	0.1024
11:96697786:T:G	50	100	1	0.3346
11:96698148:A:T	50	100	1	0.05955
11:96698259:C:G	50	100	1	0.3524
11:96698298:C:T	50	100	1	0.01398
11:96698626:G:T	50	100	0.99	0.2289
11:96698681:T:C	50	100	1	0.05973
11:96698806:G:A	50	100	0.96	0.01743
11:96698821:C:T	50	100	1	0.07353
11:96699362:G:A	50	98	1	0.0207
11:96699415:G:A	50	100	0.99	0.2289
11:96699578:T:C	50	100	0.99	0.2291
11:96699657:C:T	50	100	1	0.05955
11:96699727:A:G	50	100	1	0.01071
11:96699862:C:T	50	100	0.98	0.3023
11:96700163:T:C	50	100	1	0.3404
11:96700360:A:G	50	100	0.97	0.01053
11:96700547:T:A	50	100	1	0.3522
11:96700663:G:T	50	100	1	0.06227
11:96700692:A:C	50	98	1	0.0207
11:96700763:T:G	50	100	1	0.02578
11:96700872:T:C	50	100	1	0.3522
11:96701099:T:C	50	100	1	0.05955
11:96701494:T:C	50	100	0.98	0.01543
11:96701727:G:A	50	100	0.98	0.01561
11:96701887:C:A	50	100	0.99	0.3201
11:96701933:G:A	50	100	1	0.07898
11:96702156:C:A	50	98	0.97	0.06845
11:96702337:G:T	50	100	0.98	0.0158
11:96702358:G:A	50	100	0.98	0.01561
11:96702871:G:T	50	100	0.99	0.2373
11:96702906:G:C	50	100	0.83	0.01053
11:96703284:A:G	50	100	0.98	0.01561
11:96703574:G:T	50	100	0.98	0.01561
11:96703741:A:G	50	100	0.98	0.01198
11:96703762:G:T	50	100	1	0.07916
11:96704082:C:T	50	98	0.99	0.1167
11:96704192:C:A	50	100	0.98	0.01543
11:96704340:G:C	50	100	0.99	0.05955
11:96704412:G:A	50	100	0.98	0.1091
11:96704536:A:G	50	96	0.6	0.01398
11:96704966:A:G	50	100	0.76	0.05846
11:96705091:T:C	50	98	1	0.0207
11:96705217:G:T	50	100	0.99	0.2133
11:96705270:G:A	50	100	0.99	0.2776
11:96705429:T:C	50	100	0.98	0.2776
11:96705448:C:T	50	100	0.98	0.1836
11:96705492:C:T	50	100	0.98	0.2907
11:96705680:C:A	50	100	0.99	0.2774
11:96705810:T:G	50	100	0.99	0.3059
11:96705906:A:C	50	100	0.91	0.01906
11:96705973:G:A	50	100	1	0.01398
11:96706334:C:T	50	100	0.99	0.2874
11:96706406:G:A	50	100	0.95	0.03431
11:96706635:G:A	50	100	0.83	0.01107
11:96706720:T:C	50	100	0.96	0.2959
11:96706737:G:T	50	100	0.98	0.2959
11:96706830:G:A	50	100	0.98	0.2961
11:96706986:C:T	50	98	0.99	0.2758
11:96707258:C:T	50	100	1	0.01398
11:96707475:C:G	50	100	0.98	0.2772
11:96707548:A:G	50	98	0.96	0.02669
11:96707658:C:G	50	100	0.88	0.01543
11:96707895:G:A	50	98	0.88	0.01471
11:96707899:A:G	50	98	0.94	0.02088
11:96708274:A:G	50	100	1	0.01434
11:96708305:T:A	50	100	0.84	0.01525
11:96708378:G:C	50	96	0.92	0.04666
11:96708411:G:A	50	94	0.73	0.05138
11:96708471:C:T	50	100	0.88	0.01961
11:96708589:A:C	50	94	0.8	0.1393
11:96708677:C:T	50	98	0.85	0.05773
11:96708704:G:A	50	96	0.87	0.05519
11:96708907:G:A	50	98	0.88	0.3293
11:96709084:C:G	50	100	0.93	0.04285
11:96709648:A:G	50	100	0.88	0.01307
11:96709705:C:T	50	98	0.97	0.36
11:96709764:C:T	50	100	0.96	0.03195
11:96710052:C:T	50	100	0.96	0.08297
11:96710094:A:T	50	100	0.98	0.2885
11:96710328:T:A	50	100	0.99	0.3598
11:96710502:T:C	50	98	0.99	0.1558
11:96710526:C:T	50	100	0.99	0.4279
11:96710635:T:C	50	100	1	0.4141
11:96710636:G:A	50	100	0.99	0.4167
11:96710651:A:T	50	100	1	0.1656
11:96710757:G:C	50	100	0.99	0.4277
11:96710861:A:G	50	100	0.99	0.4283
11:96710932:A:G	50	100	0.99	0.4281
11:96710969:A:G	50	96	0.91	0.05483
11:96711004:C:T	50	100	0.99	0.3887
11:96712037:G:T	50	100	1	0.04902
11:96712056:A:G	50	100	0.97	0.03014
11:96712158:G:T	50	98	0.99	0.1549
11:96712356:A:G	50	98	0.99	0.1558
11:96712460:C:T	50	100	0.98	0.01035
11:96712913:A:G	50	100	1	0.03867
11:96713422:A:G	50	100	0.98	0.1503
11:96713579:T:C	50	100	0.99	0.3428
11:96713726:T:G	50	100	1	0.1501
11:96713910:A:T	50	100	1	0.0984
11:96713986:A:G	50	100	1	0.03086
11:96714733:G:C	50	100	0.99	0.3155
11:96714889:T:C	50	98	1	0.05592
11:96715173:C:A	50	100	1	0.08787
11:96715644:A:G	50	100	1	0.161
11:96716212:A:G	50	100	0.96	0.01634
11:96716447:A:G	50	100	1	0.161
11:96716453:A:C	50	100	1	0.03885
11:96716773:G:T	50	100	0.99	0.4955
11:96716820:C:T	50	100	1	0.05592
11:96717013:G:A	50	100	1	0.07026
11:96717198:G:T	50	100	0.99	0.1527
11:96717341:G:A	50	100	1	0.1507
11:96717508:T:C	50	100	1	0.03558
11:96717539:G:C	50	98	1	0.03341
11:96717888:C:A	50	100	0.89	0.01616
11:96717958:A:C	50	100	0.84	0.01144
11:96718219:G:A	50	100	0.99	0.461
11:96718588:C:T	50	100	1	0.2177
11:96718630:C:T	50	100	1	0.08751
11:96718754:A:G	50	100	1	0.01126
11:96718940:T:C	50	100	0.98	0.1547
11:96718990:T:G	50	100	1	0.0561
11:96719170:G:A	50	100	1	0.02124
11:96719356:A:G	50	100	1	0.4779
11:96719381:C:T	50	100	1	0.3056
11:96719486:C:T	50	98	1	0.02124
11:96719620:G:A	50	100	1	0.1549
11:96719853:C:T	50	100	0.95	0.0187
11:96720002:G:A	50	100	1	0.02197
11:96720124:T:A	50	100	1	0.01017
11:96720211:A:G	50	100	1	0.01961
11:96720253:G:A	50	100	0.99	0.01616
11:96720928:C:T	50	100	1	0.1598
11:96721004:G:T	50	100	1	0.1596
11:96721130:C:T	50	100	1	0.1596
11:96721356:G:A	50	100	1	0.03577
11:96721525:A:C	50	100	1	0.1854
11:96721708:C:A	50	98	1	0.1596
11:96721876:A:T	50	100	1	0.01017
11:96721983:T:C	50	100	1	0.1554
11:96722382:A:G	50	100	1	0.2329
11:96722389:G:A	50	100	1	0.08805
11:96722476:G:A	50	98	1	0.3856
11:96722829:T:C	50	100	1	0.2333
11:96722882:A:G	50	100	1	0.01017
11:96723113:C:G	50	98	0.99	0.01035
11:96723191:C:T	50	100	1	0.4031
11:96723283:T:A	50	100	0.95	0.0187
11:96723313:C:A	50	100	0.95	0.01888
11:96723347:T:C	50	100	1	0.2335
11:96723488:T:C	50	100	1	0.3604
11:96724061:T:C	50	100	1	0.07571
11:96724667:G:A	50	100	1	0.1543
11:96724764:G:A	50	100	1	0.2177
11:96724792:G:T	50	98	1	0.155
11:96725017:G:A	50	100	1	0.1656
11:96725128:G:A	50	100	1	0.4611
11:96725258:C:T	50	100	1	0.0167
11:96725532:G:C	50	100	1	0.02124
11:96725597:C:T	49	100	1	0.08769
11:96725694:A:T	50	100	0.99	0.1545
11:96725821:C:T	50	100	1	0.01652
11:96725838:C:A	50	98	1	0.03813
11:96725941:C:T	50	100	1	0.1679
11:96726072:T:A	50	100	0.98	0.01834
11:96726303:T:G	50	100	1	0.07117
11:96726455:G:C	50	98	1	0.4248
11:96726514:A:T	50	98	0.95	0.03359
11:96726523:T:C	50	100	1	0.05592
11:96726533:A:G	50	100	1	0.05592
11:96726569:A:G	50	100	1	0.478
11:96726624:T:C	50	100	1	0.1868
11:96726670:A:T	50	100	1	0.01725
11:96726675:G:A	50	100	0.99	0.1543
11:96727079:G:T	50	100	1	0.352
11:96727253:G:A	50	100	1	0.08896
11:96727301:G:A	50	100	1	0.01725
11:96727315:G:A	50	100	1	0.01198
11:96727544:A:G	50	100	1	0.3433
11:96727559:G:A	50	100	0.99	0.1678
11:96727708:C:G	50	100	1	0.1779
11:96727843:A:T	50	100	0.99	0.1567
11:96727979:G:A	50	100	1	0.179
11:96728040:G:A	50	100	0.99	0.1678
11:96728051:T:A	50	100	0.99	0.2211
11:96728103:C:T	50	100	0.99	0.1532
11:96728155:C:A	50	100	0.98	0.03504
11:96728243:A:G	50	100	1	0.0138
11:96728673:A:C	50	98	1	0.1777
11:96728771:A:G	50	100	1	0.1777
11:96728839:C:T	50	100	1	0.161
11:96729070:G:A	50	100	1	0.1781
11:96729273:A:T	50	100	1	0.3435
11:96729314:G:A	50	100	1	0.08805
11:96729814:A:G	50	100	0.99	0.1216
11:96729902:T:G	50	100	1	0.1777
11:96729964:G:T	50	100	1	0.3272
11:96730025:G:A	50	100	1	0.1728
11:96730191:G:A	50	100	1	0.1737
11:96730202:C:T	50	100	0.88	0.01253
11:96730222:T:C	50	100	0.97	0.01089
11:96730256:C:A	50	100	1	0.1612
11:96730692:A:G	50	100	1	0.02288
11:96730831:C:T	50	100	1	0.4995
11:96730979:G:A	50	100	1	0.4995
11:96731148:T:C	50	100	1	0.1625
11:96731381:A:T	50	100	0.98	0.05646
11:96732304:T:G	50	100	1	0.3293
11:96732386:A:G	50	96	0.98	0.2881
11:96732666:A:T	50	100	1	0.3293
11:96733290:C:T	50	100	1	0.02941
11:96733553:G:T	50	100	1	0.3148
11:96733964:G:A	50	100	1	0.04866
11:96734116:A:G	50	100	1	0.1943
11:96734154:G:A	50	100	1	0.03068
11:96734890:C:T	50	100	1	0.04866
11:96734957:G:T	50	100	1	0.3264
11:96735236:C:T	50	100	1	0.3293
11:96735436:G:C	50	100	1	0.1006
11:96736123:C:T	50	100	1	0.3263
11:96736458:C:T	50	100	1	0.1218
11:96736876:T:C	50	98	0.98	0.08406
11:96737181:T:G	50	100	1	0.01888
11:96737328:A:G	50	100	1	0.02269
11:96737437:G:A	50	100	1	0.1496
11:96737444:T:G	50	100	1	0.1496
11:96737448:T:C	50	100	1	0.1496
11:96737625:A:G	50	100	1	0.1496
11:96737631:T:C	50	100	1	0.02269
11:96737746:G:A	50	100	1	0.1496
11:96737897:C:A	50	100	1	0.163
11:96738344:C:T	50	100	1	0.03831
11:96738580:G:A	50	100	1	0.03014
11:96739022:G:A	50	100	1	0.0138
11:96739521:C:A	50	98	0.94	0.02415
11:96739573:G:A	50	98	1	0.4544
11:96739854:C:G	50	96	1	0.04394
11:96740047:C:T	50	100	1	0.1166
11:96740245:G:A	50	98	0.9	0.02052
11:96740313:C:A	49	100	0.98	0.1574
11:96740322:A:C	50	100	0.94	0.01961
11:96740555:G:A	50	100	1	0.2665
11:96740597:T:C	50	98	0.98	0.08279
11:96740973:T:G	50	100	0.99	0.1629
11:96741000:G:A	50	100	0.99	0.1629
11:96741168:G:A	50	100	1	0.02578
11:96741206:C:T	50	100	1	0.02179
11:96741566:A:G	50	100	1	0.2672
11:96741695:G:T	50	100	1	0.0138
11:96741909:G:A	50	98	1	0.2663
11:96742090:G:C	50	100	1	0.0138
11:96742222:G:T	50	100	1	0.1494
11:96742293:G:A	50	100	1	0.01961
11:96743168:T:C	50	100	1	0.04902
11:96743453:C:T	50	100	1	0.03032
11:96743467:C:T	50	100	1	0.1627
11:96744114:T:A	50	100	1	0.01434
11:96744285:T:G	50	100	1	0.03268
11:96744584:G:T	50	100	1	0.01634
11:96744840:G:A	50	100	1	0.1218
11:96744868:G:A	50	100	1	0.4958
11:96745023:A:G	50	100	1	0.0138
11:96745034:A:C	50	100	1	0.01452
11:96745329:C:A	50	100	1	0.03032
11:96745592:C:G	50	100	0.98	0.02687
11:96745865:T:G	50	100	1	0.3738
11:96746193:T:G	50	100	0.96	0.01634
11:96746267:G:A	50	100	1	0.03958
11:96746545:C:T	50	100	1	0.1006
11:96746855:G:A	50	100	1	0.02596
11:96747292:G:A	50	100	0.83	0.02306
11:96748412:C:T	50	100	1	0.02596
11:96748518:A:G	50	100	0.97	0.02596
11:96748632:A:G	50	100	0.94	0.02378
11:96748900:G:A	50	100	1	0.04375
11:96749425:T:C	50	100	1	0.03431
11:96749752:G:A	50	96	1	0.01017
11:96750317:C:T	50	100	1	0.02179
11:96750403:A:G	50	100	0.98	0.09405
11:96750445:A:G	50	100	1	0.1632
11:96751064:C:A	50	100	1	0.01924
11:96751385:T:C	50	98	1	0.01289
11:96751405:C:T	50	100	1	0.01107
11:96751639:G:T	50	92	1	0.3464
11:96751643:T:C	50	100	1	0.02433
11:96751771:T:C	50	98	1	0.329
11:96751875:T:C	50	100	1	0.0138
11:96751927:T:C	50	100	1	0.02596
11:96752357:T:G	50	100	1	0.01489
11:96752630:T:C	50	100	1	0.01507
11:96753229:G:A	50	100	1	0.4299
11:96753349:T:A	50	100	1	0.1182
11:96754258:A:G	50	100	0.99	0.329
11:96754707:T:C	50	100	1	0.4541
11:96754764:T:C	50	100	1	0.03032
11:96754810:C:A	50	100	1	0.01834
11:96754903:G:A	50	100	1	0.01688
11:96755276:A:G	50	100	1	0.01289
11:96755314:G:T	50	100	1	0.02197
11:96755338:A:T	50	100	1	0.3856
11:96755851:G:A	50	100	0.83	0.02306
11:96755963:C:T	50	100	1	0.01107
11:96755964:G:A	50	100	1	0.02596
11:96756013:C:T	50	100	1	0.01616
11:96756069:C:T	50	100	1	0.03032
11:96756392:C:A	50	100	1	0.1026
11:96756640:A:G	50	100	1	0.4237
11:96756700:G:A	50	100	1	0.03032
11:96756701:G:A	50	100	1	0.02687
11:96756899:A:T	50	100	1	0.02596
11:96756912:G:A	50	100	1	0.01434
11:96757037:A:T	50	100	1	0.1445
11:96757456:T:C	50	100	1	0.03032
11:96757479:A:T	50	100	1	0.4317
11:96757480:A:T	50	100	1	0.4317
11:96757759:A:T	50	98	1	0.1029
11:96757862:C:T	50	100	0.96	0.01598
11:96757876:T:C	50	100	1	0.03032
11:96757925:C:T	50	100	1	0.02542
11:96758413:G:C	50	100	1	0.01017
11:96758483:T:C	50	100	1	0.4094
11:96758780:C:T	50	100	1	0.02433
11:96758947:G:A	50	94	0.74	0.03431
11:96759229:T:C	50	100	1	0.4096
11:96759461:A:G	50	100	1	0.4094
11:96759840:C:T	50	100	0.99	0.1106
11:96759842:C:A	50	100	1	0.02215
11:96760086:C:T	50	100	1	0.02269
11:96760197:G:T	50	100	1	0.02433
11:96760312:C:A	50	100	1	0.02269
11:96760368:T:C	50	100	1	0.4323
11:96760397:C:A	50	100	1	0.02433
11:96760423:T:C	50	100	1	0.4323
11:96760457:A:G	50	100	1	0.01779
11:96760495:A:G	50	100	1	0.4323
11:96760641:G:C	50	100	1	0.1585
11:96760712:G:C	50	100	1	0.03558
11:96760720:T:C	50	100	1	0.3253
11:96761073:T:G	50	100	1	0.02596
11:96761325:A:G	50	100	1	0.1641
11:96761700:G:A	50	100	1	0.01325
11:96761974:A:G	50	100	1	0.01797
11:96762279:C:T	50	100	1	0.02542
11:96762281:C:T	50	100	1	0.1031
11:96762476:C:T	50	100	1	0.01325
11:96762537:C:T	50	100	1	0.1619
11:96762544:G:T	50	100	1	0.01924
11:96762602:G:C	50	100	1	0.112
11:96762623:T:A	50	100	0.96	0.04611
11:96763040:G:C	50	100	1	0.01924
11:96763258:A:G	50	100	1	0.02596
11:96763284:C:T	50	100	1	0.02596
11:96763323:G:A	50	100	1	0.1618
11:96763363:G:A	50	100	1	0.0325
11:96763369:T:C	50	100	0.99	0.02433
11:96763747:G:A	50	100	1	0.3253
11:96763789:T:C	50	100	1	0.4325
11:96763909:A:C	50	100	1	0.4325
11:96763998:T:C	50	100	1	0.4325
11:96764064:T:C	50	100	1	0.3253
11:96764236:G:A	50	100	1	0.02596
11:96764240:C:T	50	100	1	0.4325
11:96764318:C:G	50	100	1	0.02596
11:96764409:T:C	50	100	1	0.4054
11:96764917:T:G	50	100	1	0.4405
11:96765021:A:G	50	100	1	0.02596
11:96765118:T:C	50	100	1	0.03431
11:96765397:T:A	50	100	1	0.152
11:96765768:A:G	50	100	0.99	0.3729
11:96766019:C:G	50	100	0.93	0.02415
11:96766117:A:G	50	100	1	0.1545
11:96766184:C:G	50	100	1	0.01107
11:96766989:T:C	50	100	1	0.4488
11:96767147:T:A	50	100	1	0.4486
11:96767174:A:G	50	100	1	0.01924
11:96767530:C:T	50	100	1	0.3253
11:96767540:T:G	50	100	1	0.4326
11:96767685:G:A	50	100	0.99	0.02179
11:96767872:T:A	50	94	0.89	0.05338
11:96768237:C:G	50	100	1	0.1089
11:96768291:T:G	50	100	1	0.09768
11:96768410:A:G	50	100	1	0.0305
11:96768641:C:T	50	100	1	0.3731
11:96768712:C:T	50	98	1	0.1216
11:96768767:A:G	50	100	1	0.0138
11:96769008:C:G	50	100	1	0.02342
11:96769179:C:T	50	100	1	0.02487
11:96769828:T:C	50	100	1	0.3428
11:96770053:A:T	50	100	1	0.3509
11:96770092:G:C	50	100	1	0.02723
11:96770396:A:T	50	100	1	0.02723
11:96770451:C:T	50	100	1	0.156
11:96770552:A:G	50	100	1	0.01017
11:96770718:C:T	50	100	1	0.1668
11:96770824:C:T	50	100	1	0.04321
11:96770998:A:C	50	100	1	0.1618
11:96771101:C:G	50	100	1	0.3575
11:96771262:T:C	50	100	1	0.1051
11:96771335:G:T	50	100	0.99	0.211
11:96771388:C:T	50	100	1	0.01507
11:96771631:C:T	50	100	1	0.0216
11:96771838:C:G	50	100	1	0.04339
11:96771979:A:G	48	100	1	0.02324
11:96772129:A:C	43	93	0.99	0.02288
11:96772135:T:C	43	95.3	1	0.106
11:96772243:C:T	49	98	1	0.01107
11:96772327:G:A	49	100	1	0.1215
11:96772403:C:T	50	98	1	0.01089
11:96772481:A:G	50	100	1	0.1004
11:96772517:G:C	50	100	1	0.3637
11:96772584:A:G	50	98	1	0.1487
11:96772689:A:T	50	100	1	0.04303
11:96772736:T:G	50	100	1	0.01943
11:96772823:T:G	50	100	0.99	0.1937
11:96772929:A:G	50	100	1	0.3253
11:96772943:G:T	50	88	1	0.1774
11:96772963:A:G	49	89.8	1	0.1609
11:96773014:C:G	49	98	1	0.106
11:96773109:T:C	47	100	1	0.1053
11:96773293:C:A	50	100	1	0.01961
11:96773304:T:C	50	100	1	0.03395
11:96773344:A:G	50	100	1	0.3602
11:96773359:G:A	50	100	1	0.3602
11:96773428:C:G	49	100	1	0.01325
11:96773497:A:G	48	100	1	0.03014
11:96773532:G:T	43	90.7	1	0.3479
11:96773634:T:C	50	100	1	0.1665
11:96773653:G:C	50	100	1	0.1053
11:96773853:G:A	49	95.9	1	0.1053
11:96773866:T:G	48	97.9	0.98	0.1135
11:96773921:G:A	47	100	1	0.1057
11:96774005:G:C	49	93.9	1	0.1952
11:96774053:G:A	49	87.8	1	0.1934
11:96774082:A:G	50	100	1	0.04394
11:96774135:T:G	50	100	1	0.3252
11:96774150:G:A	50	100	1	0.01289
11:96774299:C:T	50	98	1	0.1053
11:96774323:A:C	50	100	1	0.108
11:96774330:C:T	49	100	0.99	0.177
11:96774354:C:G	49	95.9	1	0.1438
11:96774394:G:A	50	98	1	0.3602
11:96774597:A:G	50	100	1	0.0216
11:96774775:C:T	49	98	1	0.3617
11:96774972:C:A	45	97.8	1	0.1055
11:96775038:T:A	49	100	1	0.1084
11:96775174:C:T	49	95.9	1	0.1627
11:96775291:T:C	49	93.9	1	0.1948
11:96775360:C:G	43	97.7	0.99	0.04412
11:96775545:T:C	42	95.2	1	0.1937
11:96775702:G:A	50	100	1	0.4657
11:96775851:G:T	50	98	1	0.1618
11:96775922:C:T	50	100	1	0.1471
11:96775923:G:T	50	98	1	0.1053
11:96775933:A:G	50	98	0.99	0.4657
11:96775955:C:T	50	100	1	0.1057
11:96776154:G:A	50	100	0.96	0.02306
11:96776162:C:T	50	100	1	0.02233
11:96776163:G:A	50	100	1	0.02614
11:96776168:T:G	50	100	0.98	0.01688
11:96776180:T:C	50	100	1	0.3602
11:96776263:T:A	49	100	1	0.0276
11:96776332:C:T	47	100	1	0.2872
11:96776465:C:T	49	98	1	0.281
11:96776526:C:A	49	100	1	0.1216
11:96776586:C:T	49	98	1	0.1783
11:96776613:G:C	48	95.8	1	0.3874
11:96776691:C:T	50	92	1	0.3568
11:96776701:T:A	50	98	1	0.1053
11:96777029:G:T	50	100	1	0.0216
11:96777126:A:C	50	100	1	0.205
11:96777144:T:C	50	100	1	0.1465
11:96777152:C:G	50	100	1	0.01107
11:96777221:T:C	50	98	1	0.1053
11:96777323:C:A	50	100	1	0.1567
11:96777370:T:A	50	98	1	0.3568
11:96777392:C:A	50	100	1	0.0276
11:96777493:G:C	50	100	1	0.05447
11:96777499:C:T	50	100	0.99	0.02033
11:96777528:G:A	50	100	1	0.1006
11:96777570:G:A	50	100	1	0.167
11:96777577:C:G	50	100	1	0.1216
11:96777618:T:C	50	100	1	0.01107
11:96777650:G:A	50	100	0.96	0.01616
11:96777657:G:A	50	100	1	0.0276
11:96777661:G:A	50	100	1	0.1668
11:96777677:T:G	50	100	1	0.3568
11:96777722:A:G	50	100	1	0.02215
11:96777749:G:A	50	100	0.97	0.01071
11:96777751:C:G	50	100	1	0.01289
11:96777758:G:A	50	100	1	0.3602
11:96777766:C:T	50	100	1	0.2825
11:96778225:C:G	50	100	1	0.03014
11:96778252:A:G	50	100	1	0.3602
11:96778368:A:G	50	100	1	0.1216
11:96778823:C:A	50	100	1	0.1053
11:96778962:G:A	50	100	1	0.325
11:96779150:A:C	50	100	1	0.0276
11:96779193:A:T	50	100	0.98	0.1053
11:96779356:C:T	50	100	0.96	0.07081
11:96779377:A:G	50	100	1	0.01906
11:96779627:G:A	50	100	1	0.02669
11:96779699:C:T	50	100	1	0.03014
11:96779918:A:T	50	100	1	0.02778
11:96779965:T:C	50	100	1	0.03014
11:96780200:G:A	50	100	1	0.0216
11:96780273:C:T	50	100	1	0.344
11:96780325:G:T	50	100	1	0.03014
11:96780455:G:A	50	100	1	0.3059
11:96780483:G:C	50	100	1	0.02033
11:96780642:A:G	50	100	1	0.1605
11:96780973:C:G	50	100	1	0.1932
11:96781219:A:C	50	100	1	0.1576
11:96781315:C:T	50	100	1	0.3484
11:96781574:C:T	50	100	1	0.0276
11:96782026:C:T	50	100	1	0.3569
11:96782227:A:G	50	100	1	0.1311
11:96782321:G:A	50	100	1	0.1053
11:96782400:A:G	50	100	1	0.1785
11:96782690:A:G	50	100	1	0.1483
11:96782776:A:G	50	100	1	0.1616
11:96782940:T:C	50	100	1	0.3451
11:96783239:G:T	50	100	1	0.03304
11:96783625:T:A	50	100	1	0.4512
11:96783708:G:C	49	100	1	0.4822
11:96783866:G:A	50	92	0.83	0.05537
11:96783883:C:A	50	100	1	0.12
11:96783954:T:C	50	100	1	0.112
11:96784079:G:A	50	100	1	0.3571
11:96784171:G:A	50	100	1	0.4132
11:96784225:C:G	50	100	1	0.451
11:96784469:T:C	50	100	1	0.01906
11:96784553:C:T	50	100	1	0.03123
11:96784574:A:G	50	100	1	0.02142
11:96784718:T:C	50	100	1	0.01325
11:96784720:T:C	50	100	1	0.1311
11:96784772:T:G	50	100	1	0.1915
11:96784871:C:G	50	100	0.72	0.01107
11:96784901:T:C	50	92	0.85	0.01906
11:96785008:A:C	50	100	1	0.1055
11:96785009:G:A	50	100	1	0.4508
11:96785453:A:C	50	100	1	0.03686
11:96785472:G:C	50	100	1	0.08842
11:96785802:A:C	50	100	1	0.1307
11:96785919:A:G	50	100	1	0.3575
11:96785921:C:G	50	100	1	0.2593
11:96786032:G:A	50	100	0.99	0.3255
11:96786119:C:T	50	100	0.99	0.3575
11:96786246:C:A	50	98	1	0.1583
11:96786290:A:G	50	100	0.99	0.3194
11:96786309:C:A	50	100	0.98	0.1661
11:96786551:C:T	50	100	1	0.01688
11:96786817:T:C	50	100	1	0.02814
11:96787019:T:C	50	100	1	0.4791
11:96787136:C:T	50	100	1	0.1436
11:96787161:A:G	50	100	1	0.2077
11:96787179:G:T	50	100	1	0.0866
11:96787312:A:G	50	100	1	0.4257
11:96787441:C:A	50	100	1	0.08606
11:96787608:G:T	50	100	1	0.4274
11:96787813:C:T	50	100	1	0.01761
11:96787942:G:A	50	100	1	0.08624
11:96787951:T:C	50	100	1	0.04993
11:96788040:G:A	50	100	1	0.427
11:96788656:T:C	50	100	1	0.01652
11:96788702:A:G	50	100	1	0.04993
11:96788788:G:A	50	100	1	0.05011
11:96788807:T:C	50	100	1	0.08606
11:96788828:G:A	50	100	0.98	0.01834
11:96788880:A:G	50	100	1	0.4274
11:96788905:G:A	50	100	1	0.2774
11:96788937:C:A	50	100	1	0.2771
11:96789030:G:C	50	100	1	0.08606
11:96789050:C:T	50	100	1	0.4274
11:96789329:T:C	50	98	1	0.08606
11:96789421:C:A	50	100	0.98	0.1463
11:96789433:A:C	50	100	1	0.02342
11:96789457:T:C	50	100	1	0.4276
11:96789548:G:A	50	100	1	0.2741
11:96789563:C:T	50	100	1	0.4303
11:96789873:T:C	50	100	1	0.4274
11:96790089:T:G	50	100	0.98	0.01452
11:96790114:G:T	50	100	1	0.4274
11:96790240:T:G	50	100	1	0.4274
11:96790412:C:T	50	100	1	0.2771
11:96790435:A:T	50	100	1	0.01452
11:96790490:T:C	50	96	1	0.4274
11:96790618:C:T	50	100	1	0.4274
11:96790833:G:C	50	100	1	0.4303
11:96790906:C:T	50	100	1	0.08606
11:96791339:T:C	50	100	1	0.4303
11:96791412:G:A	50	98	1	0.1278
11:96791417:T:C	50	100	1	0.01761
11:96792010:G:T	50	100	1	0.4837
11:96792019:A:C	50	94	0.85	0.0532
11:96792025:A:G	50	94	0.84	0.05338
11:96792132:C:G	50	100	0.89	0.02451
11:96792180:G:A	50	100	1	0.08606
11:96792243:G:A	50	100	1	0.01761
11:96792429:T:G	50	100	1	0.1184
11:96792937:C:G	50	100	1	0.4303
11:96792969:T:G	50	100	1	0.4303
11:96792980:G:T	50	100	1	0.4303
11:96793100:T:C	50	100	1	0.4303
11:96793136:G:A	50	100	1	0.04847
11:96793147:A:C	50	100	0.92	0.03431
11:96793232:T:C	50	100	1	0.4303
11:96793398:A:G	50	100	1	0.03613
11:96793551:T:A	50	100	1	0.4303
11:96793953:T:C	50	100	1	0.02179
11:96793995:T:C	50	100	1	0.209
11:96794017:T:C	50	100	1	0.4301
11:96794205:C:A	50	100	0.92	0.02342
11:96794255:G:T	50	100	1	0.08642
11:96794256:G:C	50	100	1	0.08642
11:96794336:C:T	50	100	1	0.0285
11:96794351:G:T	50	100	1	0.02651
11:96794449:G:A	50	100	1	0.3865
11:96794581:G:A	50	100	1	0.4392
11:96794832:A:G	50	100	1	0.43120000000000003
11:96794972:A:G	50	100	0.99	0.01652
11:96794982:T:C	50	98	1	0.4316
11:96794989:C:T	50	98	1	0.02578
11:96795046:G:A	50	100	1	0.1369
11:96795095:A:G	50	100	1	0.4303
11:96795133:T:C	50	100	1	0.4303
11:96795138:G:A	50	100	1	0.01761
11:96795340:T:A	50	100	0.88	0.01779
11:96795345:T:C	50	100	1	0.344
11:96795444:T:C	50	100	1	0.4305
11:96795536:C:T	50	100	1	0.08642
11:96795580:A:C	50	100	1	0.1186
11:96795681:C:T	50	100	1	0.02197
11:96795717:T:C	50	100	1	0.01761
11:96795789:A:C	50	100	0.99	0.4305
11:96795819:A:G	50	100	1	0.05628
11:96795883:A:G	50	100	1	0.4306
11:96796294:T:C	49	100	1	0.2956
11:96796409:A:G	50	98	1	0.2956
11:96796475:A:G	50	100	1	0.2956
11:96796479:G:A	50	100	1	0.2734
11:96796500:T:C	50	100	0.99	0.4306
11:96796539:G:A	50	100	1	0.4319
11:96796891:C:A	49	100	1	0.2734
11:96796966:A:G	50	100	1	0.2954
11:96797022:C:T	50	94	0.64	0.02324
11:96797059:A:G	50	98	1	0.4306
11:96797082:G:A	50	100	1	0.02342
11:96797551:T:C	50	100	1	0.03086
11:96797628:C:T	50	94	0.81	0.01906
11:96797776:G:A	50	100	1	0.1202
11:96797856:G:A	50	100	1	0.4306
11:96798290:G:C	50	100	1	0.3873
11:96798507:G:A	50	100	1	0.02651
11:96798541:C:A	50	100	1	0.01507
11:96798797:T:C	50	100	1	0.4308
11:96798961:A:G	50	100	1	0.4308
11:96799392:G:A	50	100	1	0.217
11:96799451:T:C	50	100	0.96	0.01325
11:96799484:A:C	50	100	1	0.4308
11:96799530:C:T	50	100	0.91	0.02469
11:96799569:T:C	50	100	1	0.4308
11:96799571:C:A	50	100	1	0.209
11:96799957:G:A	50	100	1	0.431
11:96800124:G:T	50	100	1	0.08569
11:96800484:T:G	50	100	1	0.2754
11:96800742:G:A	50	100	1	0.431
11:96801200:G:C	50	100	1	0.02614
11:96801413:C:A	49	100	1	0.43120000000000003
11:96801579:C:T	50	100	1	0.4303
11:96801691:T:C	50	100	1	0.431
11:96801707:A:C	50	100	1	0.0236
11:96801859:C:G	50	100	1	0.217
11:96802021:A:T	50	100	1	0.431
11:96802131:A:T	50	100	1	0.05683
11:96802652:C:A	50	100	0.99	0.1204
11:96802653:G:A	50	100	1	0.08569
11:96803220:C:A	50	100	1	0.431
11:96803331:T:C	50	100	1	0.431
11:96803364:G:A	50	98	1	0.43120000000000003
11:96803400:A:G	50	100	1	0.05683
11:96803432:G:T	50	100	1	0.4486
11:96803587:T:C	50	100	1	0.1202
11:96803608:G:T	50	100	1	0.209
11:96803835:A:C	49	100	1	0.431
11:96803914:A:T	50	100	1	0.431
11:96804096:A:G	50	100	1	0.4305
11:96804170:A:G	50	100	0.99	0.209
11:96804187:T:C	50	100	1	0.4303
11:96804197:G:A	50	100	1	0.3869
11:96804255:G:A	50	100	1	0.2745
11:96804293:A:C	50	100	1	0.4303
11:96805002:T:C	50	100	1	0.4837
11:96805034:C:A	50	100	1	0.01525
11:96805250:A:G	50	100	1	0.08569
11:96805353:C:T	50	100	1	0.03322
11:96805492:T:C	50	100	1	0.281
11:96805529:G:T	50	100	1	0.484
11:96805564:G:T	50	100	1	0.484
11:96805677:G:C	50	100	1	0.0236
11:96805747:T:C	50	100	1	0.01761
11:96806183:T:G	50	100	1	0.4305
11:96806316:C:T	50	100	1	0.08588
11:96806344:T:C	50	100	1	0.4838
11:96806345:T:C	50	100	1	0.4306
11:96806432:T:C	50	100	1	0.4802
11:96806464:G:A	50	100	0.98	0.04321
11:96806507:A:G	50	100	1	0.4345
11:96806576:A:T	50	98	1	0.1525
11:96806757:A:T	50	100	1	0.4345
11:96806789:T:A	50	100	1	0.4345
11:96806837:G:A	50	100	1	0.01089
11:96806923:T:G	50	100	1	0.4034
11:96807001:A:G	50	100	1	0.1318
11:96807022:A:G	50	100	1	0.4808
11:96807436:C:A	50	100	0.98	0.01162
11:96807439:T:C	50	100	1	0.4027
11:96807613:T:C	50	100	1	0.2062
11:96807636:T:C	50	100	1	0.4808
11:96807649:T:C	50	98	1	0.4808
11:96807779:C:T	50	100	1	0.08588
11:96807780:T:G	50	100	1	0.4025
11:96807830:A:C	50	100	1	0.4029
11:96807866:A:G	50	100	1	0.1166
11:96807884:C:T	50	100	1	0.4025
11:96807948:C:T	50	100	1	0.1324
11:96807990:G:A	50	100	1	0.4025
11:96807998:A:G	50	100	1	0.4383
11:96808096:A:G	50	100	1	0.1164
11:96808177:G:A	50	100	1	0.4025
11:96808282:G:T	50	100	1	0.0423
11:96808303:T:C	50	100	1	0.2841
11:96808353:T:G	50	100	1	0.0138
11:96808406:T:C	50	100	1	0.08588
11:96808489:C:T	50	100	1	0.4808
11:96808564:C:T	50	100	1	0.4023
11:96808752:G:A	50	100	1	0.4023
11:96808769:A:G	50	100	1	0.01634
11:96808894:G:A	50	100	1	0.4023
11:96809237:A:T	50	100	0.92	0.02469
11:96809330:G:A	50	100	1	0.4034
11:96809333:A:G	50	100	1	0.01434
11:96809558:A:T	50	100	1	0.0423
11:96809592:T:C	50	100	1	0.01634
11:96809615:A:G	50	100	1	0.4808
11:96810019:G:T	50	100	1	0.4025
11:96810089:T:C	50	100	1	0.4023
11:96810396:C:A	50	100	1	0.03086
11:96810746:T:A	50	100	1	0.01634
11:96810832:A:T	50	100	1	0.4023
11:96811139:C:T	50	100	1	0.4343
11:96811142:T:C	50	100	1	0.4021
11:96811249:A:T	50	100	1	0.4021
11:96811306:A:G	50	100	1	0.433
11:96811445:C:A	50	100	1	0.4021
11:96811465:G:A	50	100	1	0.4021
11:96811608:A:G	50	100	1	0.03086
11:96811669:C:T	49	95.9	0.63	0.04339
11:96811797:G:T	50	100	1	0.4029
11:96811827:G:A	50	100	1	0.01888
11:96811853:A:G	50	100	1	0.4025
11:96811854:G:A	50	100	1	0.4336
11:96811999:G:A	50	100	1	0.03105
11:96812062:G:A	50	100	1	0.4336
11:96812157:T:C	50	98	1	0.4025
11:96812186:G:A	50	96	1	0.4029
11:96812222:C:T	50	100	1	0.4031
11:96812246:T:C	50	100	1	0.4031
11:96812311:T:A	44	95.5	1	0.03195
11:96812397:G:T	50	100	1	0.2224
11:96812441:C:A	50	100	1	0.4027
11:96812618:A:G	50	100	1	0.03086
11:96812634:G:T	50	100	1	0.03758
11:96812675:G:A	50	100	1	0.01761
11:96812843:T:A	50	100	1	0.4025
11:96812886:A:G	50	98	0.96	0.0797
11:96812896:G:C	50	100	1	0.4334
11:96812976:A:T	50	100	1	0.2972
11:96813020:C:G	50	100	1	0.03105
11:96813178:C:T	50	100	1	0.4334
11:96813200:T:G	50	100	1	0.3591
11:96813259:A:G	50	100	1	0.2689
11:96813399:C:T	50	100	1	0.03105
11:96813424:T:G	50	100	1	0.394
11:96813480:G:A	50	98	1	0.4334
11:96813544:T:C	50	100	1	0.03105
11:96813548:G:T	50	100	1	0.01634
11:96813566:C:A	50	100	1	0.03105
11:96813625:T:C	50	100	1	0.03105
11:96813873:A:T	50	100	1	0.04339
11:96813912:C:G	50	100	1	0.4023
11:96813959:C:T	50	100	1	0.4334
11:96814003:T:A	50	100	1	0.01743
11:96814168:T:C	50	100	1	0.03123
11:96814244:T:G	50	100	1	0.04248
11:96814308:T:C	50	100	1	0.03395
11:96814321:A:C	50	100	1	0.4412
11:96814332:C:G	50	100	1	0.03722
11:96814343:G:C	50	100	0.94	0.02106
11:96814349:G:A	50	100	1	0.1333
11:96814554:C:T	50	100	1	0.01707
11:96814634:G:A	50	100	1	0.03105
11:96814691:C:T	49	100	1	0.03105
11:96814728:C:A	50	100	1	0.03105
11:96814818:T:C	50	100	1	0.03086
11:96814893:A:G	50	100	1	0.03105
11:96814928:C:G	50	100	1	0.01471
11:96815008:T:C	50	100	1	0.4025
11:96815075:A:G	50	100	1	0.4025
11:96815174:T:A	50	98	1	0.4038
11:96815261:G:A	50	100	0.99	0.4336
11:96815305:G:A	50	100	1	0.03105
11:96815388:C:T	50	100	1	0.4027
11:96815496:C:G	50	100	1	0.03086
11:96815639:A:T	50	100	1	0.03086
11:96815774:T:C	50	100	1	0.01743
11:96815797:C:A	50	100	1	0.01634
11:96815818:A:T	50	100	0.99	0.03105
11:96815821:C:T	50	100	1	0.03105
11:96815855:C:T	50	98	0.98	0.04775
11:96815856:A:G	50	100	1	0.4034
11:96815871:T:C	50	100	1	0.4027
11:96815955:C:T	50	100	1	0.01126
11:96816001:C:T	50	98	0.98	0.01634
11:96816002:G:A	50	100	1	0.01743
11:96816048:C:T	50	98	0.94	0.02578
11:96816070:C:A	50	100	1	0.01634
11:96816245:A:G	50	100	1	0.03413
11:96816403:G:T	50	100	1	0.4056
11:96816564:T:A	50	100	1	0.03123
11:96816576:A:C	50	100	1	0.03123
11:96816578:C:A	50	100	1	0.03123
11:96816584:T:C	50	100	1	0.03123
11:96816761:T:C	50	100	1	0.03123
11:96816821:A:G	50	100	1	0.3482
11:96816870:A:C	50	100	0.99	0.4032
11:96817096:T:C	50	100	1	0.03123
11:96817178:T:G	50	100	1	0.4032
11:96817336:G:C	50	100	1	0.03885
11:96817601:C:T	50	100	1	0.03141
11:96817670:T:C	50	100	1	0.4032
11:96817732:C:T	50	100	1	0.03123
11:96817954:A:G	50	100	1	0.4036
11:96818040:C:A	50	98	0.95	0.07988
11:96818051:C:T	50	100	1	0.4345
11:96818135:A:G	50	100	1	0.03885
11:96818296:T:C	50	100	1	0.4497
11:96818301:A:G	50	100	1	0.0532
11:96818310:G:T	50	100	1	0.03141
11:96818502:G:T	50	100	1	0.2224
11:96818580:A:T	50	98	1	0.4305
11:96818649:G:T	50	100	1	0.03123
11:96818785:G:T	50	100	1	0.03141
11:96818812:G:T	50	100	1	0.03141
11:96818868:T:C	50	100	1	0.03086
11:96819001:G:A	50	100	1	0.03123
11:96819110:T:C	50	100	1	0.08388
11:96819224:T:C	50	100	1	0.4001
11:96819474:G:A	50	100	1	0.4032
11:96819556:G:A	50	100	1	0.02215
11:96819558:T:C	50	100	1	0.03123
11:96819750:T:C	50	100	1	0.03722
11:96819895:A:G	50	100	1	0.03123
11:96819991:A:T	50	100	1	0.4345
11:96820008:G:A	50	100	1	0.4032
11:96820126:A:G	50	100	1	0.01452
11:96820132:A:G	50	100	1	0.01162
11:96820191:G:A	49	100	1	0.03123
11:96820395:G:T	50	100	1	0.03123
11:96820409:G:C	50	100	1	0.3482
11:96820459:C:T	50	100	1	0.03123
11:96820640:T:A	50	100	1	0.2373
11:96820710:C:G	50	100	1	0.01471
11:96820967:C:G	50	100	1	0.4346
11:96820986:C:A	50	100	1	0.03123
11:96821017:G:A	50	100	1	0.03123
11:96821108:G:A	50	100	1	0.01452
11:96821205:T:C	50	100	1	0.01634
11:96821354:A:G	50	100	1	0.2331
11:96821647:A:G	50	100	1	0.03123
11:96821795:C:T	50	100	1	0.03123
11:96821798:A:C	50	100	1	0.4348
11:96821799:G:A	50	100	1	0.01816
11:96821888:A:G	50	100	1	0.4005
11:96821916:A:T	50	100	1	0.0837
11:96821963:T:G	50	100	1	0.03123
11:96822022:C:T	50	100	1	0.03123
11:96822228:T:C	50	100	1	0.03123
11:96822391:G:A	50	100	0.99	0.4038
11:96822439:G:T	50	100	1	0.435
11:96822536:C:A	50	100	1	0.0374
11:96822589:A:G	50	100	1	0.2683
11:96822758:C:T	50	100	1	0.03123
11:96822764:G:A	50	100	1	0.03123
11:96822831:G:A	50	100	1	0.4036
11:96823037:C:T	50	100	1	0.01162
11:96823139:A:G	50	100	1	0.435
11:96823163:T:G	50	100	1	0.03504
11:96823320:T:A	50	100	1	0.03141
11:96823385:T:G	50	100	1	0.03141
11:96823398:T:C	50	100	1	0.03141
11:96823556:A:T	50	100	1	0.4348
11:96823578:G:A	50	100	1	0.03141
11:96823600:A:T	50	100	1	0.4348
11:96823737:G:T	50	100	1	0.435
11:96823753:G:A	50	100	1	0.435
11:96823818:A:G	50	100	1	0.01634
11:96823912:C:T	50	100	1	0.01489
11:96824062:C:A	50	100	1	0.01452
11:96824103:T:C	50	100	1	0.4036
11:96824130:G:A	50	100	0.99	0.4773
11:96824131:A:T	50	100	1	0.4771
11:96824239:G:A	50	100	1	0.03885
11:96824311:T:C	50	100	1	0.01162
11:96824326:T:G	50	100	1	0.4032
11:96824373:C:T	50	100	1	0.4032
11:96824548:T:G	50	100	0.95	0.01398
11:96824810:A:G	50	100	1	0.01634
11:96824814:A:T	50	100	1	0.4034
11:96824914:A:G	50	100	1	0.02941
11:96825130:A:G	50	98	1	0.03159
11:96825207:A:G	50	100	1	0.03141
11:96825436:A:G	50	100	1	0.03123
11:96826372:T:A	50	100	0.99	0.03722
11:96826697:G:A	50	100	1	0.04503
11:96826735:C:T	50	100	1	0.04484
11:96826840:T:C	50	100	1	0.4032
11:96826928:G:T	50	100	1	0.01924
11:96826993:T:A	50	100	1	0.08388
11:96827050:T:C	50	100	0.99	0.38
11:96827117:A:C	50	100	1	0.4032
11:96827146:A:C	50	100	1	0.4346
11:96827201:C:T	50	100	1	0.01489
11:96827360:C:G	50	100	1	0.4032
11:96827407:A:G	50	100	1	0.4346
11:96827853:C:T	50	100	1	0.06518
11:96827985:A:G	50	100	1	0.01634
11:96828106:G:A	50	100	1	0.01471
11:96828338:G:C	50	100	1	0.2605
11:96828349:A:G	50	100	1	0.2605
11:96828418:G:T	50	100	0.94	0.03395
11:96828904:G:A	50	100	0.93	0.02451
11:96829688:A:G	50	100	1	0.405
11:96829918:G:C	50	98	0.98	0.02723
11:96829974:G:A	50	100	1	0.02378
11:96830002:T:C	50	100	1	0.2524
11:96830119:T:C	50	100	1	0.03522
11:96830252:A:G	50	100	1	0.03395
11:96830690:A:G	50	100	1	0.01162
11:96830908:A:G	50	98	1	0.3793
11:96831179:T:C	50	100	1	0.03268
11:96831240:T:A	50	100	1	0.03141
11:96831957:C:A	50	100	1	0.05683
11:96832028:A:G	50	100	1	0.02469
11:96832111:G:A	50	100	1	0.03395
11:96832216:C:T	50	100	1	0.03123
11:96832332:T:A	50	100	1	0.1156
11:96832371:T:C	50	100	1	0.03413
11:96832437:C:T	50	100	1	0.04811
11:96832683:G:A	50	100	1	0.2605
11:96832918:T:C	50	100	1	0.03758
11:96833123:A:G	50	92	0.93	0.1044
11:96833525:A:G	50	100	1	0.3488
11:96833844:A:G	50	100	1	0.01489
11:96834029:C:T	50	100	1	0.03395
11:96834036:C:T	50	94	0.89	0.05773
11:96834196:A:G	50	100	1	0.01634
11:96834475:C:G	50	100	1	0.01489
11:96835385:T:C	50	100	1	0.08406
11:96835655:A:G	50	100	1	0.03522
11:96835764:A:T	50	100	0.99	0.01344
11:96835992:G:C	50	100	1	0.1149
11:96836345:C:A	50	100	0.99	0.06227
11:96836773:G:A	50	100	1	0.01162
11:96836913:C:A	50	100	0.99	0.03704
11:96836930:C:T	50	100	1	0.01489
11:96837095:A:C	50	100	1	0.02524
11:96837215:G:A	50	100	0.93	0.02487
11:96837327:T:A	50	100	1	0.01489
11:96837417:T:C	50	100	1	0.01543
11:96837539:A:G	50	100	1	0.4099
11:96837609:T:A	50	100	1	0.01017
11:96838008:C:T	50	100	0.72	0.01126
11:96838120:T:C	50	100	1	0.3484
11:96838309:G:A	50	100	1	0.08406
11:96838328:T:C	50	100	1	0.03123
11:96838499:A:T	50	100	1	0.1156
11:96838509:A:G	50	100	1	0.3032
11:96838583:C:G	50	100	1	0.1156
11:96838585:A:G	50	100	1	0.03522
11:96838927:G:A	50	100	1	0.03123
11:96839120:C:T	50	100	1	0.08388
11:96839207:A:G	50	100	1	0.2057
11:96839432:G:C	50	100	1	0.1156
11:96839661:G:T	50	100	1	0.01198
11:96839752:T:C	50	100	1	0.01398
11:96839759:C:T	50	100	1	0.03395
11:96839900:A:G	50	100	1	0.396
11:96840210:C:T	50	100	0.98	0.01489
11:96840211:G:A	50	100	1	0.01489
11:96840309:G:A	50	100	1	0.01471
11:96840478:C:T	50	100	1	0.3627
11:96840864:C:A	50	100	1	0.3045
11:96840900:G:A	50	100	1	0.3626
11:96841183:C:T	50	98	1	0.01634
11:96841225:C:T	50	100	1	0.01471
11:96841265:T:C	50	100	1	0.4031
11:96841576:C:T	50	100	1	0.205
11:96841826:C:T	50	100	1	0.08388
11:96841892:C:T	50	100	1	0.1173
11:96841998:A:G	50	100	1	0.01471
11:96842092:C:G	50	100	1	0.03395
11:96842339:G:A	50	100	1	0.03431
11:96842428:C:T	50	100	1	0.04811
11:96842436:G:T	50	100	1	0.04811
11:96842642:A:G	50	100	1	0.4005
11:96842783:C:A	50	100	0.98	0.1173
11:96843195:T:G	50	100	1	0.1336
11:96843287:A:C	50	100	1	0.2698
11:96843288:G:A	50	100	1	0.01471
11:96843564:T:A	50	100	1	0.01325
11:96843720:A:G	50	100	1	0.3629
11:96844193:G:A	50	100	1	0.2609
11:96844396:T:C	50	100	1	0.1173
11:96844397:T:A	50	100	1	0.01162
11:96844458:C:A	50	100	1	0.01162
11:96844571:A:G	50	94	0.98	0.2625
11:96844605:C:T	50	100	1	0.2055
11:96844620:G:A	50	100	1	0.01162
11:96845474:A:T	50	100	1	0.01489
11:96845614:C:T	50	100	1	0.01507
11:96845858:C:T	50	100	1	0.437
11:96846334:T:A	50	100	1	0.01471
11:96846465:C:A	50	100	1	0.08388
11:96846565:C:A	50	100	1	0.03922
11:96846630:C:T	50	100	0.96	0.05501
11:96846705:T:C	50	100	1	0.03395
11:96846939:T:A	50	100	1	0.01634
11:96847146:C:T	50	100	1	0.2057
11:96847617:G:A	50	100	0.99	0.05138
11:96847781:A:G	50	98	1	0.3063
11:96848012:G:C	50	100	1	0.01452
11:96848020:T:G	50	100	1	0.01634
11:96848110:T:C	50	94	0.88	0.05664
11:96848375:A:G	50	100	1	0.01507
11:96849111:G:A	50	100	1	0.01525
11:96849189:C:T	50	100	1	0.01162
11:96849820:C:T	50	100	1	0.01035
11:96849977:G:T	50	100	1	0.3008
11:96850011:G:A	50	100	1	0.01525
11:96850424:T:C	50	100	1	0.03813
11:96850682:C:T	50	100	1	0.02651
11:96850753:A:C	50	100	1	0.3624
11:96850881:A:G	50	100	1	0.3012
11:96850974:G:A	50	100	1	0.03123
11:96851356:G:A	50	100	1	0.03123
11:96851705:T:C	50	100	0.82	0.0158
11:96851735:G:A	50	100	1	0.2614
11:96851828:G:A	50	100	1	0.03123
11:96851837:A:G	50	100	1	0.2614
11:96852019:C:T	50	100	0.95	0.03704
11:96852251:A:G	50	100	1	0.03903
11:96852262:A:G	50	100	1	0.08406
11:96852359:G:T	50	100	1	0.2224
11:96852703:A:C	50	100	1	0.3631
11:96852814:A:C	50	100	1	0.3488
11:96852978:A:G	50	100	1	0.03395
11:96853222:A:G	50	100	1	0.03885
11:96853320:C:T	50	100	1	0.2224
11:96853446:A:G	50	100	0.99	0.08206
11:96853594:G:A	50	100	1	0.01634
11:96854006:A:G	50	100	1	0.01434
11:96854054:G:A	50	100	1	0.01906
11:96854293:G:C	50	96	0.69	0.02269
11:96854321:G:A	50	100	1	0.0345
11:96854721:T:C	50	100	1	0.3767
11:96854886:T:C	50	100	1	0.03341
11:96854982:A:G	50	100	1	0.01598
11:96855203:C:A	50	92	0.94	0.2041
11:96855205:C:A	50	98	0.98	0.262
11:96855207:A:C	48	100	0.98	0.2996
11:96855209:A:C	49	100	0.99	0.02887
11:96855926:G:A	49	100	1	0.3627
11:96856251:A:G	50	100	1	0.3722
11:96856413:T:G	50	100	1	0.3733
11:96856419:T:C	50	100	0.99	0.01634
11:96856557:C:G	50	94	0.97	0.2821
11:96856810:T:C	50	100	1	0.01452
11:96856844:G:A	49	100	1	0.01943
11:96857216:G:T	50	100	1	0.1155
11:96857448:C:T	50	100	0.98	0.03123
11:96857542:C:T	50	100	0.99	0.0817
11:96857674:T:C	50	100	1	0.01471
11:96857708:T:C	50	100	1	0.01162
11:96857796:A:G	50	100	0.99	0.222
11:96857843:T:C	50	100	1	0.2217
11:96858353:C:A	50	100	1	0.2053
11:96858380:G:C	50	100	1	0.01489
11:96858715:G:A	50	100	0.99	0.4174
11:96858813:G:C	50	100	1	0.1322
11:96859345:T:C	50	100	1	0.01035
11:96859507:A:G	50	100	1	0.3702
11:96859508:G:T	50	100	1	0.01489
11:96859576:A:C	50	100	1	0.01053
11:96860074:G:A	50	100	1	0.3617
11:96860085:G:T	50	100	1	0.01434
11:96860550:T:C	50	100	1	0.0374
11:96860954:C:T	50	100	1	0.01489
11:96860964:C:T	50	100	1	0.03722
11:96860987:T:C	50	100	1	0.05065
11:96861368:C:T	50	100	1	0.1156
11:96861862:T:C	50	100	1	0.3622
11:96862033:T:G	50	100	0.98	0.05338
11:96862098:G:A	50	100	0.99	0.02723
11:96862503:G:T	50	100	1	0.01489
11:96862545:A:G	50	100	0.99	0.01743
11:96862597:G:A	50	98	1	0.04866
11:96862619:G:A	50	98	1	0.0345
11:96862672:G:C	50	100	0.98	0.07825
11:96863241:C:T	50	100	1	0.01452
11:96863531:C:T	50	100	0.99	0.01634
11:96863651:A:T	50	100	1	0.1155
11:96863663:G:A	50	100	0.99	0.01507
11:96864268:A:G	50	100	0.99	0.01634
11:96864422:T:C	50	100	1	0.03286
11:96864471:C:T	50	100	0.99	0.0354
11:96864883:A:G	50	100	0.98	0.0118
11:96865172:G:C	50	100	0.99	0.3099
11:96865479:A:G	50	100	1	0.01452
11:96865823:C:T	50	98	1	0.03577
11:96866193:C:T	50	98	0.98	0.3017
11:96866357:C:A	50	98	1	0.03577
11:96866594:G:C	50	100	0.99	0.01652
11:96867186:G:C	50	100	0.99	0.266
11:96867190:G:A	50	100	1	0.1153
11:96867586:G:A	50	100	1	0.01797
11:96868055:G:T	50	100	1	0.01797
11:96868128:A:G	50	100	0.99	0.07044
11:96868648:C:A	50	100	1	0.01924
11:96868852:C:T	50	100	1	0.0138
11:96869195:A:G	50	100	0.93	0.01652
11:96869306:C:A	50	100	1	0.03722
11:96869506:T:C	50	100	1	0.01924
11:96869994:G:A	50	100	0.98	0.08206
11:96870105:C:T	50	100	0.98	0.08206
11:96870199:C:T	50	100	0.95	0.05937
11:96870247:C:T	50	100	0.98	0.08206
11:96870315:C:G	50	100	0.98	0.03123
11:96870717:C:T	50	100	1	0.0167
11:96870920:A:G	50	100	0.97	0.01489
11:96871050:T:C	50	100	0.99	0.2235
11:96871321:G:A	50	100	1	0.0138
11:96871344:G:A	50	100	1	0.1412
11:96871392:G:C	50	100	1	0.01489
11:96871563:T:C	50	100	0.99	0.08533
11:96871601:G:A	50	100	0.88	0.0374
11:96871763:A:T	50	100	1	0.1151
11:96871927:A:G	50	100	0.96	0.01598
11:96872166:G:C	50	100	0.92	0.0325
11:96872256:G:T	50	100	1	0.01797
11:96872345:T:C	50	100	0.99	0.04866
11:96872845:A:G	50	100	1	0.0138
11:96872990:T:C	50	98	0.96	0.2195
11:96873332:G:A	50	100	0.99	0.01325
11:96873809:A:G	50	100	1	0.06191
11:96874065:T:C	50	100	0.99	0.05047
11:96874189:G:T	50	100	0.75	0.01906
11:96874485:G:C	50	100	0.92	0.01743
11:96874534:T:A	50	100	1	0.1146
11:96874574:G:A	50	100	1	0.1146
11:96874848:C:A	50	100	1	0.01906
11:96875035:C:T	50	100	0.99	0.01906
11:96875582:G:A	50	100	1	0.01489
11:96875620:T:G	50	100	0.98	0.01906
11:96875663:C:T	50	100	0.98	0.01906
11:96875685:T:A	50	100	0.99	0.0138
11:96876141:C:A	50	98	0.99	0.1238
11:96876146:T:G	50	94	0.97	0.1678
11:96876269:G:A	50	100	0.95	0.01906
11:96876308:G:A	50	94	0.95	0.2836
11:96876342:C:T	50	94	0.93	0.2747
11:96876507:C:T	50	100	0.98	0.07607
11:96876616:T:A	50	100	0.97	0.05882
11:96876624:T:A	50	94	0.9	0.4076
11:96876656:A:G	50	100	0.98	0.1489
11:96877252:G:A	50	100	1	0.07789
11:96877317:G:T	50	100	1	0.07752
11:96877373:A:G	50	100	1	0.07789
11:96877382:G:A	50	100	1	0.07789
11:96877409:A:G	50	100	1	0.07807
11:96877459:A:G	50	100	1	0.07807
11:96877499:C:G	50	100	1	0.07843
11:96877779:C:T	50	100	1	0.01816
11:96877836:C:A	50	100	1	0.07861
11:96877968:G:T	50	100	0.98	0.06082
11:96878101:C:G	50	100	1	0.05374
11:96878241:T:C	50	100	1	0.07879
11:96878306:C:T	50	100	0.76	0.01271
11:96878367:C:T	50	100	1	0.07879
11:96878466:G:T	50	98	1	0.07879
11:96878523:G:A	50	100	1	0.07208
11:96878574:A:G	50	100	1	0.07898
11:96878602:C:T	50	100	1	0.07879
11:96878833:T:C	50	100	0.97	0.08043
11:96879323:G:A	50	100	1	0.08025
11:96879731:G:A	50	100	0.99	0.05919
11:96879773:G:C	50	100	1	0.08025
11:96879849:G:A	50	100	1	0.08025
11:96879896:G:A	50	100	1	0.08025
11:96879968:A:G	50	98	0.99	0.01035
11:96880284:G:A	50	100	1	0.08025
11:96880305:G:A	50	100	1	0.08025
11:96880358:G:A	50	94	0.97	0.4159
11:96880418:G:A	50	100	1	0.08025
11:96880560:C:T	50	100	0.99	0.08951
11:96880771:T:C	50	98	0.97	0.08243
11:96880785:A:G	50	100	1	0.08025
11:96880821:C:T	50	100	1	0.05374
11:96880831:A:G	50	100	1	0.08025
11:96881034:G:A	50	100	1	0.07734
11:96881191:A:C	50	100	0.93	0.02741
11:96881247:C:T	50	100	1	0.05374
11:96881296:A:G	50	100	1	0.05374
11:96881463:A:G	50	100	1	0.08025
11:96881848:G:A	50	100	0.99	0.01017
11:96881960:T:G	50	96	0.96	0.3903
11:96882231:C:G	50	100	1	0.07716
11:96882340:A:T	50	100	0.97	0.08115
11:96882365:A:G	50	98	0.97	0.02378
11:96882435:G:A	50	96	0.96	0.3081
11:96882482:G:A	50	96	0.98	0.378
11:96883224:A:G	50	100	1	0.02996
11:96883372:A:G	50	100	0.97	0.3758
11:96883554:C:T	50	100	1	0.04575
11:96884192:A:G	50	100	1	0.07625
11:96884631:G:A	50	100	1	0.07625
11:96884633:G:A	50	100	0.99	0.01979
11:96885025:T:C	50	100	1	0.07625
11:96885173:T:C	50	100	0.97	0.01053
11:96885234:T:G	50	100	1	0.05937
11:96885841:T:C	50	100	1	0.07298
11:96885988:G:A	50	100	1	0.07771
11:96886238:T:C	50	100	1	0.07771
11:96886271:A:G	50	100	1	0.07771
11:96886771:A:G	50	100	1	0.07771
11:96886817:G:A	50	100	1	0.03595
11:96887011:G:T	50	100	1	0.07625
11:96887216:C:G	50	100	1	0.07807
11:96887687:T:G	50	100	1	0.01344
11:96887985:G:A	50	100	1	0.07771
11:96888004:G:A	50	100	1	0.07825
11:96888075:C:G	50	100	0.99	0.07771
11:96888117:A:C	50	100	1	0.07771
11:96888125:T:C	50	100	1	0.07752
11:96888420:A:G	50	100	1	0.07771
11:96888463:G:A	50	100	1	0.07771
11:96888679:C:T	50	100	1	0.07771
11:96888951:G:C	50	100	0.99	0.02959
11:96889065:A:G	50	100	0.99	0.01416
11:96889406:C:T	50	100	1	0.04593
11:96889757:G:A	50	100	1	0.07771
11:96889775:G:A	50	100	1	0.07771
11:96889825:G:A	50	100	1	0.07589
11:96890027:C:G	50	100	0.97	0.3295
11:96890356:G:C	50	100	1	0.07752
11:96890362:G:T	50	100	0.98	0.05955
11:96890554:C:T	50	100	1	0.07752
11:96890669:A:G	50	100	1	0.07752
11:96890808:G:A	50	98	0.97	0.3263
11:96891162:A:G	50	100	1	0.07607
11:96891278:A:T	50	100	1	0.07752
11:96891382:T:G	50	100	0.96	0.09677
11:96891838:T:A	50	100	1	0.07789
11:96892185:G:A	50	100	1	0.07752
11:96892583:C:T	50	100	1	0.07752
11:96892882:G:T	50	100	0.91	0.03141
11:96893053:G:A	50	100	1	0.07607
11:96893346:A:T	50	100	0.99	0.01434
11:96893682:C:A	50	100	1	0.07771
11:96894069:G:A	50	100	1	0.07789
11:96894205:T:C	50	100	1	0.01035
11:96894605:C:T	50	100	1	0.07752
11:96894918:G:C	50	100	1	0.07752
11:96895200:G:A	50	100	1	0.07771
11:96895356:C:T	50	100	0.98	0.01344
11:96895663:G:C	50	100	1	0.07662
11:96896008:A:T	50	98	1	0.01507
11:96896493:T:A	50	100	1	0.07752
11:96897007:G:T	50	100	1	0.09386
11:96897410:G:A	50	100	0.95	0.1211
11:96897922:G:C	49	98	1	0.04575
11:96897925:C:A	50	98	0.9	0.02197
11:96897944:T:C	49	93.9	1	0.06064
11:96898519:T:C	50	98	0.99	0.4138
11:96898656:G:A	50	100	0.99	0.01289
11:96899332:A:G	50	100	0.99	0.3025
11:96899333:T:G	50	100	0.78	0.01053
11:96899637:C:T	50	100	0.92	0.01961
11:96900009:T:G	50	100	1	0.05955
11:96900070:A:G	50	100	1	0.05356
11:96900266:G:A	50	100	0.87	0.02614
11:96901361:C:G	50	100	0.99	0.02306
11:96903173:T:A	50	100	0.98	0.3079
11:96903339:C:T	50	100	1	0.06609
11:96903686:A:G	50	100	0.98	0.08079
11:96903700:T:C	50	100	0.96	0.06518
11:96903902:C:T	50	100	0.96	0.05919
11:96903953:T:C	50	100	0.98	0.05519
11:96904033:G:A	50	100	0.98	0.1563
11:96904171:C:T	47	85.1	0.98	0.3893
11:96904202:T:C	49	83.7	0.98	0.4564
11:96904216:C:A	50	84	0.98	0.3079
11:96904314:A:G	50	100	0.96	0.03341
11:96904346:C:A	50	100	1	0.07861
11:96904780:G:A	50	100	1	0.07861
11:96905296:A:G	50	100	1	0.07879
11:96905639:C:T	50	100	0.98	0.3929
11:96905652:G:C	50	100	1	0.01017
11:96905833:G:C	50	100	0.99	0.01961
11:96905844:A:G	50	100	1	0.05919
11:96905865:C:G	50	100	0.98	0.05501
11:96905872:A:G	50	100	1	0.05356
11:96905974:G:T	50	100	0.93	0.02342
11:96906359:T:G	50	100	1	0.07861
11:96906461:A:G	50	100	0.99	0.0216
11:96906666:A:G	50	98	0.99	0.4185
11:96906905:A:G	50	98	0.97	0.09749
11:96906990:T:C	50	100	1	0.02342
11:96907031:A:G	50	98	0.94	0.0167
11:96907318:G:A	50	98	0.96	0.03849
11:96907370:T:C	50	100	1	0.06082
11:96907566:C:T	50	100	1	0.04285
11:96907588:G:A	50	98	0.96	0.03849
11:96907643:C:A	50	100	1	0.04285
11:96908051:A:G	50	98	0.99	0.09768
11:96908057:T:C	50	100	0.98	0.01816
11:96908108:T:C	50	96	0.99	0.3175
11:96908292:T:C	50	98	0.99	0.1569
11:96908319:C:T	50	100	1	0.04285
11:96908321:C:T	50	100	1	0.01144
11:96908508:T:C	50	96	0.99	0.1745
11:96908624:G:T	50	100	0.99	0.2182
11:96908631:C:G	50	100	0.99	0.09731
11:96908990:A:T	50	100	1	0.05919
11:96909304:T:C	50	100	0.98	0.03776
11:96909321:C:A	50	100	1	0.1403
11:96909332:C:T	50	100	0.99	0.1313
11:96909465:C:T	50	100	0.99	0.1164
11:96909698:A:G	50	100	0.99	0.4001
11:96909797:G:A	50	100	0.99	0.05919
11:96910285:A:G	50	100	1	0.02342
11:96910525:A:G	50	100	1	0.05919
11:96910611:C:T	50	100	1	0.1485
11:96911033:T:C	50	100	0.98	0.01017
11:96911188:G:A	50	100	0.99	0.01688
11:96911236:G:A	50	100	0.99	0.04285
11:96911301:T:C	50	100	1	0.01162
11:96911532:T:C	50	100	1	0.01761
11:96911560:A:C	50	100	0.84	0.01053
11:96911852:G:A	50	100	1	0.1485
11:96912224:T:G	50	100	0.98	0.1334
11:96912275:G:C	50	100	1	0.05919
11:96912303:C:T	50	100	1	0.07135
11:96912617:C:G	50	100	0.99	0.05919
11:96912946:A:C	50	100	0.99	0.1788
11:96913061:T:C	50	100	0.99	0.179
11:96913071:G:T	50	100	0.99	0.03849
11:96913258:T:G	50	100	1	0.05955
11:96913270:C:A	50	100	0.99	0.3368
11:96913803:A:C	50	100	0.98	0.03849
11:96913892:C:T	50	100	1	0.01017
11:96913918:G:T	50	100	0.97	0.04303
11:96914092:A:C	50	100	0.99	0.05919
11:96914927:G:A	50	100	1	0.05919
11:96914931:T:C	50	100	0.99	0.1946
11:96914982:G:A	50	100	1	0.07498
11:96915019:G:A	50	100	0.99	0.1164
11:96915136:C:T	50	100	1	0.05919
11:96915171:T:C	50	100	1	0.05919
11:96915276:G:A	50	100	0.99	0.1946
11:96915447:A:G	50	100	0.99	0.3504
11:96915858:G:A	50	100	1	0.01162
11:96915980:C:G	50	100	0.99	0.482
11:96915990:C:T	50	100	1	0.07135
11:96916055:C:T	50	100	0.93	0.01924
11:96916149:C:A	50	100	0.99	0.3755
11:96916155:A:G	50	100	1	0.02342
11:96916281:T:G	50	100	0.99	0.3631
11:96916334:G:T	50	100	1	0.0216
11:96917062:G:A	50	100	1	0.07843
11:96917132:A:G	50	100	1	0.1629
11:96917309:G:T	50	100	1	0.1514
11:96917331:A:G	50	100	0.99	0.3724
11:96917419:C:T	50	100	1	0.07171
11:96917532:A:G	50	100	1	0.02342
11:96917663:G:C	50	100	1	0.05919
11:96917778:T:G	50	100	0.98	0.02705
11:96918032:T:C	50	100	1	0.05919
11:96918204:G:T	50	100	1	0.1632
11:96918209:T:C	50	100	1	0.02342
11:96918333:C:G	50	100	1	0.1747
11:96918363:C:A	50	100	1	0.161
11:96918700:A:G	50	100	1	0.01688
11:96918740:T:G	50	100	1	0.1747
11:96918744:A:G	50	100	1	0.1747
11:96918892:C:G	50	100	1	0.09477
11:96918969:G:A	50	100	1	0.1747
11:96918996:A:G	50	100	1	0.1747
11:96919271:G:A	50	100	1	0.1747
11:96919290:G:C	50	98	1	0.163
11:96919381:G:A	50	100	1	0.1747
11:96919426:A:G	50	100	1	0.1747
11:96919593:G:A	50	100	1	0.1747
11:96919636:C:G	50	100	1	0.1747
11:96919657:A:G	50	100	1	0.1745
11:96919805:A:C	50	100	1	0.01344
11:96919998:A:C	50	100	0.98	0.02705
11:96920497:A:G	50	100	1	0.05901
11:96920683:C:T	50	100	1	0.1632
11:96920823:C:G	50	100	1	0.1632
11:96920972:A:G	50	100	1	0.163
11:96921066:G:T	50	100	1	0.163
11:96921197:T:G	50	96	0.86	0.05556
11:96921275:A:G	50	98	0.91	0.01834
11:96921495:G:A	50	100	1	0.05901
11:96921507:G:A	50	100	1	0.163
11:96921621:T:A	50	100	1	0.06972
11:96921734:G:A	50	100	1	0.1641
11:96921815:C:T	50	100	1	0.05901
11:96921818:A:G	50	100	1	0.1641
11:96922108:G:C	50	100	1	0.1756
11:96922111:A:G	50	100	1	0.04285
11:96922254:A:G	50	100	1	0.1756
11:96922411:G:A	50	100	1	0.175
11:96922413:A:G	50	100	1	0.175
11:96922508:T:G	50	100	1	0.1754
11:96922550:T:G	50	100	1	0.01162
11:96922779:G:A	50	100	1	0.1754
11:96922874:A:T	50	100	1	0.05901
11:96923020:A:G	50	100	1	0.04285
11:96923370:A:G	50	100	1	0.01362
11:96923503:G:A	50	100	1	0.05901
11:96923665:C:T	50	100	0.99	0.01017
11:96923776:A:G	50	100	0.93	0.05991
11:96924223:C:T	50	100	0.99	0.1632
11:96924229:G:A	50	100	0.99	0.3253
11:96924282:T:G	50	100	0.99	0.01561
11:96924876:A:G	50	100	0.99	0.02106
11:96925019:A:C	50	100	1	0.01561
11:96925200:C:T	50	100	0.99	0.3707
11:96925339:T:C	50	100	0.81	0.01362
11:96925386:A:G	50	100	1	0.06009
11:96925480:T:C	50	100	1	0.06009
11:96925507:C:T	50	100	1	0.1643
11:96925887:T:G	50	100	1	0.1757
11:96925989:A:G	50	100	1	0.05356
11:96926205:C:T	50	100	1	0.1634
11:96926907:A:G	50	100	1	0.06064
11:96926962:G:T	50	100	1	0.04285
11:96927070:A:G	50	100	0.98	0.02941
11:96927100:C:T	50	100	0.98	0.04357
11:96927101:C:T	50	100	0.99	0.4
11:96927130:A:G	50	100	0.99	0.1723
11:96927556:T:C	50	100	1	0.04321
11:96927664:G:A	50	100	0.99	0.4227
11:96927717:C:G	50	100	0.99	0.4898
11:96927812:A:G	50	100	1	0.05955
11:96927820:C:T	50	100	0.98	0.02397
11:96927970:G:C	50	100	1	0.0236
11:96928054:T:G	50	100	1	0.0187
11:96928174:T:C	47	100	1	0.4933
11:96928236:T:C	49	89.8	1	0.4933
11:96928384:C:T	49	100	0.99	0.1026
11:96928520:G:T	50	100	0.98	0.4483
11:96928545:G:A	50	100	0.99	0.1293
11:96928620:C:T	50	100	0.99	0.4931
11:96929036:A:G	50	100	1	0.02378
11:96929836:T:A	50	100	0.99	0.1269
11:96930121:T:C	50	100	0.99	0.3535
11:96930630:G:T	50	96	0.88	0.01797
11:96930641:A:G	50	100	0.99	0.4989
11:96931388:T:A	50	100	0.92	0.05991
11:96931458:C:T	50	100	1	0.01344
11:96931587:A:G	50	98	0.89	0.05138
11:96931939:T:C	50	100	0.99	0.4559
11:96931998:G:A	50	100	0.73	0.01561
11:96932079:T:C	50	100	0.95	0.03341
11:96932381:G:T	50	100	0.99	0.4101
11:96932915:A:G	50	98	0.99	0.3707
11:96932957:T:C	50	100	1	0.01289
11:96933113:C:A	50	100	0.99	0.0394
11:96933466:C:T	50	98	1	0.4897
11:96933619:G:A	50	100	1	0.09495
11:96934148:A:G	50	100	1	0.02378
11:96934380:C:A	50	100	1	0.01017
11:96934702:C:T	50	100	1	0.02378
11:96934723:G:A	50	100	1	0.09622
11:96934756:A:G	50	100	1	0.3929
11:96934798:T:A	50	100	1	0.06028
11:96934843:G:T	50	100	0.99	0.445
11:96935006:T:C	43	95.3	1	0.3869
11:96935874:G:A	34	94.1	0.99	0.09622
11:96936188:G:A	49	95.9	0.92	0.02306
11:96936859:C:G	42	97.6	0.99	0.04248
11:96936886:G:A	43	97.7	1	0.09622
11:96936918:G:T	49	93.9	0.9	0.03613
11:96936927:G:A	49	100	0.93	0.02687
11:96936936:T:A	47	100	0.99	0.03903
11:96937284:A:C	50	100	1	0.4394
11:96937489:G:A	50	100	1	0.09622
11:96937665:A:G	50	100	1	0.4639
11:96937763:G:A	50	100	1	0.4386
11:96938030:A:G	50	100	0.99	0.211
11:96938257:T:C	50	100	1	0.01616
11:96938309:A:G	50	100	0.99	0.3909
11:96938513:A:G	50	100	1	0.4363
11:96938517:C:T	50	100	1	0.0305
11:96938730:T:C	50	100	1	0.09641
11:96939025:A:T	50	100	1	0.4379
11:96939047:T:G	50	100	1	0.4684
11:96939054:T:C	50	100	1	0.02324
11:96939152:A:C	50	100	1	0.4381
11:96939426:C:T	50	100	1	0.4345
11:96939515:T:A	50	100	1	0.08715
11:96939726:A:G	50	100	1	0.1362
11:96939846:A:T	50	100	1	0.3929
11:96939898:C:T	50	100	1	0.3903
11:96939959:G:A	50	100	0.99	0.09713
11:96939969:A:T	50	100	1	0.4679
11:96940258:A:G	50	100	1	0.09641
11:96940370:G:A	50	100	1	0.09604
11:96940665:C:T	50	100	1	0.4673
11:96940860:A:G	50	100	1	0.4673
11:96940882:T:C	50	100	1	0.4316
11:96940970:A:G	50	100	1	0.02397
11:96941111:T:C	50	100	1	0.4366
11:96941157:C:G	50	100	1	0.03631
11:96941357:C:T	50	100	1	0.03631
11:96941411:G:A	50	100	1	0.39
11:96941443:A:G	50	100	1	0.3963
11:96941935:A:C	50	100	1	0.4642
11:96941968:G:A	50	100	1	0.03922
11:96942264:G:T	50	100	1	0.4323
11:96942299:G:A	50	100	1	0.4677
11:96942694:G:A	50	100	0.99	0.01398
11:96942810:C:T	50	100	1	0.2108
11:96943088:C:T	50	100	1	0.03286
11:96944205:T:G	50	100	1	0.03922
11:96944591:A:G	50	100	1	0.09586
11:96944675:C:A	50	98	1	0.4706
11:96944679:C:A	50	98	0.86	0.02832
11:96944697:G:A	50	100	1	0.04248
11:96945276:A:G	50	100	0.99	0.1478
11:96945709:T:A	50	100	1	0.4296
11:96945737:G:C	50	100	1	0.08134
11:96945748:G:A	50	100	1	0.04847
11:96945830:T:C	50	100	0.99	0.09586
11:96945899:T:G	50	98	0.72	0.02433
11:96945990:A:C	50	100	1	0.03649
11:96946132:A:G	50	100	1	0.4664
11:96946234:C:T	50	100	0.95	0.02433
11:96946278:C:G	50	100	1	0.134
11:96946362:T:C	50	100	0.99	0.4207
11:96946760:C:T	50	100	0.99	0.396
11:96946848:G:A	50	100	0.99	0.169
11:96946929:T:G	50	100	1	0.02251
11:96946989:G:T	50	100	1	0.09604
11:96947101:T:G	50	100	1	0.04593
11:96947208:C:A	50	100	0.99	0.4454
11:96947223:T:C	50	100	0.99	0.4926
11:96947510:C:G	50	100	0.99	0.4935
11:96947553:A:G	50	100	0.99	0.3963
11:96947618:C:T	50	100	0.85	0.04067
11:96947703:T:C	50	100	0.99	0.2135
11:96947758:A:T	50	100	0.99	0.4067
11:96947863:C:T	50	100	0.89	0.02415
11:96947889:T:C	50	100	1	0.02397
11:96947932:T:C	50	100	1	0.494
11:96948076:C:T	50	100	1	0.01416
11:96948126:G:C	50	100	1	0.3958
11:96948316:A:G	50	100	0.94	0.01543
11:96948559:C:T	50	100	1	0.4014
11:96948596:C:T	50	100	1	0.3902
11:96948675:C:G	50	100	1	0.3954
11:96948686:T:G	50	100	1	0.09586
11:96948762:G:A	50	100	1	0.1113
11:96948934:A:C	50	100	1	0.1534
11:96948944:C:T	50	100	1	0.04248
11:96949034:T:C	50	100	1	0.3896
11:96949127:T:C	50	100	1	0.3891
11:96949283:T:C	50	100	1	0.3947
11:96949557:C:T	50	100	1	0.4281
11:96949776:G:A	50	100	0.99	0.388
11:96949908:C:G	50	100	0.99	0.388
11:96949949:G:T	50	100	1	0.09604
11:96950202:C:T	50	100	1	0.02306
11:96950322:G:A	50	100	1	0.0345
11:96950464:C:T	50	100	1	0.1095
11:96950554:C:G	50	100	1	0.04539
11:96950891:A:T	50	100	1	0.03558
11:96951055:T:G	50	100	0.99	0.4953
11:96951165:T:G	50	100	1	0.02306
11:96951298:C:T	50	100	1	0.04539
11:96951595:G:A	50	100	1	0.0394
11:96951602:T:C	50	100	1	0.02306
11:96951629:A:G	50	100	1	0.4966
11:96951645:C:T	50	100	1	0.09586
11:96951982:C:T	50	100	1	0.4966
11:96952024:G:A	50	100	1	0.02306
11:96952102:G:A	50	100	0.98	0.3036
11:96952155:A:C	50	100	1	0.02306
11:96952387:T:C	50	100	1	0.1095
11:96952506:C:T	50	100	1	0.0394
11:96952843:G:A	50	100	1	0.01743
11:96952844:C:T	50	100	1	0.04267
11:96953100:G:A	50	100	1	0.4969
11:96953318:C:T	50	100	1	0.4513
11:96953350:C:T	50	98	1	0.4535
11:96954066:T:A	50	100	1	0.06845
11:96954155:G:A	50	100	1	0.301
11:96954165:T:C	50	100	1	0.01779
11:96954253:G:A	50	100	0.71	0.01307
11:96954299:A:C	50	100	1	0.4283
11:96954644:G:C	50	100	0.98	0.01761
11:96954894:G:A	50	100	1	0.1097
11:96955388:G:C	50	100	1	0.09604
11:96955469:T:C	50	100	1	0.4279
11:96955560:G:A	50	100	1	0.3938
11:96955589:T:G	49	100	1	0.03322
11:96955595:A:G	50	100	1	0.4279
11:96955968:C:G	50	100	1	0.01035
11:96956031:T:G	50	100	1	0.02306
11:96956151:T:A	50	98	0.95	0.03958
11:96956412:C:G	50	100	1	0.4281
11:96956464:G:A	50	100	1	0.09604
11:96957362:C:T	50	100	1	0.04394
11:96957475:C:T	50	100	1	0.3885
11:96957478:G:C	50	100	1	0.4174
11:96957492:T:C	50	100	0.89	0.05864
11:96957975:T:C	50	100	1	0.02397
11:96958058:G:C	50	98	0.99	0.07516
11:96958697:C:G	50	100	1	0.4568
11:96958824:A:G	50	100	1	0.02651
11:96958897:C:T	50	98	0.99	0.09641
11:96959512:G:A	50	100	0.99	0.04757
11:96959578:A:G	50	98	1	0.0187
11:96959751:G:A	50	100	1	0.04303
11:96960185:T:C	49	100	1	0.01089
11:96960533:A:G	50	100	1	0.04139
11:96960575:C:T	50	100	1	0.04611
11:96960948:A:T	50	100	1	0.4317
11:96961183:A:C	50	100	1	0.4711
11:96961383:G:A	50	100	1	0.4813
11:96961779:G:T	50	100	1	0.0463
11:96962185:A:T	50	100	1	0.04611
11:96962589:T:C	50	100	1	0.3279
11:96962635:C:G	50	100	1	0.3279
11:96962839:A:G	50	100	1	0.3279
11:96963004:G:A	50	100	0.97	0.0187
11:96963167:A:T	50	100	1	0.3513
11:96963808:A:C	50	100	1	0.3755
11:96964054:A:C	50	100	1	0.02324
11:96964166:T:C	50	100	1	0.02524
11:96964397:G:A	50	100	1	0.02324
11:96964502:A:T	50	100	1	0.04648
11:96964737:G:A	50	100	1	0.04611
11:96964981:C:T	50	100	1	0.04484
11:96965107:A:C	50	100	1	0.3731
11:96965486:A:G	50	100	1	0.02451
11:96965724:G:A	50	100	1	0.01761
11:96965732:T:G	50	100	1	0.02596
11:96965748:C:A	50	100	1	0.1216
11:96966169:A:G	50	100	1	0.02451
11:96966347:T:C	50	100	1	0.2466
11:96966486:C:A	50	100	1	0.02324
11:96967829:A:G	50	100	1	0.3885
11:96968689:C:T	50	100	0.99	0.43120000000000003
11:96969021:G:A	50	100	1	0.09641
11:96969028:C:A	50	100	1	0.4317
11:96969326:T:G	50	98	0.99	0.09641
11:96969444:G:A	50	100	1	0.3028
11:96970324:T:A	50	100	1	0.02614
11:96970498:C:A	50	100	1	0.1251
11:96970814:T:C	50	100	1	0.2124
11:96971033:A:G	50	100	1	0.03468
11:96971534:G:A	50	100	1	0.07081
11:96971539:A:G	50	100	1	0.01761
11:96971548:C:G	50	100	0.99	0.02977
11:96972307:G:T	50	100	1	0.2584
11:96972354:A:C	50	100	1	0.3736
11:96972365:T:C	50	98	1	0.02596
11:96972416:A:G	50	98	1	0.02596
11:96973329:C:T	50	100	1	0.09641
11:96973333:C:T	50	100	1	0.4822
11:96973334:T:G	50	100	1	0.4822
11:96973401:G:A	50	100	1	0.02996
11:96973463:A:T	49	100	0.98	0.06681
11:96973556:C:A	50	100	1	0.4817
11:96973748:G:A	50	100	1	0.4804
11:96973789:A:G	50	100	1	0.2509
11:96973901:G:T	50	100	1	0.09641
11:96974027:A:T	50	100	0.99	0.1255
11:96974102:A:T	50	100	1	0.1256
11:96974364:C:T	50	100	1	0.4541
11:96974462:G:A	50	100	1	0.01235
11:96974499:G:T	50	100	1	0.4541
11:96975025:G:A	50	100	1	0.4539
11:96975061:C:T	50	100	1	0.01289
11:96975124:A:G	50	100	1	0.02324
11:96975230:C:A	50	100	1	0.4542
11:96975306:G:C	50	98	1	0.3878
11:96975818:G:A	50	100	1	0.3952
11:96976338:G:A	50	100	1	0.02578
11:96976960:A:C	50	100	1	0.02306
11:96977805:A:G	50	98	0.99	0.3918
11:96977829:G:A	50	100	0.98	0.03195
11:96977965:C:A	47	100	0.98	0.3951
11:96978530:T:G	50	100	0.99	0.3847
11:96978549:G:A	49	77.6	0.78	0.213
11:96978553:A:G	46	97.8	0.9	0.01888
11:96978644:C:G	50	100	0.98	0.01507
11:96978915:G:A	50	100	0.96	0.4069
11:96978923:T:A	50	96	0.98	0.3486
11:96978967:G:A	50	90	0.93	0.4506
11:96979122:C:A	50	96	0.87	0.05519
11:96979304:G:T	50	98	0.77	0.04357
11:96979448:C:T	50	100	0.71	0.03486
11:96979526:T:G	50	96	0.96	0.345
11:96979679:A:C	50	100	0.89	0.06681
11:96979778:T:C	50	100	0.96	0.02179
11:96979814:C:T	50	90	0.95	0.4532
11:96979827:A:G	50	98	0.63	0.01743
11:96979852:T:C	50	100	0.95	0.01688
11:96979913:T:C	50	94	0.96	0.4641
11:96979950:G:A	50	94	0.96	0.4646
11:96980019:G:C	50	96	0.96	0.3709
11:96980031:A:G	50	98	0.97	0.104
11:96980068:C:A	50	98	0.93	0.04938
11:96980149:T:C	50	94	0.87	0.03086
11:96980286:C:T	50	98	0.92	0.09423
11:96980531:A:G	50	98	0.95	0.3215
11:96981063:C:A	50	98	0.93	0.3502
11:96981209:A:G	50	100	0.97	0.01017
11:96981656:T:C	50	94	0.92	0.2923
11:96981717:G:A	50	100	0.97	0.03813
11:96981787:C:T	50	100	1	0.01598
11:96981841:C:T	50	100	1	0.01053
11:96981915:A:T	50	100	0.95	0.2522
11:96982065:A:G	50	96	0.98	0.1233
11:96982098:T:C	50	96	0.93	0.4786
11:96982162:T:C	50	100	0.83	0.01362
11:96982285:C:T	50	100	0.98	0.2651
11:96982626:T:C	50	84	0.78	0.05519
11:96982779:T:G	50	96	0.95	0.3804
11:96983555:T:C	50	100	0.97	0.1358
11:96983620:T:C	50	100	0.97	0.1432
11:96983639:A:G	50	100	0.97	0.1369
11:96983695:G:T	50	96	0.99	0.05973
11:96984550:C:G	50	100	1	0.05683
11:96984687:C:T	50	100	1	0.01471
11:96985467:C:A	50	98	0.98	0.01362
11:96986324:C:A	50	94	0.96	0.1772
11:96987873:A:G	50	100	1	0.04285
11:96989873:G:A	50	100	0.99	0.262
11:96990420:C:T	50	100	0.99	0.01035
11:96990437:T:C	50	100	1	0.05773
11:96990448:G:A	50	100	0.96	0.01089
11:96990616:A:G	50	100	1	0.06463
11:96990744:A:C	50	100	0.98	0.01725
11:96991197:C:T	50	100	1	0.06227
11:96991761:G:A	50	100	0.92	0.01053
11:96992353:A:C	50	100	0.99	0.06046
11:96992442:G:A	50	96	0.93	0.4926
11:96992620:A:G	50	100	0.99	0.06046
11:96992648:G:A	50	100	0.98	0.04339
11:96992671:G:C	50	100	0.99	0.126
11:96993241:G:A	50	100	0.99	0.1164
11:96993392:G:C	50	100	1	0.05574
11:96993448:G:A	50	100	0.95	0.06173
11:96993687:C:G	50	100	0.97	0.05047
11:96993964:G:A	50	100	1	0.05537
11:96994844:A:T	50	100	0.99	0.1258
11:96995136:T:C	50	100	0.98	0.061
11:96995237:A:G	50	100	0.97	0.1427
11:96995376:A:G	50	100	1	0.05465
11:96995947:T:C	50	98	0.97	0.1432
11:96996381:G:A	50	100	0.96	0.2395
11:96996600:T:C	50	92	0.94	0.3943
11:96996663:C:A	50	100	0.94	0.1131
11:96996683:T:A	50	98	0.95	0.01507
11:96996692:A:G	50	100	0.97	0.248
11:96997183:G:C	50	100	0.91	0.01598
11:96997314:G:A	50	100	1	0.01779
11:96997466:C:T	49	95.9	0.96	0.3384
11:96997719:A:C	50	100	0.96	0.01017
11:96997940:T:C	50	98	0.94	0.03141
11:96998571:T:C	50	96	0.96	0.04993
11:96998855:T:C	50	100	0.99	0.02705
11:96998891:C:T	50	100	0.92	0.01489
11:96999022:C:T	50	96	0.87	0.02215
11:96999233:G:A	50	100	0.97	0.4306
11:96999683:T:C	50	100	0.98	0.01235
11:97000021:T:C	50	98	0.97	0.4666
11:97000800:A:T	50	100	1	0.01053
11:97001303:G:A	50	100	0.99	0.02705
11:97002182:T:C	50	98	0.99	0.05138
11:97002732:G:C	49	100	0.99	0.11
11:97002822:T:C	49	100	0.98	0.1296
11:97003303:C:T	50	100	0.8	0.01561
11:97003372:T:C	50	100	0.99	0.1296
11:97003685:A:G	50	100	0.98	0.1687
11:97004066:G:A	50	100	1	0.01943
11:97004375:G:T	50	100	1	0.02633
11:97004767:C:T	50	100	1	0.01943
11:97004835:G:A	50	100	0.99	0.05102
11:97004993:G:A	50	100	0.99	0.1077
11:97005054:A:G	50	100	0.95	0.03468
11:97005267:T:G	50	100	0.95	0.03649
11:97005786:C:T	50	100	1	0.01634
11:97005937:A:T	50	100	0.98	0.0512
11:97005959:A:G	50	100	0.99	0.08424
11:97006069:C:T	50	100	1	0.02596
11:97006113:T:C	50	98	0.84	0.01561
11:97006122:A:T	50	100	1	0.01325
11:97006405:G:A	50	100	1	0.01943
11:97006481:C:A	50	100	1	0.01961
11:97006482:C:T	50	100	0.99	0.09768
11:97006756:C:A	50	100	0.99	0.3466
11:97007089:T:G	50	100	0.99	0.02996
11:97007184:A:G	50	100	1	0.02469
11:97007273:G:T	50	100	0.99	0.108
11:97007341:A:G	50	100	0.99	0.108
11:97007582:G:A	50	100	0.99	0.02778
11:97007585:G:A	50	100	0.98	0.02433
11:97007991:A:G	50	100	0.99	0.3497
11:97008194:T:C	50	100	0.98	0.4243
11:97008301:C:T	50	100	0.98	0.05102
11:97008316:G:A	50	100	1	0.05084
11:97008874:C:G	50	100	1	0.02614
11:97008943:A:G	50	100	1	0.01943
11:97009105:C:T	50	100	1	0.01943
11:97009212:T:C	50	100	0.99	0.01834
11:97009845:A:C	50	100	1	0.02596
11:97010181:T:G	50	100	1	0.0138
11:97010725:A:C	50	100	1	0.02651
11:97011142:C:T	50	100	0.99	0.4541
11:97011291:A:G	50	100	0.99	0.0512
11:97011390:G:C	50	100	0.99	0.02487
11:97011469:G:T	49	100	1	0.02651
11:97011586:G:A	50	100	1	0.4281
11:97011771:G:T	50	100	1	0.01943
11:97012186:G:A	50	98	0.84	0.0158
11:97012279:A:G	50	100	0.99	0.4606
11:97012286:C:T	50	100	1	0.02596
11:97012460:A:G	50	100	1	0.05102
11:97012872:T:G	50	100	1	0.0138
11:97012906:G:A	50	100	1	0.02741
11:97013118:G:A	50	98	0.84	0.01489
11:97013211:C:T	50	100	1	0.09622
11:97013277:T:A	50	100	1	0.0118
11:97013712:A:G	50	100	1	0.3426
11:97013976:A:T	50	100	1	0.02796
11:97014101:C:A	49	100	1	0.0118
11:97014357:C:T	50	100	1	0.07716
11:97014703:G:T	50	100	0.96	0.1619
11:97014910:A:T	50	100	0.99	0.4441
11:97014969:G:A	50	100	1	0.05029
11:97015018:C:T	50	98	1	0.05065
11:97015103:G:A	50	100	0.98	0.07861
11:97015250:G:A	50	100	1	0.02633
11:97015272:G:A	50	98	0.88	0.01688
11:97015400:A:G	50	98	0.99	0.3281
11:97015533:C:T	50	100	1	0.01943
11:97015584:A:G	50	100	0.99	0.05084
11:97016892:C:G	50	100	1	0.01398
11:97017127:T:A	50	98	0.98	0.05102
11:97017533:G:T	50	100	0.99	0.471
11:97017558:C:A	50	100	0.98	0.01216
11:97017758:C:A	50	100	0.96	0.1614
11:97017818:G:A	50	100	0.96	0.01452
11:97017841:A:T	50	100	1	0.02088
11:97017916:G:A	50	100	1	0.01325
11:97018711:A:G	50	100	1	0.02487
11:97018882:C:T	50	100	0.98	0.1986
11:97019622:G:A	50	98	0.99	0.07934
11:97019649:T:A	50	98	0.99	0.08025
11:97020098:G:T	50	100	0.99	0.281
11:97020317:G:A	49	100	1	0.02832
11:97021623:A:G	50	100	0.99	0.01071
11:97021730:T:C	50	100	1	0.2587
11:97022254:C:T	50	98	0.95	0.05664
11:97022404:T:C	50	100	1	0.3226
11:97022495:G:A	50	100	0.99	0.3217
11:97022535:C:T	50	100	0.99	0.2584
11:97022717:G:A	50	100	1	0.3226
11:97022766:T:A	50	100	1	0.04212
11:97023515:A:G	50	98	0.99	0.2037
11:97023593:C:G	50	100	1	0.02487
11:97024105:G:T	50	100	0.99	0.01616
11:97024318:T:C	50	100	0.98	0.01198
11:97024324:C:T	50	100	0.99	0.05156
11:97024498:T:A	50	100	1	0.3388
11:97024774:A:C	50	100	1	0.284
11:97024790:T:G	50	100	1	0.2961
11:97025437:A:G	50	100	0.85	0.01198
11:97026054:G:A	50	100	1	0.03976
11:97026139:T:G	50	100	0.98	0.01089
11:97026429:G:A	50	100	1	0.01307
11:97026460:G:A	50	100	0.99	0.2847
11:97026846:G:A	50	100	0.99	0.3504
11:97026994:T:A	50	98	0.99	0.285
11:97027237:A:T	50	94	0.96	0.08424
11:97027252:C:T	50	94	0.96	0.3894
11:97027254:T:A	50	100	1	0.02469
11:97027333:A:G	50	94	0.93	0.06554
11:97027549:C:A	50	100	1	0.01144
11:97027636:G:A	50	96	0.94	0.199
11:97027778:G:C	50	100	0.96	0.3753
11:97028122:C:A	50	100	1	0.01707
11:97028284:A:G	50	100	0.98	0.4677
11:97028286:G:A	50	100	0.98	0.4677
11:97028417:T:A	50	100	0.99	0.4929
11:97028508:A:T	50	100	0.97	0.3749
11:97028531:G:A	50	98	0.98	0.01943
11:97028620:T:C	50	100	0.98	0.07988
11:97028778:C:G	50	100	0.98	0.07952
11:97028834:T:C	50	100	0.98	0.0797
11:97028883:A:G	50	100	0.92	0.01035
11:97029358:T:C	50	100	0.98	0.0797
11:97029556:A:C	50	100	0.99	0.4697
11:97029766:G:T	50	100	0.98	0.07444
11:97029861:A:G	50	100	0.98	0.1309
11:97030094:G:A	49	91.8	0.99	0.4915
11:97030166:T:G	49	93.9	0.98	0.4924
11:97030174:G:C	49	100	0.98	0.3762
11:97030285:G:C	50	100	0.99	0.2162
11:97030286:C:T	50	100	0.95	0.02306
11:97030458:A:G	50	100	0.98	0.01943
11:97030608:T:C	50	100	0.98	0.01507
11:97031581:T:G	50	100	0.97	0.07952
11:97031802:T:C	50	100	0.97	0.1002
11:97031920:T:A	50	100	0.98	0.4922
11:97032587:T:C	50	100	0.98	0.01961
11:97032594:C:T	50	100	0.98	0.4886
11:97033208:A:G	49	100	0.98	0.4176
11:97033378:A:G	50	100	1	0.01253
11:97033396:A:C	50	100	0.83	0.02415
11:97033645:T:C	50	100	1	0.01017
11:97033953:C:G	50	100	0.99	0.0374
11:97034245:A:G	50	96	0.98	0.14
11:97034258:A:G	50	100	0.95	0.0581
11:97034608:T:G	50	100	0.99	0.06427
11:97035045:C:T	50	100	0.99	0.1961
11:97035125:A:G	49	100	0.99	0.216
11:97035716:T:G	50	100	1	0.01017
11:97035742:C:T	50	100	0.94	0.01017
11:97035924:A:G	50	100	1	0.2266
11:97035971:G:C	50	100	1	0.01816
11:97035991:G:A	50	100	1	0.2162
11:97036059:T:C	50	100	1	0.2266
11:97036109:A:G	50	100	1	0.2266
11:97036306:A:C	50	100	1	0.2004
11:97036310:C:T	50	100	0.98	0.1583
11:97036558:T:C	50	100	1	0.2371
11:97036613:A:G	50	100	1	0.2268
11:97036934:A:C	50	100	1	0.01743
11:97037088:G:A	50	100	0.99	0.4528
11:97037258:A:T	50	100	1	0.2266
11:97037357:A:C	50	100	1	0.01126
11:97037750:T:C	50	100	1	0.2268
11:97038008:A:G	50	100	1	0.2273
11:97038011:A:G	50	100	1	0.201
11:97038300:G:A	50	100	0.99	0.04666
11:97038303:T:C	50	100	1	0.2268
11:97038306:G:A	50	100	0.99	0.01307
11:97038503:G:A	50	100	1	0.2351
11:97038550:C:A	50	100	1	0.2645
11:97038553:T:G	50	100	1	0.2645
11:97038693:C:T	50	100	1	0.01761
11:97039121:G:A	50	100	1	0.285
11:97039217:G:C	50	100	1	0.1999
11:97039292:G:C	50	100	0.99	0.2814
11:97039423:G:T	50	100	1	0.4582
11:97039552:G:T	50	100	1	0.04139
11:97039686:T:G	50	100	0.98	0.2838
11:97039798:G:A	50	100	1	0.2464
11:97040196:A:C	50	100	1	0.01979
11:97040243:C:T	50	100	0.87	0.01344
11:97040253:C:T	50	100	1	0.4882
11:97040256:C:T	50	100	0.98	0.0138
11:97040316:C:G	50	100	0.99	0.01017
11:97040468:G:C	50	100	0.97	0.02233
11:97040621:C:T	29	93.1	1	0.2467
11:97040911:G:T	50	90	1	0.2462
11:97041017:C:T	50	100	1	0.2464
11:97041394:C:A	50	98	0.99	0.1986
11:97041514:G:A	50	98	1	0.2093
11:97041516:A:C	50	98	1	0.2093
11:97041560:G:A	50	100	1	0.4592
11:97041600:C:A	50	100	1	0.01126
11:97041613:C:A	50	100	1	0.455
11:97042043:A:G	50	100	0.99	0.4889
11:97042082:A:T	50	100	1	0.01979
11:97042214:G:C	50	100	1	0.01144
11:97042576:T:C	50	100	1	0.02197
11:97042643:G:A	50	100	0.96	0.08025
11:97042739:G:A	50	100	1	0.01979
11:97042863:T:G	50	100	1	0.2656
11:97042912:T:C	50	100	1	0.2001
11:97043079:C:A	50	100	0.98	0.01816
11:97043343:G:A	50	100	1	0.01107
11:97043508:G:A	50	100	1	0.2458
11:97043551:G:A	49	93.9	0.99	0.15310000000000001
11:97044030:G:T	50	98	0.94	0.05828
11:97044036:G:A	50	100	1	0.01779
11:97044216:T:G	50	98	1	0.01162
11:97044242:G:A	50	100	1	0.246
11:97044538:C:T	50	100	1	0.01071
11:97044671:C:T	47	97.9	1	0.2634
11:97044672:A:G	47	97.9	1	0.2634
11:97044932:C:G	50	100	1	0.01943
11:97044953:T:C	50	100	1	0.01362
11:97045206:C:T	50	100	1	0.01235
11:97045362:T:C	48	100	1	0.2442
11:97045701:C:A	50	100	1	0.2634
11:97045709:C:A	50	100	1	0.01035
11:97045935:C:G	50	100	0.98	0.01797
11:97045984:G:A	50	100	0.74	0.01307
11:97046227:C:T	50	100	1	0.4611
11:97046843:G:A	50	100	1	0.01307
11:97046935:T:C	50	100	0.99	0.03704
11:97047577:A:G	50	100	0.9	0.01797
11:97047788:T:C	50	100	1	0.4611
11:97047860:G:A	50	100	1	0.01779
11:97048521:A:G	50	100	1	0.01834
11:97048524:A:T	50	100	1	0.01434
11:97049101:T:C	50	100	1	0.2015
11:97049487:A:G	50	100	1	0.01761
11:97049741:C:T	50	100	1	0.01725
11:97049765:G:A	50	100	1	0.01017
11:97050282:G:T	50	100	1	0.2364
11:97050554:C:A	49	100	1	0.01997
11:97050602:C:A	50	100	1	0.01961
11:97050642:A:G	50	100	0.98	0.01362
11:97050726:G:A	50	100	0.99	0.02941
11:97051113:A:C	50	100	1	0.01198
11:97051153:T:A	50	100	1	0.04085
11:97051959:G:A	50	100	1	0.4597
11:97052058:G:A	50	100	1	0.04666
11:97052658:G:A	50	100	0.96	0.01144
11:97052994:C:T	50	100	1	0.2458
11:97053002:G:A	50	100	1	0.01725
11:97053064:C:T	50	100	1	0.01779
11:97053218:C:A	50	100	1	0.01961
11:97053278:C:T	50	100	1	0.01834
11:97054091:G:T	50	100	1	0.2159
11:97054265:A:G	50	100	1	0.4483
11:97054284:C:G	50	100	0.98	0.01779
11:97054316:C:T	50	100	1	0.01198
11:97054397:A:G	50	100	0.96	0.08061
11:97054414:G:A	50	100	1	0.01307
11:97054767:G:A	50	100	1	0.01761
11:97054770:C:A	50	100	1	0.01743
11:97055061:C:A	50	100	0.95	0.02142
11:97055281:A:G	50	100	1	0.2431
11:97055563:T:G	50	100	1	0.2496
11:97055731:C:T	50	100	1	0.2442
11:97055947:G:T	50	100	0.98	0.01307
11:97056133:T:C	50	100	1	0.01198
11:97056213:C:T	50	100	1	0.4759
11:97056412:A:T	50	100	1	0.2153
11:97056626:A:C	50	100	1	0.01144
11:97058062:C:A	50	100	1	0.2153
11:97058071:A:G	50	100	1	0.2669
11:97058139:A:C	50	100	1	0.2669
11:97058337:C:T	50	100	1	0.2565
11:97058832:C:T	50	100	0.88	0.01107
11:97059034:G:C	50	100	1	0.05556
11:97059037:C:T	50	100	0.95	0.0394
11:97059139:C:G	50	100	1	0.2426
11:97059669:G:A	50	100	1	0.4593
11:97059824:G:A	50	100	1	0.02233
11:97060094:T:C	50	100	1	0.01017
11:97060369:G:A	50	100	0.89	0.01017
11:97060428:C:A	50	100	1	0.05519
11:97060505:C:T	50	100	0.97	0.05428
11:97060632:A:G	50	100	1	0.01743
11:97060763:A:T	50	100	1	0.01017
11:97061108:C:T	50	100	1	0.05519
11:97061439:G:C	50	100	1	0.4606
11:97061849:T:G	50	100	1	0.05519
11:97061873:G:C	50	100	1	0.05519
11:97062148:G:A	50	100	1	0.1979
11:97062165:C:T	50	100	1	0.05519
11:97062211:G:A	50	100	0.98	0.01017
11:97062298:C:T	50	100	1	0.2075
11:97062473:A:G	50	100	1	0.02996
11:97062898:A:G	50	100	1	0.4628
11:97062914:G:A	50	100	1	0.01089
11:97063475:T:G	50	100	1	0.266
11:97063717:G:C	50	100	1	0.1803
11:97063764:A:G	50	100	1	0.01997
11:97063800:A:G	50	100	0.95	0.01725
11:97064094:C:A	50	100	1	0.2351
11:97064455:G:A	50	100	1	0.01743
11:97064526:G:C	50	100	1	0.01725
11:97067133:T:A	49	100	1	0.03595
11:97067420:A:T	50	100	1	0.0158
11:97067440:A:G	50	100	0.97	0.06137
11:97068641:C:G	50	100	1	0.01452
11:97068648:A:G	50	100	1	0.01743
11:97069255:C:T	50	100	1	0.01834
11:97070374:C:T	50	100	0.89	0.01035
11:97070446:G:T	50	100	0.89	0.01017
11:97070644:C:G	50	100	0.97	0.04375
11:97070896:T:C	50	100	1	0.1362
11:97071393:G:A	50	98	1	0.1986
11:97072776:T:C	50	100	0.79	0.01053
11:97073150:A:G	50	100	0.97	0.05465
11:97073860:A:T	50	100	1	0.1373
11:97074098:C:T	50	100	1	0.01779
11:97074153:G:T	50	100	0.95	0.03722
11:97074300:C:T	50	100	1	0.2075
11:97074416:A:T	50	100	1	0.02633
11:97074486:T:C	50	100	0.88	0.01761
11:97074524:C:T	50	100	1	0.03359
11:97074620:A:T	50	100	1	0.2426
11:97074891:A:T	50	100	1	0.01471
11:97075449:C:T	50	100	1	0.01761
11:97075507:A:G	50	100	0.99	0.4973
11:97076116:G:T	50	100	1	0.05991
11:97076143:T:C	50	100	0.99	0.4973
11:97076431:G:A	50	100	1	0.1983
11:97076607:C:T	50	100	1	0.01471
11:97076667:G:A	50	100	1	0.1351
11:97076684:C:T	50	100	0.94	0.04394
11:97076850:G:A	50	100	0.97	0.01652
11:97076852:G:A	50	100	1	0.03359
11:97076863:C:T	50	100	1	0.01743
11:97077656:C:T	50	98	1	0.04648
11:97077933:A:G	50	100	0.99	0.2431
11:97078149:G:T	50	100	1	0.01452
11:97078279:A:G	50	100	1	0.06118
11:97078504:T:G	50	100	1	0.01489
11:97079548:A:G	50	100	1	0.02197
11:97079856:A:G	50	100	1	0.01997
11:97080251:T:C	50	100	0.99	0.01434
11:97080666:T:G	50	100	1	0.136
11:97080883:G:A	50	100	1	0.01471
11:97081659:G:A	50	100	1	0.01997
11:97081701:T:G	50	100	1	0.138
11:97082419:C:T	50	100	1	0.0118
11:97082556:T:G	50	100	1	0.01979
11:97082896:A:C	48	97.9	0.99	0.02977
11:97082901:C:T	49	95.9	0.99	0.02996
11:97082939:C:G	45	97.8	0.99	0.03413
11:97082970:G:C	41	100	0.95	0.1325
11:97083169:T:C	50	100	1	0.01997
11:97083326:G:A	49	100	1	0.01543
11:97083733:C:G	50	100	0.99	0.0541
11:97084632:G:A	50	100	1	0.01797
11:97085000:G:A	50	100	1	0.01979
11:97085931:G:A	50	94	0.97	0.03232
11:97086610:G:A	50	96	0.99	0.1356
11:97087507:G:C	50	100	1	0.2435
11:97088124:G:A	49	100	1	0.1325
11:97088212:G:T	48	97.9	1	0.4648
11:97088525:G:A	50	100	0.96	0.06009
11:97088594:T:A	50	100	1	0.15310000000000001
11:97088754:T:C	50	100	1	0.01162
11:97088863:C:T	50	100	1	0.1345
11:97089181:G:A	50	100	1	0.02832
11:97089516:C:T	50	100	1	0.01162
11:97089760:A:G	50	98	1	0.4858
11:97089992:T:A	50	96	0.97	0.1875
11:97090034:C:T	50	96	0.97	0.1874
11:97090398:C:G	50	100	1	0.02106
11:97090752:A:G	50	98	1	0.3529
11:97091021:T:C	50	100	1	0.02106
11:97091575:G:A	50	100	0.93	0.01888
11:97091587:G:A	50	98	1	0.49
11:97091858:T:C	50	100	1	0.02142
11:97091882:C:G	50	100	0.96	0.01616
11:97092071:T:G	50	98	1	0.4902
11:97092117:G:T	50	98	1	0.4895
11:97092118:A:T	50	98	1	0.4898
11:97092164:A:G	50	98	1	0.4657
11:97092397:C:T	50	100	1	0.01943
11:97092587:A:G	50	100	1	0.02088
11:97092605:T:G	50	100	1	0.02088
11:97092902:A:G	50	100	1	0.484
11:97093033:T:C	50	100	1	0.04285
11:97093463:C:T	50	100	0.98	0.01652
11:97093468:C:G	50	100	0.96	0.08134
11:97093946:T:A	50	100	1	0.3244
11:97094058:T:A	50	100	1	0.4975
11:97094192:C:G	50	100	0.95	0.06772
11:97094282:T:C	50	100	1	0.4947
11:97094323:A:C	50	100	1	0.4897
11:97094860:A:C	50	98	0.95	0.1516
11:97094896:T:C	50	100	1	0.488
11:97095162:A:G	50	100	1	0.01162
11:97095192:A:C	50	98	1	0.4964
11:97095470:T:C	50	100	1	0.01162
11:97095588:C:T	50	100	1	0.4967
11:97095914:T:C	50	100	1	0.4878
11:97095957:A:T	50	100	1	0.4962
11:97095966:T:C	50	100	1	0.07298
11:97096170:C:G	50	100	1	0.01688
11:97096241:C:T	50	100	1	0.1218
11:97096244:T:A	50	100	0.96	0.01271
11:97096445:C:T	50	100	1	0.07298
11:97096842:T:C	50	100	1	0.07317
11:97096852:C:A	50	100	1	0.3215
11:97097558:C:G	50	100	1	0.4982
11:97097575:G:A	50	100	1	0.4982
11:97098242:C:T	50	96	0.94	0.0325
11:97099888:G:A	50	100	1	0.01107
11:97099969:G:A	50	100	0.87	0.02977
11:97100277:C:T	50	100	1	0.3208
11:97100542:G:A	50	100	1	0.01707
11:97100719:G:A	50	100	0.99	0.06899
11:97101268:T:G	50	100	1	0.04375
11:97102396:G:A	50	100	0.96	0.01271
11:97102743:G:T	50	100	0.98	0.0138
11:97103028:T:C	50	100	1	0.03141
11:97103220:G:C	50	100	1	0.498
11:97103376:C:T	50	100	1	0.4982
11:97103838:A:C	50	100	1	0.4978
11:97103884:G:A	50	100	1	0.3508
11:97104093:G:T	50	100	1	0.3509
11:97105494:G:T	50	100	0.99	0.494
11:97105691:G:A	50	100	0.94	0.01071
11:97105725:G:T	50	100	0.97	0.01362
11:97106214:T:C	50	76	0.98	0.4893
11:97106215:C:T	50	78	0.98	0.4916
11:97106237:T:G	50	100	0.97	0.01471
11:97106387:A:G	46	100	0.94	0.04303
11:97106582:G:A	50	100	0.99	0.3235
11:97107328:A:C	50	100	1	0.03286
11:97107516:G:A	50	100	0.97	0.01253
11:97107874:T:A	49	100	0.98	0.3805
11:97108404:A:G	50	100	0.98	0.4933
11:97108780:T:C	50	100	1	0.05792
11:97110170:C:G	50	100	0.96	0.4813
11:97110187:G:A	50	100	0.99	0.02887
11:97111842:T:C	50	96	0.89	0.09205
11:97111940:C:T	50	92	0.91	0.1679
11:97112035:A:C	50	100	0.81	0.01816
11:97112309:G:T	50	100	0.97	0.01307
11:97112533:A:G	50	100	0.95	0.05156
11:97112792:A:C	50	98	0.98	0.299
11:97113250:G:C	50	100	0.92	0.03486
11:97113606:A:G	50	100	0.99	0.1772
11:97113764:A:G	50	100	1	0.1265
11:97113787:G:T	50	100	0.99	0.1501
11:97113991:G:C	50	100	1	0.1585
11:97114089:G:A	49	100	1	0.221
11:97114635:G:A	50	100	1	0.2219
11:97114754:G:T	50	100	0.99	0.02614
11:97114870:A:G	50	100	1	0.2219
11:97115016:G:A	50	100	1	0.2219
11:97115240:T:C	50	100	0.99	0.01979
11:97115257:T:A	49	100	1	0.2224
11:97115954:C:T	50	100	0.99	0.1589
11:97116059:C:T	50	100	0.98	0.0581
11:97116103:C:T	50	100	0.98	0.06191
11:97116154:C:A	50	98	0.94	0.08715
11:97116765:A:C	50	100	0.95	0.06227
11:97116877:C:G	50	100	1	0.09532
11:97117387:A:G	50	100	1	0.222
11:97117737:G:A	50	100	0.98	0.06209
11:97118003:C:T	50	100	0.99	0.1589
11:97118046:T:G	50	100	1	0.1258
11:97118345:T:G	50	100	0.99	0.1494
11:97118839:G:A	50	100	1	0.1258
11:97119364:T:A	50	100	0.98	0.06336
11:97119484:G:T	50	100	1	0.2226
11:97119491:A:C	50	100	0.97	0.03322
11:97119541:C:G	50	100	0.94	0.07298
11:97120100:T:C	50	100	1	0.06373
11:97120297:T:C	50	100	1	0.06373
11:97120510:A:C	50	98	0.9	0.03431
11:97121005:G:C	50	100	0.98	0.063
11:97121172:T:C	49	100	1	0.02433
11:97121197:T:C	50	100	0.99	0.06336
11:97121368:T:A	50	100	0.99	0.06336
11:97121515:A:C	50	100	1	0.05828
11:97121606:T:C	50	100	1	0.03286
11:97121632:T:C	50	100	1	0.1356
11:97121696:T:C	50	100	1	0.05828
11:97122288:G:C	50	100	1	0.2516
11:97122770:A:G	50	100	1	0.01561
11:97122825:G:A	50	100	0.96	0.02397
11:97122848:A:G	50	100	1	0.1356
11:97122908:C:G	50	100	1	0.1354
11:97123055:A:G	50	100	1	0.01797
11:97123161:C:A	50	100	1	0.2142
11:97123540:C:T	50	100	1	0.2171
11:97123639:T:C	50	100	0.98	0.05864
11:97123722:C:G	50	100	0.98	0.0581
11:97124211:A:G	50	100	1	0.2175
11:97124791:T:C	50	100	0.96	0.06681
11:97125581:G:A	50	100	0.62	0.02197
11:97125835:C:T	50	100	0.99	0.04321
11:97126167:T:C	50	98	0.98	0.234
11:97126312:C:T	50	100	0.99	0.1868
11:97126932:C:T	50	100	0.97	0.1543
11:97127716:T:C	50	98	1	0.4517
11:97127822:C:T	50	94	0.96	0.3054
11:97128391:G:T	50	96	0.98	0.3638
11:97128923:T:C	50	98	1	0.3224
11:97128993:G:A	50	98	0.91	0.0158
11:97129321:G:T	50	100	0.86	0.01053
11:97129322:T:C	50	100	1	0.2032
11:97130335:C:T	50	100	1	0.04593
11:97130420:A:G	50	100	0.99	0.01634
11:97130547:T:G	50	100	1	0.01561
11:97130685:G:C	50	100	1	0.2028
11:97131231:T:G	50	98	1	0.3243
11:97131259:T:C	50	100	1	0.01616
11:97131307:T:C	50	98	1	0.4424
11:97131608:C:A	50	98	1	0.459
11:97131971:T:G	50	100	0.97	0.1603
11:97133244:A:G	50	100	1	0.01634
11:97133344:C:T	50	96	0.76	0.0236
11:97133964:C:T	50	98	0.96	0.02052
11:97134568:A:G	50	100	1	0.04593
11:97135302:A:G	50	100	1	0.1432
11:97135575:T:C	50	98	1	0.323
11:97135689:A:T	50	98	1	0.2375
11:97135740:A:G	50	100	1	0.01289
11:97136012:G:A	50	100	0.99	0.01216
11:97137350:G:C	50	100	1	0.1146
11:97137364:A:G	50	100	0.98	0.02124
11:97137436:C:T	50	100	1	0.04575
11:97138127:T:C	50	100	1	0.1147
11:97138206:C:T	50	96	0.99	0.3528
11:97138226:C:T	50	100	0.87	0.01616
11:97138410:A:T	50	100	1	0.01289
11:97138762:A:G	50	98	0.99	0.2251
11:97138792:T:C	50	98	1	0.3203
11:97138881:C:T	50	100	1	0.03014
11:97138882:T:C	50	100	1	0.02959
11:97139016:A:G	50	100	1	0.01362
11:97139108:C:T	50	98	0.98	0.1576
11:97139216:G:T	50	100	0.99	0.07008
11:97139287:T:C	50	98	0.99	0.1371
11:97139765:G:T	50	98	0.99	0.2988
11:97139773:T:A	50	98	0.99	0.2992
11:97139782:G:A	50	98	0.99	0.2981
11:97140121:C:T	50	98	0.99	0.3324
11:97140354:G:A	50	98	0.98	0.2075
11:97140660:C:A	50	100	1	0.01398
11:97141101:C:T	50	98	0.98	0.05991
11:97141347:A:G	50	100	1	0.2304
11:97141527:A:G	50	100	1	0.2382
11:97141678:T:C	50	100	1	0.2293
11:97141754:T:C	50	100	1	0.2293
11:97141941:T:C	50	100	0.98	0.02052
11:97141971:T:G	50	98	0.99	0.3164
11:97141998:C:A	50	100	1	0.01543
11:97142339:T:G	50	96	1	0.2449
11:97142370:C:A	49	100	1	0.01235
11:97142520:A:T	50	100	0.97	0.2487
11:97142853:G:A	50	90	0.99	0.4165
11:97143038:T:C	50	98	0.98	0.1607
11:97143047:A:G	50	98	0.8	0.02324
11:97143518:T:G	50	98	0.92	0.02306
11:97143524:G:T	50	100	0.96	0.1409
11:97143727:G:A	50	100	1	0.03577
11:97143804:A:G	50	100	1	0.2358
11:97144181:T:A	50	100	0.98	0.02052
11:97144572:G:A	50	98	0.99	0.4098
11:97144617:C:G	50	100	0.96	0.02669
11:97144874:G:A	50	98	0.99	0.4588
11:97144927:A:T	50	100	1	0.2393
11:97144929:T:G	50	100	1	0.01797
11:97145150:G:A	50	98	0.99	0.4098
11:97145249:C:G	50	98	0.98	0.1687
11:97145837:C:T	50	98	1	0.02233
11:97146033:G:A	50	98	1	0.02233
11:97146304:G:A	50	98	0.99	0.4159
11:97146445:C:T	50	98	0.99	0.15310000000000001
11:97146572:G:A	50	98	0.99	0.408
11:97147210:C:T	50	100	1	0.2447
11:97147249:C:T	50	100	1	0.2447
11:97147300:C:T	50	100	1	0.2449
11:97147301:A:G	50	100	0.99	0.02705
11:97147649:A:G	50	100	1	0.01398
11:97147676:T:A	50	98	1	0.02251
11:97147953:G:A	50	100	0.88	0.01634
11:97148713:G:A	50	98	0.99	0.4154
11:97148743:A:G	50	98	0.99	0.4047
11:97149637:C:T	50	100	0.92	0.07171
11:97150481:T:G	50	98	0.99	0.3364
11:97150532:G:T	50	100	0.98	0.4987
11:97150819:A:G	50	98	1	0.02306
11:97151551:A:G	50	98	0.99	0.3388
11:97151742:C:T	50	100	0.98	0.4679
11:97152053:T:G	50	98	0.99	0.3094
11:97152490:G:A	50	100	1	0.01162
11:97153846:C:T	50	100	1	0.04121
11:97154141:G:C	50	100	1	0.04121
11:97154560:G:A	50	100	0.98	0.04938
11:97154717:G:T	50	100	0.97	0.3212
11:97154942:C:T	45	82.2	0.94	0.2718
11:97154944:C:T	47	89.4	0.8	0.04503
11:97154974:T:C	44	90.9	0.77	0.07825
11:97155347:G:T	50	100	0.98	0.04938
11:97155483:G:A	50	100	1	0.04121
11:97155847:G:A	50	100	1	0.04121
11:97156231:A:G	50	100	1	0.03667
11:97156568:C:T	50	100	1	0.2079
11:97156752:A:G	50	98	1	0.02651
11:97157351:G:C	50	100	0.98	0.04938
11:97157986:C:T	50	100	1	0.04139
11:97158014:T:C	50	100	1	0.2249
11:97158079:C:A	50	100	1	0.04139
11:97158246:G:C	50	100	1	0.01816
11:97158297:T:A	50	100	1	0.02832
11:97158734:C:A	50	100	0.99	0.04884
11:97158941:A:G	50	100	0.84	0.02342
11:97159567:T:C	50	100	0.93	0.02651
11:97159690:A:T	50	100	0.98	0.02887
11:97160416:G:A	50	98	0.98	0.08134
11:97160522:G:A	50	100	0.98	0.01834
11:97160528:G:T	50	100	1	0.01852
11:97160600:A:C	50	100	0.98	0.01997
11:97160602:A:G	50	98	1	0.02614
11:97160614:T:C	50	100	1	0.01816
11:97161172:C:T	50	100	1	0.02197
11:97161288:T:C	50	100	0.91	0.01362
11:97161338:A:G	50	98	1	0.02633
11:97161353:G:A	50	100	0.96	0.04267
11:97161600:C:G	50	98	0.98	0.08261
11:97162326:T:G	50	100	0.99	0.3208
11:97162657:G:A	50	98	1	0.02542
11:97163313:G:C	50	98	1	0.02596
11:97163421:G:A	50	98	1	0.02596
11:97163489:G:A	50	98	1	0.02542
11:97163703:T:G	50	98	1	0.03032
11:97163971:A:G	50	100	1	0.3399
11:97163979:A:G	50	98	1	0.02633
11:97164024:A:G	50	100	0.99	0.3424
11:97164326:A:C	50	100	1	0.2916
11:97164775:G:A	50	98	1	0.3727
11:97164779:T:G	50	98	0.98	0.02633
11:97165049:G:A	50	100	1	0.05011
11:97165096:A:G	50	98	1	0.3377
11:97165133:T:C	50	100	1	0.3395
11:97165266:T:C	50	100	1	0.05011
11:97165414:C:T	50	98	1	0.07571
11:97165441:A:C	50	100	0.91	0.01797
11:97165458:A:G	50	100	1	0.05011
11:97165496:G:A	50	100	1	0.04993
11:97165637:C:G	50	100	1	0.05029
11:97165639:G:A	50	100	1	0.04993
11:97165668:C:G	50	100	1	0.04993
11:97165686:C:T	50	98	0.99	0.02469
11:97165687:C:G	50	98	0.97	0.1456
11:97165814:G:A	50	100	1	0.04394
11:97165981:A:G	50	96	0.99	0.3578
11:97166041:A:G	50	96	0.99	0.3568
11:97166465:A:G	50	100	0.99	0.3128
11:97166520:T:C	49	100	0.99	0.3301
11:97166588:G:A	50	100	0.99	0.3157
11:97166606:T:C	50	100	0.99	0.02814
11:97166705:G:A	50	100	0.95	0.05501
11:97166917:G:C	50	98	0.99	0.4256
11:97167250:A:G	50	100	0.99	0.3108
11:97167425:C:T	50	100	0.98	0.3615
11:97167430:A:G	50	100	0.99	0.3054
11:97167460:A:G	50	100	0.98	0.4158
11:97167471:A:C	50	98	0.96	0.03686
11:97167513:G:A	50	98	0.96	0.05047
11:97167716:T:C	50	98	0.99	0.2633
11:97167727:C:G	50	100	1	0.02814
11:97167815:A:G	50	98	0.91	0.03214
11:97167847:C:T	50	100	1	0.02905
11:97167931:C:T	50	100	1	0.01071
11:97168072:C:T	50	100	0.96	0.03722
11:97168220:G:A	50	100	1	0.01325
11:97168449:T:C	50	100	0.9	0.02397
11:97168583:A:G	50	98	1	0.3716
11:97168642:G:C	50	98	0.99	0.3989
11:97168666:C:G	50	100	0.91	0.05864
11:97168736:G:A	50	100	0.99	0.4027
11:97168742:T:A	50	100	0.99	0.4027
11:97168819:G:C	50	100	0.96	0.03322
11:97168822:T:G	50	100	0.95	0.05392
11:97168863:A:G	50	100	0.91	0.08224
11:97168891:A:T	50	100	0.96	0.03322
11:97169137:C:T	50	100	0.99	0.4074
11:97169141:C:T	50	100	0.99	0.4074
11:97169308:G:C	50	98	0.9	0.1255
11:97169365:C:T	50	100	0.99	0.3791
11:97169515:G:T	50	86	0.98	0.3126
11:97169627:A:T	50	100	0.98	0.3791
11:97169792:G:A	50	100	0.96	0.0118
11:97169910:A:C	50	100	0.99	0.3789
11:97170132:T:C	50	100	1	0.01126
11:97170213:C:T	50	100	0.99	0.3793
11:97170297:G:A	50	100	0.88	0.05174
11:97170332:C:G	50	100	0.98	0.05882
11:97170697:C:T	50	100	0.99	0.4063
11:97170713:G:A	50	100	0.99	0.4063
11:97171219:T:G	50	100	1	0.01071
11:97171220:G:A	50	100	0.99	0.0138
11:97171353:C:T	50	100	0.99	0.2458
11:97171605:G:A	50	100	0.98	0.02669
11:97171654:C:A	50	100	0.98	0.02669
11:97171924:A:G	50	100	0.99	0.01398
11:97172508:A:G	50	98	0.87	0.2785
11:97172534:G:A	50	98	0.91	0.3497
11:97172593:A:C	50	100	0.9	0.3157
11:97172793:G:A	50	100	0.97	0.4023
11:97173042:A:C	50	100	0.98	0.3214
11:97173282:A:T	50	100	0.97	0.0354
11:97173333:T:C	50	100	0.95	0.04757
11:97173431:C:T	50	98	0.98	0.4426
11:97173543:G:T	50	100	1	0.01017
11:97173580:A:T	50	100	1	0.01489
11:97173698:T:G	50	100	0.97	0.0354
11:97173882:C:T	50	98	0.97	0.2761
11:97173975:C:T	50	100	0.98	0.02669
11:97174000:A:G	50	98	0.98	0.3991
11:97174506:C:A	50	100	1	0.01017
11:97174544:A:G	50	98	0.98	0.2357
11:97174563:C:A	50	100	0.98	0.0354
11:97174619:C:A	50	98	0.98	0.2355
11:97174753:A:G	50	98	0.98	0.2355
11:97174892:T:C	50	100	0.88	0.02052
11:97175022:T:G	50	98	0.98	0.3756
11:97175060:A:G	50	100	0.98	0.02687
11:97175223:A:G	50	98	0.98	0.4021
11:97175407:C:T	50	100	0.99	0.3936
11:97175516:A:G	50	100	1	0.348
11:97175551:G:A	50	100	0.99	0.3938
11:97175707:C:T	50	98	0.96	0.02941
11:97175708:G:A	50	100	0.98	0.02669
11:97175717:C:T	50	98	0.93	0.02342
11:97175902:G:A	50	100	1	0.01126
11:97175929:A:C	50	100	1	0.3745
11:97175953:C:T	50	100	1	0.01017
11:97176230:T:C	50	100	1	0.01017
11:97176395:A:G	50	100	0.95	0.0236
11:97176426:C:T	50	100	0.98	0.02651
11:97176468:A:G	50	100	1	0.01126
11:97176564:T:A	50	100	0.98	0.02651
11:97176565:A:G	49	100	0.98	0.03885
11:97176836:G:A	50	100	0.96	0.03068
11:97176939:T:C	50	100	0.98	0.02197
11:97176950:T:C	50	100	0.99	0.3662
11:97176987:A:G	50	100	0.92	0.03958
11:97177102:T:C	50	98	0.98	0.2224
11:97177262:C:T	50	100	0.98	0.03776
11:97177410:T:C	50	100	0.98	0.02669
11:97177481:G:T	50	100	0.98	0.07008
11:97177667:A:G	50	100	0.98	0.02651
11:97177672:A:G	50	100	0.93	0.0236
11:97177674:G:A	50	100	0.98	0.4339
11:97177806:C:T	50	100	0.99	0.02378
11:97177850:G:A	50	100	0.98	0.0699
11:97177942:C:T	50	100	0.98	0.02651
11:97178021:A:G	50	100	0.98	0.22
11:97178064:G:A	50	100	0.98	0.2903
11:97178069:C:T	50	100	0.98	0.02651
11:97178191:G:A	50	100	0.97	0.02179
11:97178312:G:C	50	100	0.98	0.3611
11:97178622:G:A	50	100	0.98	0.4352
11:97178724:C:T	50	100	0.98	0.2754
11:97178741:T:C	50	100	0.97	0.02342
11:97178791:G:C	50	100	0.98	0.2204
11:97178895:T:C	50	100	0.98	0.02651
11:97179518:G:T	50	98	0.97	0.2406
11:97180029:G:C	50	92	0.79	0.4906
11:97180143:C:T	50	100	0.8	0.05102
11:97180144:G:T	50	100	0.8	0.05265
11:97180604:T:C	50	82	0.78	0.3215
11:97180784:C:T	50	82	0.79	0.3217
11:97180837:G:C	50	80	0.87	0.3027
11:97180938:A:G	50	94	0.7	0.06082
11:97181162:A:T	50	100	0.93	0.01688
11:97181551:G:A	50	98	0.95	0.04121
11:97181552:C:A	50	100	0.99	0.01289
11:97181608:C:T	50	100	0.95	0.01688
11:97181623:T:C	50	92	0.93	0.1688
11:97181645:A:G	50	94	0.92	0.1434
11:97181746:G:A	50	100	0.95	0.01688
11:97181772:G:A	50	92	0.93	0.169
11:97181893:A:G	50	96	0.64	0.02324
11:97181967:C:T	49	89.8	0.94	0.1825
11:97182076:T:G	50	100	0.97	0.03686
11:97182365:G:A	50	82	0.8	0.2057
11:97182408:C:A	50	100	0.99	0.01289
11:97182522:A:G	50	100	0.88	0.02669
11:97182645:A:G	50	100	0.96	0.02687
11:97182659:G:A	50	98	0.94	0.02923
11:97182843:C:T	50	100	0.98	0.03595
11:97182903:G:A	50	94	0.93	0.1445
11:97183026:T:C	50	100	0.95	0.02669
11:97183202:C:T	50	100	0.92	0.02723
11:97183700:T:A	50	100	0.99	0.01035
11:97183703:T:C	50	90	0.82	0.1255
11:97183902:G:A	50	96	0.9	0.04085
11:97184003:C:G	50	100	0.92	0.01997
11:97184029:C:T	50	100	0.9	0.01725
11:97184580:G:A	50	100	0.9	0.01943
11:97184768:C:T	50	98	0.95	0.03722
11:97184870:A:T	50	98	0.95	0.03195
11:97185112:C:T	50	98	0.93	0.02923
11:97185137:G:T	50	98	0.92	0.02832
11:97185174:A:G	50	88	0.8	0.3297
11:97185179:C:T	50	98	0.91	0.02905
11:97185281:G:A	50	84	0.77	0.4564
11:97185488:G:C	50	90	0.8	0.191
11:97185516:T:A	50	94	0.75	0.1422
11:97185607:A:G	50	96	0.83	0.1265
11:97185638:T:C	50	96	0.83	0.1222
11:97185730:A:G	50	80	0.78	0.372
11:97185870:A:G	50	98	0.77	0.01743
11:97185901:A:T	50	82	0.78	0.2682
11:97186421:A:G	50	98	0.89	0.05247
11:97186458:C:G	50	100	0.94	0.01071
11:97187143:A:G	50	100	1	0.01144
11:97187255:T:G	50	100	1	0.01144
11:97187870:G:C	50	98	0.9	0.09277
11:97187917:T:G	50	94	0.91	0.1091
11:97187949:T:C	50	96	0.93	0.3751
11:97188762:T:C	50	96	0.95	0.4985
11:97188774:A:G	50	100	1	0.01126
11:97188955:T:C	50	100	1	0.01126
11:97189090:C:A	50	100	0.99	0.01616
11:97189191:G:C	50	100	1	0.01144
11:97189219:T:G	50	100	1	0.01126
11:97189311:A:G	50	100	1	0.01144
11:97189548:T:C	50	100	1	0.01144
11:97189609:T:C	50	100	1	0.01144
11:97189615:T:G	50	100	1	0.01144
11:97189835:A:C	50	100	0.99	0.01816
11:97189857:G:A	50	100	1	0.01162
11:97189912:A:T	50	100	1	0.01162
11:97190035:A:G	50	100	1	0.0118
11:97190057:A:G	50	100	0.99	0.01816
11:97190068:T:C	50	100	1	0.0118
11:97190281:A:G	50	100	1	0.0118
11:97190362:T:C	50	100	1	0.0118
11:97190524:C:G	50	100	1	0.01216
11:97191215:C:T	50	100	0.98	0.1416
11:97191290:C:T	50	100	0.98	0.1153
11:97191501:A:G	50	100	0.99	0.0276
11:97191583:A:G	50	98	0.91	0.04085
11:97191693:T:C	50	100	1	0.02596
11:97191980:A:T	50	96	0.95	0.1242
11:97193377:G:C	50	100	1	0.04139
11:97193384:T:C	50	98	0.74	0.03558
11:97193401:C:A	50	100	1	0.0276
11:97193929:G:C	50	100	1	0.02832
11:97193965:C:G	50	100	0.99	0.08043
11:97194192:T:C	50	100	0.99	0.1534
11:97194271:G:C	50	98	0.98	0.3842
11:97194287:G:T	50	100	0.99	0.1614
11:97194380:A:G	50	98	0.9	0.04139
11:97194398:T:C	50	100	0.99	0.1534
11:97194405:G:A	50	100	0.99	0.1405
11:97195193:T:G	50	96	0.95	0.1418
11:97195228:T:C	50	100	1	0.02342
11:97196078:C:A	50	100	1	0.02142
11:97196154:G:A	50	98	0.97	0.4018
11:97196235:T:G	50	100	1	0.0285
11:97197350:G:C	50	100	0.98	0.1345
11:97197638:C:T	50	100	0.99	0.01761
11:97197736:G:C	50	100	0.99	0.02433
11:97198115:G:A	50	100	0.97	0.02179
11:97198250:A:G	50	100	1	0.01289
11:97198443:C:A	50	100	1	0.03794
11:97198503:G:A	50	100	0.99	0.1127
11:97199115:G:A	50	100	0.97	0.0276
11:97199189:A:T	50	100	1	0.01924
11:97199627:T:C	50	100	1	0.0216
11:97200018:A:G	50	100	1	0.03831
11:97200239:T:C	50	100	0.99	0.02433
11:97200723:C:G	50	98	0.93	0.1053
11:97200879:C:G	50	100	1	0.0276
11:97200896:G:A	50	98	0.94	0.1051
11:97200962:G:A	50	100	1	0.0276
11:97201015:G:A	50	98	0.96	0.1957
11:97201190:C:T	50	96	0.98	0.4989
11:97201629:G:C	50	100	0.92	0.01906
11:97201696:C:A	50	100	1	0.03813
11:97202093:T:C	50	96	0.98	0.4733
11:97202251:C:T	50	100	0.92	0.01489
11:97202616:C:G	50	100	0.97	0.01906
11:97203721:C:T	50	100	0.95	0.0216
11:97203940:G:A	50	100	0.67	0.02959
11:97204000:C:T	50	100	1	0.02977
11:97204062:G:A	50	100	0.99	0.01616
11:97204075:C:T	50	96	0.98	0.4864
11:97204153:C:A	50	100	1	0.01035
11:97204235:C:T	50	100	0.98	0.03123
11:97204808:G:A	50	100	0.83	0.01216
11:97204872:T:A	50	94	0.95	0.10780000000000001
11:97204957:C:G	50	100	0.98	0.02814
11:97205542:A:G	50	100	1	0.02578
11:97206069:G:C	50	98	0.94	0.09405
11:97206327:G:A	50	100	0.98	0.0276
11:97206525:C:A	50	100	0.95	0.02052
11:97206552:C:A	50	96	0.97	0.4887
11:97206644:A:G	50	98	0.99	0.3903
11:97206798:C:G	50	100	0.98	0.02741
11:97207295:T:C	50	100	0.83	0.01235
11:97207336:T:C	50	100	0.99	0.1659
11:97207375:T:C	50	100	1	0.05719
11:97207503:A:G	50	100	1	0.05719
11:97207592:A:G	50	100	0.83	0.01253
11:97207745:A:G	49	98	0.72	0.01307
11:97207926:T:G	50	98	0.98	0.1472
11:97208566:A:G	50	98	0.99	0.02142
11:97208764:C:T	50	94	0.96	0.3056
11:97208836:G:C	50	100	1	0.04775
11:97208923:G:A	50	100	1	0.03322
11:97209466:A:C	50	98	0.98	0.1792
11:97209482:C:A	50	100	0.98	0.02415
11:97209660:G:A	50	92	0.96	0.4936
11:97209880:C:T	50	100	1	0.03504
11:97210655:T:C	50	100	1	0.04085
11:97210711:A:G	50	98	1	0.02778
11:97210985:T:C	50	100	0.97	0.01961
11:97211516:G:T	50	96	0.94	0.09314
11:97211609:G:A	50	100	0.92	0.01961
11:97211725:A:G	50	100	0.93	0.02741
11:97211983:C:T	50	98	1	0.0276
11:97212072:T:G	50	98	1	0.1434
11:97212274:G:A	50	100	0.94	0.09332
11:97212331:A:C	50	96	0.96	0.2064
11:97212777:A:G	50	98	1	0.1501
11:97212831:G:T	50	98	1	0.02651
11:97212985:A:G	50	100	0.99	0.06137
11:97213110:T:A	50	100	0.98	0.01979
11:97213310:C:T	50	100	1	0.04103
11:97213405:T:C	50	98	0.98	0.1491
11:97213495:T:C	50	100	0.98	0.01979
11:97214025:A:G	50	96	0.94	0.1665
11:97214126:T:A	50	94	0.95	0.472
11:97214425:T:G	49	98	0.99	0.1443
11:97214847:T:G	50	98	0.98	0.1443
11:97214906:A:G	50	100	1	0.02342
11:97215069:C:T	50	94	0.96	0.4897
11:97215083:G:A	50	100	0.82	0.01561
11:97215128:G:C	50	98	0.98	0.04375
11:97215484:A:C	50	96	0.92	0.01489
11:97216139:G:A	50	100	1	0.03159
11:97216400:G:T	50	92	0.96	0.4878
11:97216905:G:A	50	100	1	0.04103
11:97216906:C:A	50	100	1	0.04103
11:97216914:T:C	50	98	0.99	0.06118
11:97217347:G:C	50	100	0.98	0.04956
11:97217457:G:A	50	100	0.67	0.01743
11:97218198:C:T	50	100	0.94	0.03849
11:97218602:T:A	50	96	0.9	0.1563
11:97218719:T:C	50	100	0.92	0.01216
11:97218964:A:G	50	94	0.95	0.4846
11:97219024:G:T	50	100	0.97	0.05247
11:97219046:C:G	50	98	0.96	0.07099
11:97219899:C:T	50	100	0.96	0.03214
11:97219996:C:G	50	94	0.93	0.0659
11:97220448:G:A	50	96	0.84	0.09423
11:97220458:C:T	50	98	0.94	0.09604
11:97221157:C:A	50	100	0.96	0.0236
11:97221448:A:G	50	100	0.86	0.0345
11:97222012:A:C	50	92	0.94	0.1924
11:97222274:A:G	50	100	0.96	0.03667
11:97222792:T:C	50	92	0.95	0.2151
11:97223053:G:T	50	96	0.98	0.05646
11:97223643:A:G	50	100	0.99	0.01816
11:97223675:G:A	50	92	0.96	0.4074
11:97223787:T:C	50	100	0.97	0.02905
11:97224141:C:T	50	100	0.93	0.02651
11:97225614:C:T	50	100	0.94	0.01271
11:97226033:C:T	50	100	0.99	0.08642
11:97226199:T:C	50	96	0.89	0.01707
11:97226207:G:T	50	94	1	0.05919
11:97226406:T:C	50	92	0.97	0.4183
11:97226488:G:A	50	100	1	0.01507
11:97227438:A:G	50	96	0.98	0.1231
11:97227604:A:T	50	98	0.98	0.1107
11:97227648:G:A	50	100	0.99	0.01289
11:97227735:G:A	50	96	0.89	0.01434
11:97227879:C:T	50	98	1	0.07571
11:97228270:T:C	50	100	1	0.02052
11:97228499:G:A	50	98	0.85	0.08751
11:97228738:A:G	50	96	0.98	0.1218
11:97228897:A:G	50	96	0.79	0.01307
11:97229891:C:G	50	92	0.98	0.4119
11:97230131:G:A	50	96	0.96	0.08079
11:97230295:A:G	50	100	0.99	0.01344
11:97230884:C:A	49	95.9	1	0.04012
11:97230902:C:T	48	95.8	0.96	0.1405
11:97231004:G:C	48	95.8	1	0.05901
11:97231008:A:C	44	93.2	0.94	0.2685
11:97231604:C:A	50	96	0.97	0.4555
11:97232003:T:A	50	98	0.94	0.1476
11:97232115:C:T	50	96	0.93	0.03304
11:97232124:G:A	50	98	0.84	0.04012
11:97232517:A:C	50	98	0.96	0.04303
11:97233202:G:C	50	98	0.94	0.1496
11:97233242:T:C	50	98	0.94	0.1805
11:97233351:G:A	50	98	0.95	0.2511
11:97233574:C:T	50	100	0.96	0.01198
11:97233723:C:T	50	100	0.95	0.02996
11:97234138:G:A	50	98	0.95	0.4535
11:97234176:C:T	50	100	0.81	0.06881
11:97234327:A:G	50	100	0.96	0.01071
11:97234361:A:G	50	98	0.91	0.1318
11:97234850:T:C	50	86	0.89	0.2662
11:97235210:C:T	50	94	0.86	0.03431
11:97235273:C:A	50	98	0.85	0.01743
11:97235282:T:A	50	90	0.93	0.1692
11:97235939:C:T	50	100	0.94	0.02306
11:97237273:T:C	50	100	0.9	0.01325
11:97237386:A:T	50	100	0.97	0.4027
11:97237728:T:C	50	100	0.97	0.4016
11:97238243:C:T	50	100	1	0.04956
11:97238322:G:A	50	100	0.98	0.4267
11:97238738:C:G	50	100	1	0.04956
11:97238859:G:C	50	100	1	0.03232
11:97238930:A:C	50	100	1	0.03232
11:97239070:A:C	50	100	0.99	0.01017
11:97239173:T:C	50	100	0.95	0.0512
11:97239238:G:C	50	100	0.97	0.06245
11:97239269:T:G	50	100	0.98	0.4962
11:97239988:C:T	50	100	0.94	0.1342
11:97240083:A:T	50	100	1	0.03141
11:97240520:C:T	50	98	0.83	0.03486
11:97240552:T:C	50	100	0.98	0.4383
11:97240713:A:G	50	96	0.98	0.3883
11:97240829:T:A	50	100	1	0.03123
11:97240907:A:T	50	100	1	0.03123
11:97241050:A:C	50	100	0.94	0.01598
11:97241749:A:C	50	100	1	0.02869
11:97241799:A:G	50	100	1	0.02542
11:97242272:T:C	50	100	1	0.0325
11:97242406:A:G	50	100	0.98	0.4
11:97242623:T:C	50	100	0.99	0.4464
11:97243361:C:T	50	100	1	0.02306
11:97243813:T:G	50	100	0.94	0.0472
11:97244352:T:C	50	98	0.94	0.1038
11:97244404:T:C	50	100	0.93	0.02687
11:97244494:T:G	50	100	0.9	0.01362
11:97244624:G:A	50	100	1	0.0305
11:97244714:G:A	50	100	0.94	0.284
11:97244864:C:T	50	100	0.98	0.3932
11:97245016:G:A	50	100	0.98	0.4488
11:97245502:G:T	50	100	0.96	0.02651
11:97245505:C:T	50	100	0.96	0.02705
11:97245521:A:G	50	98	1	0.03214
11:97245629:C:A	44	97.7	0.73	0.01507
11:97245645:G:C	49	100	0.92	0.0207
11:97245715:A:G	50	100	0.98	0.02633
11:97245757:T:C	50	100	0.85	0.01707
11:97246026:A:G	50	98	0.99	0.09858
11:97246185:T:C	50	98	0.99	0.09858
11:97247089:A:T	50	100	0.98	0.4001
11:97247137:T:C	50	100	1	0.03159
11:97247492:C:T	50	100	1	0.01634
11:97247659:G:A	50	98	0.97	0.04212
11:97247867:T:C	50	100	0.89	0.07498
11:97248393:G:A	50	96	0.99	0.06609
11:97248570:G:A	50	98	0.99	0.05828
11:97248702:A:G	50	98	0.98	0.06663
11:97248831:G:C	50	100	0.95	0.03068
11:97248940:G:C	50	98	0.99	0.06609
11:97249429:T:C	50	98	0.96	0.03885
11:97250363:A:T	50	100	0.99	0.3983
11:97251318:G:A	50	100	1	0.03123
11:97251548:T:C	50	100	0.98	0.4461
11:97252452:A:G	50	100	0.96	0.02433
11:97252629:A:T	50	100	0.87	0.02469
11:97253078:G:C	50	100	0.97	0.02614
11:97253297:C:A	48	100	1	0.03177
11:97253443:T:C	50	100	0.95	0.3883
11:97253633:A:C	50	100	0.78	0.03286
11:97253903:T:C	50	100	0.96	0.4236
11:97254019:A:C	50	100	1	0.03195
11:97254213:C:T	50	100	0.88	0.01198
11:97254646:C:T	50	100	0.91	0.02959
11:97255390:A:C	50	100	0.98	0.03214
11:97255916:C:T	50	96	0.92	0.06137
11:97256160:T:C	50	98	0.93	0.156
11:97256250:A:G	50	100	0.96	0.02324
11:97256732:T:C	50	96	0.94	0.2685
11:97256993:A:G	50	100	0.98	0.04739
11:97257103:C:A	50	100	0.94	0.02651
11:97257235:C:G	50	100	0.97	0.01398
11:97257272:C:T	50	98	0.96	0.08115
11:97257379:C:T	50	98	0.98	0.08134
11:97257387:A:G	50	100	0.96	0.2057
11:97257693:A:G	50	98	0.96	0.3945
11:97258086:A:G	50	100	0.98	0.02415
11:97258704:T:C	50	98	0.99	0.1042
11:97258820:A:G	50	100	1	0.02614
11:97258826:A:G	50	100	0.99	0.1044
11:97259094:T:A	50	98	0.97	0.4174
11:97259226:G:A	50	100	0.94	0.173
11:97259237:T:C	50	100	0.96	0.337
11:97259706:T:C	50	98	0.97	0.0817
11:97260210:T:C	50	98	0.97	0.4031
11:97260453:T:A	50	100	1	0.04702
11:97260480:G:A	48	95.8	0.97	0.3802
11:97260565:T:C	50	100	0.95	0.1776
11:97260774:C:A	50	100	0.98	0.2186
11:97260784:A:G	46	100	0.87	0.02542
11:97260810:G:A	49	100	1	0.01307
11:97260924:T:C	50	98	0.96	0.1843
11:97260935:G:C	50	80	0.78	0.02614
11:97260942:T:C	50	82	0.78	0.02342
11:97260944:T:G	37	97.3	0.98	0.08134
11:97261353:C:A	50	98	0.97	0.2133
11:97261498:A:G	50	100	0.98	0.05574
11:97261596:G:T	50	100	0.97	0.0256
11:97261934:C:A	42	100	1	0.02451
11:97262088:A:C	50	100	0.99	0.07843
11:97262320:G:A	50	100	1	0.07807
11:97263035:A:G	50	100	0.99	0.0679
11:97263680:A:G	50	100	1	0.07807
11:97263841:A:G	50	100	1	0.04394
11:97264275:A:T	50	100	0.98	0.01761
11:97264284:A:T	50	100	0.99	0.07807
11:97264424:A:G	50	100	0.95	0.02033
11:97264457:A:G	50	100	0.99	0.07807
11:97265103:A:G	50	100	0.99	0.05283
11:97266260:T:G	50	100	0.98	0.3802
11:97266291:T:A	50	100	1	0.05192
11:97266680:A:G	50	100	1	0.04739
11:97267493:G:A	50	98	0.94	0.1024
11:97267526:G:A	50	100	0.93	0.1968
11:97267719:A:T	50	100	0.98	0.07752
11:97268132:C:A	50	100	0.86	0.01834
11:97268308:T:C	50	100	0.96	0.05047
11:97268409:A:C	50	100	0.97	0.1529
11:97268867:T:C	50	98	0.99	0.472
11:97268893:G:A	50	100	0.91	0.06881
11:97269157:G:A	50	100	0.96	0.1463
11:97269198:C:T	50	100	0.99	0.159
11:97269473:C:T	50	100	0.99	0.07698
11:97269778:G:T	50	98	0.99	0.1585
11:97270188:T:A	49	98	0.99	0.07789
11:97270449:A:T	50	100	0.98	0.4733
11:97270492:C:T	50	98	0.99	0.4735
11:97271669:A:G	50	100	1	0.1282
11:97271786:C:T	50	100	0.94	0.01452
11:97271835:A:G	50	96	0.9	0.01961
11:97271880:A:C	50	96	0.9	0.01961
11:97272185:A:T	49	98	0.95	0.2006
11:97272188:T:A	50	98	0.98	0.01707
11:97272316:A:G	50	100	1	0.04339
11:97272328:C:T	50	98	0.99	0.4731
11:97272396:G:A	50	98	1	0.02269
11:97272739:A:C	50	98	0.99	0.0817
11:97273281:T:A	50	100	0.86	0.04557
11:97273282:A:T	50	100	0.99	0.4724
11:97273288:T:A	50	100	0.98	0.0158
11:97273699:T:C	50	100	1	0.06863
11:97274119:T:G	50	100	1	0.1785
11:97274426:T:C	50	100	1	0.1044
11:97274847:G:A	50	100	1	0.02524
11:97274989:A:G	50	98	0.99	0.07988
11:97275137:T:A	50	100	1	0.1044
11:97275192:C:A	50	100	0.98	0.1451
11:97275363:A:G	50	100	0.97	0.1578
11:97275927:T:C	50	100	0.99	0.08188
11:97275999:G:A	50	100	0.93	0.0276
11:97276863:A:C	50	100	0.98	0.0207
11:97277248:A:G	50	100	1	0.02469
11:97277293:T:C	50	100	0.99	0.0817
11:97277403:G:A	50	100	0.97	0.0345
11:97277500:G:A	50	100	0.98	0.02687
11:97277626:G:T	50	100	0.98	0.1472
11:97277777:A:G	50	100	0.99	0.0817
11:97278102:G:T	50	100	1	0.04285
11:97278476:A:G	50	100	0.96	0.01961
11:97278697:A:C	50	100	0.81	0.02269
11:97278902:G:A	50	100	0.87	0.02378
11:97278914:A:T	50	100	1	0.01924
11:97279052:G:A	50	98	0.99	0.05519
11:97279266:T:C	50	100	1	0.04611
11:97279283:A:T	50	100	1	0.1044
11:97280265:G:A	50	100	1	0.0187
11:97280297:G:A	50	100	0.97	0.1478
11:97280501:T:C	50	98	0.97	0.4844
11:97281872:C:A	50	98	1	0.02288
11:97282092:T:C	50	98	0.98	0.07625
11:97282124:T:G	50	100	0.95	0.02887
11:97283775:A:G	50	98	0.97	0.4729
11:97284105:T:C	50	100	1	0.02015
11:97284981:T:C	50	100	0.99	0.09895
11:97285002:T:C	50	100	0.99	0.09895
11:97285031:G:A	50	100	1	0.02306
11:97285121:G:A	50	100	0.91	0.0187
11:97285323:C:T	50	100	0.92	0.02015
11:97285335:C:T	50	100	1	0.02778
11:97285792:A:G	50	100	1	0.0207
11:97286424:T:C	50	100	0.98	0.4918
11:97286660:A:G	50	98	0.97	0.1668
11:97286963:G:A	50	98	0.98	0.4958
11:97287385:C:T	50	100	0.98	0.443
11:97287612:A:G	50	100	0.99	0.01852
11:97287823:T:A	50	100	0.99	0.4443
11:97287824:G:T	50	100	0.99	0.4443
11:97288021:T:C	50	100	1	0.03014
11:97288175:C:T	50	96	0.98	0.2669
11:97288214:T:C	50	100	0.97	0.0138
11:97288340:C:G	50	98	1	0.05755
11:97288545:C:T	50	98	0.94	0.01398
11:97288807:T:C	50	100	0.98	0.1786
11:97289194:A:T	50	100	0.94	0.01852
11:97289858:A:T	50	98	0.96	0.07553
11:97290102:C:A	50	100	1	0.02088
11:97290196:T:C	50	100	0.97	0.04956
11:97290674:A:G	50	98	1	0.05937
11:97290716:C:T	50	100	0.96	0.02015
11:97290720:G:A	50	100	0.99	0.4513
11:97290727:A:C	50	100	1	0.05991
11:97291007:G:A	50	100	1	0.05937
11:97291056:A:G	50	100	0.99	0.1672
11:97291132:A:T	50	100	1	0.0207
11:97291589:C:A	50	98	0.99	0.4448
11:97291707:G:C	50	100	0.85	0.02142
11:97292480:G:A	50	98	0.99	0.08007
11:97292592:T:C	50	100	0.99	0.08715
11:97292697:C:T	50	100	0.98	0.1505
11:97293068:G:C	50	98	0.98	0.06318
11:97293351:G:A	50	98	1	0.05937
11:97293437:A:G	50	100	0.99	0.1661
11:97294747:T:C	50	100	0.93	0.01271
11:97294756:T:C	50	100	1	0.05991
11:97295386:T:G	50	100	0.95	0.08243
11:97295884:T:A	50	98	0.91	0.01961
11:97296467:A:G	50	100	0.98	0.1759
11:97297700:A:G	50	98	0.99	0.2409
11:97297917:C:T	50	98	0.99	0.4946
11:97298058:C:T	50	100	1	0.04448
11:97298117:G:C	50	100	0.99	0.1718
11:97298133:A:G	50	100	0.99	0.1719
11:97298564:G:A	50	100	1	0.04448
11:97298664:A:G	50	100	0.95	0.01525
11:97298671:G:C	50	100	1	0.04448
11:97298754:G:T	50	100	0.93	0.01017
11:97299210:A:T	50	98	0.99	0.4817
11:97299316:T:C	50	100	0.95	0.01834
11:97299411:T:G	50	100	0.95	0.03105
11:97299622:T:C	50	100	1	0.08588
11:97300648:T:C	50	100	1	0.04611
11:97300826:G:A	50	100	1	0.05265
11:97301057:A:T	50	100	0.88	0.03776
11:97301167:A:C	50	98	1	0.02923
11:97301247:T:C	47	97.9	0.93	0.05882
11:97301542:C:T	49	98	0.92	0.05864
11:97301547:A:C	49	98	0.93	0.05864
11:97301595:C:A	49	98	0.88	0.0216
11:97301597:G:C	49	87.8	0.87	0.417
11:97301628:G:C	49	98	0.86	0.02487
11:97301632:C:A	49	100	0.87	0.03214
11:97301833:A:G	49	98	0.91	0.09277
11:97301850:C:T	49	98	0.85	0.02814
11:97302031:C:G	50	100	1	0.0541
11:97302144:G:A	50	100	1	0.05556
11:97302415:C:A	50	100	0.99	0.1616
11:97302533:C:A	50	100	0.98	0.02887
11:97302592:G:C	50	100	0.98	0.4535
11:97302601:A:G	50	100	0.99	0.1616
11:97302682:T:C	50	100	0.98	0.4788
11:97302691:G:A	50	100	0.78	0.02179
11:97302790:C:T	50	100	0.86	0.02723
11:97302857:G:A	50	100	0.99	0.04139
11:97303124:G:C	50	98	0.97	0.4902
11:97303137:T:G	50	98	0.96	0.07298
11:97303291:C:T	50	100	0.94	0.02524
11:97303328:C:G	50	100	1	0.02869
11:97303420:C:A	50	98	0.94	0.1456
11:97303557:A:C	50	100	0.98	0.1614
11:97303699:A:G	50	100	0.92	0.01779
11:97303933:A:G	50	100	0.99	0.05592
11:97304052:C:T	50	100	1	0.01362
11:97304066:C:G	50	100	0.98	0.05537
11:97304147:T:A	50	98	0.99	0.08497
11:97304216:C:A	50	100	1	0.01362
11:97304259:A:G	50	100	0.89	0.03123
11:97304356:A:T	50	100	0.97	0.4818
11:97304439:G:T	50	100	1	0.01452
11:97304567:G:C	50	100	0.96	0.03377
11:97304719:C:A	50	98	0.96	0.4953
11:97304894:C:A	50	98	0.98	0.2538
11:97305319:T:C	50	92	0.87	0.4552
11:97305369:C:T	50	96	0.95	0.3727
11:97305479:T:C	50	96	0.93	0.4161
11:97305482:G:T	50	92	0.93	0.4575
11:97305507:A:G	50	100	0.94	0.1398
11:97305857:C:T	50	100	0.87	0.03994
11:97306253:G:A	50	98	0.98	0.144
11:97306477:G:A	50	96	0.97	0.3883
11:97306669:G:C	50	98	0.97	0.4121
11:97306951:A:G	50	98	0.9	0.02778
11:97307006:C:T	50	100	0.94	0.04285
11:97307011:C:T	50	100	0.96	0.1026
11:97307143:G:A	50	98	0.91	0.02778
11:97307452:T:G	50	100	0.98	0.3597
11:97307846:G:A	50	94	0.98	0.4294
11:97308048:C:G	50	100	0.94	0.07498
11:97308065:G:T	50	100	0.98	0.2787
11:97308066:G:C	50	100	0.98	0.2789
11:97308592:A:T	50	100	0.99	0.0748
11:97308675:C:T	50	100	0.99	0.07607
11:97308965:G:A	50	100	0.86	0.01489
11:97308986:A:G	50	100	0.93	0.01725
11:97309129:C:T	50	100	0.86	0.0216
11:97309192:T:A	50	100	1	0.01053
11:97309564:G:T	50	100	0.98	0.01906
11:97309670:C:T	50	100	0.93	0.04031
11:97309719:A:C	50	100	0.9	0.04448
11:97310011:G:C	50	100	1	0.05556
11:97310408:A:G	50	100	1	0.05755
11:97310754:T:C	50	100	0.99	0.02451
11:97310761:T:C	50	100	0.98	0.2371
11:97310845:T:C	50	100	0.99	0.1723
11:97311087:A:G	50	100	1	0.05556
11:97311124:A:G	50	100	0.98	0.09858
11:97311146:C:A	50	100	1	0.07462
11:97311782:C:T	50	100	1	0.01888
11:97311786:G:A	50	100	0.98	0.0886
11:97311974:T:C	50	100	1	0.04412
11:97312032:T:G	50	100	0.98	0.1171
11:97312361:A:G	50	100	1	0.01452
11:97312442:A:G	50	100	0.99	0.06118
11:97312719:A:G	50	100	0.99	0.06118
11:97312878:A:G	50	100	0.98	0.2391
11:97313105:A:C	50	100	0.97	0.01126
11:97313227:G:T	50	100	0.96	0.02269
11:97313556:T:A	50	100	0.99	0.03195
11:97313632:C:T	50	100	0.98	0.1162
11:97314053:C:T	50	100	0.99	0.1794
11:97314146:G:A	50	100	0.96	0.03922
11:97314658:T:C	50	100	0.97	0.09586
11:97314783:G:A	50	100	0.93	0.01779
11:97314838:A:G	50	98	0.97	0.1487
11:97314937:A:T	50	100	1	0.1347
11:97314956:C:T	50	100	1	0.1333
11:97314981:A:G	50	100	0.99	0.1314
11:97314995:A:G	50	100	0.85	0.0325
11:97315081:C:A	50	100	0.98	0.03268
11:97315129:G:T	50	100	1	0.01979
11:97315292:A:G	50	100	0.97	0.06209
11:97315338:A:G	50	100	1	0.01053
11:97315745:A:G	50	100	0.93	0.01779
11:97315863:T:C	50	100	1	0.05301
11:97315967:T:G	50	100	0.97	0.04121
11:97316238:T:A	50	100	0.99	0.01489
11:97316366:A:T	50	100	0.97	0.03595
11:97316412:A:G	50	100	0.98	0.1089
11:97316555:A:G	50	100	1	0.05338
11:97316619:T:C	50	100	1	0.05338
11:97316823:T:C	50	100	1	0.05338
11:97316827:A:T	50	100	1	0.02415
11:97317048:G:C	50	100	1	0.03195
11:97317061:A:C	50	100	1	0.0443
11:97317147:T:G	50	100	1	0.05338
11:97317269:A:G	50	100	0.95	0.02269
11:97318426:A:G	50	100	0.98	0.0492
11:97318428:T:C	50	100	0.96	0.03341
11:97318431:G:C	50	100	1	0.03214
11:97318753:A:T	50	100	0.98	0.02251
11:97318882:T:C	50	100	1	0.04394
11:97319168:T:C	50	100	1	0.04121
11:97319278:C:T	50	100	0.83	0.01126
11:97319504:C:T	50	100	1	0.04012
11:97319659:C:T	50	100	1	0.03976
11:97319738:T:C	50	100	1	0.04012
11:97319922:C:A	50	100	0.94	0.03976
11:97320048:A:T	50	100	1	0.02215
11:97320052:T:C	50	92	0.98	0.409
11:97320421:C:T	50	100	0.97	0.04503
11:97320497:G:A	50	100	0.98	0.02124
11:97320555:C:T	50	100	0.96	0.0935
11:97320692:G:A	50	100	0.98	0.02124
11:97320773:T:C	50	100	1	0.04012
11:97320818:G:A	49	100	0.94	0.02251
11:97321864:T:C	50	100	1	0.04412
11:97322877:A:G	50	100	1	0.03214
11:97323125:A:G	50	100	0.98	0.1739
11:97323133:G:T	50	100	1	0.01162
11:97323178:C:T	50	100	1	0.03214
11:97323435:G:A	50	100	1	0.02687
11:97323948:A:G	50	100	1	0.03214
11:97324137:A:G	50	100	0.99	0.07607
11:97324540:C:T	50	100	0.98	0.02251
11:97324628:G:T	50	98	1	0.08769
11:97324944:G:A	50	100	0.98	0.02142
11:97325291:G:A	50	98	1	0.05683
11:97325390:C:T	50	100	0.97	0.08479
11:97325442:C:A	50	100	1	0.04412
11:97325619:G:A	50	100	0.97	0.0846
11:97325692:G:T	50	100	0.98	0.02251
11:97325848:A:G	50	100	0.98	0.1465
11:97325876:G:A	50	100	1	0.06808
11:97326198:T:C	50	100	0.98	0.1803
11:97326336:A:T	50	100	0.91	0.01634
11:97326496:A:T	50	100	0.96	0.1474
11:97326921:A:G	50	100	1	0.02723
11:97326927:G:A	50	100	0.95	0.01253
11:97327054:C:A	50	100	0.97	0.1861
11:97327145:G:A	50	100	1	0.01144
11:97327269:T:C	50	100	0.98	0.1721
11:97327394:T:C	50	100	0.98	0.1723
11:97327410:G:C	50	98	0.86	0.1645
11:97328106:A:T	50	98	0.98	0.07062
11:97328129:C:T	50	100	0.98	0.1146
11:97328378:A:G	50	100	0.99	0.01852
11:97328673:G:T	50	100	0.99	0.05011
11:97329107:C:T	50	98	0.99	0.1857
11:97329192:C:T	50	100	0.97	0.0256
11:97329427:A:G	50	98	0.99	0.07789
11:97329537:T:C	50	100	0.99	0.02741
11:97329804:G:A	50	100	1	0.02887
11:97329990:G:A	50	100	0.97	0.03123
11:97330075:T:C	50	100	1	0.02887
11:97330112:T:C	50	100	0.97	0.03141
11:97330614:A:C	50	100	1	0.0463
11:97331853:C:T	50	100	1	0.02814
11:97332441:T:C	50	100	0.92	0.02524
11:97332840:C:A	50	100	0.98	0.1599
11:97332914:C:T	50	100	0.99	0.065
11:97332936:G:A	50	100	0.92	0.01307
11:97332957:T:G	50	100	1	0.02723
11:97333216:C:T	50	100	0.97	0.1028
11:97333519:G:A	50	100	1	0.02723
11:97333603:A:G	50	100	0.94	0.02614
11:97333631:T:C	50	100	0.99	0.0325
11:97334346:G:A	50	98	0.99	0.3448
11:97334381:G:C	50	100	0.98	0.07117
11:97334532:C:T	50	100	0.99	0.07008
11:97334550:G:A	50	96	0.99	0.4475
11:97334709:T:C	50	100	1	0.02723
11:97334856:T:C	50	100	0.98	0.02215
11:97334867:A:G	50	100	0.99	0.01035
11:97335103:T:C	50	100	1	0.02233
11:97335135:G:C	50	100	0.98	0.01979
11:97335161:T:C	50	100	0.98	0.01434
11:97335595:A:G	50	100	1	0.02723
11:97335754:A:G	50	100	0.99	0.02106
11:97336254:G:A	50	100	0.98	0.07734
11:97336448:C:T	50	100	1	0.02887
11:97336823:A:G	50	100	0.99	0.04648
11:97337053:C:G	50	98	0.99	0.1605
11:97337161:T:G	50	98	0.99	0.1601
11:97337560:C:T	50	100	0.97	0.08388
11:97337651:T:C	50	100	1	0.02869
11:97337772:G:T	50	100	0.98	0.1187
11:97337873:G:A	50	100	0.97	0.1732
11:97337877:G:A	50	100	0.99	0.07643
11:97338178:G:A	50	100	0.98	0.1732
11:97338401:G:A	50	100	0.99	0.01979
11:97338762:T:G	50	100	1	0.0276
11:97338964:A:G	50	98	0.98	0.09023
11:97338987:T:G	50	100	0.98	0.07081
11:97339128:T:C	50	100	1	0.01416
11:97339392:C:G	50	100	0.99	0.08824
11:97339573:C:G	50	100	0.99	0.01979
11:97340124:C:T	50	100	0.99	0.1498
11:97340290:T:C	50	100	0.99	0.07081
11:97340303:C:A	50	100	0.82	0.01325
11:97340312:C:G	50	100	0.99	0.159
11:97340470:C:T	50	100	0.97	0.01271
11:97340475:C:T	50	100	1	0.01434
11:97340476:G:A	50	100	0.99	0.07625
11:97340663:C:T	50	100	0.98	0.3214
11:97340693:T:C	50	100	0.99	0.26
11:97341455:C:T	50	100	1	0.0285
11:97341602:A:T	50	100	0.99	0.3851
11:97342243:G:A	50	100	0.9	0.01126
11:97342274:C:T	50	100	1	0.02869
11:97342848:A:T	50	100	0.98	0.2965
11:97342918:G:A	50	100	1	0.04847
11:97342982:A:G	50	100	0.99	0.02033
11:97342991:C:T	50	100	1	0.03468
11:97343545:T:C	50	100	0.99	0.07044
11:97343644:A:G	50	100	1	0.0138
11:97343690:G:A	50	100	0.99	0.26
11:97343831:G:A	50	100	0.99	0.26
11:97344008:T:C	50	100	1	0.05102
11:97344156:A:G	50	100	0.99	0.1474
11:97344166:G:A	50	100	0.99	0.26
11:97344979:C:G	50	100	0.98	0.3769
11:97345147:A:G	50	100	0.99	0.3802
11:97345356:T:A	50	98	0.99	0.1565
11:97345452:A:T	50	98	0.99	0.2317
11:97345731:C:G	50	100	0.99	0.4185
11:97345840:G:A	50	100	0.98	0.02251
11:97345931:T:C	50	100	1	0.02887
11:97345937:T:C	50	100	1	0.0138
11:97346622:G:T	50	100	0.97	0.01489
11:97346918:G:T	50	100	1	0.0285
11:97346937:G:A	50	100	1	0.02941
11:97347002:A:T	50	100	0.98	0.3548
11:97347017:A:G	50	100	0.99	0.02288
11:97347077:C:A	50	100	1	0.02887
11:97347106:A:G	50	100	0.97	0.3794
11:97347251:A:C	50	100	0.99	0.02106
11:97347292:G:T	50	100	1	0.01053
11:97347688:T:C	50	100	0.98	0.163
11:97347969:G:A	50	100	1	0.0138
11:97347988:T:C	49	100	0.92	0.2436
11:97348302:G:A	50	100	0.98	0.1534
11:97348338:G:T	50	100	1	0.03123
11:97348847:A:C	50	100	1	0.0138
11:97348941:G:T	50	100	1	0.03123
11:97348957:G:A	50	100	0.98	0.1523
11:97349045:G:A	50	100	1	0.03159
11:97349276:C:T	50	98	1	0.03522
11:97349359:C:T	50	100	1	0.0138
11:97349487:C:T	50	100	1	0.0276
11:97349550:C:A	50	100	0.96	0.03068
11:97350167:G:A	50	100	1	0.0207
11:97350193:T:A	50	100	0.96	0.01416
11:97350194:C:T	50	100	0.96	0.01416
11:97350304:G:A	50	100	0.97	0.07498
11:97350539:T:C	50	98	0.99	0.1596
11:97350649:A:G	50	96	0.99	0.1718
11:97350827:G:A	50	96	0.98	0.1549
11:97350864:C:T	50	100	0.96	0.06481
11:97350871:A:G	50	100	0.98	0.3678
11:97350943:T:C	50	98	0.99	0.03958
11:97351341:G:A	50	100	1	0.02088
11:97351409:C:A	50	100	0.99	0.03413
11:97351548:C:T	50	100	1	0.02814
11:97351583:G:A	50	94	0.98	0.2186
11:97351658:T:A	50	98	0.99	0.02723
11:97351798:A:T	50	100	0.98	0.1313
11:97352011:A:G	50	100	1	0.01398
11:97352051:A:G	50	98	0.98	0.06009
11:97353597:T:C	50	98	0.96	0.08279
11:97353607:G:T	50	98	0.97	0.08134
11:97353826:G:A	50	100	1	0.02142
11:97354096:G:A	50	100	0.95	0.1207
11:97354546:G:A	50	98	0.98	0.09205
11:97354824:T:C	50	100	0.99	0.06754
11:97355567:G:A	50	98	0.98	0.08696
11:97355737:A:G	50	100	1	0.02996
11:97355753:T:C	50	100	0.95	0.01289
11:97355761:A:T	50	100	0.96	0.01289
11:97355867:T:G	50	100	0.99	0.06754
11:97356146:A:G	50	100	0.99	0.06772
11:97356310:G:T	50	100	1	0.02905
11:97356369:T:C	50	100	1	0.01144
11:97356371:C:T	50	98	1	0.08878
11:97356661:A:T	50	100	1	0.09731
11:97357001:G:C	50	100	0.97	0.01289
11:97357380:C:T	50	98	0.99	0.2974
11:97357511:T:G	50	100	0.82	0.02542
11:97357902:T:A	50	100	1	0.02996
11:97357977:G:T	50	100	1	0.0354
11:97358072:G:A	50	100	1	0.4437
11:97358124:A:G	50	100	1	0.02923
11:97358158:A:G	50	100	0.99	0.3028
11:97358399:C:T	50	98	1	0.3065
11:97358455:C:T	50	100	0.98	0.02233
11:97358631:A:C	50	100	0.99	0.337
11:97359620:A:C	50	100	1	0.03686
11:97359719:T:C	50	100	0.94	0.02651
11:97359765:T:C	50	100	1	0.02923
11:97360094:A:C	50	100	1	0.02959
11:97360136:G:A	50	98	1	0.02959
11:97360150:A:G	50	100	1	0.02179
11:97360319:G:A	50	98	1	0.08987
11:97360463:C:G	50	98	1	0.09513
11:97360562:C:T	50	100	0.99	0.06699
11:97360623:G:A	50	98	1	0.08878
11:97360643:T:C	50	100	0.98	0.1305
11:97360649:A:T	50	100	0.98	0.406
11:97360697:T:C	50	100	0.99	0.06718
11:97361003:G:C	50	98	1	0.08914
11:97362154:T:C	50	98	0.99	0.4172
11:97362423:G:T	50	100	0.98	0.08914
11:97362470:C:T	50	100	1	0.04339
11:97362488:G:T	50	100	1	0.01307
11:97362539:T:C	50	98	0.99	0.2613
11:97362580:T:C	50	100	1	0.0236
11:97363184:T:C	50	100	1	0.0354
11:97363412:A:G	50	100	0.95	0.1498
11:97363452:T:C	50	100	1	0.01126
11:97364596:T:C	50	100	0.99	0.1447
11:97364655:A:G	50	98	0.99	0.1721
11:97364790:A:G	50	100	1	0.02959
11:97364982:A:C	50	98	0.99	0.1667
11:97365091:A:G	50	100	0.98	0.08715
11:97365474:A:G	50	100	1	0.06681
11:97365844:G:A	50	98	1	0.02977
11:97366078:C:T	50	100	1	0.0345
11:97366119:G:A	50	100	0.98	0.09096
11:97366337:C:T	50	98	1	0.02977
11:97366485:G:C	50	100	0.99	0.1736
11:97366528:C:T	50	98	1	0.0345
11:97366925:T:C	50	100	1	0.03613
11:97367194:T:C	50	100	0.96	0.06391
11:97367296:G:A	50	100	0.98	0.08878
11:97367385:C:A	50	100	0.98	0.1569
11:97367441:G:A	50	100	1	0.02197
11:97367479:C:T	50	98	1	0.0345
11:97367564:G:A	50	100	0.98	0.08297
11:97367600:G:T	50	100	0.98	0.08351
11:97367809:A:G	50	98	0.99	0.1723
11:97367814:C:T	50	100	0.99	0.1356
11:97367857:A:G	50	98	0.99	0.1723
11:97367944:G:A	50	100	1	0.02033
11:97368414:G:A	50	100	1	0.01289
11:97368509:G:A	50	100	0.98	0.1324
11:97368528:A:G	50	98	0.99	0.1725
11:97368679:G:A	50	100	1	0.0423
11:97368859:G:A	50	100	1	0.01035
11:97369489:C:T	50	100	0.99	0.1324
11:97369494:T:C	50	100	0.98	0.03014
11:97369641:T:C	50	100	1	0.03014
11:97369865:T:C	50	98	0.68	0.01743
11:97369879:G:C	50	100	1	0.01289
11:97370033:G:T	50	100	0.99	0.1727
11:97370140:G:C	50	100	1	0.0216
11:97370452:T:C	50	100	0.99	0.1783
11:97370482:T:C	50	100	1	0.03849
11:97370617:C:A	50	100	0.97	0.4236
11:97370629:G:A	50	100	1	0.01289
11:97370635:G:T	50	100	0.97	0.09078
11:97371051:T:A	50	100	0.92	0.1489
11:97371196:A:G	50	100	0.98	0.4254
11:97371302:C:T	50	100	1	0.03976
11:97371603:C:T	50	100	0.97	0.0837
11:97371820:C:T	50	100	1	0.06681
11:97372005:C:A	50	100	0.99	0.1505
11:97372088:A:G	50	100	0.99	0.1167
11:97372140:T:C	50	100	1	0.02197
11:97372267:A:G	50	100	0.99	0.1781
11:97372275:C:T	50	100	1	0.06718
11:97372283:C:T	50	100	1	0.01289
11:97372401:T:G	50	98	0.83	0.02142
11:97372403:G:A	50	100	1	0.01943
11:97372772:A:G	50	98	1	0.02977
11:97372776:C:T	50	100	1	0.02977
11:97372879:C:T	50	100	0.99	0.09822
11:97373056:T:C	50	100	1	0.02977
11:97373108:G:A	50	100	0.99	0.1783
11:97373269:A:T	50	100	1	0.07988
11:97373556:A:C	50	100	1	0.02179
11:97373777:T:C	50	98	0.99	0.1781
11:97373787:C:A	50	100	0.99	0.06772
11:97373844:C:A	50	100	0.98	0.06772
11:97373990:A:T	50	100	1	0.02142
11:97374023:C:T	50	100	1	0.01289
11:97374027:T:C	50	98	0.98	0.2734
11:97374033:C:G	50	100	1	0.0216
11:97374162:G:A	50	98	1	0.02977
11:97374342:A:G	50	100	1	0.0216
11:97374343:C:T	50	100	0.99	0.138
11:97374470:C:T	50	100	0.97	0.09858
11:97374525:T:G	50	100	0.99	0.1723
11:97374611:G:C	50	100	0.99	0.09768
11:97374799:T:C	50	100	0.99	0.1772
11:97375085:G:A	50	100	1	0.02959
11:97375149:T:A	50	100	0.98	0.4127
11:97375328:G:A	50	100	1	0.061
11:97375413:A:C	50	100	1	0.02723
11:97375449:T:C	50	100	1	0.02959
11:97375770:G:C	50	100	0.98	0.4127
11:97375794:G:A	50	100	1	0.0216
11:97375839:G:A	50	100	1	0.09078
11:97375840:T:A	50	100	1	0.0216
11:97375880:C:G	50	100	1	0.02723
11:97376242:G:C	50	100	1	0.02959
11:97376476:T:G	50	100	0.99	0.3348
11:97376552:T:A	50	100	0.98	0.1772
11:97376918:T:G	50	98	0.98	0.1719
11:97377126:T:C	50	98	0.99	0.1774
11:97377144:C:T	50	100	0.96	0.02251
11:97377173:T:C	50	100	0.99	0.1776
11:97377279:G:A	50	98	0.98	0.1777
11:97377315:G:A	50	100	1	0.01017
11:97377438:C:T	50	100	0.97	0.0216
11:97377568:T:C	50	98	1	0.02977
11:97377656:C:A	50	100	1	0.04012
11:97377875:G:C	50	100	0.99	0.1721
11:97378212:C:T	50	100	0.98	0.08388
11:97378631:C:T	50	100	1	0.06627
11:97379151:A:G	50	100	0.98	0.4272
11:97379171:C:T	50	100	0.98	0.1193
11:97379313:G:A	50	100	0.99	0.08678
11:97380839:T:C	50	100	0.99	0.1436
11:97381207:C:G	50	100	1	0.02977
11:97381233:G:T	50	100	0.97	0.07698
11:97381291:G:A	50	100	1	0.02977
11:97381589:C:T	50	100	1	0.04012
11:97381625:G:T	50	98	0.99	0.4301
11:97381835:T:A	50	98	0.98	0.01162
11:97382157:G:T	50	100	1	0.02941
11:97382341:T:G	50	100	0.9	0.01362
11:97382560:G:T	50	100	0.99	0.1369
11:97382848:C:T	50	100	1	0.0216
11:97382899:A:T	50	100	0.96	0.02179
11:97383985:G:T	50	100	1	0.03032
11:97384074:T:C	50	100	0.97	0.1374
11:97384149:T:C	50	100	1	0.1636
11:97384371:T:A	50	100	0.96	0.02977
11:97384512:C:A	50	98	0.99	0.4406
11:97384564:G:T	50	100	1	0.03032
11:97384642:T:A	50	98	0.95	0.01598
11:97384787:T:C	50	98	0.98	0.4611
11:97385147:G:A	50	100	0.98	0.1344
11:97385383:C:T	50	100	0.97	0.1432
11:97385478:G:A	50	100	1	0.06409
11:97385548:A:G	50	100	1	0.03286
11:97385569:G:A	50	100	0.98	0.01089
11:97385713:G:T	50	100	0.99	0.2656
11:97385872:T:C	50	100	1	0.03014
11:97386099:T:G	50	100	0.99	0.1452
11:97386121:C:T	50	98	0.99	0.2656
11:97386441:G:C	50	100	1	0.06373
11:97386485:G:A	50	100	0.99	0.1585
11:97386685:A:C	50	100	1	0.06373
11:97386953:G:A	50	100	0.99	0.0659
11:97386956:G:A	50	98	0.88	0.02179
11:97387155:C:T	50	100	0.98	0.01162
11:97387661:G:A	50	100	0.98	0.09604
11:97388882:A:G	50	100	1	0.03504
11:97388926:C:A	50	100	1	0.03395
11:97388995:G:T	50	100	0.98	0.4386
11:97389021:A:G	50	100	0.99	0.02179
11:97389323:A:G	50	100	0.99	0.163
11:97389530:G:T	50	100	0.99	0.3148
11:97389971:C:A	50	100	1	0.08497
11:97390001:G:A	50	100	0.98	0.3996
11:97390585:C:A	50	100	0.99	0.1418
11:97390854:C:T	50	100	0.98	0.407
11:97390918:C:T	50	100	1	0.02179
11:97391012:C:T	50	100	1	0.01071
11:97391558:A:C	50	100	1	0.02197
11:97391698:G:A	50	100	1	0.05428
11:97392122:C:T	50	100	0.99	0.2943
11:97392377:G:T	50	100	0.99	0.1456
11:97392420:A:T	50	100	0.99	0.1955
11:97392590:G:A	50	100	1	0.01017
11:97392691:C:G	50	100	0.99	0.1961
11:97393313:A:T	50	100	1	0.01089
11:97393367:T:C	50	100	1	0.05447
11:97393566:A:G	50	100	1	0.03395
11:97393658:T:C	50	100	0.99	0.1578
11:97394712:A:G	50	98	0.99	0.1639
11:97394879:G:C	49	100	0.99	0.09096
11:97395437:T:A	50	100	1	0.0374
11:97395898:G:C	50	100	0.99	0.09078
11:97396182:G:C	50	98	1	0.1558
11:97396439:A:G	50	100	1	0.02179
11:97396554:T:G	50	100	1	0.02179
11:97396603:G:A	50	100	0.92	0.354
11:97396862:T:G	50	100	1	0.02052
11:97396939:T:C	50	100	0.98	0.2898
11:97397346:T:C	50	100	1	0.03395
11:97397623:G:C	50	100	1	0.03214
11:97397928:T:C	50	100	1	0.1353
11:97398071:C:T	50	98	1	0.1576
11:97398081:G:A	50	98	0.98	0.2175
11:97398463:G:A	50	100	0.99	0.3108
11:97398634:C:T	50	100	1	0.157
11:97399107:G:C	50	100	1	0.03395
11:97399335:C:T	50	100	0.98	0.09386
11:97399427:A:C	50	100	0.99	0.2821
11:97399631:T:C	50	100	1	0.03849
11:97399650:G:A	50	100	1	0.02179
11:97399887:G:A	50	100	0.97	0.02142
11:97399926:A:G	50	100	0.97	0.07026
11:97400110:A:C	50	100	0.99	0.2889
11:97400280:T:C	50	100	0.99	0.1959
11:97400381:A:T	50	100	1	0.05447
11:97400732:A:T	50	100	1	0.03086
11:97401008:T:C	50	100	1	0.08569
11:97401050:C:T	50	98	1	0.05465
11:97401140:A:G	50	100	0.99	0.0906
11:97401352:A:G	50	100	0.98	0.09568
11:97401436:A:T	50	98	0.97	0.4592
11:97401497:T:C	50	100	0.99	0.2845
11:97401741:A:C	50	100	1	0.1605
11:97402407:G:A	50	100	1	0.01071
11:97402443:A:G	50	100	0.96	0.07498
11:97402717:T:C	50	100	1	0.02088
11:97402771:C:T	50	100	1	0.02088
11:97402862:G:A	50	98	0.96	0.1525
11:97402876:G:A	50	100	0.94	0.01924
11:97402944:G:A	50	100	0.99	0.207
11:97403099:C:T	50	100	1	0.02088
11:97403202:T:C	50	100	0.98	0.07934
11:97403320:G:A	50	100	1	0.0216
11:97403444:C:G	50	98	1	0.02088
11:97403535:C:G	50	100	0.99	0.07898
11:97403781:T:C	50	100	1	0.03849
11:97403869:G:A	50	98	1	0.02088
11:97404035:A:G	50	100	1	0.05465
11:97404153:G:C	50	98	1	0.02088
11:97404498:C:T	50	100	1	0.08533
11:97404503:G:T	50	98	1	0.01198
11:97404884:T:G	50	100	1	0.2988
11:97404968:G:T	50	100	0.99	0.2987
11:97404970:T:C	50	100	0.99	0.2095
11:97405087:T:C	50	100	1	0.01071
11:97405235:G:T	50	98	1	0.1202
11:97405542:C:A	50	98	0.99	0.02179
11:97406172:C:T	50	98	1	0.09659
11:97406196:T:C	50	98	1	0.09513
11:97406457:A:G	50	100	1	0.1924
11:97406837:A:T	50	100	0.99	0.01089
11:97407298:A:T	50	100	1	0.02687
11:97407473:C:T	50	98	0.88	0.1202
11:97407717:T:A	50	100	1	0.06191
11:97407772:G:C	50	100	0.97	0.01035
11:97408411:A:G	50	100	0.99	0.1002
11:97408422:C:A	50	100	0.97	0.02342
11:97408494:A:G	50	100	0.94	0.01797
11:97408619:T:C	50	100	1	0.08896
11:97408656:T:C	50	100	0.98	0.1768
11:97408693:G:A	50	100	0.98	0.1776
11:97408736:C:T	50	98	0.96	0.4789
11:97409822:A:G	50	100	0.99	0.171
11:97409948:T:C	50	100	0.91	0.02633
11:97410204:A:G	50	100	1	0.03558
11:97410245:A:G	50	98	0.98	0.3549
11:97410673:A:T	50	100	0.99	0.03667
11:97410723:T:A	50	100	0.97	0.08188
11:97410735:T:C	50	100	0.97	0.08188
11:97410747:A:C	50	100	0.97	0.07861
11:97411291:C:A	50	100	1	0.08315
11:97411331:A:G	50	100	0.94	0.03232
11:97411606:G:T	50	100	0.99	0.01598
11:97411622:A:C	50	100	0.95	0.222
11:97412344:C:A	50	100	0.96	0.03431
11:97412569:A:G	50	100	0.99	0.01071
11:97412868:T:C	50	100	0.99	0.01126
11:97413386:G:T	50	100	0.93	0.01816
11:97413399:A:G	50	100	1	0.0866
11:97414062:C:T	50	100	0.94	0.01779
11:97414346:G:A	50	100	1	0.09604
11:97414428:C:T	50	100	0.98	0.02106
11:97414445:C:T	50	100	0.97	0.4379
11:97414454:G:A	50	100	0.98	0.02106
11:97414679:C:T	50	100	0.95	0.01017
11:97414761:G:A	50	98	0.97	0.02106
11:97415021:C:T	50	100	1	0.1271
11:97415166:A:G	50	100	1	0.1307
11:97415192:C:T	50	100	0.99	0.12
11:97415280:A:G	50	100	1	0.1314
11:97415379:A:C	50	100	1	0.1314
11:97415439:C:T	50	100	1	0.1314
11:97415564:C:T	50	100	0.96	0.01924
11:97415587:C:T	50	100	0.99	0.1202
11:97415746:G:A	50	100	0.99	0.2271
11:97415866:C:T	50	100	0.98	0.08606
11:97416140:C:A	50	100	0.99	0.01053
11:97416236:C:T	50	100	0.99	0.3346
11:97416256:C:T	50	100	0.94	0.0345
11:97416259:C:T	50	100	0.98	0.02215
11:97417133:G:C	50	100	0.97	0.06681
11:97417138:C:G	50	100	0.94	0.02832
11:97417631:T:A	50	94	0.95	0.4227
11:97417691:C:G	50	100	0.97	0.06681
11:97417820:C:T	50	100	0.98	0.1714
11:97417920:G:A	50	100	0.93	0.02869
11:97418094:C:T	50	100	0.96	0.05537
11:97418436:A:G	50	100	1	0.08351
11:97418985:C:G	50	100	0.96	0.05537
11:97419204:C:T	50	100	0.99	0.08588
11:97419831:A:T	50	100	0.76	0.01307
11:97420094:G:T	50	100	0.98	0.1609
11:97420104:G:A	50	100	0.9	0.02415
11:97420299:T:C	50	100	0.95	0.01216
11:97420561:T:G	50	100	0.94	0.01216
11:97420596:T:G	50	100	0.97	0.2818
11:97420782:T:C	50	100	0.81	0.01598
11:97421262:T:C	50	100	0.95	0.1491
11:97421308:C:G	50	100	0.94	0.205
11:97421523:C:T	50	100	0.95	0.07081
11:97421875:T:A	50	100	0.95	0.2079
11:97421961:A:G	50	100	1	0.03558
11:97422942:C:T	50	100	0.99	0.1405
11:97423144:A:G	50	100	0.98	0.0256
11:97423182:C:T	50	100	0.91	0.01616
11:97423438:C:T	50	100	0.78	0.0207
11:97423441:G:T	50	100	0.99	0.0374
11:97423716:G:A	50	100	0.98	0.1438
11:97423911:A:C	50	100	0.84	0.02415
11:97423987:C:T	50	100	0.96	0.01979
11:97424136:G:A	50	98	0.88	0.01961
11:97424344:A:C	49	100	0.95	0.2293
11:97424439:A:G	50	100	1	0.02869
11:97424904:A:C	50	98	0.97	0.4408
11:97425524:C:G	50	100	0.77	0.01616
11:97425758:G:C	50	100	0.91	0.02215
11:97426218:A:C	50	100	0.96	0.2318
11:97426339:G:A	50	98	0.86	0.01634
11:97426369:T:G	50	98	0.95	0.08297
11:97426814:T:A	50	98	0.97	0.3678
11:97426854:A:G	50	98	0.97	0.368
11:97427062:G:A	50	100	0.9	0.06427
11:97427119:A:G	50	96	0.89	0.02142
11:97427190:G:A	50	100	1	0.02869
11:97427847:T:C	50	100	0.91	0.01053
11:97427994:A:G	50	100	0.97	0.08678
11:97428102:G:A	50	100	0.89	0.05519
11:97428242:T:C	50	100	0.87	0.08188
11:97428826:T:C	50	100	0.93	0.04267
11:97428900:C:G	50	98	0.9	0.02306
11:97428930:T:A	50	98	0.9	0.02306
11:97429250:T:C	50	92	0.97	0.4782
11:97429681:G:A	50	98	0.99	0.09858
11:97430252:G:C	50	100	1	0.0354
11:97430287:A:G	50	100	0.88	0.02033
11:97430336:A:T	50	100	1	0.03813
11:97430378:T:A	50	98	1	0.2614
11:97430408:C:T	50	98	0.99	0.2613
11:97430438:G:T	50	100	0.96	0.1111
11:97430729:T:C	50	98	1	0.2447
11:97430860:T:A	50	100	1	0.02215
11:97430899:T:A	50	100	1	0.0167
11:97431224:G:C	50	100	1	0.0167
11:97431473:G:A	50	100	0.96	0.01489
11:97431514:A:G	50	94	0.99	0.404
11:97431684:T:A	50	98	1	0.3446
11:97431785:T:A	50	98	0.89	0.02033
11:97431956:A:G	50	100	1	0.02124
11:97432348:A:C	50	96	1	0.3967
11:97432386:G:A	50	98	1	0.2435
11:97432532:C:T	50	98	0.98	0.09659
11:97432804:T:C	50	98	0.97	0.1051
11:97433016:A:G	50	100	1	0.03849
11:97433218:G:C	50	100	0.96	0.07298
11:97433304:G:A	50	98	0.89	0.02033
11:97433393:T:A	50	100	1	0.01743
11:97433509:C:G	50	100	1	0.02124
11:97434165:G:T	50	100	1	0.03486
11:97434601:G:T	50	96	0.97	0.2613
11:97434705:G:C	50	100	1	0.0167
11:97435044:C:G	50	100	0.99	0.2237
11:97435158:G:A	50	98	0.97	0.262
11:97435244:T:C	50	100	1	0.01743
11:97435316:C:T	50	100	1	0.01743
11:97435423:A:T	50	100	1	0.0285
11:97435579:A:T	50	100	0.91	0.02215
11:97436400:C:T	50	100	1	0.3232
11:97436442:G:A	50	98	0.99	0.01307
11:97436663:T:C	50	100	1	0.01743
11:97436856:A:G	50	98	1	0.4682
11:97437460:A:C	50	100	0.91	0.01543
11:97437499:C:T	50	100	0.96	0.01924
11:97437516:A:C	50	100	1	0.08188
11:97437755:G:T	50	100	1	0.1774
11:97438106:T:C	50	100	1	0.02124
11:97438494:T:C	50	100	1	0.09913
11:97438621:A:C	50	100	1	0.02524
11:97438680:A:G	50	100	1	0.01652
11:97439544:A:C	50	100	0.9	0.01688
11:97439869:A:G	50	100	0.98	0.1017
11:97440384:T:C	50	98	0.99	0.4472
11:97440444:T:C	50	100	1	0.01652
11:97440453:C:T	50	100	0.99	0.2297
11:97440468:A:C	50	100	0.98	0.09368
11:97440603:C:T	50	100	1	0.03613
11:97440607:G:T	50	100	1	0.01652
11:97440925:C:T	50	96	0.98	0.4699
11:97441382:G:A	50	100	1	0.1845
11:97441700:A:C	50	100	1	0.01652
11:97441941:A:G	50	100	1	0.2239
11:97441990:A:T	50	100	0.97	0.03123
11:97442035:A:T	50	98	1	0.2226
11:97442256:A:T	50	100	1	0.01652
11:97442277:T:C	50	100	1	0.04103
11:97442567:T:C	50	100	1	0.01652
11:97443072:T:C	50	100	1	0.01652
11:97443252:A:G	50	100	1	0.01652
11:97443378:A:G	50	100	1	0.2471
11:97443398:C:T	50	100	1	0.02887
11:97443496:A:G	50	100	1	0.09895
11:97443828:T:C	50	100	1	0.03631
11:97443947:A:C	50	100	1	0.01652
11:97444168:T:A	50	100	0.98	0.1075
11:97444342:G:A	50	100	1	0.01652
11:97444379:T:G	50	100	1	0.01652
11:97444504:T:C	50	100	1	0.03613
11:97444831:G:A	50	98	1	0.3212
11:97444896:C:G	50	100	0.96	0.01961
11:97444914:C:A	50	100	0.96	0.01924
11:97445246:C:G	50	100	0.96	0.09132
11:97445521:T:G	50	100	0.84	0.02015
11:97445670:G:T	50	98	0.98	0.3756
11:97445710:C:T	50	100	0.99	0.1011
11:97445816:A:C	50	100	0.98	0.06772
11:97445840:G:A	50	98	1	0.3244
11:97445883:A:T	50	100	1	0.2235
11:97447071:G:A	50	100	1	0.01725
11:97447103:C:G	50	100	1	0.01725
11:97447612:T:C	50	100	1	0.01725
11:97448103:A:C	50	100	1	0.01743
11:97448179:C:T	50	100	1	0.02088
11:97448353:A:G	50	100	0.93	0.0512
11:97448496:A:G	50	98	0.98	0.4001
11:97449144:C:T	50	98	0.87	0.01489
11:97449191:C:T	50	100	0.99	0.3618
11:97449390:G:A	50	100	1	0.0207
11:97449720:T:A	50	100	1	0.01434
11:97450326:T:C	50	98	0.98	0.2629
11:97450493:T:C	50	100	0.98	0.3606
11:97450775:C:G	50	100	0.97	0.0158
11:97451048:A:C	50	100	1	0.01525
11:97451240:T:G	50	100	0.93	0.01943
11:97451341:C:A	50	98	0.99	0.2455
11:97451446:T:A	50	100	1	0.2478
11:97451611:C:T	50	100	1	0.06627
11:97451861:G:T	50	98	0.99	0.2108
11:97452000:A:G	50	100	1	0.2446
11:97452198:T:C	50	100	0.95	0.02251
11:97452226:C:T	50	100	0.99	0.01525
11:97452315:C:T	50	98	0.99	0.2088
11:97452759:A:G	50	100	1	0.06627
11:97453111:T:C	50	96	0.98	0.354
11:97453169:G:A	50	98	0.98	0.209
11:97453604:G:A	50	100	0.98	0.2111
11:97454159:C:G	50	100	1	0.01416
11:97454247:T:C	50	100	1	0.01416
11:97454432:A:C	50	100	0.97	0.0276
11:97454875:T:A	50	100	1	0.4651
11:97454911:G:A	50	100	1	0.01471
11:97455249:T:G	50	98	1	0.463
11:97455897:G:C	50	96	0.86	0.01688
11:97456036:T:C	50	100	1	0.01416
11:97456089:C:A	50	100	1	0.01416
11:97456239:G:A	50	100	0.97	0.02651
11:97456421:C:T	49	91.8	0.98	0.2892
11:97456658:G:A	50	100	1	0.09967
11:97456756:C:T	50	100	0.98	0.2186
11:97456761:T:C	50	100	1	0.4873
11:97457020:C:T	47	83	1	0.4871
11:97457022:A:C	47	85.1	1	0.4867
11:97457412:C:G	50	98	1	0.1156
11:97457489:T:C	50	100	1	0.466
11:97457659:G:A	50	96	1	0.4871
11:97457794:A:G	50	100	0.93	0.04085
11:97457917:G:A	50	100	0.97	0.02832
11:97457936:G:T	50	100	1	0.01416
11:97458018:C:T	50	100	0.96	0.1046
11:97458044:G:A	50	100	1	0.2282
11:97458045:A:C	50	100	0.98	0.02796
11:97458479:C:G	50	100	0.99	0.2333
11:97458514:A:C	50	96	0.99	0.3346
11:97458800:G:A	50	98	0.99	0.4867
11:97458938:G:A	50	100	1	0.01416
11:97459127:A:T	50	98	0.99	0.3277
11:97459247:G:T	50	100	1	0.02088
11:97459554:A:C	50	98	1	0.457
11:97459632:G:A	50	98	0.99	0.1736
11:97459872:G:A	50	98	0.99	0.2914
11:97459879:A:G	50	100	0.98	0.02651
11:97460337:C:T	50	100	0.95	0.02814
11:97460430:T:A	50	100	1	0.2133
11:97460543:C:A	50	100	1	0.2131
11:97460693:C:T	50	100	1	0.1133
11:97460886:T:A	50	98	1	0.4728
11:97460926:T:C	50	100	1	0.2418
11:97461219:G:A	50	100	1	0.2413
11:97461314:G:A	50	100	0.95	0.01507
11:97461569:G:T	50	100	1	0.09786
11:97461628:G:C	50	100	0.97	0.02887
11:97461761:C:G	50	98	0.83	0.01071
11:97462675:G:T	50	100	0.98	0.02633
11:97462773:G:A	50	98	1	0.1
11:97462776:T:C	50	100	0.97	0.04067
11:97462821:C:T	50	100	1	0.09749
11:97463050:G:A	50	100	0.96	0.01452
11:97463062:T:G	50	100	1	0.2422
11:97463530:G:A	50	100	1	0.02415
11:97463561:G:C	50	100	0.97	0.04085
11:97463742:G:A	50	98	0.98	0.4034
11:97463768:T:C	50	100	0.97	0.04575
11:97464092:G:A	50	98	1	0.2386
11:97464225:T:A	50	100	1	0.2415
11:97464308:C:T	50	100	1	0.01471
11:97464967:A:T	50	100	0.99	0.1008
11:97465274:T:G	50	100	1	0.01507
11:97465339:C:T	50	100	1	0.09985
11:97465398:G:A	50	98	1	0.2389
11:97466069:C:A	50	100	0.94	0.0276
11:97466237:T:C	50	100	0.99	0.2558
11:97466272:T:C	50	100	1	0.3745
11:97466399:G:C	50	100	0.97	0.04031
11:97466589:A:T	50	100	0.99	0.242
11:97466807:C:A	50	100	1	0.01507
11:97466830:A:G	50	100	0.92	0.01507
11:97467062:A:G	50	100	0.97	0.02923
11:97467309:T:C	50	98	0.79	0.01089
11:97467413:C:T	50	100	0.99	0.4092
11:97467617:G:A	50	100	1	0.08914
11:97467909:C:T	50	100	0.97	0.02923
11:97468147:G:A	50	100	1	0.0158
11:97468194:C:A	50	100	0.94	0.05283
11:97468256:G:A	50	100	1	0.0167
11:97468454:T:C	50	100	1	0.2442
11:97468501:T:G	50	100	0.96	0.0276
11:97469385:C:A	50	100	1	0.09768
11:97469770:G:T	50	100	0.98	0.0276
11:97469778:A:T	50	100	1	0.01489
11:97469788:A:G	50	96	0.99	0.4423
11:97470380:A:G	50	100	1	0.08932
11:97470561:T:C	50	100	1	0.02651
11:97471539:A:C	50	100	1	0.01489
11:97471594:C:A	50	100	1	0.01416
11:97471823:G:T	50	100	1	0.08932
11:97472004:A:G	50	100	0.98	0.02959
11:97473278:A:G	50	100	1	0.06645
11:97473600:G:C	50	98	0.99	0.1189
11:97473653:T:C	50	100	0.94	0.02269
11:97474066:A:G	50	100	0.98	0.04103
11:97474464:A:G	50	96	0.9	0.01743
11:97474855:T:G	50	100	0.98	0.0276
11:97474899:T:C	50	100	1	0.01416
11:97474914:T:G	50	100	0.98	0.03123
11:97475172:T:C	50	98	1	0.2424
11:97475376:A:G	50	100	1	0.01489
11:97475784:A:G	50	100	0.98	0.09677
11:97476088:T:G	50	100	1	0.2449
11:97476481:G:C	50	100	1	0.01489
11:97476537:G:A	50	100	1	0.01688
11:97476818:G:C	50	100	1	0.02415
11:97477296:T:C	50	100	1	0.02887
11:97477548:T:C	50	98	0.98	0.2426
11:97478053:C:T	50	100	0.99	0.08588
11:97478106:A:T	50	100	0.99	0.411
11:97478188:T:C	50	100	1	0.01416
11:97478250:A:G	50	100	1	0.2676
11:97478487:T:A	50	98	1	0.1265
11:97479088:A:T	50	98	0.9	0.01489
11:97479142:G:C	50	100	0.99	0.01688
11:97479210:T:G	50	98	1	0.1273
11:97479308:T:C	50	98	0.98	0.0679
11:97480183:A:G	50	100	0.96	0.0276
11:97480312:C:T	50	100	0.96	0.0276
11:97480564:T:C	50	100	1	0.02433
11:97480665:T:C	50	100	1	0.03486
11:97481154:G:T	50	100	0.97	0.1647
11:97481205:C:A	50	98	1	0.1202
11:97481846:T:C	50	98	1	0.114
11:97482253:C:T	50	100	1	0.02705
11:97482907:C:T	50	100	0.97	0.02905
11:97483181:G:C	50	92	0.98	0.1302
11:97483391:C:T	50	98	1	0.04412
11:97484695:T:G	48	91.7	0.96	0.4844
11:97484697:T:G	50	96	0.95	0.07117
11:97485289:G:A	50	96	0.99	0.4737
11:97485569:T:C	50	100	1	0.2556
11:97485579:G:A	50	100	1	0.2614
11:97485580:A:G	50	100	1	0.2614
11:97485952:A:G	50	100	0.93	0.02705
11:97486194:C:T	50	100	1	0.2609
11:97486254:T:C	50	100	1	0.0138
11:97486401:G:A	50	98	0.91	0.01507
11:97486428:T:A	50	96	0.99	0.4895
11:97486611:G:A	50	100	0.94	0.02633
11:97486616:C:T	50	96	1	0.03486
11:97486836:C:T	50	100	1	0.02669
11:97487034:T:A	50	98	0.99	0.1654
11:97487369:A:G	50	100	0.99	0.2564
11:97488700:G:A	50	98	1	0.03268
11:97489420:A:G	50	100	1	0.0138
11:97490174:T:G	50	96	0.99	0.08533
11:97490365:G:A	50	100	1	0.02741
11:97490576:T:C	50	98	1	0.03286
11:97490629:A:G	50	100	0.94	0.02778
11:97490630:C:T	50	100	1	0.03195
11:97491051:T:C	50	100	1	0.03195
11:97491355:C:T	50	100	1	0.03195
11:97492189:T:C	50	100	1	0.03177
11:97492240:T:C	50	98	1	0.03304
11:97492268:A:G	50	100	1	0.03504
11:97492432:C:T	50	98	1	0.3406
11:97492941:T:A	50	98	1	0.03431
11:97493180:T:G	50	100	1	0.03304
11:97493489:G:A	49	95.9	0.99	0.4548
11:97494293:C:T	50	100	1	0.2571
11:97494775:C:T	50	100	1	0.2587
11:97495082:T:C	50	98	1	0.2602
11:97495735:C:T	50	98	0.98	0.4566
11:97496539:A:T	50	98	0.96	0.1153
11:97496610:C:T	50	98	1	0.4003
11:97496753:A:G	50	100	1	0.05701
11:97497288:T:C	50	100	1	0.03322
11:97497332:G:A	50	98	1	0.05792
11:97497514:T:C	50	98	1	0.03177
11:97497522:T:G	50	98	1	0.2614
11:97498073:G:A	50	100	1	0.02651
11:97498261:A:G	50	100	1	0.02451
11:97498387:G:A	50	100	0.98	0.0285
11:97499026:A:G	50	100	1	0.03341
11:97499455:C:A	50	100	1	0.03377
11:97499648:A:G	50	98	1	0.04212
11:97499709:C:T	50	100	1	0.03341
11:97499844:T:G	50	94	0.99	0.4916
11:97500037:G:A	50	98	1	0.02614
11:97500152:G:A	50	100	0.99	0.0118
11:97500206:G:A	49	100	1	0.01144
11:97500830:G:A	50	100	1	0.05937
11:97500996:G:A	50	94	0.99	0.4501
11:97501432:T:C	50	100	1	0.03341
11:97501566:C:A	50	100	1	0.03468
11:97502389:A:G	50	100	1	0.0443
11:97502747:T:C	50	100	1	0.03341
11:97503052:G:C	50	96	0.98	0.08007
11:97503155:C:T	50	98	0.96	0.09949
11:97503489:G:T	50	98	0.94	0.02415
11:97503959:T:C	50	98	1	0.2663
11:97504179:A:G	50	94	0.99	0.3987
11:97504741:G:A	50	100	1	0.03486
11:97504777:G:A	50	100	0.98	0.02015
11:97504818:C:A	50	98	1	0.05519
11:97504921:A:C	45	88.9	0.61	0.02505
11:97505067:A:G	50	100	0.98	0.02941
11:97505644:G:A	50	100	1	0.3981
11:97505692:C:T	50	100	1	0.03286
11:97506257:A:G	50	100	1	0.03431
11:97506342:T:C	50	100	1	0.03649
11:97506885:A:G	50	100	0.96	0.02923
11:97507146:T:C	50	100	1	0.0256
11:97508081:G:A	50	100	1	0.2099
11:97508501:A:G	50	98	1	0.03123
11:97508587:G:A	49	100	1	0.3716
11:97509099:G:A	50	100	1	0.01688
11:97509440:T:G	50	100	1	0.3199
11:97509590:C:T	50	98	0.97	0.02905
11:97509648:C:T	50	98	1	0.2685
11:97510907:C:T	50	100	1	0.03105
11:97511295:T:C	50	98	1	0.05792
11:97511378:A:G	50	100	1	0.03105
11:97511880:G:A	50	98	0.99	0.2836
11:97511974:G:A	50	100	1	0.2682
11:97512256:T:C	50	100	1	0.03286
11:97512460:T:A	50	98	1	0.01471
11:97512737:C:T	50	98	1	0.05955
11:97512891:C:G	45	97.8	0.89	0.02451
11:97514245:T:C	50	100	1	0.03304
11:97514814:C:G	50	100	1	0.03268
11:97515184:C:G	50	98	1	0.14
11:97515309:C:A	50	98	1	0.14
11:97515843:C:T	50	98	0.85	0.02451
11:97515853:T:C	50	100	1	0.2689
11:97516148:C:T	50	98	1	0.4357
11:97516672:C:G	50	96	1	0.4388
11:97517017:G:C	50	100	1	0.03086
11:97517043:T:C	50	100	1	0.03086
11:97517403:C:T	50	100	0.95	0.05192
11:97517680:G:A	50	98	0.99	0.1373
11:97517983:C:T	50	100	1	0.03268
11:97518553:A:G	50	100	0.99	0.02415
11:97518561:T:G	50	98	1	0.1195
11:97519000:A:G	50	98	1	0.3023
11:97519206:T:C	50	100	1	0.05338
11:97519298:A:G	50	94	0.98	0.0305
11:97519332:T:C	50	98	1	0.0532
11:97519688:G:T	50	94	1	0.4655
11:97519956:A:G	50	100	1	0.02796
11:97520360:A:T	50	100	1	0.03268
11:97520681:G:A	50	100	0.97	0.07861
11:97521011:T:A	50	100	1	0.01162
11:97521194:C:T	50	94	1	0.1091
11:97521453:A:C	50	100	1	0.03268
11:97521547:C:T	50	100	1	0.02832
11:97521560:A:G	50	100	1	0.03086
11:97521624:C:T	50	100	1	0.01017
11:97521625:G:A	50	98	0.99	0.06391
11:97521670:A:T	50	98	1	0.01797
11:97522591:G:A	50	100	0.99	0.2682
11:97522989:C:T	50	100	1	0.06082
11:97523217:C:T	50	98	0.92	0.01071
11:97523238:G:C	50	98	1	0.03086
11:97523707:A:T	50	100	1	0.06427
11:97523939:T:G	50	100	1	0.05338
11:97524005:A:G	50	100	1	0.03068
11:97524583:C:T	50	100	0.99	0.06373
11:97525699:T:C	50	100	1	0.0345
11:97525750:G:T	50	100	1	0.03667
11:97525760:A:G	50	96	0.98	0.1186
11:97526506:A:G	50	100	1	0.08206
11:97526769:G:T	50	98	1	0.08079
11:97527288:T:C	50	100	1	0.2689
11:97527345:C:T	50	98	0.99	0.1373
11:97527556:C:T	50	100	1	0.08188
11:97527592:T:A	50	96	0.99	0.1198
11:97527633:A:G	50	100	0.98	0.02015
11:97528271:G:T	50	96	0.99	0.3366
11:97529034:G:A	50	96	0.99	0.1376
11:97529247:T:A	50	96	0.99	0.1373
11:97529410:A:G	50	100	1	0.04611
11:97529813:G:C	50	98	0.99	0.01779
11:97529831:A:G	50	100	0.93	0.01634
11:97529909:T:A	50	100	1	0.04611
11:97529945:T:C	50	96	0.99	0.4699
11:97530209:A:G	50	100	1	0.01126
11:97530577:G:A	50	100	1	0.07462
11:97531469:A:G	50	100	0.86	0.03232
11:97531537:T:A	50	100	1	0.04611
11:97531719:A:C	50	98	1	0.04938
11:97532126:T:C	50	98	0.99	0.1532
11:97532348:G:C	50	96	0.99	0.4334
11:97532569:T:G	50	98	0.99	0.1754
11:97532692:A:G	50	96	0.99	0.3983
11:97532819:T:A	50	100	0.99	0.0276
11:97532871:C:G	50	96	0.99	0.3974
11:97533093:A:G	50	100	1	0.03794
11:97533176:C:T	50	100	1	0.3072
11:97533333:C:T	50	100	1	0.01398
11:97533556:C:G	50	100	1	0.2738
11:97533580:T:C	50	100	0.99	0.3066
11:97533742:T:G	50	96	0.98	0.1189
11:97533860:C:T	50	100	0.98	0.01779
11:97534041:G:C	50	100	1	0.0325
11:97534129:G:A	50	98	0.98	0.0305
11:97534200:A:G	50	100	0.98	0.02705
11:97534645:G:A	50	100	0.98	0.0374
11:97534693:T:C	50	100	0.96	0.03776
11:97534982:T:A	50	94	0.97	0.4303
11:97535024:T:C	50	100	0.98	0.03776
11:97535286:G:C	50	94	0.96	0.1449
11:97535482:G:A	50	96	0.96	0.1209
11:97535616:A:G	50	98	0.96	0.3471
11:97535649:C:T	50	98	0.96	0.3464
11:97536604:C:T	50	96	0.96	0.3243
11:97536800:C:A	50	100	0.99	0.0118
11:97536844:G:A	50	94	0.97	0.3858
11:97536881:C:T	50	100	0.91	0.01235
11:97537024:G:T	50	98	1	0.01852
11:97537063:T:C	50	98	0.98	0.02542
11:97537203:G:T	50	98	0.98	0.09858
11:97538067:A:G	50	98	0.96	0.02996
11:97538215:T:C	50	100	0.99	0.4363
11:97538827:C:T	50	100	1	0.06373
11:97539380:T:A	50	100	0.99	0.14
11:97539897:C:A	50	100	0.86	0.01961
11:97539936:T:C	50	100	0.98	0.01961
11:97540106:A:G	50	100	0.99	0.4336
11:97540108:C:T	50	100	0.99	0.4325
11:97540174:C:A	50	100	1	0.01126
11:97540604:C:A	50	100	1	0.1247
11:97540689:G:A	50	98	1	0.09967
11:97541005:C:A	50	100	1	0.1255
11:97541038:G:A	50	100	0.84	0.03014
11:97541185:A:G	50	100	1	0.14
11:97541343:G:A	50	100	0.99	0.161
11:97541718:T:C	50	100	1	0.3604
11:97541774:G:A	50	98	1	0.1013
11:97541940:A:G	50	100	1	0.3624
11:97542025:G:A	50	100	1	0.03014
11:97542194:T:A	50	100	0.99	0.01961
11:97543086:C:T	50	100	1	0.06427
11:97544265:G:A	50	100	0.89	0.03159
11:97544416:C:T	50	98	1	0.3529
11:97544633:T:C	50	98	1	0.09949
11:97545084:T:C	50	96	1	0.09913
11:97545158:A:C	50	98	1	0.09604
11:97545281:T:G	50	100	1	0.01961
11:97545533:G:A	50	100	0.99	0.04375
11:97545872:G:A	50	100	1	0.01289
11:97546162:C:T	50	98	1	0.4334
11:97546421:C:T	50	94	0.99	0.1552
11:97546453:A:G	50	100	1	0.01961
11:97546862:G:A	50	98	0.99	0.2732
11:97547204:G:A	50	100	1	0.02977
11:97547709:G:A	49	98	0.95	0.01434
11:97547866:A:G	50	100	1	0.1398
11:97548076:G:A	50	100	1	0.09967
11:97548744:A:G	50	100	1	0.189
11:97549505:T:C	50	100	1	0.02959
11:97549790:T:C	50	100	0.97	0.1344
11:97550165:C:G	50	100	0.98	0.02397
11:97550328:T:C	49	98	0.99	0.4401
11:97550607:T:G	50	98	1	0.2958
11:97550713:A:G	50	98	0.99	0.4392
11:97551354:T:C	50	100	1	0.01979
11:97551458:A:G	50	100	0.89	0.02959
11:97551529:C:A	50	100	1	0.01979
11:97552607:T:C	50	100	0.99	0.1429
11:97552663:A:C	50	100	0.99	0.1
11:97553122:C:G	50	100	1	0.07117
11:97553468:T:C	50	100	0.96	0.03341
11:97553551:A:G	50	100	1	0.01979
11:97553730:C:A	50	100	0.98	0.05773
11:97554222:A:G	50	100	1	0.02869
11:97554287:C:T	50	100	0.97	0.134
11:97554534:A:T	50	100	0.99	0.2052
11:97554585:G:A	50	100	1	0.1002
11:97554696:C:A	50	100	0.99	0.3402
11:97554906:G:A	50	100	0.98	0.06427
11:97554928:G:A	50	100	0.83	0.02977
11:97555280:G:A	50	100	0.94	0.0118
11:97555340:T:A	50	98	1	0.07062
11:97555341:C:T	50	98	1	0.07062
11:97555355:C:A	50	100	0.94	0.01943
11:97555588:G:A	50	100	0.81	0.01198
11:97555631:A:G	50	98	0.99	0.364
11:97556121:G:T	50	100	0.93	0.01144
11:97556293:C:G	50	100	0.98	0.01162
11:97556320:C:T	50	100	0.98	0.01162
11:97556409:T:C	50	100	0.96	0.02342
11:97556424:A:G	50	100	0.84	0.03032
11:97556428:C:A	50	100	0.98	0.01162
11:97556636:C:G	50	100	0.98	0.01162
11:97556783:A:G	50	100	1	0.01725
11:97556805:A:T	50	100	1	0.01725
11:97557079:A:G	50	100	0.98	0.01162
11:97557150:G:A	50	98	1	0.1285
11:97557949:A:G	50	100	0.98	0.01725
11:97558422:A:G	50	100	1	0.06245
11:97558523:G:A	50	100	0.98	0.0118
11:97558553:T:C	50	100	0.98	0.06064
11:97558777:C:T	50	100	0.92	0.03595
11:97558787:T:G	50	98	0.98	0.01253
11:97558951:G:T	50	100	1	0.01725
11:97559604:T:G	50	100	1	0.01725
11:97559637:G:T	50	100	0.98	0.0118
11:97559697:T:G	50	100	1	0.02288
11:97559698:T:C	50	100	1	0.02269
11:97559732:G:A	50	100	1	0.02269
11:97560112:C:T	50	100	0.98	0.0118
11:97560132:G:A	50	98	0.99	0.3488
11:97560300:G:A	50	100	0.98	0.2466
11:97560436:T:A	50	98	0.98	0.2484
11:97560477:T:C	50	98	0.98	0.3095
11:97560510:G:C	50	100	1	0.01725
11:97560544:A:G	50	100	1	0.08152
11:97560735:G:A	50	100	0.85	0.02996
11:97560765:T:C	50	98	0.75	0.0118
11:97561681:C:T	50	100	0.91	0.02197
11:97561723:G:A	50	100	0.98	0.0118
11:97561746:G:C	50	100	0.94	0.04031
11:97561873:G:A	50	100	0.94	0.04321
11:97562416:C:T	50	100	0.92	0.03595
11:97562626:G:T	50	100	0.98	0.0118
11:97562640:C:A	50	100	0.98	0.3112
11:97562748:T:A	50	100	0.98	0.2578
11:97562801:G:A	50	100	1	0.01126
11:97562871:G:A	50	100	0.98	0.06191
11:97563106:G:A	50	100	1	0.01725
11:97563410:T:C	50	98	0.89	0.01961
11:97563560:G:T	50	100	0.98	0.0118
11:97563777:G:A	50	100	0.99	0.02124
11:97563827:T:A	50	100	0.98	0.01271
11:97563829:T:C	50	100	0.98	0.0118
11:97564061:T:C	50	100	0.99	0.01743
11:97564072:A:G	50	100	0.98	0.0118
11:97564206:C:T	50	98	0.99	0.3246
11:97564372:G:A	50	96	0.99	0.2807
11:97564492:A:T	50	98	1	0.02378
11:97564622:T:G	50	100	0.99	0.01725
11:97564725:C:T	50	100	0.99	0.0118
11:97565008:C:T	50	100	1	0.02269
11:97565229:C:G	50	100	0.96	0.02996
11:97565401:A:G	50	100	1	0.01725
11:97565569:A:C	50	100	1	0.01834
11:97566103:G:T	50	100	0.99	0.1088
11:97566255:G:A	50	100	1	0.01743
11:97567036:G:C	50	100	0.99	0.01017
11:97567186:G:A	50	100	0.98	0.01162
11:97567510:C:A	50	100	1	0.03014
11:97567559:C:T	50	100	1	0.02433
11:97567851:T:G	48	100	1	0.02197
11:97568081:G:A	50	98	0.99	0.2315
11:97568361:G:A	50	100	0.99	0.01616
11:97568458:C:T	49	100	0.98	0.01162
11:97569176:C:A	50	98	0.95	0.02905
11:97569226:A:T	50	96	0.98	0.3591
11:97569432:C:T	50	98	0.98	0.2551
11:97569867:G:C	50	100	1	0.02996
11:97570039:T:A	50	96	0.98	0.2496
11:97570351:T:C	50	100	0.99	0.3384
11:97570885:G:A	50	100	1	0.02215
11:97571022:G:C	50	100	0.98	0.01162
11:97571034:A:C	50	100	0.98	0.01162
11:97571129:G:C	50	100	1	0.07099
11:97571351:G:A	50	100	0.92	0.01289
11:97572131:T:C	50	100	0.99	0.3388
11:97572370:T:C	50	100	0.98	0.01144
11:97572379:T:C	50	100	0.85	0.01362
11:97572441:C:T	50	98	0.98	0.159
11:97572641:A:G	50	100	1	0.02996
11:97573084:C:T	50	100	0.93	0.01144
11:97573742:A:G	50	98	0.99	0.2531
11:97574255:G:T	50	100	1	0.02088
11:97575536:G:A	50	100	0.96	0.0492
11:97575870:G:A	50	98	1	0.05174
11:97575980:T:G	50	96	1	0.08206
11:97576287:A:G	50	92	0.98	0.3499
11:97576508:A:C	50	100	1	0.3569
11:97576742:A:G	50	100	0.99	0.3395
11:97576850:A:C	50	100	1	0.3555
11:97577214:G:A	50	100	0.99	0.3914
11:97577363:T:A	50	100	0.99	0.3393
11:97577591:T:C	50	100	1	0.02996
11:97577992:G:A	50	100	0.99	0.2914
11:97578150:A:G	50	98	1	0.02741
11:97578480:G:A	50	98	1	0.07807
11:97578579:G:A	50	100	0.97	0.03032
11:97578903:T:C	50	98	0.99	0.02179
11:97579112:G:A	50	100	0.99	0.3344
11:97579467:C:A	40	80	0.72	0.02996
11:97579814:C:A	50	98	0.98	0.07625
11:97580405:C:T	50	100	1	0.2446
11:97580839:G:A	50	100	1	0.07135
11:97581661:A:G	50	98	0.99	0.2689
11:97581690:G:A	50	98	1	0.02705
11:97582008:A:T	50	100	0.98	0.3399
11:97583483:G:A	50	100	1	0.07135
11:97583805:C:G	50	100	1	0.02687
11:97584088:T:C	50	98	0.97	0.01126
11:97584989:A:G	50	100	0.99	0.2219
11:97585385:A:C	50	100	1	0.02378
11:97585559:A:G	50	100	1	0.03068
11:97586198:T:C	50	100	0.98	0.3248
11:97586373:C:T	50	100	1	0.02397
11:97586673:C:T	50	100	0.95	0.02451
11:97586691:T:C	50	100	0.99	0.2217
11:97587042:T:G	50	100	0.99	0.2217
11:97587219:T:A	50	100	1	0.02306
11:97587344:T:C	50	98	0.97	0.3074
11:97587520:T:C	50	100	0.98	0.0138
11:97587615:G:C	50	100	1	0.03068
11:97587795:G:A	50	100	1	0.02233
11:97588241:C:T	50	100	0.99	0.441
11:97588295:T:C	50	98	0.95	0.01144
11:97588421:C:A	48	93.8	0.98	0.2907
11:97588576:A:G	50	98	0.96	0.05102
11:97588624:A:C	50	100	1	0.02397
11:97589059:C:T	50	100	0.92	0.01089
11:97589206:C:T	50	100	0.96	0.05102
11:97589587:T:C	50	100	1	0.02306
11:97589629:G:A	50	98	0.95	0.02124
11:97589673:A:T	50	98	0.99	0.1487
11:97590438:C:T	50	100	0.96	0.06518
11:97590604:C:A	50	100	0.99	0.03577
11:97590875:G:A	50	100	1	0.03068
11:97591245:G:A	50	100	0.96	0.06536
11:97591504:C:T	50	100	0.99	0.4103
11:97591667:A:G	50	100	0.99	0.2199
11:97591826:T:C	50	100	0.98	0.0768
11:97591907:C:A	50	100	0.99	0.4076
11:97591912:A:C	50	100	1	0.02288
11:97592077:G:C	50	100	1	0.02887
11:97592376:C:T	50	98	0.99	0.3718
11:97592379:C:T	50	100	0.97	0.04938
11:97592754:T:G	50	100	1	0.02306
11:97592792:A:G	50	100	0.98	0.3457
11:97592937:C:A	50	98	1	0.02378
11:97593141:C:T	50	100	0.97	0.05102
11:97593169:G:T	50	98	0.98	0.3333
11:97593971:C:T	49	100	0.98	0.3219
11:97594119:A:G	50	100	0.94	0.01779
11:97594345:A:G	50	100	0.98	0.3282
11:97594507:T:C	49	100	0.98	0.3282
11:97594872:A:C	31	96.8	0.99	0.2164
11:97594905:G:A	50	90	0.62	0.02106
11:97594929:G:A	42	92.9	0.84	0.04829
11:97594963:T:A	50	100	1	0.1184
11:97595046:C:T	50	98	0.98	0.3221
11:97595431:C:T	50	100	1	0.09205
11:97595914:G:A	50	98	0.99	0.4272
11:97596082:G:A	50	100	0.99	0.04975
11:97596256:T:A	50	98	0.98	0.4695
11:97596506:C:T	50	100	0.98	0.01307
11:97596543:A:C	50	100	0.98	0.05011
11:97597410:T:G	50	100	0.99	0.3435
11:97597520:C:A	50	98	0.96	0.06736
11:97597673:G:C	50	100	1	0.04956
11:97598005:A:G	50	98	0.99	0.2228
11:97598021:T:C	50	100	1	0.02251
11:97598229:C:T	50	100	1	0.03068
11:97598435:A:T	50	100	1	0.2885
11:97598457:A:T	50	100	0.98	0.01398
11:97598461:C:T	50	100	1	0.2885
11:97598940:C:T	50	100	0.97	0.01325
11:97599193:A:C	50	100	0.98	0.2159
11:97599341:T:C	50	100	0.99	0.3444
11:97599380:C:T	50	100	0.9	0.02033
11:97599453:G:A	50	100	1	0.03086
11:97600538:T:G	50	100	1	0.03068
11:97601125:A:G	50	98	0.93	0.01779
11:97601298:C:T	50	100	1	0.01852
11:97601454:C:T	50	100	0.99	0.3154
11:97601486:T:C	50	100	0.99	0.4052
11:97601504:C:T	49	100	0.99	0.3431
11:97601731:A:T	50	100	0.98	0.2148
11:97601998:T:C	50	100	0.98	0.0236
11:97602189:T:C	50	100	1	0.03068
11:97602215:T:C	50	100	1	0.04956
11:97602245:A:T	50	100	1	0.03068
11:97602303:T:C	50	100	0.98	0.02342
11:97603028:T:G	50	98	0.99	0.02687
11:97603146:T:A	50	100	0.98	0.02324
11:97603405:C:T	50	100	1	0.03068
11:97603438:G:T	50	100	1	0.03105
11:97603775:G:T	50	94	0.99	0.2912
11:97603892:C:A	50	96	1	0.2889
11:97603934:A:G	50	100	1	0.02378
11:97604184:T:G	50	100	1	0.03068
11:97605156:A:G	50	100	1	0.03068
11:97605279:A:C	50	100	0.99	0.3261
11:97605357:T:G	50	100	0.91	0.01344
11:97606422:C:T	50	98	0.94	0.06845
11:97606725:T:A	50	98	0.98	0.2912
11:97607083:C:T	50	100	1	0.03068
11:97607103:G:C	50	98	0.99	0.2979
11:97607351:C:T	50	100	0.98	0.07244
11:97607425:G:A	50	98	1	0.2903
11:97607865:A:G	50	100	1	0.02469
11:97607971:A:G	50	98	0.99	0.0728
11:97608050:A:T	50	98	1	0.2903
11:97608328:T:C	50	100	1	0.05211
11:97608390:A:G	50	98	0.98	0.2384
11:97608570:A:G	50	98	0.98	0.04067
11:97608888:T:C	50	98	0.99	0.09368
11:97609423:A:G	50	98	0.99	0.3284
11:97609425:G:A	50	100	0.99	0.2894
11:97609824:A:T	50	98	0.94	0.01779
11:97610282:T:G	50	98	0.93	0.02941
11:97610310:G:C	50	100	1	0.04339
11:97610316:C:G	50	98	0.99	0.3469
11:97610322:C:G	50	100	0.88	0.01344
11:97610407:C:T	50	96	0.99	0.3506
11:97610469:G:T	50	98	0.99	0.1954
11:97610672:G:A	50	98	0.99	0.1786
11:97610913:G:A	50	100	0.98	0.1209
11:97610931:G:C	50	98	0.88	0.01271
11:97610983:T:C	50	100	0.96	0.04902
11:97611805:T:C	50	100	1	0.05447
11:97613033:A:T	50	98	0.86	0.01235
11:97613106:T:G	50	100	0.99	0.3344
11:97613918:A:G	50	100	1	0.01634
11:97614538:A:G	50	98	0.99	0.2426
11:97614557:T:C	50	100	1	0.05065
11:97614630:C:T	50	100	0.99	0.3357
11:97614831:T:G	50	98	0.94	0.01779
11:97615510:G:A	50	100	1	0.03667
11:97615522:T:C	50	100	0.99	0.4584
11:97615665:C:T	50	100	0.99	0.3675
11:97615811:T:G	50	100	1	0.08824
11:97616065:A:G	50	100	0.99	0.3419
11:97616252:A:G	50	100	0.99	0.02342
11:97616282:T:C	50	100	1	0.02342
11:97616396:A:G	50	100	0.99	0.2213
11:97616431:T:C	49	100	0.98	0.3951
11:97616722:G:A	50	100	0.97	0.01053
11:97616751:G:A	50	96	0.98	0.2449
11:97616929:G:A	50	100	0.99	0.09622
11:97617333:A:G	50	98	0.99	0.1496
11:97617471:G:A	50	100	1	0.03032
11:97617472:A:G	50	100	1	0.03014
11:97617477:G:A	50	100	1	0.03014
11:97617908:T:C	49	91.8	0.63	0.02215
11:97617984:T:C	48	97.9	0.99	0.1196
11:97618021:A:G	50	98	1	0.02397
11:97618042:C:T	50	100	1	0.0492
11:97618169:T:A	50	94	0.84	0.04975
11:97618172:A:G	50	90	0.71	0.04648
11:97618182:T:G	50	94	0.79	0.04557
11:97618523:T:A	50	100	1	0.03014
11:97619209:T:C	50	100	1	0.0492
11:97619555:A:C	50	100	1	0.03014
11:97619712:C:T	50	100	1	0.03014
11:97619774:C:T	50	100	0.97	0.1959
11:97619981:T:G	50	100	1	0.03014
11:97620347:C:T	50	100	0.99	0.3364
11:97620620:T:C	50	98	0.97	0.4272
11:97621234:C:A	50	100	1	0.01834
11:97621831:G:C	50	100	0.98	0.2743
11:97621926:G:A	50	100	0.96	0.01325
11:97622017:G:T	50	100	0.99	0.0541
11:97622042:G:C	50	100	0.99	0.04648
11:97622142:A:T	50	100	1	0.05701
11:97622262:G:C	50	100	0.98	0.01325
11:97622458:A:G	50	100	0.98	0.2678
11:97622644:A:G	50	100	1	0.01344
11:97622656:T:G	50	100	1	0.03014
11:97622776:C:T	50	100	0.98	0.4225
11:97623307:G:A	50	98	1	0.2153
11:97623406:A:G	50	100	1	0.03014
11:97624177:A:G	50	100	1	0.04648
11:97624292:T:C	50	100	0.98	0.03123
11:97624594:G:A	50	100	1	0.01216
11:97624615:C:T	50	100	0.98	0.1981
11:97624659:G:C	50	100	0.97	0.04012
11:97624679:G:T	50	100	1	0.06009
11:97624747:T:A	50	100	0.93	0.02215
11:97625366:A:G	50	96	1	0.3513
11:97626785:T:G	50	100	0.99	0.03123
11:97627181:C:A	50	98	1	0.05447
11:97627390:T:C	50	100	1	0.3342
11:97627521:T:C	50	100	1	0.0472
11:97627543:T:C	50	100	1	0.01216
11:97627603:T:C	50	98	1	0.01235
11:97627707:A:G	50	100	1	0.03105
11:97627850:C:G	50	100	1	0.1478
11:97627856:T:C	50	100	1	0.01235
11:97628079:T:C	50	100	1	0.02469
11:97628113:A:T	50	98	0.97	0.02869
11:97628128:A:T	50	100	1	0.148
11:97628442:A:G	50	100	1	0.1509
11:97628847:C:G	50	98	0.98	0.297
11:97629252:C:T	50	98	1	0.06009
11:97629463:G:T	50	100	1	0.0305
11:97629521:T:A	50	100	1	0.1511
11:97629749:A:G	50	100	0.99	0.01017
11:97630053:T:C	50	100	1	0.05991
11:97630181:G:A	50	100	1	0.1511
11:97630346:A:G	50	100	1	0.1511
11:97630742:T:C	50	100	1	0.3339
11:97631026:G:A	50	100	1	0.04611
11:97631238:C:T	50	100	1	0.2175
11:97631555:T:C	50	98	0.97	0.0285
11:97631573:C:T	50	100	1	0.348
11:97631618:T:G	50	100	1	0.2119
11:97631883:T:C	50	100	1	0.0305
11:97632236:C:G	50	100	1	0.2175
11:97632450:G:A	50	100	1	0.2115
11:97632498:A:C	50	100	1	0.2175
11:97632513:T:C	50	100	1	0.2119
11:97632832:G:T	50	100	1	0.02378
11:97633152:T:A	50	100	1	0.05338
11:97633297:C:T	50	100	1	0.02378
11:97633324:C:T	50	100	1	0.03068
11:97633436:G:T	50	100	0.99	0.218
11:97634137:A:C	50	98	1	0.04484
11:97635472:G:A	50	100	1	0.01253
11:97635474:G:A	50	100	1	0.0305
11:97635878:G:A	50	100	0.99	0.2166
11:97636409:C:T	50	100	1	0.06009
11:97636968:C:T	50	100	1	0.2099
11:97637668:A:G	50	100	1	0.3381
11:97638105:C:T	49	100	1	0.08896
11:97638139:T:C	50	96	0.97	0.01253
11:97638387:G:A	50	100	1	0.0305
11:97638392:C:A	50	100	1	0.05338
11:97638423:G:A	50	100	0.87	0.01561
11:97638432:C:T	49	100	0.98	0.2162
11:97638727:A:G	50	100	1	0.04611
11:97638962:A:T	50	100	1	0.2162
11:97638964:C:T	50	100	1	0.1389
11:97639536:C:T	50	98	1	0.3433
11:97639599:G:T	50	100	1	0.0305
11:97639628:G:C	50	100	1	0.0305
11:97639861:A:G	50	100	1	0.01924
11:97639894:T:C	50	100	1	0.1935
11:97639989:C:T	50	100	1	0.05338
11:97640038:C:A	50	100	1	0.05338
11:97640616:C:A	50	98	1	0.08043
11:97640800:G:A	50	100	1	0.3339
11:97641068:C:A	49	100	1	0.01253
11:97641088:A:T	50	100	1	0.1511
11:97641137:G:A	50	100	1	0.3337
11:97641326:C:T	50	98	1	0.1511
11:97641398:A:G	50	100	1	0.3337
11:97641968:A:G	50	100	0.98	0.01634
11:97641972:T:C	50	100	1	0.3341
11:97642093:C:T	50	100	1	0.0561
11:97642115:T:A	50	100	1	0.3488
11:97642497:T:C	50	100	1	0.0305
11:97642563:G:A	50	100	1	0.1919
11:97642569:T:C	50	100	1	0.1521
11:97642948:G:A	50	100	1	0.0305
11:97643107:G:A	50	100	1	0.03068
11:97643190:C:T	50	100	1	0.1492
11:97643447:G:A	50	100	0.99	0.02633
11:97643697:G:T	50	100	1	0.3482
11:97643802:A:G	50	100	1	0.0305
11:97643876:G:A	50	100	1	0.0532
11:97643963:C:G	50	100	1	0.06009
11:97644301:T:A	50	100	0.99	0.1487
11:97644444:C:T	50	100	1	0.01107
11:97644669:G:T	50	100	1	0.1983
11:97644943:T:A	30	96.7	0.82	0.05683
11:97645020:A:C	49	95.9	0.94	0.06373
11:97645250:A:G	50	100	1	0.2663
11:97645555:A:G	50	100	1	0.05937
11:97645816:C:T	50	100	0.98	0.1563
11:97645850:C:T	50	100	0.99	0.1494
11:97645852:C:T	50	100	0.99	0.1494
11:97646115:T:A	50	100	1	0.01253
11:97646248:T:C	50	100	0.99	0.1496
11:97647677:T:C	49	98	0.96	0.1554
11:97647685:G:A	49	91.8	0.97	0.3391
11:97648057:G:C	49	98	0.93	0.2012
11:97648531:G:C	49	98	0.95	0.1534
11:97648555:G:A	49	100	0.98	0.01888
11:97648987:G:A	49	95.9	0.93	0.2042
11:97649296:T:C	49	100	0.99	0.03068
11:97649939:A:G	49	91.8	0.97	0.3519
11:97650297:A:T	50	100	1	0.0305
11:97650315:T:A	50	100	1	0.3384
11:97650611:C:T	50	100	1	0.3381
11:97650626:C:G	50	100	1	0.0305
11:97650753:G:A	50	100	1	0.06009
11:97650824:T:C	50	100	1	0.1525
11:97651098:G:A	50	100	1	0.0886
11:97651179:T:G	50	100	1	0.04847
11:97651360:A:C	50	100	1	0.1498
11:97651731:G:A	50	100	1	0.2084
11:97651756:G:T	50	100	1	0.0305
11:97651821:G:T	50	100	1	0.0236
11:97652369:C:A	49	98	0.96	0.02524
11:97652480:C:T	50	100	1	0.0305
11:97652593:T:C	50	100	0.99	0.1934
11:97652625:C:T	50	100	0.99	0.1496
11:97652699:C:T	50	100	1	0.0305
11:97652728:A:T	50	100	0.98	0.01634
11:97653332:C:T	50	100	1	0.04521
11:97653379:C:G	50	100	1	0.01126
11:97653551:C:T	50	98	0.98	0.02215
11:97653670:C:A	50	100	0.99	0.2021
11:97654173:C:T	50	100	0.99	0.2081
11:97654313:T:G	50	100	0.99	0.1505
11:97654721:A:G	50	100	0.99	0.08043
11:97655527:A:C	50	100	1	0.201
11:97655700:G:C	50	100	1	0.04593
11:97656380:C:T	50	100	1	0.05374
11:97656391:T:G	50	100	1	0.0305
11:97656702:C:T	50	100	1	0.01344
11:97656756:A:G	50	100	1	0.2547
11:97657655:T:C	50	100	0.99	0.2039
11:97657684:G:T	50	100	0.99	0.3662
11:97657696:C:A	50	100	1	0.1959
11:97657767:A:G	50	100	0.99	0.2041
11:97658095:G:A	50	100	0.99	0.1505
11:97658127:C:A	50	100	1	0.03014
11:97658206:G:C	50	100	0.99	0.4708
11:97658406:G:A	50	100	0.99	0.4708
11:97658512:C:G	50	100	1	0.05192
11:97658613:C:T	50	100	1	0.01017
11:97658743:T:G	50	100	1	0.0305
11:97659554:T:C	50	100	0.99	0.05447
11:97659555:G:A	50	100	0.97	0.08351
11:97659967:T:C	50	100	1	0.04521
11:97660683:G:A	50	100	1	0.2344
11:97660853:C:A	50	100	1	0.2008
11:97660950:C:A	50	100	0.95	0.01543
11:97661755:T:C	38	94.7	0.95	0.03704
11:97661951:A:G	50	100	0.99	0.04648
11:97662278:T:G	50	100	0.99	0.02251
11:97662560:A:C	50	98	1	0.3615
11:97662631:A:T	50	100	1	0.02197
11:97662763:T:A	50	100	1	0.2228
11:97662851:A:C	50	100	1	0.03068
11:97662854:G:A	50	100	1	0.02106
11:97663046:A:G	50	100	1	0.02306
11:97663068:T:A	50	100	1	0.02251
11:97663229:G:A	50	100	0.99	0.3415
11:97663595:G:T	50	100	1	0.02106
11:97663596:C:T	50	100	1	0.02106
11:97663729:T:C	50	100	1	0.0216
11:97663988:T:C	50	98	1	0.0216
11:97664155:G:A	50	100	1	0.2219
11:97664861:C:G	50	98	0.91	0.02778
11:97665032:G:A	50	100	1	0.3489
11:97665157:A:C	50	98	0.99	0.3408
11:97665656:T:A	50	100	1	0.02106
11:97665980:A:G	50	100	1	0.3586
11:97666862:C:G	50	100	1	0.08061
11:97666874:C:T	50	100	0.97	0.04484
11:97667272:C:T	50	100	1	0.03086
11:97667400:C:T	50	100	1	0.02106
11:97667429:G:A	50	100	1	0.224
11:97667533:G:A	50	100	1	0.02124
11:97667843:A:G	50	100	1	0.03958
11:97667947:C:T	50	100	1	0.02124
11:97668224:G:T	50	100	1	0.07625
11:97668324:G:A	50	100	1	0.2213
11:97668898:A:G	50	100	1	0.05102
11:97668963:A:G	50	100	0.84	0.03214
11:97669170:T:C	50	100	1	0.05102
11:97669208:T:C	50	100	1	0.02124
11:97669620:A:C	50	100	1	0.0512
11:97669922:A:G	50	100	1	0.05102
11:97670637:G:A	50	100	0.99	0.2206
11:97671057:T:C	43	93	0.98	0.01071
11:97671072:A:G	41	90.2	0.79	0.01743
11:97671073:T:C	42	95.2	1	0.0118
11:97671075:T:C	41	97.6	0.91	0.01943
11:97671145:G:A	49	98	0.95	0.0256
11:97671384:G:A	50	100	1	0.03105
11:97672406:A:G	50	100	0.99	0.01144
11:97672450:C:G	50	100	0.9	0.01198
11:97673485:G:A	50	100	1	0.03105
11:97674384:C:T	50	100	0.99	0.04503
11:97674785:C:A	50	100	0.91	0.01779
11:97674958:G:A	50	94	0.95	0.01253
11:97674967:C:A	50	94	0.99	0.2431
11:97675048:C:A	50	98	0.96	0.05374
11:97675251:A:G	50	98	0.95	0.01888
11:97675966:C:G	50	100	1	0.3152
11:97676002:T:C	50	98	0.97	0.02124
11:97676008:T:C	50	98	0.95	0.01943
11:97676131:C:A	50	100	1	0.01616
11:97676203:T:A	50	100	1	0.02288
11:97676500:A:G	50	100	0.99	0.06663
11:97676661:T:C	50	100	1	0.03105
11:97677063:A:G	50	100	0.97	0.02142
11:97677378:G:A	50	98	0.91	0.01543
11:97677437:T:C	50	100	1	0.02124
11:97677616:T:C	50	100	1	0.02124
11:97678360:T:C	50	98	0.97	0.02124
11:97678367:T:C	50	100	0.99	0.04521
11:97678527:A:G	50	100	1	0.03105
11:97678540:T:C	50	98	0.95	0.04103
11:97678618:C:A	50	96	0.99	0.3095
11:97678619:G:A	50	100	0.99	0.01961
11:97679266:T:G	50	100	0.99	0.2155
11:97679446:T:G	50	100	1	0.03086
11:97679644:G:A	50	100	1	0.0216
11:97679821:G:C	50	100	1	0.02124
11:97680383:T:C	50	100	1	0.03922
11:97680827:A:G	50	100	0.99	0.06554
11:97680921:C:T	50	100	0.99	0.04448
11:97680923:C:T	50	100	0.99	0.04448
11:97680976:T:G	50	100	1	0.05084
11:97681232:T:C	50	100	0.91	0.01797
11:97681469:T:C	50	100	0.99	0.364
11:97681800:A:G	50	100	1	0.02124
11:97682196:G:A	50	98	0.85	0.01235
11:97682646:A:G	50	100	1	0.08642
11:97682716:G:T	50	100	0.99	0.333
11:97682735:A:C	50	100	0.99	0.04212
11:97683134:G:A	50	98	0.96	0.305
11:97683265:T:G	50	100	1	0.02124
11:97683298:C:T	50	98	0.95	0.1449
11:97683354:A:G	50	100	0.99	0.06536
11:97683757:G:A	50	100	1	0.07734
11:97684000:A:G	50	100	1	0.02614
11:97684157:A:G	50	98	1	0.0659
11:97684773:C:A	50	100	1	0.2409
11:97684888:G:A	50	100	0.99	0.0354
11:97684975:G:A	50	100	0.99	0.2311
11:97685389:G:A	50	100	0.99	0.08769
11:97685877:T:C	50	100	0.99	0.01906
11:97686075:G:A	50	100	1	0.0719
11:97686217:A:G	50	100	1	0.02342
11:97686786:G:A	50	100	0.95	0.2275
11:97687419:C:G	50	100	1	0.1202
11:97687762:C:T	50	100	1	0.09405
11:97688488:G:A	50	100	0.85	0.02342
11:97688493:A:G	50	100	1	0.02052
11:97688579:C:T	50	100	1	0.03341
11:97688996:T:C	50	100	1	0.2471
11:97689081:G:A	50	100	1	0.1503
11:97689262:A:C	50	100	1	0.08987
11:97690156:C:A	50	98	0.97	0.0532
11:97690522:G:A	50	100	0.96	0.02088
11:97690578:A:G	50	98	1	0.01634
11:97691462:A:G	50	100	1	0.01162
11:97691556:A:T	50	100	0.98	0.09949
11:97691707:A:T	50	100	1	0.03631
11:97692890:C:A	50	98	0.99	0.2429
11:97693037:A:G	50	100	1	0.04012
11:97693561:T:C	50	100	0.92	0.03141
11:97693818:G:A	50	100	0.98	0.02015
11:97695036:T:C	50	100	0.99	0.01471
11:97695308:C:T	50	100	1	0.061
11:97695505:A:G	50	100	0.94	0.03958
11:97695769:T:A	50	100	1	0.2415
11:97696082:C:T	50	100	1	0.02088
11:97696197:C:T	50	100	1	0.061
11:97696834:C:A	50	100	1	0.08497
11:97697378:T:G	50	100	1	0.01852
11:97697784:A:G	50	100	0.94	0.04139
11:97698727:C:A	49	100	1	0.2418
11:97698984:T:C	49	100	0.98	0.1006
11:97699496:A:C	50	100	1	0.01471
11:97699960:A:G	50	100	1	0.08606
11:97700562:G:C	50	100	1	0.03304
11:97700686:A:T	50	100	1	0.08606
11:97701279:G:C	50	100	1	0.01598
11:97701294:A:T	50	100	1	0.08606
11:97701635:C:T	50	100	0.92	0.03341
11:97701636:G:A	50	100	0.99	0.2433
11:97702092:G:A	50	100	0.96	0.02959
11:97702387:C:G	50	100	1	0.08515
11:97703461:T:G	50	100	0.98	0.03468
11:97703984:A:G	50	100	1	0.0846
11:97704134:G:T	50	100	1	0.01852
11:97704176:A:G	50	100	0.98	0.03486
11:97704187:G:A	50	100	1	0.01634
11:97704293:G:A	50	100	1	0.0374
11:97704294:T:C	50	100	1	0.01852
11:97704313:C:G	50	84	0.98	0.236
11:97704483:C:T	50	100	0.93	0.0354
11:97704598:G:C	50	98	0.97	0.1999
11:97704977:G:A	50	100	1	0.01598
11:97705036:G:A	50	100	0.94	0.0285
11:97705349:T:C	50	100	1	0.08588
11:97705556:C:G	50	100	1	0.05192
11:97705870:A:G	50	100	0.87	0.02796
11:97706063:C:T	50	100	0.91	0.02977
11:97706345:G:C	50	100	1	0.2415
11:97706552:A:C	50	96	0.97	0.2239
11:97706570:C:A	50	96	0.64	0.01344
11:97706572:A:C	50	84	0.88	0.282
11:97706574:A:C	50	94	0.88	0.1353
11:97706617:A:G	50	100	1	0.1895
11:97706775:A:C	50	100	1	0.08588
11:97707030:C:T	50	100	1	0.1845
11:97707254:T:G	50	100	0.93	0.0167
11:97708497:T:C	49	98	0.94	0.02433
11:97708646:T:C	50	100	1	0.01852
11:97708715:G:C	50	100	1	0.03322
11:97709258:G:A	50	100	1	0.1378
11:97709478:A:G	50	100	1	0.08569
11:97709596:T:C	50	100	1	0.2373
11:97709643:A:G	50	100	1	0.08624
11:97709726:T:G	50	100	0.7	0.01507
11:97710263:G:A	50	100	1	0.09477
11:97710865:T:C	50	100	0.98	0.2208
11:97711528:G:C	50	100	0.99	0.02469
11:97711703:G:T	50	98	0.99	0.02996
11:97712104:T:A	50	100	1	0.03758
11:97712450:G:C	50	98	1	0.2422
11:97713070:C:A	50	100	0.95	0.01598
11:97713174:A:G	50	100	1	0.08515
11:97713580:A:G	50	100	1	0.219
11:97713877:T:C	50	100	1	0.08715
11:97713951:T:C	50	100	1	0.01525
11:97714389:A:G	50	100	1	0.03322
11:97714736:G:T	50	100	1	0.238
11:97714809:C:A	50	94	0.98	0.07934
11:97715111:C:T	50	100	1	0.244
11:97715113:C:T	50	100	1	0.06137
11:97715441:C:T	50	100	1	0.01834
11:97715849:T:C	50	100	0.95	0.01834
11:97716093:C:A	50	100	1	0.0846
11:97717674:A:G	50	100	0.97	0.4944
11:97718131:C:T	50	100	1	0.0846
11:97719391:G:A	50	100	1	0.03341
11:97719445:G:T	50	100	1	0.03341
11:97720125:C:A	50	100	1	0.061
11:97720190:C:T	50	100	1	0.1058
11:97720699:C:A	50	100	1	0.2534
11:97721828:C:T	50	100	1	0.06481
11:97721849:C:G	50	100	1	0.01634
11:97722917:C:A	50	100	0.98	0.01634
11:97723186:G:A	50	100	0.98	0.2304
11:97723766:A:G	50	100	1	0.05465
11:97724073:T:C	50	100	0.98	0.1374
11:97724841:C:G	50	100	0.99	0.03322
11:97724842:A:G	50	100	0.97	0.07062
11:97725519:C:A	50	100	1	0.06028
11:97725583:A:G	50	100	1	0.02033
11:97725996:T:G	50	100	0.98	0.1585
11:97726699:T:C	50	100	1	0.01216
11:97728739:G:A	50	100	0.94	0.01416
11:97729077:G:T	50	100	0.97	0.04067
11:97729831:G:A	50	98	0.92	0.02923
11:97730350:G:T	50	98	0.99	0.2538
11:97730511:T:G	50	98	0.99	0.2226
11:97731099:T:C	27	85.2	0.93	0.08533
11:97731142:A:C	50	98	1	0.02832
11:97731297:G:A	50	100	1	0.2484
11:97731642:C:T	50	100	0.99	0.01634
11:97732556:A:G	50	100	0.95	0.02869
11:97733281:T:C	50	100	0.97	0.4321
11:97733996:A:G	50	100	0.97	0.4303
11:97734128:A:G	50	98	0.97	0.08533
11:97734325:C:T	50	98	0.65	0.01452
11:97734376:A:G	50	100	0.99	0.01652
11:97734449:C:T	50	100	0.99	0.0118
11:97735257:A:C	50	100	0.98	0.433
11:97735261:T:G	50	98	0.92	0.02614
11:97735474:C:T	50	100	1	0.01325
11:97736051:A:G	50	100	0.82	0.01216
11:97736425:T:C	50	100	0.94	0.2375
11:97737220:A:T	50	100	0.98	0.4617
11:97737622:A:G	50	98	0.98	0.1142
11:97737625:A:G	50	100	0.81	0.01489
11:97737704:T:C	50	98	0.98	0.114
11:97738886:C:T	49	98	0.98	0.2393
11:97740132:T:G	50	100	0.96	0.03631
11:97740461:A:G	50	100	0.98	0.04176
11:97740466:G:A	50	100	0.98	0.4232
11:97740474:C:T	50	100	0.99	0.2186
11:97740874:T:C	50	100	1	0.07062
11:97741044:G:C	50	100	0.98	0.02669
11:97741209:G:A	50	100	0.97	0.04248
11:97741259:C:A	50	100	0.94	0.03522
11:97741364:G:A	50	100	1	0.04176
11:97741388:T:C	50	100	0.99	0.4285
11:97741407:A:C	50	100	1	0.07062
11:97741688:C:T	49	100	1	0.207
11:97741698:T:C	50	100	1	0.07062
11:97741837:G:A	50	100	1	0.2567
11:97741844:A:G	50	100	0.95	0.02033
11:97741871:T:G	50	100	0.98	0.01652
11:97741873:C:A	50	100	1	0.289
11:97741926:A:C	50	100	0.99	0.2015
11:97742154:A:C	50	100	1	0.4379
11:97742503:C:T	50	98	1	0.01307
11:97742785:G:A	50	100	0.99	0.1986
11:97743762:A:T	50	100	0.9	0.01362
11:97743840:T:C	50	100	1	0.4103
11:97743992:A:T	50	100	0.99	0.2996
11:97744009:A:G	50	100	1	0.0118
11:97744222:T:A	50	100	1	0.2084
11:97744389:T:C	50	100	1	0.2084
11:97744457:T:C	50	100	1	0.211
11:97744547:G:A	50	100	1	0.1937
11:97744608:C:T	50	100	1	0.01452
11:97744645:G:T	50	100	1	0.2229
11:97744689:T:C	50	100	1	0.3043
11:97744829:C:A	50	100	1	0.2088
11:97744905:C:T	50	100	1	0.2088
11:97745041:C:T	50	100	1	0.4027
11:97745151:C:T	50	100	1	0.01434
11:97745252:A:G	50	98	1	0.07244
11:97745391:A:G	50	100	0.95	0.08243
11:97745399:A:C	50	100	1	0.2111
11:97745516:T:C	50	98	1	0.07244
11:97745592:C:T	50	100	1	0.2293
11:97745669:A:G	50	100	1	0.04847
11:97745787:C:T	50	100	1	0.2905
11:97745799:C:T	50	100	0.99	0.2119
11:97745883:G:A	50	100	1	0.02052
11:97745888:C:T	50	100	1	0.4021
11:97745922:G:A	50	100	0.99	0.1928
11:97745929:T:C	50	100	0.99	0.07244
11:97745940:T:C	50	100	1	0.0207
11:97745988:G:A	50	100	1	0.2113
11:97746017:G:A	50	100	0.99	0.1914
11:97746081:C:T	50	100	1	0.01344
11:97746122:G:A	50	100	0.99	0.2807
11:97746550:T:G	50	100	1	0.07117
11:97746563:G:A	50	100	0.99	0.193
11:97746726:A:G	50	100	0.99	0.3056
11:97746841:C:T	50	100	0.99	0.2117
11:97746877:G:C	50	100	1	0.2106
11:97747077:C:T	50	100	0.99	0.1966
11:97747161:C:A	50	100	0.99	0.197
11:97747542:G:A	50	100	0.99	0.2967
11:97747966:T:C	50	100	0.99	0.05192
11:97748090:C:G	50	100	0.98	0.2086
11:97748232:T:C	50	100	0.99	0.2081
11:97748876:G:A	50	96	0.99	0.08569
11:97749024:A:T	50	100	0.96	0.01688
11:97749038:T:C	50	100	0.89	0.02215
11:97749096:A:G	50	100	0.99	0.01561
11:97749150:C:T	50	100	0.98	0.2068
11:97749254:A:C	50	100	1	0.2179
11:97749378:C:T	50	100	0.99	0.08479
11:97749387:G:T	50	100	0.99	0.07117
11:97749700:G:T	50	100	1	0.08497
11:97750056:C:A	50	100	0.99	0.3034
11:97750139:G:T	50	100	0.99	0.4105
11:97750194:A:G	50	100	0.98	0.02179
11:97750576:T:A	50	100	0.99	0.4105
11:97750721:G:C	50	100	0.98	0.01725
11:97750772:T:C	50	100	0.99	0.4214
11:97750875:A:T	50	100	0.98	0.2033
11:97750928:A:G	50	100	0.98	0.1649
11:97750954:C:G	50	100	0.99	0.04956
11:97751027:C:T	50	100	0.99	0.07117
11:97751502:T:G	50	100	0.98	0.2589
11:97752375:T:G	50	100	0.99	0.2021
11:97752480:G:A	50	100	1	0.01362
11:97752545:C:A	50	100	0.98	0.2026
11:97752772:G:T	50	100	0.99	0.01362
11:97752934:C:T	50	100	1	0.01344
11:97752969:C:T	50	100	0.96	0.2725
11:97753044:A:C	50	100	0.99	0.05882
11:97753171:A:G	50	100	0.99	0.4479
11:97753190:T:C	50	100	0.98	0.07135
11:97753373:G:A	50	100	0.98	0.07099
11:97753549:C:T	50	100	1	0.2072
11:97753705:G:A	50	100	0.99	0.08533
11:97753864:G:A	50	100	0.98	0.07135
11:97753881:G:C	50	100	0.99	0.2077
11:97753936:C:G	50	100	0.99	0.08497
11:97754084:G:A	50	98	0.99	0.0866
11:97754249:A:G	50	100	0.98	0.2342
11:97754264:C:T	50	100	0.98	0.07117
11:97754444:A:T	50	100	0.99	0.08479
11:97754454:C:T	50	100	0.98	0.04956
11:97754483:C:T	50	100	0.98	0.421
11:97754555:G:A	50	100	0.99	0.1914
11:97754570:G:C	50	100	0.99	0.1743
11:97754581:A:G	50	100	0.98	0.01707
11:97754800:A:T	50	100	0.95	0.01362
11:97754816:G:T	50	100	0.92	0.07135
11:97754853:T:C	50	100	0.98	0.08479
11:97754882:T:G	50	100	0.98	0.08479
11:97754886:A:G	50	100	0.98	0.04176
11:97755300:G:A	50	100	1	0.02142
11:97755367:T:A	50	100	0.98	0.421
11:97755565:C:A	50	100	0.99	0.01271
11:97755678:C:T	50	100	1	0.01416
11:97755863:T:G	50	100	0.98	0.4675
11:97756139:C:G	49	100	0.98	0.4702
11:97756175:G:T	50	100	0.86	0.01362
11:97756295:A:C	50	100	0.98	0.2146
11:97756357:A:G	50	100	0.99	0.07153
11:97756392:G:C	50	100	0.94	0.02596
11:97757180:T:G	50	100	1	0.02142
11:97757258:T:A	50	100	1	0.0216
11:97757315:A:G	50	98	0.98	0.311
11:97757630:G:A	50	100	1	0.07062
11:97757729:A:G	50	100	1	0.07135
11:97757782:T:C	50	98	0.65	0.01344
11:97758091:C:A	49	98	0.98	0.2068
11:97758247:C:T	50	100	0.96	0.4729
11:97758310:A:T	50	100	1	0.0207
11:97759062:T:C	49	100	0.99	0.4218
11:97759189:A:C	50	100	0.98	0.09187
11:97759205:A:G	50	100	0.99	0.2698
11:97759394:T:A	50	100	0.97	0.04067
11:97759471:C:T	50	100	1	0.0207
11:97759478:C:G	50	100	0.99	0.4281
11:97759620:T:A	50	100	0.98	0.01707
11:97759764:T:A	50	100	0.99	0.2663
11:97759939:G:T	50	100	0.96	0.09078
11:97760148:A:C	50	100	0.93	0.01525
11:97760179:G:A	50	100	0.99	0.4492
11:97760213:T:C	50	100	0.99	0.47
11:97760215:G:A	50	100	0.99	0.2649
11:97760409:G:A	50	100	0.95	0.0138
11:97760460:G:T	50	98	0.96	0.02977
11:97760874:C:T	50	100	1	0.07026
11:97761095:C:T	50	100	0.99	0.2647
11:97761370:T:C	50	100	1	0.4544
11:97761882:T:G	50	100	1	0.2847
11:97761969:G:T	50	100	1	0.4544
11:97762115:G:A	50	98	1	0.04285
11:97762175:A:G	50	96	1	0.3522
11:97762565:T:C	50	98	1	0.04285
11:97762623:A:G	50	100	1	0.02052
11:97762683:G:C	50	100	1	0.4228
11:97762684:T:C	50	98	1	0.04285
11:97762734:T:C	50	100	0.99	0.01707
11:97762772:T:C	50	98	0.99	0.1331
11:97762904:T:C	50	100	0.98	0.09187
11:97763341:C:A	50	100	0.97	0.0138
11:97763454:A:C	50	100	0.89	0.01362
11:97763500:C:T	50	100	1	0.0423
11:97763576:C:G	50	100	1	0.0699
11:97763679:A:C	50	98	0.87	0.05029
11:97763760:A:T	50	100	0.99	0.2046
11:97764095:A:G	50	100	0.97	0.01235
11:97764670:T:C	50	100	0.97	0.01235
11:97764776:T:C	50	100	0.99	0.1354
11:97765668:A:G	50	100	1	0.1329
11:97765758:T:C	50	100	0.99	0.4174
11:97765781:G:T	50	100	0.99	0.3971
11:97765991:C:T	50	100	0.99	0.2633
11:97766304:G:C	50	100	0.97	0.01362
11:97766358:C:A	50	100	1	0.06917
11:97766723:T:G	50	100	1	0.07135
11:97766724:T:C	50	100	0.99	0.1351
11:97766737:T:C	50	100	1	0.06863
11:97767548:A:G	50	100	1	0.07099
11:97767674:T:C	50	100	1	0.4272
11:97767766:C:T	50	100	0.99	0.01743
11:97767860:A:G	50	100	0.99	0.0138
11:97767937:G:T	50	100	0.99	0.0138
11:97768218:T:C	50	100	0.99	0.2665
11:97768309:A:C	50	100	0.99	0.0138
11:97768407:A:G	50	98	0.99	0.1334
11:97768447:C:A	50	100	0.99	0.0138
11:97768536:A:T	50	100	0.98	0.0541
11:97768781:G:T	50	100	1	0.4481
11:97768849:A:G	50	100	0.99	0.3043
11:97768898:C:T	50	100	0.98	0.02015
11:97769080:A:G	50	100	0.99	0.01362
11:97769345:C:T	50	100	0.96	0.02977
11:97769385:G:A	50	100	0.99	0.345
11:97769999:G:C	50	100	1	0.3448
11:97770003:T:G	50	100	1	0.01307
11:97771112:T:C	49	98	1	0.3366
11:97771951:C:A	50	100	0.99	0.01307
11:97772562:C:T	50	100	0.96	0.01852
11:97772768:T:C	50	100	0.97	0.05392
11:97772824:T:C	50	100	0.99	0.1334
11:97773130:T:A	50	100	0.94	0.02015
11:97773187:C:A	50	100	1	0.02633
11:97773221:T:A	50	100	1	0.01616
11:97773420:A:G	50	100	0.99	0.01362
11:97773639:A:C	50	100	1	0.01707
11:97773871:G:A	50	100	0.99	0.3439
11:97774744:C:T	50	100	0.99	0.02342
11:97774992:G:A	46	93.5	0.97	0.1133
11:97775309:A:G	50	100	0.99	0.1324
11:97775357:A:T	50	96	0.98	0.2874
11:97775412:C:T	50	100	0.99	0.02288
11:97775605:C:A	50	100	0.99	0.07498
11:97775655:G:C	50	100	0.99	0.02269
11:97777961:T:G	50	100	0.99	0.3627
11:97777968:C:T	50	100	0.98	0.08152
11:97778022:T:C	50	100	0.98	0.07081
11:97778107:G:A	50	100	0.99	0.1133
11:97778222:C:A	49	100	0.98	0.06391
11:97778792:C:A	50	98	1	0.2734
11:97778824:T:A	50	100	1	0.1215
11:97778862:T:C	50	100	1	0.08097
11:97779416:T:C	50	100	1	0.3722
11:97779581:C:T	50	100	0.99	0.01924
11:97779996:T:A	50	100	1	0.1196
11:97780171:G:A	50	100	1	0.08097
11:97780549:C:A	50	100	1	0.01271
11:97780662:C:G	50	100	1	0.01271
11:97780857:C:T	50	100	1	0.1196
11:97780880:A:C	50	100	1	0.114
11:97780995:T:G	50	100	1	0.3724
11:97781120:C:G	50	98	0.99	0.06863
11:97781434:T:C	50	100	1	0.01489
11:97781590:T:G	50	100	0.99	0.01888
11:97782106:A:G	50	100	1	0.3725
11:97782387:A:T	50	98	1	0.3725
11:97782548:A:G	50	100	1	0.3725
11:97782907:G:A	50	100	1	0.05755
11:97783062:T:A	50	100	1	0.01289
11:97783102:T:A	50	100	1	0.1187
11:97783535:G:A	50	98	0.97	0.06845
11:97783600:T:A	50	100	1	0.01271
11:97783631:G:A	50	100	1	0.08424
11:97783854:T:G	50	100	0.99	0.4552
11:97784145:C:A	50	100	1	0.1198
11:97784265:A:G	50	100	1	0.1218
11:97784270:C:T	50	98	1	0.4991
11:97784274:A:G	50	100	1	0.3727
11:97784378:T:C	50	98	1	0.3727
11:97784384:T:C	50	100	1	0.08079
11:97784565:A:G	50	98	1	0.3729
11:97784630:C:G	50	100	0.99	0.02269
11:97784780:C:T	50	100	1	0.1196
11:97784880:C:A	50	100	1	0.08624
11:97784953:A:T	50	98	1	0.1207
11:97784954:T:C	50	100	1	0.08624
11:97784967:C:G	50	100	1	0.4572
11:97785001:A:G	50	100	1	0.01035
11:97785045:C:T	50	98	0.99	0.03813
11:97785148:A:G	50	100	1	0.08696
11:97785218:C:T	50	100	1	0.01035
11:97785336:A:G	50	100	1	0.01362
11:97785388:T:C	50	100	0.82	0.03105
11:97785543:T:C	50	100	1	0.08097
11:97786110:G:A	50	100	0.99	0.05919
11:97786190:G:T	50	100	1	0.01035
11:97786229:T:C	50	100	0.85	0.01707
11:97786344:C:A	50	100	0.97	0.04357
11:97786515:C:T	50	100	0.99	0.05211
11:97787416:T:C	50	100	1	0.1155
11:97787609:T:C	50	100	0.93	0.01362
11:97787774:G:A	50	98	1	0.4136
11:97788276:T:C	50	100	1	0.1147
11:97789080:C:T	50	100	1	0.01035
11:97789416:G:A	50	100	1	0.02324
11:97789579:A:G	50	98	1	0.4132
11:97789645:G:A	50	100	0.96	0.0423
11:97789667:T:G	50	98	1	0.413
11:97790339:G:A	50	98	1	0.4187
11:97790513:G:A	50	100	1	0.05229
11:97790769:C:T	50	100	1	0.02832
11:97791020:A:G	50	100	0.99	0.1149
11:97791289:C:T	50	100	0.98	0.02124
11:97791990:C:A	50	100	1	0.02269
11:97792021:G:A	50	100	0.96	0.01416
11:97792130:G:A	50	100	1	0.02124
11:97792160:C:T	50	100	1	0.02269
11:97792464:T:G	50	98	0.99	0.4606
11:97792508:T:C	50	98	1	0.02269
11:97792680:C:T	50	100	1	0.02124
11:97793312:G:A	50	100	0.98	0.01053
11:97793507:T:A	50	100	0.99	0.07498
11:97793632:A:G	50	100	0.98	0.01398
11:97793680:T:G	50	100	1	0.02342
11:97793842:G:A	50	100	1	0.07643
11:97794057:T:C	50	96	0.98	0.1981
11:97794111:C:T	50	100	1	0.02142
11:97794438:A:G	50	98	0.98	0.3896
11:97794550:G:A	50	100	1	0.0236
11:97794597:C:T	50	100	1	0.08297
11:97794846:C:T	50	100	0.98	0.08805
11:97795127:C:T	50	100	1	0.02306
11:97795406:A:G	50	100	1	0.02342
11:97795513:T:G	50	100	0.77	0.01107
11:97795565:G:T	50	100	1	0.02342
11:97795737:G:C	49	98	0.82	0.01452
11:97795971:G:A	50	100	0.99	0.08824
11:97796005:C:A	50	100	1	0.02342
11:97796372:A:T	50	100	0.97	0.01017
11:97796409:A:T	50	100	1	0.01035
11:97796822:G:A	50	98	1	0.1645
11:97796972:T:C	50	98	1	0.1652
11:97797039:T:C	50	98	0.87	0.01852
11:97797341:G:C	49	100	1	0.08061
11:97798069:A:C	50	100	0.99	0.07716
11:97798083:A:C	50	100	1	0.02487
11:97798724:G:T	50	100	1	0.07589
11:97799280:C:T	50	100	0.99	0.01816
11:97799547:T:C	50	98	0.99	0.1156
11:97799913:C:G	50	100	0.99	0.01126
11:97799993:G:A	50	98	1	0.1048
11:97800014:A:G	50	100	0.97	0.01997
11:97801273:A:G	50	100	0.98	0.05029
11:97801462:A:G	50	100	0.98	0.01434
11:97802425:G:A	50	98	0.98	0.2411
11:97802632:C:T	50	100	0.93	0.1518
11:97802784:T:C	49	89.8	0.95	0.1363
11:97803264:C:T	50	100	0.97	0.0305
11:97804193:C:T	50	100	0.96	0.02015
11:97804255:A:G	50	100	0.98	0.1545
11:97804305:T:C	50	100	0.98	0.3564
11:97804820:A:G	50	98	0.97	0.1712
11:97804942:C:A	50	98	0.98	0.3755
11:97805449:A:G	50	100	0.99	0.3611
11:97805920:T:C	50	100	0.95	0.02269
11:97807421:C:A	50	100	0.86	0.0158
11:97807584:A:G	50	100	0.99	0.39
11:97807818:T:A	50	100	0.99	0.3898
11:97808905:G:A	50	98	0.96	0.01362
11:97809206:A:G	50	100	0.99	0.3873
11:97809874:C:A	50	100	0.97	0.02288
11:97810076:T:C	50	100	0.98	0.1961
11:97810110:C:T	50	100	0.97	0.02269
11:97810562:A:T	50	100	0.98	0.01107
11:97810719:C:T	50	100	0.96	0.02015
11:97810856:G:A	50	100	0.96	0.0256
11:97810945:T:C	50	96	1	0.3609
11:97810963:T:C	50	98	0.99	0.1476
11:97811399:T:C	50	100	0.94	0.01162
11:97811564:A:G	50	98	0.98	0.3731
11:97811728:G:T	50	100	0.98	0.3771
11:97811741:G:T	50	98	0.97	0.1576
11:97812324:A:C	50	98	0.98	0.1474
11:97812576:A:T	50	100	1	0.3733
11:97812771:A:G	50	100	0.98	0.1939
11:97812870:T:C	50	96	0.99	0.2224
11:97812887:T:C	50	100	1	0.3945
11:97813602:C:T	50	100	1	0.3735
11:97814345:A:G	50	100	0.96	0.03304
11:97814417:C:G	50	100	0.81	0.01362
11:97814732:C:T	50	100	0.95	0.03286
11:97814829:T:A	50	100	0.99	0.4109
11:97814864:T:G	50	100	0.98	0.4219
11:97814880:A:G	50	100	0.86	0.01743
11:97815170:C:G	50	100	0.85	0.03159
11:97815618:C:T	50	100	0.98	0.4383
11:97816029:A:C	50	100	0.99	0.3558
11:97816129:C:T	50	100	0.94	0.01489
11:97816459:T:A	50	100	0.93	0.02033
11:97816676:T:G	50	100	0.99	0.1481
11:97816792:C:A	50	98	0.98	0.157
11:97817067:G:A	50	100	0.94	0.01688
11:97817159:T:A	50	98	0.98	0.195
11:97817778:A:G	50	100	0.89	0.02397
11:97818511:A:G	50	100	0.99	0.03341
11:97818588:C:T	50	100	0.99	0.01834
11:97818797:A:C	50	100	0.94	0.01089
11:97818809:C:T	50	100	0.99	0.03649
11:97818844:T:C	50	100	1	0.01144
11:97819627:C:A	50	100	0.98	0.03722
11:97819767:C:T	50	100	0.95	0.03341
11:97820321:T:G	50	100	0.99	0.4348
11:97820659:C:G	50	100	0.86	0.02269
11:97821043:G:T	50	100	0.99	0.02106
11:97821533:C:G	50	94	0.95	0.1414
11:97821568:C:T	50	100	0.79	0.01634
11:97821973:G:A	50	100	0.87	0.01471
11:97822760:C:T	50	100	0.99	0.4228
11:97823205:T:A	50	100	1	0.1225
11:97823984:C:T	50	100	1	0.02215
11:97824096:A:G	50	100	1	0.02378
11:97824282:G:A	49	100	1	0.02378
11:97824742:A:T	50	100	0.98	0.2482
11:97825145:A:C	50	100	1	0.01344
11:97825271:A:T	50	100	1	0.01216
11:97825938:A:G	50	100	1	0.02378
11:97825974:T:C	50	100	1	0.1943
11:97826413:C:A	50	100	1	0.01235
11:97826897:T:G	50	100	1	0.03776
11:97826990:A:G	50	100	0.98	0.04884
11:97827126:G:C	50	100	0.97	0.02542
11:97827661:G:T	50	100	0.99	0.2919
11:97827796:C:T	50	100	0.99	0.2246
11:97827871:C:A	50	100	1	0.02215
11:97827872:T:G	50	100	1	0.02215
11:97827913:C:G	50	100	1	0.2081
11:97828134:G:A	50	100	0.95	0.01616
11:97828483:A:C	50	100	1	0.01107
11:97828551:A:G	50	100	1	0.01089
11:97828566:G:T	50	100	1	0.03558
11:97828738:T:C	50	100	1	0.1222
11:97828972:G:A	50	100	1	0.0216
11:97829170:C:T	50	100	0.99	0.4552
11:97829858:A:G	50	100	1	0.02378
11:97830578:C:A	50	100	1	0.1601
11:97830607:C:A	50	100	1	0.02288
11:97830713:C:T	50	100	1	0.2061
11:97830763:T:C	50	100	1	0.05901
11:97831076:T:C	50	100	1	0.4898
11:97831237:C:T	50	100	1	0.0354
11:97831377:T:A	50	98	1	0.2919
11:97831608:G:C	50	100	1	0.02215
11:97831727:C:T	50	100	1	0.02269
11:97831921:G:T	50	100	1	0.02179
11:97831964:T:A	50	100	1	0.0216
11:97832218:G:A	50	100	1	0.03159
11:97833069:C:A	50	100	0.9	0.01997
11:97833411:C:G	50	100	1	0.02197
11:97833441:T:A	50	100	1	0.2072
11:97834030:T:C	50	100	1	0.4956
11:97834444:T:A	50	100	0.98	0.04248
11:97834670:C:T	50	100	1	0.2072
11:97835039:C:T	50	100	1	0.02378
11:97835234:T:C	50	100	0.99	0.01107
11:97835660:G:T	50	100	1	0.1589
11:97835738:C:T	50	100	0.99	0.3342
11:97835798:C:T	50	100	0.98	0.02088
11:97836396:A:G	50	100	1	0.195
11:97836676:C:T	50	100	0.98	0.2513
11:97836965:G:A	50	100	1	0.01216
11:97837020:C:A	50	100	1	0.01216
11:97837076:T:A	50	100	1	0.1589
11:97837241:C:T	50	100	1	0.293
11:97837265:C:G	50	100	0.99	0.1966
11:97837574:A:G	50	100	0.94	0.03105
11:97837694:T:C	50	100	1	0.1224
11:97837762:C:T	50	100	1	0.01216
11:97837866:C:T	50	98	0.65	0.01198
11:97838153:C:G	50	100	0.99	0.1952
11:97838394:G:T	50	100	1	0.03558
11:97838396:A:C	50	100	0.99	0.195
11:97838868:T:A	50	100	1	0.1924
11:97839309:G:C	50	100	1	0.0216
11:97839350:G:A	50	100	1	0.1763
11:97839374:T:C	50	100	1	0.1585
11:97839434:T:C	50	100	0.99	0.195
11:97839785:G:A	50	100	1	0.03558
11:97840039:A:T	50	100	0.99	0.2293
11:97840233:A:C	50	100	1	0.02215
11:97840693:T:C	50	100	1	0.02197
11:97840920:C:T	50	100	0.98	0.01997
11:97840998:G:T	50	100	0.98	0.0207
11:97841045:C:T	50	100	1	0.03577
11:97841057:A:T	50	100	0.98	0.02033
11:97841190:G:A	50	100	0.91	0.02269
11:97841335:C:T	50	98	0.99	0.4929
11:97841654:G:A	50	100	1	0.2836
11:97841922:C:T	50	100	1	0.03577
11:97842161:T:A	50	88	0.98	0.1743
11:97842162:A:T	50	100	0.96	0.02923
11:97842217:T:C	50	100	1	0.02378
11:97842412:G:T	50	100	1	0.02378
11:97843485:A:T	50	100	1	0.02378
11:97843504:T:C	50	100	1	0.02524
11:97843837:T:A	50	100	1	0.02378
11:97845278:A:G	50	100	1	0.02378
11:97845431:T:C	47	97.9	1	0.03522
11:97845872:A:G	50	100	1	0.2079
11:97846608:C:T	50	100	1	0.05592
11:97846765:C:T	50	100	1	0.01253
11:97847674:C:G	50	100	1	0.02197
11:97848565:T:A	50	100	1	0.02142
11:97848577:A:G	50	98	1	0.01144
11:97848749:G:A	50	100	1	0.02378
11:97849165:T:C	50	100	1	0.03613
11:97849680:G:A	50	100	1	0.1823
11:97849764:T:C	50	100	1	0.2175
11:97849906:A:G	50	100	0.97	0.02796
11:97850918:T:C	50	100	1	0.02614
11:97851346:A:G	50	100	1	0.02197
11:97851738:C:T	50	100	1	0.1236
11:97852251:T:C	50	100	0.98	0.4154
11:97852269:G:A	50	100	1	0.02233
11:97852393:C:T	50	100	1	0.02197
11:97852647:A:G	50	88	1	0.1797
11:97852724:G:A	50	100	0.98	0.05737
11:97853023:G:A	50	100	1	0.4976
11:97853215:T:C	50	100	1	0.03794
11:97853284:C:T	50	100	1	0.01216
11:97853586:G:T	50	100	1	0.01216
11:97853652:A:G	50	100	1	0.183
11:97853711:A:G	50	100	1	0.01216
11:97853930:T:C	50	100	0.99	0.1959
11:97853969:G:C	49	100	1	0.01235
11:97854037:A:T	50	100	1	0.01216
11:97854561:C:T	50	100	0.99	0.4619
11:97854569:G:A	50	100	1	0.1224
11:97854619:G:C	50	98	0.9	0.02124
11:97855094:G:A	50	100	1	0.0118
11:97855116:T:G	50	100	0.98	0.102
11:97855542:G:A	50	100	0.99	0.02088
11:97855678:C:T	50	100	0.99	0.4924
11:97855925:A:G	50	100	0.98	0.3515
11:97856986:G:T	50	100	1	0.453
11:97857151:A:G	50	100	1	0.02306
11:97857213:A:G	50	100	1	0.02233
11:97857232:G:C	50	100	1	0.02233
11:97857279:A:G	50	100	1	0.02233
11:97857352:A:G	50	100	1	0.01616
11:97857443:G:C	50	100	0.99	0.1737
11:97857450:T:C	50	100	1	0.02415
11:97857829:G:A	50	100	0.97	0.02124
11:97857875:C:G	50	100	1	0.02251
11:97858024:A:G	50	100	1	0.1117
11:97858093:G:T	50	100	1	0.02251
11:97858348:T:G	50	100	1	0.02251
11:97858360:A:G	50	100	1	0.02269
11:97858483:T:C	50	100	1	0.02251
11:97858587:G:A	50	96	0.94	0.1191
11:97858807:C:T	50	100	0.99	0.07825
11:97858943:C:A	50	100	1	0.02251
11:97859142:T:C	50	100	1	0.3809
11:97859143:A:G	50	100	1	0.02251
11:97859259:T:C	50	100	1	0.02251
11:97859404:C:T	50	100	1	0.02251
11:97859458:C:A	50	100	1	0.01053
11:97859632:T:C	50	100	1	0.02251
11:97859653:C:T	50	100	1	0.02251
11:97859894:G:T	50	98	1	0.4653
11:97859895:C:T	50	98	1	0.4653
11:97860011:C:T	50	100	1	0.02251
11:97860038:G:A	50	100	1	0.02251
11:97860097:T:C	50	100	1	0.02251
11:97860147:A:T	50	100	1	0.02251
11:97860153:C:A	50	100	1	0.02251
11:97860185:A:C	50	100	1	0.02251
11:97860515:A:T	50	100	1	0.112
11:97860657:G:A	50	100	1	0.02251
11:97860658:T:A	50	100	0.98	0.2504
11:97860703:A:G	50	100	1	0.02251
11:97860761:C:T	50	100	1	0.02251
11:97861055:T:C	50	100	1	0.02251
11:97861094:A:G	50	100	1	0.3825
11:97861255:A:G	50	98	1	0.4049
11:97861269:C:T	50	100	1	0.1118
11:97861357:A:G	50	100	0.97	0.02124
11:97861359:G:A	50	100	0.93	0.0118
11:97861386:G:A	50	100	1	0.02251
11:97861581:G:A	50	100	1	0.02251
11:97861584:G:C	50	100	1	0.01271
11:97861819:A:G	50	100	1	0.02251
11:97862048:A:G	50	100	1	0.02179
11:97862303:C:T	50	100	1	0.4533
11:97862586:A:G	50	100	1	0.02251
11:97863212:A:G	50	100	1	0.3818
11:97863972:T:C	50	100	0.99	0.2355
11:97864121:G:A	50	100	1	0.02251
11:97864159:C:T	50	100	1	0.02251
11:97864664:G:A	50	100	1	0.02269
11:97864826:G:A	50	100	1	0.02251
11:97864903:C:G	50	100	1	0.01253
11:97864961:A:G	50	100	1	0.02251
11:97865003:A:G	50	100	1	0.02251
11:97865133:C:T	50	100	0.98	0.07843
11:97865292:A:G	50	100	1	0.02251
11:97865295:T:C	50	100	0.79	0.01416
11:97865449:C:T	50	100	0.99	0.1122
11:97865477:A:G	50	100	1	0.02251
11:97865571:T:C	50	100	1	0.02233
11:97865574:A:G	50	100	1	0.02233
11:97865587:G:T	50	100	0.99	0.02542
11:97865649:A:G	50	100	1	0.02233
11:97865821:T:C	50	100	0.99	0.325
11:97866007:G:T	50	100	0.98	0.2689
11:97866369:C:T	50	96	0.95	0.0345
11:97866457:T:C	50	92	0.98	0.3228
11:97866486:T:C	50	94	0.97	0.3457
11:97866517:A:T	50	100	0.92	0.01979
11:97866665:A:G	50	98	0.9	0.01071
11:97866848:G:A	50	100	1	0.01471
11:97867085:T:C	50	100	1	0.4748
11:97867849:T:C	50	100	0.99	0.03304
11:97868071:C:T	50	100	0.98	0.1009
11:97868117:A:T	50	100	0.99	0.08224
11:97868265:T:C	50	100	0.96	0.01634
11:97868851:G:A	50	100	0.94	0.03831
11:97869220:T:A	50	100	1	0.0719
11:97869285:G:A	50	100	0.96	0.01071
11:97869824:G:A	50	100	0.99	0.07589
11:97870174:T:G	50	100	0.98	0.0276
11:97871550:G:C	50	100	1	0.0719
11:97871589:T:C	50	100	1	0.01634
11:97871673:G:A	50	98	0.99	0.05283
11:97871700:A:G	50	100	1	0.02596
11:97871779:G:A	50	98	0.99	0.0935
11:97872133:G:C	50	100	0.99	0.4762
11:97872391:T:C	50	100	0.99	0.07607
11:97872543:G:A	50	100	0.99	0.2318
11:97872697:C:T	50	98	0.98	0.07407
11:97872894:T:A	50	100	0.99	0.2315
11:97873210:C:T	50	100	0.87	0.01344
11:97873298:C:G	50	100	0.99	0.1658
11:97873330:A:G	50	100	1	0.0719
11:97873369:T:A	50	100	1	0.09005
11:97873601:T:C	50	100	1	0.03322
11:97873726:C:A	50	100	1	0.1737
11:97874189:A:G	50	100	0.99	0.07589
11:97874838:A:G	50	100	0.99	0.07571
11:97875052:T:G	50	100	0.99	0.07571
11:97875311:G:A	50	100	0.99	0.2315
11:97875330:A:C	50	100	1	0.4757
11:97875904:T:C	50	100	1	0.0719
11:97876329:T:C	50	100	0.89	0.01271
11:97876587:T:C	50	100	0.98	0.01743
11:97877049:G:A	50	100	0.99	0.06808
11:97877226:A:C	50	100	0.86	0.02269
11:97877246:C:T	50	100	0.98	0.08025
11:97877247:T:C	50	100	0.99	0.07589
11:97877769:T:C	50	100	0.99	0.2012
11:97878232:T:C	49	100	0.97	0.01634
11:97878367:T:C	50	100	0.98	0.04049
11:97878744:A:C	50	98	1	0.476
11:97878944:C:T	50	100	0.97	0.01634
11:97879134:G:T	50	100	0.99	0.5
11:97879958:G:C	50	100	0.98	0.01434
11:97880569:T:G	50	100	0.99	0.1178
11:97881795:G:A	50	100	1	0.1823
11:97882119:A:G	50	100	0.99	0.238
11:97882683:C:A	50	100	0.99	0.1903
11:97883221:A:G	50	100	0.99	0.07571
11:97883481:G:A	50	100	0.99	0.0512
11:97883492:C:T	50	100	0.96	0.01707
11:97883661:G:A	50	100	0.96	0.01707
11:97884803:T:C	50	100	1	0.4757
11:97884850:G:A	50	100	1	0.01307
11:97885043:C:T	50	100	0.96	0.01707
11:97885157:C:G	50	100	0.99	0.1984
11:97885370:A:G	50	100	0.98	0.03704
11:97885702:A:G	50	100	0.83	0.01325
11:97885814:G:C	50	100	0.93	0.02342
11:97886756:T:C	50	98	0.97	0.1402
11:97886781:T:C	50	94	0.97	0.4626
11:97886897:G:A	50	92	0.97	0.2696
11:97886994:C:T	50	100	0.97	0.05519
11:97887068:T:A	50	100	0.97	0.2623
11:97887074:A:G	50	100	0.97	0.07843
11:97887120:C:G	50	96	0.97	0.3302
11:97887386:T:C	50	100	0.81	0.01253
11:97887518:T:C	50	100	0.99	0.07044
11:97887629:T:C	50	100	0.98	0.2284
11:97887777:C:T	50	100	1	0.0207
11:97887830:C:A	50	100	0.99	0.07716
11:97887861:T:C	50	100	0.99	0.07734
11:97888049:A:T	50	100	0.99	0.07716
11:97888376:A:C	50	100	0.98	0.05646
11:97888430:C:T	50	100	0.98	0.0837
11:97888820:C:T	50	100	1	0.05646
11:97888875:C:G	50	100	0.97	0.01162
11:97889081:C:A	50	100	1	0.05646
11:97889152:A:T	50	94	0.62	0.01126
11:97889154:A:T	50	82	0.93	0.1391
11:97889308:C:T	50	100	0.95	0.01344
11:97889368:A:G	50	100	0.98	0.1509
11:97889533:G:A	50	100	0.96	0.06845
11:97889564:A:C	50	100	0.97	0.09477
11:97890109:C:T	50	100	0.99	0.3088
11:97890873:G:A	50	100	0.94	0.05047
11:97891027:G:T	50	100	0.99	0.02088
11:97891104:G:C	50	100	0.99	0.3929
11:97891208:T:C	50	100	0.99	0.05428
11:97891383:C:T	50	100	1	0.05628
11:97891384:G:A	50	100	0.95	0.04793
11:97891493:C:A	50	100	1	0.05628
11:97891555:G:A	50	100	1	0.05628
11:97891791:C:T	50	100	1	0.05628
11:97891822:C:T	50	100	1	0.05701
11:97892229:A:G	50	98	0.98	0.1251
11:97892332:A:G	50	100	0.96	0.01162
11:97892481:T:A	50	100	1	0.4499
11:97892957:A:T	50	100	1	0.05719
11:97893123:C:A	50	100	1	0.05701
11:97893165:T:C	50	98	0.97	0.06808
11:97893289:T:C	50	100	0.99	0.02124
11:97893298:A:T	50	100	0.94	0.01816
11:97893525:G:T	50	100	0.99	0.1772
11:97893619:A:T	50	100	1	0.03794
11:97893747:A:G	50	100	1	0.3916
11:97893781:C:T	50	100	0.94	0.01834
11:97893846:C:T	50	100	0.99	0.0886
11:97894000:C:G	50	98	1	0.1558
11:97894142:A:T	50	98	0.99	0.2914
11:97894240:G:A	50	98	0.99	0.08224
11:97894243:G:A	50	100	1	0.4486
11:97894367:T:C	50	100	1	0.01126
11:97894524:T:C	50	98	0.99	0.4472
11:97894525:A:T	50	98	0.99	0.4472
11:97894664:C:T	50	100	1	0.0679
11:97894665:G:A	50	100	1	0.01289
11:97894743:C:T	50	100	1	0.0679
11:97894784:T:A	50	100	0.96	0.02505
11:97895041:T:C	50	96	0.97	0.1977
11:97895377:T:A	50	100	0.97	0.04139
11:97895486:C:T	50	100	1	0.02088
11:97895628:C:T	50	100	1	0.02088
11:97895812:A:C	50	100	1	0.06445
11:97896017:C:T	50	98	0.99	0.08315
11:97896181:C:G	50	100	1	0.01126
11:97896826:A:G	50	100	0.97	0.04775
11:97896900:G:T	50	100	1	0.05683
11:97896920:T:A	50	100	0.97	0.04775
11:97897215:G:A	50	100	1	0.4562
11:97897292:G:A	50	100	1	0.01834
11:97897338:A:T	50	100	1	0.01126
11:97897593:C:T	50	100	1	0.3626
11:97898277:A:G	50	100	1	0.2028
11:97898386:T:C	50	100	1	0.2026
11:97899016:C:A	50	96	0.8	0.03286
11:97899106:T:C	50	100	1	0.2026
11:97899268:A:G	50	100	1	0.01126
11:97899441:A:C	50	100	1	0.02106
11:97899608:G:A	50	100	0.99	0.1814
11:97899631:T:C	50	100	1	0.02723
11:97899679:T:A	50	100	1	0.2026
11:97899764:C:T	50	100	1	0.2026
11:97899950:C:G	50	100	1	0.2026
11:97900007:T:C	50	100	1	0.01126
11:97900043:T:C	50	100	1	0.2026
11:97900281:T:C	50	100	1	0.2026
11:97900822:G:T	50	100	0.99	0.1814
11:97900829:T:A	50	100	1	0.01126
11:97900940:A:T	50	100	1	0.01834
11:97901097:G:C	50	100	0.83	0.01017
11:97901274:A:T	50	100	1	0.2024
11:97901315:C:T	50	100	0.99	0.3742
11:97901592:G:A	50	100	1	0.2017
11:97901646:T:G	50	100	0.94	0.02578
11:97901688:A:G	50	98	1	0.2017
11:97901866:C:A	50	100	1	0.2026
11:97901886:A:C	50	100	1	0.05737
11:97902057:C:T	49	100	1	0.2013
11:97902079:G:A	50	100	1	0.1805
11:97902611:A:G	50	100	1	0.04775
11:97902619:T:G	50	100	1	0.2026
11:97902868:A:G	50	100	1	0.2026
11:97902886:T:C	50	100	1	0.1814
11:97903282:C:T	50	100	0.89	0.01471
11:97903316:G:T	50	100	1	0.2026
11:97903480:A:G	50	98	1	0.3923
11:97903498:T:C	50	100	1	0.01071
11:97903634:T:A	50	100	1	0.09078
11:97903922:T:A	50	100	1	0.2026
11:97904105:G:T	50	100	1	0.01126
11:97904240:A:G	50	94	0.98	0.3348
11:97904375:A:G	50	100	1	0.2017
11:97904411:T:A	50	100	1	0.01834
11:97904787:G:T	50	100	1	0.2017
11:97904867:A:G	50	100	1	0.01289
11:97904940:C:T	50	100	1	0.1805
11:97905002:T:C	50	100	1	0.0906
11:97905369:G:A	50	100	1	0.2013
11:97905471:A:G	50	100	1	0.02106
11:97905665:C:G	50	100	1	0.2023
11:97905886:G:A	50	100	1	0.2013
11:97906203:A:T	50	100	1	0.2012
11:97906503:G:A	50	98	1	0.2028
11:97906697:A:G	50	100	1	0.2023
11:97906802:G:A	50	100	0.96	0.0256
11:97907507:A:G	50	100	1	0.1496
11:97907581:G:C	50	100	1	0.02778
11:97907681:T:C	50	100	1	0.02197
11:97907766:T:A	50	98	1	0.1117
11:97908041:A:T	50	98	1	0.3459
11:97908527:G:A	50	100	1	0.02088
11:97909076:T:C	49	100	1	0.04811
11:97909353:A:G	50	100	1	0.04829
11:97909407:C:G	50	98	1	0.04847
11:97910047:A:G	50	100	1	0.04811
11:97910199:C:T	50	100	1	0.01816
11:97910359:T:C	50	100	1	0.01997
11:97911114:A:G	50	100	1	0.01035
11:97911725:A:G	50	100	1	0.04793
11:97912190:C:T	50	100	1	0.04793
11:97912501:G:C	50	100	1	0.04811
11:97912528:A:G	50	100	1	0.04829
11:97912951:A:G	50	100	1	0.04829
11:97912999:C:A	50	100	1	0.04811
11:97913004:C:A	50	100	1	0.04811
11:97913209:T:A	50	100	1	0.4156
11:97913420:C:G	50	100	1	0.02233
11:97913611:A:C	50	100	1	0.065
11:97913664:T:C	50	82	0.99	0.4183
11:97913753:G:T	50	100	0.97	0.04139
11:97913855:G:C	50	100	1	0.04847
11:97913891:T:C	50	100	1	0.03758
11:97913940:G:A	50	98	1	0.4159
11:97914042:C:T	50	100	1	0.04847
11:97914093:T:C	50	100	1	0.04866
11:97914276:A:G	50	100	1	0.04884
11:97914599:T:C	50	100	1	0.04884
11:97914627:C:T	50	100	1	0.06463
11:97914947:T:C	29	79.3	0.99	0.4245
11:97915560:T:C	50	100	1	0.04884
11:97915637:T:G	50	100	1	0.01797
11:97915759:G:C	50	100	1	0.05556
11:97916054:T:C	50	100	1	0.4159
11:97916108:A:G	50	100	1	0.04956
11:97916149:G:A	50	100	1	0.04884
11:97916185:T:A	50	100	1	0.4161
11:97916197:A:G	50	100	1	0.06264
11:97916241:T:C	50	100	1	0.4163
11:97916593:T:G	50	100	1	0.04902
11:97916773:C:T	50	100	0.97	0.04866
11:97916840:G:T	50	100	1	0.04866
11:97917194:A:G	50	100	1	0.04866
11:97917499:G:A	50	100	1	0.06554
11:97917682:G:A	50	100	1	0.4533
11:97918902:C:A	50	100	1	0.4305
11:97920198:A:G	50	100	1	0.05592
11:97920459:T:C	50	100	1	0.4562
11:97920794:G:C	50	100	1	0.2874
11:97921200:T:C	50	100	0.98	0.2322
11:97921916:G:A	50	100	0.99	0.1454
11:97922027:A:C	50	100	0.94	0.02269
11:97922343:C:T	50	98	1	0.06391
11:97922386:C:G	50	100	1	0.04866
11:97922388:T:A	50	100	1	0.04866
11:97922403:T:A	50	100	1	0.05447
11:97922619:A:C	50	100	1	0.01598
11:97922777:C:T	50	96	1	0.04884
11:97922951:T:C	50	100	0.99	0.4067
11:97922952:A:C	50	100	1	0.03758
11:97923134:C:T	50	100	0.99	0.06245
11:97923158:G:A	50	100	0.98	0.08442
11:97923352:G:C	50	100	1	0.02106
11:97923444:C:A	50	100	0.99	0.4688
11:97923615:C:T	50	100	1	0.01797
11:97923616:A:G	50	100	0.98	0.07607
11:97923939:C:T	50	100	0.99	0.3059
11:97924013:C:T	50	100	0.99	0.1741
11:97924063:T:C	50	100	1	0.01598
11:97924124:C:T	50	100	0.99	0.1741
11:97924432:C:A	50	100	0.99	0.3698
11:97924582:A:G	50	100	0.99	0.3003
11:97924626:C:T	50	100	1	0.04829
11:97925339:C:T	50	100	1	0.01888
11:97925383:A:T	50	100	0.99	0.4682
11:97925502:A:T	50	100	0.99	0.4277
11:97925698:C:T	50	100	1	0.04829
11:97925708:A:G	50	100	1	0.06463
11:97925811:G:A	50	98	0.81	0.03232
11:97925824:T:C	50	100	0.97	0.0846
11:97926309:G:A	50	98	0.98	0.4748
11:97926453:G:A	49	98	0.98	0.2914
11:97926615:C:T	50	98	0.97	0.06409
11:97927015:A:G	50	100	0.98	0.02487
11:97927097:C:G	50	100	1	0.01797
11:97927098:A:G	50	100	1	0.01797
11:97927226:T:G	50	100	1	0.01017
11:97927230:A:G	50	100	0.98	0.065
11:97927427:A:G	50	98	0.96	0.05519
11:97927463:G:A	50	100	0.93	0.01144
11:97927821:C:G	50	100	0.96	0.1959
11:97928061:C:T	50	96	0.95	0.3716
11:97928445:A:C	50	100	1	0.01779
11:97928649:A:G	50	100	0.95	0.01344
11:97928764:G:A	50	98	1	0.122
11:97929078:G:A	50	98	0.97	0.1609
11:97929559:T:C	50	100	1	0.01107
11:97929590:A:G	50	100	1	0.01035
11:97929734:A:G	50	96	1	0.1556
11:97929779:T:C	50	100	1	0.02197
11:97929952:A:C	50	100	1	0.02197
11:97930619:A:G	50	100	0.99	0.1728
11:97931548:G:C	50	98	1	0.1852
11:97931844:C:G	50	100	1	0.0492
11:97931920:A:T	50	100	1	0.0492
11:97932167:T:C	50	100	0.99	0.2342
11:97932171:A:G	50	100	1	0.1859
11:97932714:G:A	50	100	1	0.3709
11:97933056:G:T	50	100	1	0.01035
11:97933083:A:C	50	100	0.99	0.2126
11:97933119:T:C	50	100	1	0.01107
11:97933141:A:G	50	100	1	0.01107
11:97933422:T:C	50	100	1	0.02233
11:97934315:T:C	50	100	1	0.03994
11:97934320:T:G	50	100	0.99	0.1663
11:97934685:C:T	50	100	0.99	0.1788
11:97935906:T:C	50	100	0.99	0.0886
11:97936161:C:T	50	100	1	0.02215
11:97936764:C:A	50	100	0.91	0.01416
11:97936866:T:C	50	100	1	0.01035
11:97937178:A:G	50	100	1	0.173
11:97937622:T:A	50	100	0.96	0.01398
11:97937645:G:A	50	98	1	0.0659
11:97938427:A:G	50	100	1	0.01797
11:97938732:G:A	50	100	0.99	0.1792
11:97938992:A:T	50	100	1	0.01071
11:97939099:C:A	50	100	0.99	0.2914
11:97939515:A:G	50	100	1	0.1812
11:97939925:C:T	50	100	1	0.3987
11:97940357:G:A	50	100	1	0.3863
11:97940544:A:G	50	98	1	0.1814
11:97940861:G:A	50	100	1	0.3863
11:97940972:C:T	50	100	0.99	0.2164
11:97941167:G:A	50	100	0.99	0.1817
11:97941308:C:A	50	100	1	0.3853
11:97941442:A:C	50	100	1	0.01035
11:97941517:C:T	50	100	1	0.01035
11:97942130:A:G	50	100	1	0.3976
11:97942595:C:T	50	100	1	0.3865
11:97942693:C:G	50	100	1	0.181
11:97942891:C:T	50	98	1	0.3922
11:97943525:G:T	50	98	0.99	0.181
11:97944116:C:A	50	100	1	0.01779
11:97944303:C:T	50	100	0.99	0.2042
11:97944430:T:C	50	100	1	0.01035
11:97944507:A:G	50	100	1	0.12
11:97944809:C:T	50	100	1	0.04121
11:97945035:G:A	50	100	1	0.2052
11:97945230:A:G	50	100	1	0.4123
11:97945460:G:A	50	100	1	0.1825
11:97945690:A:G	50	100	1	0.4123
11:97945899:T:C	50	100	1	0.01053
11:97945967:C:A	50	100	0.98	0.171
11:97945976:A:G	50	98	0.93	0.04031
11:97946259:T:A	50	100	0.99	0.03776
11:97946858:T:A	50	100	1	0.01779
11:97946951:C:A	50	100	1	0.3871
11:97947003:C:A	50	100	1	0.3871
11:97947162:G:A	50	100	1	0.1825
11:97947176:T:C	50	100	1	0.3871
11:97947476:T:C	50	100	1	0.07771
11:97947632:T:A	50	100	1	0.4121
11:97947723:A:T	50	100	0.99	0.1678
11:97948126:G:C	50	100	1	0.01289
11:97948307:G:T	50	100	0.98	0.1607
11:97948502:G:A	50	100	1	0.3871
11:97948838:C:T	50	100	1	0.01053
11:97948842:C:T	50	100	1	0.3854
11:97948995:T:A	50	100	1	0.1999
11:97949093:T:C	50	100	1	0.4129
11:97949310:T:C	50	100	1	0.1718
11:97949416:A:T	50	100	1	0.1812
11:97949785:C:T	50	100	1	0.01398
11:97949873:G:A	50	100	1	0.2003
11:97950022:C:T	50	100	0.99	0.0394
11:97950039:C:T	50	100	1	0.04866
11:97950549:C:A	50	100	1	0.1668
11:97950553:A:C	50	100	1	0.1668
11:97950554:G:A	50	100	0.99	0.1668
11:97950752:T:G	50	100	1	0.01888
11:97950874:T:A	50	100	1	0.3972
11:97950877:A:G	50	100	1	0.1674
11:97951157:T:A	50	100	1	0.1193
11:97951498:T:C	50	100	0.98	0.1701
11:97951504:A:G	50	100	0.99	0.4007
11:97951728:C:T	50	100	1	0.04993
11:97952053:T:C	50	100	1	0.04866
11:97952209:A:G	50	100	1	0.04866
11:97952419:G:A	50	100	1	0.02723
11:97952441:C:A	50	100	1	0.08115
11:97952474:T:C	50	100	1	0.01035
11:97952536:G:T	50	100	1	0.01761
11:97952679:A:G	49	100	0.99	0.08079
11:97952951:A:G	50	100	1	0.07807
11:97953019:C:T	50	100	0.92	0.03322
11:97953861:C:T	50	100	1	0.01398
11:97954010:T:G	50	100	1	0.04975
11:97954580:T:C	50	100	1	0.04975
11:97954630:T:A	50	100	1	0.04975
11:97954678:G:A	50	100	1	0.04975
11:97954792:C:T	50	100	1	0.3871
11:97954999:G:C	50	100	1	0.3873
11:97955029:C:G	50	100	0.99	0.01035
11:97955382:G:A	50	98	1	0.327
11:97955601:T:C	50	98	1	0.3275
11:97956050:C:T	50	100	1	0.01035
11:97956306:G:A	50	100	1	0.01035
11:97956880:C:T	50	100	1	0.01779
11:97957084:A:C	50	100	0.99	0.2202
11:97957121:A:C	50	100	1	0.1728
11:97957128:C:T	50	100	1	0.01416
11:97957178:A:G	50	98	0.94	0.03141
11:97957302:C:T	50	100	1	0.3789
11:97957666:C:T	50	100	1	0.02233
11:97957725:G:C	50	100	0.99	0.2206
11:97957767:C:T	50	100	1	0.0394
11:97957862:G:A	50	100	1	0.04866
11:97957925:G:A	50	100	1	0.04375
11:97958001:G:A	50	100	0.98	0.1786
11:97958032:G:A	50	100	1	0.01235
11:97958674:T:A	50	100	0.98	0.07135
11:97958759:C:A	50	100	1	0.05901
11:97958841:T:C	50	100	1	0.0187
11:97959014:T:C	50	100	1	0.04847
11:97959050:A:G	50	100	1	0.01362
11:97959468:T:C	50	100	1	0.04847
11:97959653:T:A	50	100	1	0.3894
11:97960345:A:G	50	100	0.99	0.3789
11:97960448:G:A	50	100	1	0.0394
11:97960539:T:G	50	100	0.99	0.3101
11:97960811:C:A	50	100	0.98	0.1727
11:97960889:A:T	50	100	1	0.01035
11:97960927:C:G	50	100	0.99	0.2992
11:97961510:C:G	50	100	1	0.388
11:97961737:T:C	50	100	0.99	0.2108
11:97962278:C:T	50	100	1	0.01779
11:97962449:G:A	50	100	1	0.3791
11:97962705:G:A	50	100	1	0.3778
11:97962887:G:A	50	100	1	0.3954
11:97962944:T:C	50	100	1	0.03958
11:97963167:C:T	50	100	0.99	0.2974
11:97963504:C:A	50	100	0.99	0.06137
11:97963511:C:G	50	100	1	0.04866
11:97963870:C:T	50	100	0.99	0.2859
11:97963907:T:C	50	100	1	0.01398
11:97964229:A:C	50	100	1	0.01035
11:97964292:G:A	50	100	1	0.2977
11:97964314:A:G	50	100	0.99	0.1705
11:97964370:C:T	50	98	0.99	0.01325
11:97965160:G:C	50	100	0.99	0.2972
11:97965177:A:C	50	100	1	0.01471
11:97965304:G:A	50	100	1	0.01235
11:97965436:C:T	50	100	1	0.01162
11:97965444:T:A	50	100	1	0.01398
11:97965516:T:A	50	100	1	0.01888
11:97965522:G:C	50	100	1	0.3106
11:97965526:G:A	50	100	1	0.2858
11:97965660:C:T	50	96	0.99	0.06137
11:97965684:C:T	50	100	1	0.01162
11:97965725:C:T	50	100	1	0.2983
11:97965781:T:C	50	98	0.99	0.1002
11:97965786:G:T	50	100	1	0.01816
11:97966007:G:T	50	100	1	0.03849
11:97966559:T:C	50	98	1	0.2099
11:97966743:C:T	50	100	1	0.1191
11:97966925:G:A	50	100	1	0.01162
11:97967260:G:T	50	100	1	0.01979
11:97967564:T:C	50	100	1	0.01235
11:97968219:T:G	50	100	0.99	0.392
11:97968298:T:C	50	100	0.99	0.264
11:97969013:T:C	50	100	1	0.3932
11:97969026:G:T	50	100	0.99	0.2021
11:97969404:G:T	50	100	0.98	0.06155
11:97970092:C:T	50	100	1	0.3755
11:97970195:G:A	50	100	1	0.01398
11:97970366:C:A	50	100	1	0.01398
11:97970388:C:T	50	100	1	0.3755
11:97970516:T:C	50	100	1	0.3756
11:97970580:T:G	50	100	1	0.3755
11:97970596:C:T	50	100	1	0.01398
11:97970674:A:G	50	100	0.98	0.06137
11:97971148:G:A	50	100	1	0.02832
11:97971206:G:A	50	98	0.99	0.2952
11:97971227:C:T	50	100	1	0.404
11:97971303:C:A	50	100	1	0.01126
11:97971334:T:A	50	100	1	0.02832
11:97971470:G:A	50	100	1	0.02633
11:97971632:T:C	50	100	1	0.3858
11:97971663:G:A	50	100	0.98	0.06155
11:97971795:C:A	50	100	1	0.3755
11:97971844:C:G	50	100	1	0.3756
11:97972000:T:C	50	100	1	0.3742
11:97972327:T:A	31	83.9	0.94	0.4403
11:97972451:T:C	32	96.9	0.88	0.02378
11:97972678:C:T	42	95.2	1	0.3771
11:97972811:G:A	50	100	0.99	0.1906
11:97972864:C:T	50	100	1	0.02124
11:97972908:C:A	50	100	1	0.3756
11:97972928:C:T	50	100	1	0.3756
11:97972953:T:A	50	100	1	0.3756
11:97973009:G:A	50	100	1	0.3756
11:97973223:C:A	50	100	1	0.0138
11:97973339:T:C	50	100	1	0.3862
11:97973408:A:C	50	100	0.92	0.01616
11:97973434:T:C	50	98	0.94	0.05029
11:97973497:T:C	50	100	0.99	0.4394
11:97973508:T:G	50	100	0.92	0.01616
11:97973580:G:A	50	100	1	0.3858
11:97973613:G:A	50	100	0.98	0.04321
11:97973670:A:C	50	100	1	0.3858
11:97973881:T:C	50	100	1	0.3856
11:97973995:C:G	50	100	1	0.3854
11:97974108:C:G	50	100	1	0.3854
11:97974125:C:T	50	100	1	0.3854
11:97974351:A:G	50	100	1	0.3854
11:97974429:C:T	50	100	1	0.3854
11:97974433:C:T	50	100	1	0.01543
11:97974713:G:A	50	100	1	0.3854
11:97974800:C:G	50	100	1	0.3858
11:97974804:G:C	50	100	1	0.3854
11:97974940:T:C	50	100	0.92	0.01616
11:97975578:C:T	50	100	1	0.3751
11:97975653:T:C	50	100	0.98	0.05864
11:97975939:T:C	50	100	1	0.3853
11:97976042:G:T	50	100	1	0.4014
11:97976105:C:T	50	100	0.92	0.0138
11:97976398:G:A	50	100	1	0.3834
11:97976463:C:T	50	98	0.99	0.01053
11:97976485:A:G	50	98	1	0.3853
11:97976550:G:C	50	100	1	0.3853
11:97976705:A:C	50	98	0.95	0.1707
11:97977076:T:C	50	100	1	0.3882
11:97977574:T:A	50	100	1	0.3851
11:97977707:G:A	50	100	1	0.3865
11:97977775:C:A	49	100	1	0.3851
11:97977856:A:C	50	100	1	0.01761
11:97978308:G:C	50	98	1	0.3851
11:97978470:C:A	50	100	1	0.3851
11:97978686:G:A	50	98	0.96	0.03068
11:97978720:A:G	50	100	1	0.01035
11:97978899:A:G	50	100	1	0.3851
11:97979096:T:C	50	100	1	0.01035
11:97979174:C:T	50	100	1	0.3851
11:97979249:T:G	50	100	1	0.3854
11:97979350:T:C	50	92	1	0.3929
11:97979417:T:C	50	100	1	0.3851
11:97979591:T:G	50	100	0.92	0.01634
11:97979600:C:G	50	100	1	0.01035
11:97979669:T:C	50	100	1	0.01035
11:97979686:C:T	50	100	1	0.3851
11:97979723:A:C	50	98	1	0.02778
11:97979804:G:C	50	100	1	0.3851
11:97979965:C:G	50	100	1	0.3851
11:97980471:A:G	50	100	1	0.01525
11:97980541:C:T	50	100	0.97	0.01289
11:97980579:C:T	50	100	1	0.3851
11:97980938:A:G	50	100	1	0.3851
11:97981061:C:A	50	100	0.93	0.01961
11:97981253:C:T	50	100	1	0.01924
11:97981291:A:G	50	100	0.97	0.04956
11:97981399:T:C	50	100	1	0.3749
11:97981446:T:C	50	100	1	0.01035
11:97981451:T:C	50	98	0.9	0.03994
11:97981651:C:T	50	100	1	0.01961
11:97981705:T:C	50	100	1	0.3735
11:97981770:C:T	50	100	0.99	0.3882
11:97981826:C:T	50	100	0.99	0.2858
11:97982209:A:G	50	100	0.92	0.0138
11:97982296:A:G	50	100	0.96	0.03395
11:97982492:T:C	50	98	0.92	0.01362
11:97982562:A:T	50	100	1	0.3854
11:97982582:T:C	50	100	0.97	0.04956
11:97983126:A:G	50	100	0.97	0.04956
11:97983504:T:A	50	100	1	0.3853
11:97983616:A:G	50	100	1	0.3357
11:97983683:A:C	50	100	1	0.3851
11:97983763:C:A	50	100	1	0.3847
11:97983807:A:G	50	100	1	0.3854
11:97984212:A:G	50	100	1	0.3853
11:97984247:G:T	50	98	0.99	0.09296
11:97984257:G:A	50	100	0.92	0.0138
11:97984285:T:A	50	96	0.98	0.1897
11:97984600:C:T	50	100	1	0.3992
11:97984717:T:C	50	98	0.97	0.0492
11:97984799:G:T	50	100	0.99	0.1979
11:97984834:C:T	50	100	0.99	0.3824
11:97984873:A:G	50	100	0.99	0.2442
11:97984927:C:A	50	98	0.99	0.2449
11:97984943:G:A	50	96	0.98	0.2337
11:97984972:C:A	50	98	0.96	0.02306
11:97985025:G:A	50	100	0.96	0.03558
11:97985036:A:G	50	96	0.98	0.2262
11:97985078:G:C	50	96	0.98	0.3562
11:97985233:C:T	50	98	0.99	0.3606
11:97985248:G:A	50	96	0.97	0.4098
11:97985450:G:A	50	96	1	0.3048
11:97985598:C:T	50	100	0.98	0.1423
11:97985783:T:C	50	98	0.97	0.01144
11:97985935:A:G	50	100	0.98	0.2444
11:97986475:A:G	50	100	1	0.01089
11:97986628:A:G	50	100	0.99	0.2455
11:97986729:G:C	50	100	0.99	0.2456
11:97986736:G:C	50	100	0.97	0.02142
11:97986769:G:C	50	100	1	0.07407
11:97987275:A:G	50	98	1	0.01906
11:97987328:A:G	50	100	1	0.2462
11:97987475:C:T	50	100	1	0.2956
11:97987543:A:G	50	100	1	0.246
11:97987627:C:A	50	100	1	0.246
11:97987694:C:T	50	100	1	0.3488
11:97987946:T:C	50	100	1	0.1434
11:97988009:G:C	50	100	1	0.246
11:97988597:A:G	50	98	1	0.246
11:97988651:C:A	50	98	1	0.2475
11:97988876:T:C	50	100	1	0.01089
11:97989287:T:C	50	100	0.99	0.2462
11:97989289:C:A	50	100	0.99	0.2462
11:97989563:A:G	50	100	1	0.2462
11:97989601:C:T	50	100	1	0.2462
11:97989629:T:G	50	100	1	0.2462
11:97990108:C:T	50	100	1	0.2462
11:97990232:T:G	50	100	0.99	0.3321
11:97990327:G:A	50	100	0.99	0.3987
11:97990358:T:C	50	100	1	0.2462
11:97990461:G:A	50	100	1	0.2462
11:97990554:G:A	50	100	1	0.0423
11:97990573:C:T	50	100	0.99	0.3023
11:97990639:G:T	50	100	1	0.01089
11:97990903:G:A	50	98	1	0.2436
11:97991115:T:C	50	98	1	0.1434
11:97991119:G:T	50	100	1	0.2462
11:97991231:G:A	50	100	1	0.2462
11:97991439:C:T	50	100	1	0.02996
11:97991469:G:C	50	100	1	0.2462
11:97991536:T:A	50	100	1	0.01961
11:97991567:G:A	50	100	1	0.2462
11:97991758:G:T	50	100	1	0.01107
11:97991827:A:C	50	100	1	0.2462
11:97992078:T:C	50	100	1	0.2487
11:97992199:A:T	50	100	1	0.2462
11:97992200:T:C	50	100	0.99	0.0216
11:97992264:A:G	50	100	1	0.2462
11:97992342:A:G	50	98	0.99	0.02578
11:97992374:G:A	50	100	1	0.246
11:97992417:T:A	50	100	1	0.1351
11:97992492:T:C	50	100	1	0.02233
11:97992534:A:C	50	100	1	0.2464
11:97992544:T:A	50	100	0.99	0.2576
11:97992548:A:T	50	100	1	0.246
11:97992698:G:C	50	100	1	0.01089
11:97993066:A:G	50	98	1	0.2436
11:97993306:G:A	50	98	1	0.02524
11:97993546:T:C	50	100	1	0.3404
11:97993733:A:G	50	100	1	0.01089
11:97994264:C:T	50	100	1	0.4047
11:97994336:G:T	50	100	1	0.2291
11:97994371:G:A	50	98	1	0.2549
11:97994414:T:G	50	100	1	0.2291
11:97994446:A:G	50	100	1	0.0256
11:97994766:T:C	50	100	1	0.2268
11:97994780:C:T	50	98	1	0.2293
11:97995055:G:T	50	100	1	0.2293
11:97995057:T:C	50	100	1	0.0256
11:97995085:A:C	50	100	0.97	0.0325
11:97995120:T:A	50	100	0.99	0.0305
11:97995295:A:G	50	100	1	0.2293
11:97995530:A:G	50	98	1	0.08442
11:97995621:T:C	50	100	1	0.0256
11:97995673:T:C	50	100	1	0.4049
11:97995742:G:A	50	100	1	0.2293
11:97995925:T:C	50	100	1	0.01089
11:97996006:T:C	50	100	1	0.02524
11:97996343:T:C	50	100	1	0.2293
11:97996656:T:C	50	100	1	0.01107
11:97996937:T:C	50	98	1	0.2293
11:97997191:A:G	50	98	0.99	0.4047
11:97997294:T:A	50	98	0.99	0.03504
11:97997512:A:T	50	100	1	0.1429
11:97997562:A:T	50	100	1	0.2295
11:97997612:A:T	50	100	1	0.4047
11:97997826:A:G	50	98	1	0.2293
11:97997994:T:C	50	98	1	0.2291
11:97998318:G:T	50	98	1	0.2291
11:97998884:C:T	50	100	1	0.3402
11:97998933:G:A	50	100	1	0.01107
11:97999038:G:A	50	100	1	0.2547
11:97999241:G:A	50	98	1	0.2545
11:97999351:T:C	50	100	1	0.405
11:97999384:C:T	50	98	1	0.2522
11:97999518:G:A	50	100	1	0.0423
11:97999881:T:C	50	100	1	0.3177
11:97999887:T:C	50	100	1	0.02233
11:98000175:C:T	50	98	1	0.2545
11:98000207:T:C	50	100	1	0.01071
11:98000222:C:G	50	100	0.96	0.02977
11:98000335:T:C	50	98	1	0.2545
11:98000343:C:T	50	98	1	0.2547
11:98000411:G:C	50	96	1	0.2544
11:98000413:G:T	50	98	0.92	0.01053
11:98000414:G:C	50	98	1	0.2567
11:98000541:G:C	50	98	0.99	0.2289
11:98000544:C:T	50	100	0.99	0.0305
11:98000569:G:A	50	100	1	0.2547
11:98000600:T:A	50	100	0.96	0.0325
11:98000703:G:A	50	100	1	0.3175
11:98001056:T:C	50	100	1	0.3401
11:98001174:T:C	50	100	1	0.3996
11:98001270:G:T	50	100	1	0.3996
11:98001472:A:G	50	100	1	0.3401
11:98001547:C:T	50	100	1	0.03123
11:98001640:C:T	50	100	0.99	0.0305
11:98001899:G:A	50	100	1	0.2602
11:98002044:G:T	50	100	1	0.2602
11:98002079:G:T	50	100	1	0.2602
11:98002179:T:C	50	98	1	0.26
11:98002274:C:T	50	98	1	0.398
11:98002431:A:T	50	98	1	0.01906
11:98002452:A:C	50	100	0.99	0.2602
11:98002931:A:G	50	100	1	0.26
11:98002947:G:A	50	100	1	0.1427
11:98003094:T:A	50	100	0.96	0.03794
11:98003225:C:G	50	100	0.98	0.03813
11:98003243:T:C	50	98	1	0.2288
11:98004191:T:C	50	100	0.93	0.04285
11:98004245:T:C	50	100	1	0.3401
11:98004421:T:C	50	100	0.98	0.0305
11:98004660:C:T	50	100	1	0.1427
11:98004702:C:T	50	100	1	0.1349
11:98005004:T:A	50	100	1	0.3994
11:98005148:G:A	50	100	1	0.3994
11:98005532:C:T	50	100	1	0.0345
11:98005595:C:T	50	100	1	0.02505
11:98006344:C:G	50	100	1	0.3992
11:98006566:A:G	50	98	1	0.3978
11:98006581:C:A	50	100	1	0.02269
11:98006582:G:A	50	100	1	0.2288
11:98006868:G:T	50	100	1	0.01071
11:98006871:C:A	50	100	1	0.3992
11:98006872:C:T	50	100	0.99	0.01107
11:98006912:A:C	50	100	1	0.02505
11:98007067:T:C	50	98	1	0.2289
11:98007149:G:T	50	100	1	0.2293
11:98007446:T:C	50	100	0.99	0.03068
11:98007764:G:C	50	98	1	0.2295
11:98008023:A:C	50	96	1	0.2594
11:98008059:T:C	50	100	1	0.3184
11:98008259:T:C	50	100	1	0.03086
11:98008401:C:A	50	100	1	0.3992
11:98008590:G:A	50	100	1	0.3962
11:98008649:A:G	50	100	1	0.03086
11:98008797:A:C	50	100	1	0.0236
11:98008834:T:C	50	100	1	0.03086
11:98008870:C:T	50	100	1	0.4537
11:98009021:T:G	50	100	1	0.01071
11:98009036:A:T	50	100	1	0.4537
11:98009078:T:C	50	100	1	0.01071
11:98009137:G:A	50	98	1	0.396
11:98009199:T:A	50	100	0.92	0.04049
11:98009239:T:G	50	100	1	0.3991
11:98009242:C:A	50	100	1	0.3991
11:98009314:T:C	50	100	1	0.03068
11:98009626:T:C	50	100	1	0.02487
11:98009816:A:G	50	100	1	0.0236
11:98009819:C:G	50	98	1	0.3268
11:98009866:C:T	50	100	0.98	0.01107
11:98009952:G:A	50	100	1	0.01924
11:98010056:C:A	50	98	1	0.03068
11:98010099:C:T	50	100	1	0.423
11:98010240:T:C	50	100	1	0.423
11:98010352:A:G	50	100	1	0.3994
11:98011348:T:A	50	98	1	0.3976
11:98011688:G:A	50	100	0.99	0.01144
11:98011919:G:A	50	100	1	0.1799
11:98011920:C:T	50	100	1	0.3976
11:98011967:C:T	50	100	1	0.1799
11:98012101:A:G	50	100	1	0.2073
11:98012144:C:A	50	100	1	0.0305
11:98012452:C:T	50	98	1	0.03014
11:98012501:C:G	50	100	1	0.02251
11:98012568:C:A	50	98	1	0.3976
11:98012587:C:T	50	100	1	0.0305
11:98012883:C:A	50	98	1	0.3976
11:98012884:C:A	50	98	1	0.3976
11:98012955:C:T	50	100	1	0.4241
11:98013200:G:A	50	98	1	0.3976
11:98013246:C:A	50	100	1	0.423
11:98013373:C:T	50	100	1	0.01071
11:98013541:G:A	50	100	1	0.02251
11:98013546:T:C	50	98	0.99	0.1803
11:98013552:T:C	50	98	1	0.03014
11:98013637:A:T	50	100	1	0.423
11:98013683:G:A	50	98	0.99	0.3978
11:98013895:T:C	50	100	1	0.0305
11:98014241:A:G	50	100	1	0.3976
11:98014397:A:C	50	100	1	0.423
11:98014473:A:G	50	100	1	0.1794
11:98014977:C:T	50	100	1	0.4003
11:98015018:G:A	50	100	1	0.4241
11:98015120:A:G	50	100	0.98	0.02415
11:98015159:G:A	50	96	1	0.3965
11:98015203:A:G	50	98	0.97	0.1659
11:98015206:C:A	50	98	1	0.4241
11:98015266:T:C	50	96	1	0.3965
11:98015431:C:G	50	100	1	0.3965
11:98015438:C:T	50	98	1	0.3965
11:98015498:C:T	50	100	1	0.1794
11:98015824:T:C	50	100	1	0.1659
11:98015834:A:C	50	98	1	0.3965
11:98016169:G:A	50	100	1	0.3662
11:98016210:C:T	50	100	1	0.02251
11:98016309:C:G	50	98	1	0.2959
11:98016401:T:C	50	100	1	0.1792
11:98016586:C:G	50	100	1	0.1658
11:98016743:G:A	50	100	1	0.4232
11:98016927:C:T	50	100	1	0.03068
11:98016962:T:C	50	98	0.99	0.02614
11:98017105:C:T	50	100	1	0.3996
11:98017255:G:A	50	100	1	0.4234
11:98017305:T:C	50	98	1	0.0305
11:98017347:C:T	50	100	1	0.01107
11:98017641:C:T	50	100	1	0.0236
11:98017665:G:T	50	100	1	0.0236
11:98017666:C:T	50	100	1	0.0236
11:98017740:A:G	50	100	1	0.3974
11:98017807:T:C	50	100	1	0.1656
11:98017981:A:G	50	100	1	0.01107
11:98017989:C:T	50	100	1	0.3971
11:98018020:A:C	50	100	1	0.1619
11:98018076:G:C	50	100	1	0.3971
11:98018257:G:T	50	98	1	0.03014
11:98018474:C:T	50	100	1	0.4254
11:98018544:A:T	50	100	1	0.4061
11:98018690:T:G	50	98	1	0.2916
11:98018843:A:T	50	100	1	0.4236
11:98018900:T:C	50	100	1	0.4236
11:98019214:A:T	50	100	1	0.4236
11:98019295:G:A	50	98	0.99	0.03504
11:98019705:A:T	50	100	1	0.1658
11:98019778:T:C	50	98	1	0.0305
11:98019895:A:G	50	100	1	0.1658
11:98020179:T:C	50	100	1	0.1658
11:98020292:G:C	50	100	1	0.01126
11:98020674:A:G	50	100	1	0.1772
11:98020731:C:T	50	100	1	0.1772
11:98020782:T:A	50	100	1	0.3362
11:98020958:A:C	50	98	0.99	0.1718
11:98020991:G:C	50	100	1	0.1772
11:98021000:T:C	50	100	1	0.3972
11:98021037:A:G	50	98	1	0.1772
11:98021098:C:T	50	100	1	0.1772
11:98021171:C:T	50	100	0.98	0.1491
11:98021172:G:A	50	100	1	0.1772
11:98021254:G:C	50	98	1	0.1659
11:98021346:G:C	50	100	1	0.02996
11:98021364:T:C	50	100	1	0.1772
11:98021396:T:A	50	100	1	0.0305
11:98021402:C:G	50	96	1	0.01362
11:98021485:C:T	50	100	1	0.1772
11:98021552:C:T	50	98	1	0.1772
11:98021600:G:A	50	100	1	0.1772
11:98021682:G:T	50	100	1	0.1772
11:98021915:C:T	50	98	1	0.4005
11:98022074:C:T	50	100	1	0.1806
11:98022146:C:T	50	100	1	0.1772
11:98022210:A:G	50	96	1	0.3658
11:98022219:C:A	50	98	0.99	0.02959
11:98022281:C:A	50	98	1	0.3658
11:98022428:T:C	50	98	1	0.3658
11:98022561:G:A	50	100	1	0.177
11:98022629:G:A	50	100	1	0.1772
11:98022725:G:A	50	100	1	0.177
11:98022731:G:A	50	100	1	0.177
11:98023018:G:C	50	98	1	0.1768
11:98023576:A:C	50	100	1	0.177
11:98023672:C:T	50	100	1	0.177
11:98023691:G:A	50	98	1	0.1658
11:98023851:A:G	50	100	1	0.2918
11:98023993:C:T	50	100	1	0.03105
11:98024009:T:G	50	100	1	0.177
11:98024050:G:A	50	100	1	0.02342
11:98024104:G:A	50	98	1	0.4297
11:98024376:C:A	50	100	1	0.02996
11:98024377:A:G	50	100	1	0.2093
11:98024392:A:G	50	100	1	0.2985
11:98024701:C:T	50	100	1	0.1763
11:98024724:C:T	50	100	0.98	0.01761
11:98024744:G:A	50	98	1	0.02342
11:98024776:G:A	50	100	0.98	0.03359
11:98024790:C:G	50	100	0.99	0.1757
11:98024900:C:T	50	100	0.97	0.1652
11:98024961:T:C	50	98	0.93	0.02342
11:98024975:C:T	50	100	0.99	0.0345
11:98024983:C:T	50	100	0.99	0.264
11:98025156:G:C	50	100	1	0.03086
11:98025366:G:T	50	100	0.97	0.1033
11:98025400:T:C	50	98	0.96	0.2455
11:98025426:A:G	50	98	0.98	0.3631
11:98025791:G:C	50	100	1	0.01362
11:98025795:G:A	50	100	0.98	0.1919
11:98025922:T:C	50	100	1	0.01561
11:98025943:C:T	50	100	1	0.01561
11:98026001:G:A	50	98	1	0.09659
11:98026149:A:G	50	100	1	0.01561
11:98026228:T:G	50	100	1	0.0158
11:98026595:T:G	50	100	1	0.01362
11:98026770:A:G	50	100	1	0.01561
11:98026982:G:C	50	100	0.91	0.01126
11:98026985:A:G	50	100	1	0.01561
11:98027231:T:C	50	100	1	0.01924
11:98027371:G:T	50	100	1	0.03032
11:98027480:T:C	50	98	0.99	0.09677
11:98027776:T:C	50	100	1	0.01362
11:98028296:G:C	50	100	0.98	0.01725
11:98028453:T:C	50	100	0.97	0.1002
11:98028569:G:A	50	98	0.98	0.2233
11:98029046:T:C	50	100	0.99	0.1663
11:98029153:T:A	50	100	0.99	0.1681
11:98029215:C:T	50	100	0.99	0.1663
11:98029217:C:T	50	100	0.99	0.1816
11:98029247:A:G	50	100	0.97	0.01525
11:98029490:G:T	50	100	0.91	0.01126
11:98029494:C:T	50	100	0.99	0.1676
11:98029544:A:T	50	100	0.99	0.1668
11:98029644:A:C	50	100	0.99	0.1668
11:98029779:G:T	50	100	0.94	0.03032
11:98030143:G:A	50	100	1	0.167
11:98030153:C:T	50	100	0.99	0.1672
11:98030162:C:A	50	100	1	0.01325
11:98030172:T:C	50	100	1	0.1674
11:98030280:C:A	50	98	1	0.09641
11:98030492:C:T	50	100	0.99	0.1672
11:98030640:A:G	50	100	1	0.03032
11:98030901:C:T	50	100	1	0.01325
11:98031199:T:C	50	96	1	0.09713
11:98031515:T:C	50	100	1	0.0305
11:98032119:A:G	50	100	0.99	0.4096
11:98032721:T:C	50	100	1	0.1852
11:98033031:T:C	50	100	1	0.03032
11:98033164:T:C	50	100	1	0.01325
11:98033204:G:A	50	100	1	0.01325
11:98033439:A:G	50	100	1	0.01507
11:98033526:C:A	50	100	0.91	0.01126
11:98033672:T:G	50	100	1	0.1903
11:98033810:T:C	50	100	1	0.3791
11:98034089:G:C	50	100	1	0.01525
11:98034307:T:C	50	100	1	0.1683
11:98034345:A:G	50	100	1	0.3582
11:98034582:T:G	50	100	1	0.01235
11:98034854:C:G	50	100	1	0.1901
11:98034990:A:C	50	100	1	0.01543
11:98035110:A:C	50	100	1	0.3796
11:98035157:A:G	50	100	0.99	0.1848
11:98035599:T:C	50	100	1	0.01344
11:98035971:C:T	50	98	0.9	0.01307
11:98036197:G:T	50	100	1	0.1674
11:98036433:A:G	50	100	1	0.03123
11:98036463:C:T	50	100	1	0.1679
11:98036866:T:C	50	100	1	0.1492
11:98037071:G:A	50	98	1	0.2987
11:98037076:G:A	50	98	1	0.09622
11:98037581:A:G	50	100	1	0.01362
11:98037905:A:T	50	100	1	0.1536
11:98038135:C:T	50	100	1	0.0305
11:98038270:G:A	50	100	0.96	0.01852
11:98038851:T:A	50	100	1	0.01344
11:98039241:A:G	50	100	1	0.0305
11:98039535:A:G	50	100	1	0.01344
11:98039631:C:A	50	100	1	0.01344
11:98039657:T:A	50	100	1	0.01344
11:98039695:A:C	50	98	1	0.191
11:98039981:T:C	50	100	1	0.01362
11:98040218:C:G	50	100	0.98	0.03813
11:98040633:C:T	50	88	0.78	0.05556
11:98040696:T:C	50	98	1	0.09731
11:98040727:T:C	50	100	1	0.1687
11:98040786:G:C	50	100	1	0.01344
11:98041177:T:C	50	98	0.99	0.2983
11:98041221:C:A	50	100	1	0.1696
11:98041222:G:A	50	100	1	0.01507
11:98041504:G:A	50	100	1	0.1554
11:98042278:C:T	50	100	1	0.1932
11:98042334:T:C	50	100	0.8	0.01107
11:98042426:G:A	50	100	0.96	0.02542
11:98042458:C:T	50	100	1	0.01416
11:98042902:G:A	50	100	1	0.437
11:98043013:A:G	50	100	1	0.1932
11:98043189:C:T	50	100	1	0.3299
11:98043195:A:T	50	100	1	0.02923
11:98044113:C:T	50	100	1	0.3299
11:98044160:A:G	50	100	1	0.02542
11:98044225:A:G	50	100	1	0.02941
11:98044309:T:C	50	100	1	0.3302
11:98044576:G:A	50	100	1	0.1932
11:98044598:T:C	50	100	1	0.3159
11:98044815:G:A	50	100	1	0.4072
11:98044978:C:G	50	100	1	0.1932
11:98045182:A:T	50	100	1	0.1932
11:98045292:T:A	50	100	1	0.1932
11:98045324:A:T	50	100	1	0.1932
11:98045349:T:C	50	100	1	0.3669
11:98045431:A:T	50	100	1	0.329
11:98045747:C:T	50	100	1	0.1932
11:98045886:C:A	50	100	1	0.02923
11:98046244:A:G	50	100	0.99	0.2291
11:98046285:T:G	50	100	0.99	0.2291
11:98046297:A:G	50	100	1	0.02524
11:98046315:C:T	50	100	0.99	0.2288
11:98046397:A:G	50	100	0.99	0.1924
11:98046519:C:T	50	100	0.98	0.23
11:98046559:T:A	50	100	0.99	0.2289
11:98046565:T:C	50	100	0.99	0.2289
11:98046616:T:G	50	100	0.99	0.2291
11:98046679:C:T	50	100	0.99	0.2289
11:98046848:A:C	50	100	0.98	0.2179
11:98047013:A:G	50	100	0.98	0.02923
11:98047046:T:C	50	98	0.99	0.4397
11:98047071:A:G	50	98	0.98	0.1369
11:98047095:T:C	50	98	1	0.4279
11:98047221:T:A	50	100	1	0.02923
11:98047416:C:T	50	100	0.98	0.1714
11:98047699:A:C	50	100	0.95	0.0886
11:98047800:C:T	50	98	0.95	0.02469
11:98047926:C:A	50	100	0.92	0.05047
11:98048097:G:C	50	98	0.97	0.4337
11:98048135:T:C	50	98	0.97	0.4561
11:98048291:C:A	50	100	0.96	0.187
11:98048375:C:T	50	94	0.97	0.1806
11:98048393:T:C	50	94	0.99	0.1874
11:98048446:C:T	50	100	0.98	0.1981
11:98048717:C:T	50	100	1	0.01307
11:98048823:A:C	50	100	1	0.2075
11:98048901:C:A	50	100	0.97	0.02251
11:98049098:T:C	50	100	1	0.2082
11:98049099:G:T	50	100	1	0.2082
11:98049212:T:C	50	100	1	0.03268
11:98049505:A:G	50	96	0.97	0.2375
11:98049621:T:C	50	100	0.99	0.02741
11:98049716:A:G	50	100	1	0.2082
11:98049824:T:C	50	100	0.93	0.01598
11:98049937:T:A	50	100	1	0.2082
11:98050181:C:T	50	100	1	0.2082
11:98050273:T:A	50	100	1	0.2082
11:98050516:C:T	50	100	1	0.2053
11:98050579:T:C	50	100	0.97	0.02233
11:98050591:T:C	50	100	1	0.2075
11:98050714:A:T	50	100	1	0.2073
11:98051171:A:G	50	94	0.99	0.1538
11:98051321:C:T	50	98	1	0.2095
11:98051415:T:A	50	98	1	0.2093
11:98051439:C:A	50	100	1	0.01852
11:98051500:T:C	50	100	1	0.03214
11:98051978:T:C	50	100	1	0.02269
11:98052013:G:A	50	100	1	0.0236
11:98052142:C:G	50	100	1	0.1948
11:98052188:T:C	50	100	1	0.01616
11:98052463:G:A	50	100	1	0.1963
11:98052543:C:T	50	100	1	0.1964
11:98052546:T:A	50	100	1	0.1961
11:98052717:C:T	50	100	1	0.07553
11:98052719:T:A	50	100	1	0.0236
11:98053083:T:A	50	100	1	0.04158
11:98053292:T:C	50	100	0.98	0.02578
11:98053399:C:T	50	100	1	0.1963
11:98053502:T:C	50	100	1	0.1963
11:98053669:T:C	50	94	0.99	0.1536
11:98053859:A:G	50	100	1	0.1943
11:98054674:G:A	50	100	1	0.0325
11:98055030:C:T	50	100	0.99	0.2331
11:98055058:A:G	50	100	1	0.1963
11:98055286:G:A	50	100	1	0.1964
11:98055403:C:T	50	98	0.98	0.09041
11:98055404:G:T	50	100	1	0.1966
11:98055474:A:G	50	100	1	0.07553
11:98055493:T:C	50	100	1	0.01852
11:98055613:C:T	50	100	1	0.4611
11:98055766:C:T	50	100	1	0.0236
11:98055885:T:C	50	100	1	0.1966
11:98056046:A:C	50	100	1	0.1966
11:98056080:C:T	50	100	1	0.0236
11:98056104:T:C	50	100	0.98	0.02433
11:98056428:T:A	50	100	1	0.1966
11:98056465:A:G	50	100	0.99	0.1906
11:98056468:A:T	50	100	1	0.1966
11:98056723:A:G	50	100	1	0.1966
11:98056763:G:A	50	100	1	0.01725
11:98056829:A:G	50	100	1	0.06899
11:98057071:C:A	50	100	1	0.1636
11:98057222:G:A	50	100	0.99	0.1908
11:98057536:C:G	50	98	0.99	0.4719
11:98057788:T:C	50	100	1	0.1966
11:98058105:A:G	50	100	1	0.4305
11:98058519:G:T	50	100	1	0.2337
11:98058636:A:G	50	100	1	0.1944
11:98058777:G:A	50	100	1	0.2337
11:98058800:C:T	50	100	1	0.02669
11:98058801:C:G	50	100	1	0.4305
11:98059062:T:C	50	100	1	0.4303
11:98059187:G:A	50	100	1	0.07553
11:98059582:C:T	50	100	1	0.07553
11:98059677:T:C	50	94	0.88	0.2064
11:98060006:C:A	50	100	0.99	0.138
11:98060222:T:C	50	100	1	0.0236
11:98060380:A:G	50	100	1	0.02687
11:98060538:T:G	50	100	1	0.1639
11:98060637:T:G	50	100	1	0.4305
11:98060791:C:A	50	100	1	0.02233
11:98060801:G:A	50	100	1	0.4305
11:98061073:A:C	50	100	1	0.02251
11:98061276:A:T	50	100	0.97	0.0423
11:98061464:A:G	50	100	1	0.04176
11:98061602:C:G	50	100	0.98	0.0216
11:98061992:C:T	50	100	1	0.4303
11:98062629:G:A	50	100	1	0.4305
11:98062736:A:G	50	100	1	0.4946
11:98063114:A:T	50	100	1	0.1946
11:98063336:C:T	50	98	1	0.4303
11:98063353:T:C	50	100	1	0.4303
11:98063638:C:T	50	100	1	0.4639
11:98063651:T:C	50	100	0.99	0.1378
11:98063810:G:C	50	100	1	0.4306
11:98063859:A:C	50	100	0.99	0.2311
11:98064519:T:A	50	100	1	0.2335
11:98064645:A:T	50	100	1	0.4303
11:98065041:C:T	49	100	1	0.1944
11:98065665:A:T	50	100	1	0.02669
11:98065688:G:A	50	100	1	0.02778
11:98066339:A:T	50	100	0.98	0.4281
11:98066370:C:T	50	100	1	0.4306
11:98066650:T:C	50	100	1	0.03268
11:98066779:A:T	50	100	1	0.4306
11:98066827:A:C	50	100	1	0.07062
11:98066828:G:A	50	100	1	0.4308
11:98066950:A:G	50	100	1	0.1948
11:98066998:T:C	50	100	1	0.1639
11:98067388:G:A	50	100	1	0.1877
11:98067953:T:A	50	100	1	0.02215
11:98068083:A:G	50	100	1	0.4281
11:98068118:C:A	50	100	1	0.02705
11:98068331:C:T	50	100	0.99	0.191
11:98069031:C:G	50	100	1	0.01053
11:98069197:A:G	50	94	1	0.2703
11:98069267:G:A	50	94	0.99	0.4299
11:98069442:A:T	50	100	0.99	0.3947
11:98069731:G:T	50	100	1	0.03722
11:98069964:C:T	50	100	1	0.0236
11:98070004:T:C	50	100	0.99	0.01688
11:98070005:A:G	50	100	1	0.0236
11:98070011:C:T	50	100	1	0.02578
11:98070075:G:A	50	100	1	0.0236
11:98070100:G:C	50	100	0.98	0.1342
11:98070126:G:A	50	100	0.77	0.02233
11:98070231:G:A	50	100	0.99	0.4078
11:98070268:C:A	50	100	0.99	0.4058
11:98070319:C:T	50	100	1	0.0236
11:98070650:G:A	50	100	0.99	0.4929
11:98070743:A:G	50	100	1	0.02669
11:98070886:A:G	50	100	1	0.02905
11:98071015:A:G	50	100	1	0.0256
11:98071059:A:G	50	98	1	0.4294
11:98071240:C:G	50	100	1	0.01035
11:98071329:T:C	50	100	1	0.02887
11:98071404:C:T	49	100	1	0.4653
11:98071755:G:C	50	100	1	0.1469
11:98072118:A:G	50	100	1	0.02324
11:98072337:T:C	50	100	1	0.02415
11:98072374:G:A	50	100	1	0.02542
11:98072809:C:T	50	100	1	0.3284
11:98073158:C:T	50	100	1	0.0472
11:98073187:C:T	50	100	1	0.02397
11:98073190:C:T	50	100	1	0.02397
11:98073500:G:A	50	100	1	0.0472
11:98073517:A:G	50	100	1	0.07462
11:98073790:T:C	50	100	1	0.02415
11:98073807:C:T	50	100	1	0.1801
11:98073868:T:C	50	100	1	0.02397
11:98074274:T:C	50	100	1	0.02179
11:98074768:A:G	50	100	1	0.02397
11:98074869:A:G	50	100	1	0.02397
11:98074969:G:A	50	100	0.97	0.03304
11:98075146:T:C	50	100	1	0.01797
11:98075329:A:G	50	100	1	0.02397
11:98075523:A:G	50	100	0.99	0.1146
11:98075642:G:A	50	100	1	0.02415
11:98075853:A:G	50	100	0.99	0.02415
11:98076007:G:T	50	90	0.8	0.09967
11:98076253:G:A	50	100	1	0.02451
11:98076268:A:T	50	100	1	0.02397
11:98076399:A:G	50	100	1	0.02397
11:98076463:C:T	50	100	1	0.02324
11:98076739:A:G	50	100	1	0.02179
11:98076805:G:A	50	100	0.98	0.01235
11:98076882:G:A	50	100	1	0.02324
11:98076888:A:G	50	100	0.99	0.09223
11:98077175:G:C	50	100	1	0.02324
11:98077729:G:T	50	100	1	0.1676
11:98077796:C:T	50	100	0.98	0.04285
11:98078052:A:G	50	100	1	0.02179
11:98078214:G:C	50	100	1	0.1672
11:98078523:A:G	50	100	0.97	0.03286
11:98078616:A:G	50	100	1	0.4976
11:98078777:G:T	50	100	1	0.04503
11:98078870:G:A	50	100	0.99	0.09223
11:98079043:G:C	50	98	0.99	0.3773
11:98079084:G:T	50	100	1	0.07353
11:98079412:A:G	50	100	0.94	0.02397
11:98079545:A:T	50	100	0.96	0.0285
11:98079558:A:T	50	100	1	0.02324
11:98079600:A:G	50	100	1	0.02179
11:98080657:C:T	50	98	1	0.4955
11:98080912:G:A	50	100	1	0.4993
11:98081012:C:T	50	100	1	0.02324
11:98081076:C:T	50	100	1	0.02179
11:98081529:A:T	50	100	1	0.02705
11:98081940:G:T	50	100	1	0.02197
11:98082375:C:T	50	100	0.97	0.03286
11:98082420:T:A	50	96	1	0.3284
11:98082678:T:C	50	100	1	0.06663
11:98082887:T:C	50	100	1	0.02179
11:98082938:T:C	50	100	1	0.02324
11:98082944:A:G	50	100	0.98	0.02324
11:98083050:A:G	50	96	1	0.3286
11:98083231:G:T	50	100	0.99	0.09949
11:98083404:A:T	50	100	0.99	0.1095
11:98083420:G:A	50	100	1	0.1674
11:98083426:T:C	50	100	0.99	0.1095
11:98083436:A:G	50	100	1	0.02324
11:98083674:A:G	50	100	1	0.06663
11:98083983:G:A	50	100	1	0.04956
11:98084059:T:G	50	100	1	0.0158
11:98084061:C:T	50	100	1	0.02397
11:98084160:C:G	50	100	1	0.02197
11:98084223:T:C	50	100	1	0.01797
11:98084635:C:T	50	100	0.99	0.1587
11:98084792:G:C	50	100	1	0.01561
11:98085237:A:C	50	100	1	0.0472
11:98085258:A:T	50	100	1	0.02179
11:98085358:T:C	50	100	1	0.02542
11:98085673:A:G	50	98	1	0.1672
11:98085811:T:C	50	100	1	0.03159
11:98085910:C:A	50	100	1	0.0472
11:98085941:G:A	50	98	0.97	0.03577
11:98085977:A:G	50	100	0.98	0.02687
11:98086015:G:T	50	96	1	0.4993
11:98086090:T:C	50	100	1	0.0472
11:98086641:T:C	50	100	0.99	0.1587
11:98086853:C:T	50	100	1	0.0472
11:98086952:G:A	50	100	1	0.02179
11:98086987:A:T	50	100	1	0.01598
11:98086994:G:C	50	100	0.99	0.1115
11:98087135:G:A	50	100	1	0.02324
11:98087229:T:C	50	100	1	0.1427
11:98087282:A:G	50	100	1	0.0472
11:98087299:T:C	50	100	1	0.06663
11:98087634:A:C	50	100	1	0.0472
11:98087849:A:G	50	100	1	0.02324
11:98088107:A:G	50	100	1	0.02324
11:98088151:A:G	50	96	0.99	0.1619
11:98088724:C:G	50	100	1	0.02179
11:98089023:G:A	50	100	1	0.02397
11:98089071:G:A	50	100	1	0.04684
11:98089174:T:C	50	100	1	0.02342
11:98089225:C:T	50	100	0.7	0.02342
11:98089226:A:G	50	100	1	0.02342
11:98089277:C:T	50	100	0.98	0.05029
11:98089280:A:G	50	100	0.99	0.4178
11:98089332:T:C	50	100	1	0.0236
11:98089370:A:T	50	100	1	0.02342
11:98090043:T:C	50	100	0.91	0.03994
11:98090365:C:T	49	95.9	0.99	0.2829
11:98090589:A:G	50	98	0.99	0.1783
11:98090607:C:A	50	98	0.97	0.181
11:98090653:T:C	50	100	0.99	0.4715
11:98090659:C:T	50	100	0.99	0.278
11:98090720:T:G	50	100	1	0.2774
11:98090723:G:C	50	100	1	0.3208
11:98090869:A:G	50	100	1	0.2707
11:98090973:A:G	50	100	1	0.4967
11:98091369:C:A	50	98	1	0.1692
11:98091788:T:C	50	100	1	0.1754
11:98091815:T:C	50	100	1	0.1296
11:98091853:C:T	50	100	1	0.4964
11:98092139:T:C	50	100	1	0.1834
11:98092327:T:C	50	100	1	0.2939
11:98092495:A:G	50	100	1	0.01743
11:98092627:C:T	50	100	1	0.02179
11:98092712:C:G	50	100	1	0.1304
11:98092729:G:C	50	100	1	0.1834
11:98092756:A:T	50	100	1	0.1834
11:98092829:G:A	50	100	1	0.1834
11:98092880:C:T	50	100	1	0.1834
11:98093087:A:C	50	100	1	0.01761
11:98093259:C:A	50	98	1	0.4964
11:98093361:G:A	50	100	0.97	0.1674
11:98093363:G:T	50	100	1	0.1834
11:98093667:C:A	50	100	1	0.01743
11:98093926:G:A	50	100	1	0.185
11:98094035:G:A	50	100	0.99	0.0236
11:98094101:T:G	50	100	1	0.3195
11:98094519:C:T	50	100	1	0.1836
11:98094614:T:G	50	100	1	0.1836
11:98094633:A:G	50	100	1	0.1836
11:98094703:A:T	50	100	1	0.1304
11:98094761:A:G	50	100	1	0.1836
11:98094801:C:A	50	100	1	0.1837
11:98094819:A:C	50	100	1	0.1837
11:98095089:G:A	50	100	1	0.1836
11:98095250:G:A	50	100	1	0.1836
11:98095300:C:T	50	100	1	0.1836
11:98095312:G:A	50	100	1	0.1836
11:98095330:C:A	50	100	1	0.1836
11:98095655:T:C	50	100	1	0.1837
11:98095668:T:C	50	100	1	0.02705
11:98095824:A:G	50	100	1	0.2698
11:98095863:T:G	50	100	1	0.1839
11:98095876:C:G	50	100	1	0.04739
11:98095949:C:T	50	100	1	0.1836
11:98095959:G:T	50	100	1	0.1836
11:98095976:C:T	50	100	1	0.1756
11:98095992:A:C	50	100	1	0.1836
11:98095995:G:A	50	100	1	0.1836
11:98096034:A:G	50	100	1	0.1757
11:98096080:A:G	50	100	1	0.1836
11:98096109:C:T	50	100	1	0.1836
11:98096380:C:A	50	100	1	0.3194
11:98096405:C:T	50	100	1	0.3192
11:98096602:G:A	50	100	1	0.1832
11:98096606:T:G	50	100	1	0.1832
11:98096777:C:A	50	100	1	0.1834
11:98096963:T:C	50	100	1	0.1476
11:98097063:G:A	50	100	0.99	0.1834
11:98097115:A:G	50	100	1	0.3192
11:98097139:G:T	50	100	1	0.01743
11:98097161:A:C	50	100	0.98	0.1836
11:98097211:G:A	50	100	1	0.1854
11:98097260:T:C	50	100	1	0.1836
11:98097273:T:G	50	100	1	0.1304
11:98097286:C:T	50	100	1	0.1836
11:98097403:A:G	50	100	1	0.1834
11:98097599:C:T	50	100	1	0.1834
11:98097639:A:G	50	100	1	0.4969
11:98097660:C:T	50	100	1	0.1834
11:98097974:G:T	50	100	1	0.02397
11:98098011:A:G	50	100	1	0.4966
11:98098024:A:C	50	100	1	0.02705
11:98098028:A:G	50	100	1	0.331
11:98098050:T:A	50	100	1	0.01743
11:98098253:C:T	50	98	1	0.1848
11:98098423:T:C	50	100	1	0.1839
11:98098539:A:G	50	100	1	0.01743
11:98098576:C:T	50	100	1	0.3192
11:98098743:T:C	50	100	1	0.1839
11:98098825:G:C	50	100	1	0.152
11:98099038:G:T	50	94	0.99	0.1567
11:98099165:A:G	50	100	1	0.01761
11:98099200:C:T	50	100	0.99	0.1841
11:98099248:G:A	50	100	1	0.167
11:98099252:G:A	50	100	1	0.1839
11:98099409:G:C	50	100	1	0.1839
11:98099531:C:A	50	100	1	0.1839
11:98099713:G:A	50	100	0.97	0.0256
11:98099946:A:G	50	100	1	0.1839
11:98100039:G:A	50	100	1	0.1839
11:98100057:C:T	50	100	0.98	0.1518
11:98100104:C:G	50	100	1	0.319
11:98100175:T:C	50	100	1	0.319
11:98100493:A:G	50	100	1	0.1839
11:98100514:T:C	50	100	1	0.1839
11:98100630:A:G	50	100	1	0.1759
11:98100677:T:G	50	100	1	0.4964
11:98100679:T:C	50	100	1	0.0236
11:98100857:T:C	50	98	1	0.1839
11:98100978:A:C	50	100	1	0.3188
11:98101033:A:T	49	100	1	0.1839
11:98101048:G:T	50	100	1	0.4964
11:98101319:C:T	50	100	1	0.02705
11:98101602:A:G	49	100	1	0.02179
11:98101761:T:A	50	98	1	0.4964
11:98101831:A:G	50	100	1	0.4964
11:98101988:G:T	50	100	1	0.0236
11:98102161:G:A	50	100	1	0.2248
11:98102224:T:C	50	100	1	0.1483
11:98102274:A:G	50	100	1	0.1843
11:98102831:T:C	50	100	1	0.3617
11:98102855:G:C	50	100	0.99	0.1665
11:98102872:A:G	50	100	1	0.362
11:98102875:C:A	50	100	1	0.3624
11:98103493:C:G	50	100	1	0.08896
11:98104457:C:T	50	100	1	0.1305
11:98104800:A:G	50	100	1	0.1757
11:98104845:C:T	50	100	1	0.0167
11:98104967:A:G	50	98	0.77	0.02397
11:98104971:A:G	50	94	1	0.2035
11:98105025:G:C	50	100	1	0.2696
11:98105207:T:A	50	100	1	0.1521
11:98105647:A:G	50	100	1	0.2696
11:98105701:G:A	50	100	1	0.0236
11:98105711:G:A	50	100	1	0.2948
11:98106187:G:A	49	100	1	0.2607
11:98106813:G:A	50	100	1	0.2696
11:98106858:C:T	50	100	1	0.3068
11:98107436:G:C	50	100	1	0.1305
11:98107709:G:A	50	100	1	0.02614
11:98107926:C:T	50	100	1	0.1761
11:98107972:G:A	50	100	1	0.0236
11:98108049:T:C	50	100	1	0.1885
11:98108053:A:G	50	100	1	0.1516
11:98108249:A:G	50	100	1	0.27
11:98108283:T:A	50	100	1	0.27
11:98109146:T:C	50	100	1	0.02179
11:98109460:T:C	50	100	1	0.0236
11:98109679:T:G	50	100	1	0.2444
11:98110160:A:G	50	100	1	0.2702
11:98110436:A:G	50	100	1	0.27
11:98110570:G:A	50	100	1	0.2605
11:98110657:G:A	50	100	1	0.1885
11:98111929:G:A	50	100	1	0.4742
11:98112365:G:A	50	100	1	0.0167
11:98112460:G:A	50	100	1	0.1304
11:98112583:A:G	50	100	1	0.1885
11:98112993:A:G	50	100	0.99	0.1055
11:98113176:T:C	50	100	1	0.01834
11:98113219:A:T	50	100	1	0.03214
11:98113646:G:A	50	100	1	0.2023
11:98113862:G:A	50	100	1	0.02651
11:98114333:G:A	50	100	1	0.02596
11:98114888:C:G	50	100	1	0.2696
11:98115966:T:C	50	100	1	0.02633
11:98116018:G:A	50	100	1	0.02596
11:98116430:C:G	50	100	1	0.02596
11:98116516:T:C	50	100	1	0.1541
11:98116538:G:A	50	100	1	0.1521
11:98116793:G:T	50	100	1	0.1943
11:98117342:G:A	50	100	0.98	0.03631
11:98117509:G:A	50	100	1	0.1723
11:98117593:A:G	50	100	1	0.228
11:98118005:G:A	50	100	1	0.1521
11:98118419:A:C	50	100	1	0.01834
11:98118604:G:T	50	98	0.8	0.02306
11:98118624:T:C	50	100	1	0.1284
11:98119080:G:A	50	100	1	0.3063
11:98119807:G:A	50	100	1	0.0167
11:98119905:G:T	50	100	1	0.1944
11:98120255:C:T	50	100	1	0.2565
11:98120263:G:T	50	100	1	0.02614
11:98120450:G:A	50	100	1	0.01507
11:98120530:A:T	49	100	1	0.3063
11:98120612:C:A	50	100	1	0.02596
11:98121114:T:C	50	100	1	0.02633
11:98121165:A:G	50	100	1	0.02596
11:98121282:A:G	50	100	1	0.02596
11:98121595:C:T	50	100	1	0.2544
11:98121875:T:A	50	100	1	0.1521
11:98121946:C:T	50	100	1	0.1284
11:98122021:G:A	50	100	1	0.1944
11:98122061:A:G	50	100	1	0.1284
11:98122550:C:T	50	100	1	0.0236
11:98122782:T:C	50	98	1	0.2696
11:98122841:G:A	50	100	1	0.2694
11:98122955:T:A	50	100	1	0.02596
11:98122962:T:C	50	100	1	0.2518
11:98123064:A:T	50	100	1	0.1785
11:98123481:C:T	50	100	0.87	0.0285
11:98123528:C:G	50	100	1	0.1944
11:98123614:C:T	50	100	1	0.3066
11:98123808:T:C	50	100	1	0.02578
11:98123943:G:A	50	100	1	0.02596
11:98124020:A:G	50	100	1	0.1554
11:98124163:G:T	50	100	1	0.1561
11:98124165:C:A	50	98	1	0.2297
11:98124425:G:A	50	100	1	0.2542
11:98124516:A:G	50	100	1	0.2505
11:98124533:A:T	50	100	1	0.2505
11:98124770:G:A	50	100	1	0.02179
11:98124822:C:T	50	100	1	0.4759
11:98125035:A:G	50	100	1	0.2698
11:98125043:T:C	50	100	0.99	0.0512
11:98125224:T:C	50	100	1	0.02869
11:98125286:A:G	50	100	1	0.27
11:98125409:A:G	50	100	1	0.1883
11:98125637:A:G	50	100	1	0.2544
11:98125851:A:G	50	100	1	0.27
11:98125997:T:C	50	100	1	0.2743
11:98126197:A:G	50	100	1	0.2544
11:98126300:T:C	50	100	1	0.155
11:98126473:G:A	50	100	1	0.4886
11:98126543:G:C	50	100	1	0.27
11:98126753:G:A	50	100	1	0.1607
11:98126778:G:T	50	100	1	0.27
11:98126962:G:A	50	98	1	0.2522
11:98127365:G:A	50	100	1	0.2605
11:98127375:T:C	50	100	1	0.2702
11:98127579:G:A	50	100	1	0.02524
11:98127984:T:C	50	100	1	0.1665
11:98128056:C:T	50	100	1	0.01688
11:98128330:C:T	50	100	0.98	0.03649
11:98128381:C:T	50	100	1	0.305
11:98128543:G:A	50	100	1	0.2705
11:98128715:C:G	50	100	1	0.2703
11:98128973:G:T	50	100	1	0.01616
11:98128991:G:A	50	100	1	0.4998
11:98129247:C:A	50	100	1	0.1757
11:98129377:A:G	50	100	1	0.1883
11:98129658:T:C	50	100	1	0.1547
11:98129739:A:G	50	100	1	0.1561
11:98130104:T:A	50	100	1	0.2705
11:98130288:T:A	50	100	1	0.1561
11:98130720:T:C	50	100	0.91	0.01325
11:98131080:T:A	50	100	1	0.01162
11:98131386:C:T	50	100	0.97	0.02687
11:98131421:G:T	50	100	0.99	0.1318
11:98131422:T:A	50	100	0.99	0.1314
11:98131560:A:G	50	100	1	0.2705
11:98131610:G:A	50	100	1	0.3045
11:98131619:G:A	50	100	1	0.3273
11:98132080:G:T	50	100	0.98	0.02596
11:98132104:T:C	50	100	1	0.3048
11:98132273:T:C	50	100	1	0.4599
11:98132482:A:G	50	100	1	0.02179
11:98132676:G:A	50	100	1	0.2705
11:98133014:A:G	50	100	0.96	0.03341
11:98133379:A:T	50	100	1	0.1547
11:98133538:T:A	50	100	1	0.3048
11:98133810:T:A	50	98	1	0.3028
11:98134086:G:A	50	100	1	0.05065
11:98134367:C:T	50	100	1	0.1599
11:98134669:C:A	50	100	1	0.1944
11:98134692:T:C	50	100	1	0.13
11:98134957:T:C	50	100	1	0.01162
11:98134961:G:A	50	100	1	0.2019
11:98135037:G:A	50	100	0.98	0.02596
11:98135040:C:G	50	100	1	0.2342
11:98135501:T:C	50	100	1	0.1487
11:98136061:G:A	50	100	1	0.02505
11:98136168:C:G	50	100	1	0.02505
11:98136242:C:G	50	100	1	0.2705
11:98136256:C:T	50	100	1	0.02179
11:98136358:C:A	50	100	1	0.01888
11:98136359:A:G	50	100	1	0.2705
11:98136411:G:C	50	100	1	0.1202
11:98136586:A:G	50	94	0.99	0.1075
11:98136631:C:G	50	100	1	0.2698
11:98136754:C:T	50	100	1	0.1487
11:98136847:A:G	50	100	0.95	0.01053
11:98137118:C:A	50	100	1	0.1262
11:98137307:T:G	50	100	1	0.13
11:98137369:A:G	50	100	1	0.2703
11:98137576:A:G	50	100	1	0.13
11:98138215:C:T	50	100	1	0.1262
11:98138545:A:T	50	100	1	0.02596
11:98138731:G:T	50	100	1	0.234
11:98138959:A:C	50	100	0.98	0.0285
11:98139911:G:T	50	100	0.99	0.2237
11:98140088:C:A	50	100	0.99	0.1298
11:98140383:G:A	50	100	1	0.1814
11:98140426:A:G	50	100	1	0.02596
11:98141053:C:G	50	100	1	0.1868
11:98141384:A:G	50	100	1	0.02179
11:98141888:A:T	50	100	1	0.1687
11:98141917:C:A	50	100	0.99	0.02687
11:98142006:A:G	50	100	1	0.3037
11:98142474:A:T	50	100	1	0.2702
11:98142839:T:C	50	100	1	0.3045
11:98142986:A:C	50	100	1	0.02197
11:98143370:T:A	50	100	0.74	0.02633
11:98143483:A:G	50	100	1	0.02614
11:98143632:A:G	50	100	1	0.1567
11:98143651:C:A	50	100	1	0.02596
11:98144102:G:C	50	100	1	0.0984
11:98144397:C:T	50	100	1	0.02179
11:98144545:C:T	50	100	1	0.01688
11:98144561:A:G	50	100	1	0.02596
11:98144737:C:A	50	100	1	0.02778
11:98144848:T:C	50	100	1	0.2703
11:98144871:G:A	50	100	0.98	0.02687
11:98145089:C:T	50	100	1	0.1768
11:98145107:G:A	50	100	1	0.2702
11:98145379:C:T	50	100	1	0.02505
11:98145411:C:T	50	100	1	0.2702
11:98145498:G:C	50	100	1	0.2702
11:98145583:C:T	50	100	1	0.27
11:98145598:G:C	50	100	1	0.01888
11:98145927:A:C	50	100	1	0.161
11:98146039:G:A	50	100	1	0.02269
11:98146294:C:G	50	100	1	0.4628
11:98146537:G:T	50	100	0.94	0.01888
11:98146683:T:C	50	100	1	0.02596
11:98146872:A:G	50	100	0.99	0.2021
11:98146873:A:T	50	100	1	0.2021
11:98146874:C:T	50	100	0.99	0.2021
11:98146967:T:A	50	100	1	0.1302
11:98147173:C:T	50	100	1	0.2936
11:98147607:G:T	50	100	1	0.4657
11:98147775:A:G	50	100	0.98	0.01235
11:98148040:T:C	50	100	1	0.01888
11:98148437:A:G	50	98	0.81	0.02124
11:98148574:C:T	50	100	1	0.1885
11:98148796:G:A	50	100	0.99	0.1883
11:98149081:G:A	50	100	1	0.02179
11:98149096:G:A	50	100	1	0.1885
11:98149187:C:T	49	98	1	0.04248
11:98149303:G:A	50	100	1	0.1885
11:98149334:C:A	50	100	1	0.01888
11:98149983:C:T	50	100	1	0.02542
11:98150080:T:C	50	100	1	0.1667
11:98150314:C:T	50	100	0.99	0.01416
11:98150688:T:C	50	100	0.99	0.2024
11:98150826:A:C	50	100	1	0.01144
11:98151133:A:G	50	100	1	0.3076
11:98151157:C:T	49	100	1	0.02179
11:98151332:C:T	50	100	1	0.27
11:98151389:G:C	50	100	1	0.1708
11:98151414:G:A	50	100	1	0.01144
11:98151583:A:G	50	100	1	0.01144
11:98151746:A:C	50	100	1	0.02505
11:98151764:G:A	50	100	1	0.02179
11:98152460:T:C	50	100	1	0.01924
11:98152671:C:G	50	100	1	0.1616
11:98152714:G:A	50	100	1	0.2269
11:98152783:G:T	50	100	1	0.01888
11:98152790:G:C	50	100	1	0.1599
11:98153407:G:A	50	100	1	0.2269
11:98153503:A:C	50	100	1	0.3077
11:98154020:A:G	50	100	1	0.27
11:98154167:T:A	50	100	0.99	0.1567
11:98154250:T:A	50	94	0.99	0.1035
11:98154483:C:G	50	100	1	0.01144
11:98154547:C:T	50	98	1	0.4971
11:98154797:G:A	50	100	1	0.1549
11:98155089:A:G	50	98	1	0.1668
11:98155111:G:A	50	100	0.97	0.01452
11:98155300:G:A	49	100	1	0.02179
11:98155324:A:T	50	100	1	0.1614
11:98155740:T:C	50	100	1	0.1678
11:98156222:G:A	50	100	1	0.1325
11:98156508:G:A	50	100	1	0.4223
11:98156818:T:A	50	100	1	0.189
11:98156964:T:C	50	100	1	0.03214
11:98157026:T:C	50	100	1	0.27
11:98157367:T:A	50	100	1	0.03214
11:98157614:C:G	50	100	1	0.27
11:98157647:A:G	50	100	1	0.2961
11:98158088:A:T	50	100	1	0.01071
11:98158147:C:T	50	100	1	0.01198
11:98158194:C:T	50	100	1	0.02378
11:98158842:T:C	50	100	1	0.1761
11:98158920:A:G	50	100	0.89	0.02596
11:98159202:A:G	50	100	1	0.157
11:98159207:T:C	50	100	1	0.27
11:98159929:G:T	50	100	1	0.1894
11:98160096:T:C	50	100	1	0.287
11:98160417:G:A	50	100	1	0.02179
11:98160586:A:T	50	100	0.99	0.01053
11:98160692:G:A	50	100	1	0.4706
11:98161671:A:G	50	100	1	0.01725
11:98162182:C:A	50	100	0.99	0.1668
11:98162301:T:C	50	100	1	0.0236
11:98162426:C:T	50	100	1	0.1561
11:98162490:A:G	50	100	1	0.0236
11:98162546:C:T	50	100	0.93	0.01761
11:98162720:A:G	50	100	1	0.0236
11:98162774:A:G	50	100	1	0.01888
11:98162786:G:T	50	100	1	0.1325
11:98162827:A:G	50	100	0.95	0.01053
11:98162833:G:A	50	100	1	0.1603
11:98162914:A:G	50	98	0.98	0.2814
11:98162954:A:C	50	100	1	0.0236
11:98162959:C:T	50	100	1	0.1325
11:98163068:C:T	50	100	1	0.0236
11:98163205:A:G	50	100	1	0.1886
11:98163262:C:T	50	100	1	0.27
11:98163533:A:G	50	100	1	0.281
11:98163534:C:A	50	100	1	0.02505
11:98163603:G:A	50	100	1	0.293
11:98163764:G:A	50	100	1	0.1783
11:98163827:A:C	50	100	1	0.2097
11:98163942:C:T	50	100	1	0.02505
11:98163949:C:G	50	100	1	0.1603
11:98164156:C:T	50	100	1	0.1843
11:98164705:T:G	49	100	1	0.2081
11:98164765:C:G	42	95.2	0.99	0.4789
11:98164888:C:G	50	100	1	0.155
11:98165463:G:A	50	100	1	0.27
11:98165749:A:G	50	100	1	0.1494
11:98165840:A:G	50	100	1	0.01235
11:98166208:T:C	50	100	0.92	0.03068
11:98167215:T:C	50	100	0.91	0.03068
11:98167225:T:A	50	100	1	0.02469
11:98167251:T:A	50	100	0.99	0.1574
11:98167357:T:C	50	100	1	0.2427
11:98167394:A:G	50	100	1	0.0236
11:98167803:A:G	50	100	1	0.1745
11:98168512:C:G	50	98	0.99	0.4748
11:98168722:T:C	50	100	1	0.1826
11:98168789:C:G	50	98	1	0.1552
11:98169150:C:T	50	100	0.9	0.03068
11:98169834:G:T	50	100	1	0.02179
11:98170528:T:C	50	100	1	0.1494
11:98170752:C:T	50	100	1	0.0236
11:98171393:A:G	50	100	1	0.181
11:98171480:T:G	49	100	1	0.02941
11:98171602:G:T	48	100	1	0.1674
11:98171649:A:T	50	100	1	0.2692
11:98171836:C:T	50	100	1	0.02397
11:98172075:G:T	50	100	1	0.268
11:98172262:C:T	50	100	1	0.1485
11:98172442:C:T	50	100	1	0.1661
11:98172502:G:C	50	100	1	0.1576
11:98172652:A:G	50	100	1	0.1661
11:98172703:T:C	50	100	1	0.3511
11:98172720:C:G	50	100	1	0.26
11:98173079:G:A	50	98	1	0.1663
11:98173123:A:C	50	100	1	0.2714
11:98173178:A:G	50	100	1	0.1334
11:98173541:A:G	50	100	0.99	0.2718
11:98173553:C:A	50	98	1	0.01525
11:98173669:A:G	50	100	1	0.1879
11:98173680:A:G	50	100	1	0.1955
11:98174175:A:G	50	100	0.99	0.2714
11:98174194:T:C	50	100	1	0.1663
11:98174225:C:T	50	100	1	0.3511
11:98174275:A:G	50	100	0.99	0.1574
11:98174463:A:T	50	100	1	0.2716
11:98174869:G:T	50	100	1	0.01688
11:98175115:C:A	50	100	0.99	0.26
11:98175677:G:A	50	100	1	0.3511
11:98175748:G:A	50	100	1	0.3511
11:98175761:T:G	50	100	1	0.3511
11:98176077:G:C	50	100	1	0.2033
11:98176089:T:A	50	100	0.98	0.2033
11:98176261:T:G	50	100	1	0.3853
11:98176652:C:T	50	98	1	0.2709
11:98177117:T:A	50	100	1	0.1812
11:98177418:C:T	50	100	1	0.01816
11:98177967:A:T	50	100	1	0.02179
11:98178369:A:T	50	100	1	0.02505
11:98179781:C:A	43	93	1	0.02088
11:98180096:C:T	50	100	0.99	0.02469
11:98180602:C:A	50	100	1	0.01362
11:98180637:T:C	50	100	1	0.1792
11:98180873:A:G	50	96	0.8	0.01271
11:98181130:G:A	50	100	0.99	0.02469
11:98181227:G:A	50	100	1	0.1578
11:98181501:T:G	50	100	1	0.1681
11:98181544:T:C	50	100	1	0.02197
11:98182147:G:T	50	100	1	0.1797
11:98182202:G:C	50	100	1	0.1554
11:98182237:A:G	50	100	1	0.0236
11:98182382:T:C	50	100	1	0.3735
11:98182440:C:T	50	100	1	0.1554
11:98182723:A:C	50	100	1	0.2179
11:98182823:C:T	50	100	1	0.02669
11:98182883:C:T	50	100	1	0.3735
11:98183083:T:C	50	100	1	0.02669
11:98183228:C:G	50	100	1	0.1843
11:98183251:G:A	50	100	1	0.01652
11:98183252:A:G	50	100	1	0.3736
11:98183424:T:A	50	100	1	0.2179
11:98183552:T:C	50	100	0.92	0.01725
11:98183595:A:G	50	100	1	0.2175
11:98184098:A:C	50	100	1	0.0236
11:98184132:C:T	50	100	1	0.2179
11:98184206:G:A	50	100	1	0.0236
11:98184207:G:A	50	100	1	0.02179
11:98184270:C:T	50	100	1	0.218
11:98184282:C:G	50	100	1	0.1358
11:98184446:T:G	50	100	1	0.02179
11:98184494:T:C	50	98	0.99	0.0138
11:98184526:A:C	50	100	0.99	0.01398
11:98184563:C:T	50	98	1	0.06845
11:98184564:G:A	50	100	1	0.1561
11:98184617:G:A	50	100	1	0.1554
11:98184622:G:A	50	100	1	0.02378
11:98184656:G:T	50	100	1	0.02179
11:98184675:C:T	50	100	1	0.02179
11:98184719:A:G	50	100	1	0.3738
11:98184735:G:C	50	100	1	0.1678
11:98184788:A:G	50	100	1	0.2692
11:98184797:A:T	50	100	1	0.1556
11:98184799:T:C	50	100	1	0.2179
11:98184850:T:C	50	100	1	0.1556
11:98184866:A:C	50	100	1	0.1576
11:98184874:A:G	50	100	1	0.2667
11:98184883:G:A	50	100	1	0.1558
11:98185027:A:G	50	100	1	0.2662
11:98185146:G:A	50	100	1	0.1556
11:98185274:C:T	50	100	1	0.02179
11:98185363:C:T	50	100	1	0.0236
11:98185417:G:A	50	100	0.98	0.06663
11:98185446:G:A	50	100	1	0.3068
11:98185602:C:T	50	100	0.99	0.01834
11:98185718:C:T	50	100	1	0.1572
11:98186040:T:G	50	100	1	0.2665
11:98186211:A:C	50	100	1	0.2159
11:98186272:C:T	50	100	1	0.1574
11:98186785:T:G	50	100	1	0.1558
11:98187284:A:G	50	100	1	0.0423
11:98187292:A:T	50	96	0.98	0.2916
11:98187294:T:A	50	100	1	0.1801
11:98187380:C:T	50	100	1	0.1576
11:98187444:A:G	50	100	1	0.2159
11:98187483:G:A	50	100	1	0.02179
11:98187997:G:C	50	100	1	0.3738
11:98188321:G:A	50	100	1	0.2878
11:98188434:C:G	50	100	1	0.0236
11:98188622:G:T	50	100	1	0.0158
11:98188842:A:C	50	100	0.96	0.02524
11:98188873:C:T	50	100	0.96	0.0285
11:98188958:G:A	50	100	0.95	0.01216
11:98188970:C:T	50	100	1	0.2157
11:98189124:T:C	50	100	1	0.01834
11:98189158:C:A	50	100	1	0.1338
11:98189359:A:C	50	100	1	0.01216
11:98189519:T:C	50	100	1	0.1532
11:98189589:C:T	50	100	1	0.3145
11:98189591:T:C	50	100	0.98	0.1527
11:98189900:G:A	50	100	1	0.167
11:98190017:A:C	50	100	1	0.2874
11:98190178:A:G	50	100	1	0.3718
11:98190183:T:G	50	100	1	0.3163
11:98190510:T:C	50	100	1	0.4488
11:98190528:A:G	50	100	0.98	0.1038
11:98190631:C:G	50	100	1	0.2569
11:98190679:G:T	50	100	1	0.02524
11:98190711:A:G	50	100	1	0.3702
11:98190860:A:G	50	100	1	0.02524
11:98190882:C:A	50	100	0.98	0.03195
11:98190898:C:T	50	100	0.99	0.03032
11:98191034:C:T	50	100	0.99	0.02669
11:98191060:A:C	50	100	1	0.3706
11:98191277:T:C	50	100	1	0.02179
11:98191304:G:C	50	100	1	0.321
11:98191354:A:T	50	100	1	0.01598
11:98191647:T:C	50	100	1	0.01834
11:98191661:A:G	50	100	1	0.3706
11:98191880:T:C	50	100	1	0.4484
11:98191890:G:C	50	100	0.98	0.09949
11:98191992:C:T	50	100	1	0.2872
11:98192087:A:T	50	100	1	0.4737
11:98192231:T:C	50	100	0.99	0.1511
11:98192438:T:C	50	100	0.99	0.1509
11:98192744:G:C	50	100	1	0.02578
11:98192832:A:G	50	100	1	0.02288
11:98193317:G:T	50	100	1	0.02269
11:98193425:A:G	50	100	1	0.4484
11:98193816:T:A	50	98	0.95	0.03486
11:98193942:T:A	50	100	1	0.157
11:98194138:T:C	50	100	0.94	0.07407
11:98194226:A:G	50	100	1	0.3036
11:98194268:G:A	50	100	0.91	0.01144
11:98194556:T:C	50	100	1	0.01761
11:98194735:T:C	50	100	1	0.02179
11:98194869:T:C	50	100	0.99	0.1509
11:98194914:C:T	50	100	1	0.4593
11:98195071:C:T	50	100	1	0.02723
11:98195912:T:C	50	100	1	0.2654
11:98196147:A:G	50	100	1	0.01725
11:98196162:T:G	50	100	1	0.1514
11:98196169:A:G	50	100	1	0.02342
11:98196180:A:G	50	100	1	0.1514
11:98196217:T:C	50	100	1	0.01598
11:98196735:C:T	50	100	1	0.02705
11:98196786:A:C	50	100	1	0.1607
11:98196810:A:G	50	100	1	0.02179
11:98197068:C:G	50	100	1	0.287
11:98197098:G:T	50	100	0.94	0.07426
11:98197194:T:C	50	100	1	0.1598
11:98197289:G:C	50	100	1	0.02179
11:98197401:G:A	50	100	0.99	0.02215
11:98197963:G:A	50	100	1	0.01144
11:98198067:C:A	50	100	1	0.1507
11:98198233:C:T	50	100	1	0.3261
11:98198497:T:C	50	100	1	0.02542
11:98198678:T:A	50	100	1	0.1509
11:98198679:G:T	50	100	1	0.2576
11:98198960:A:T	50	100	1	0.2879
11:98199373:G:A	50	100	0.98	0.01271
11:98199395:G:C	50	84	1	0.3094
11:98199397:G:C	50	96	1	0.4806
11:98199399:G:C	50	98	0.93	0.01707
11:98199401:G:C	50	98	0.93	0.01707
11:98199516:A:G	50	100	1	0.02524
11:98199595:G:A	50	100	1	0.03268
11:98199719:C:A	50	100	1	0.02723
11:98199720:A:G	50	100	1	0.02723
11:98199773:C:T	50	100	1	0.02179
11:98199777:A:G	50	100	1	0.3646
11:98200028:C:T	50	100	1	0.1509
11:98200143:A:G	50	100	1	0.01616
11:98200316:T:C	50	100	1	0.02578
11:98200463:A:G	50	100	1	0.474
11:98200572:G:A	50	100	1	0.01797
11:98200753:G:A	50	100	1	0.4742
11:98200857:A:G	50	100	1	0.02723
11:98200896:A:G	50	100	1	0.04702
11:98201010:C:A	50	100	1	0.1509
11:98201014:C:T	50	100	1	0.1509
11:98201088:C:A	50	100	1	0.4802
11:98201813:C:A	50	100	1	0.4798
11:98201815:G:A	50	100	1	0.4798
11:98201895:G:A	50	100	1	0.4797
11:98201900:G:T	50	100	1	0.3212
11:98202341:C:T	50	100	1	0.02524
11:98202342:C:T	49	100	1	0.4797
11:98202401:A:T	50	98	1	0.4546
11:98202403:T:A	50	98	1	0.4544
11:98202459:G:A	50	100	0.99	0.1603
11:98202611:T:G	50	100	1	0.4798
11:98202645:A:G	50	100	1	0.01144
11:98202657:G:A	50	100	1	0.02288
11:98202732:G:A	50	100	1	0.4737
11:98202866:C:T	50	100	1	0.4797
11:98202926:T:C	50	100	1	0.4797
11:98203023:G:A	50	100	1	0.2872
11:98203363:G:A	50	100	0.93	0.01416
11:98203801:G:T	50	100	1	0.4795
11:98203858:T:A	50	100	1	0.4797
11:98203963:T:A	50	100	1	0.1509
11:98203972:G:C	50	100	1	0.3005
11:98204006:A:G	50	100	1	0.3646
11:98204079:T:C	50	100	1	0.4797
11:98204080:T:A	50	100	1	0.4797
11:98204542:C:A	50	100	1	0.48
11:98204597:G:A	50	100	1	0.1338
11:98204620:A:G	50	100	1	0.4797
11:98204859:G:A	50	100	1	0.4797
11:98204866:T:A	50	100	0.99	0.4546
11:98204898:A:G	50	100	1	0.3371
11:98205047:C:T	50	100	1	0.4797
11:98205110:T:C	50	100	1	0.01761
11:98205158:C:A	50	100	0.99	0.01471
11:98205280:A:G	50	100	1	0.0236
11:98205350:C:T	50	98	1	0.155
11:98205451:A:C	50	100	1	0.3696
11:98205502:A:G	50	100	1	0.337
11:98205503:C:T	50	100	1	0.3693
11:98205604:C:T	50	100	1	0.3696
11:98205691:C:G	50	100	1	0.1336
11:98205734:T:A	50	94	0.76	0.04847
11:98205736:T:A	50	100	1	0.1336
11:98205748:C:T	50	100	0.98	0.1549
11:98205764:A:C	50	100	1	0.1603
11:98205924:A:T	50	100	1	0.303
11:98205979:T:C	50	100	1	0.3647
11:98206097:G:A	50	100	1	0.1507
11:98206110:T:C	50	100	1	0.3696
11:98206190:A:C	50	100	1	0.01707
11:98206501:G:C	50	100	1	0.1505
11:98206696:C:T	50	100	1	0.3698
11:98206762:G:A	50	100	1	0.3698
11:98206779:G:A	50	100	1	0.1505
11:98206794:T:C	50	100	1	0.3698
11:98206931:C:T	50	100	1	0.3698
11:98206972:G:A	50	100	1	0.3698
11:98207019:C:T	50	100	1	0.3698
11:98207063:A:T	50	100	1	0.2872
11:98207082:A:T	50	100	1	0.3698
11:98207227:T:C	50	100	1	0.3698
11:98207388:C:T	50	100	1	0.02524
11:98207421:A:T	50	100	1	0.3698
11:98207765:T:C	50	100	1	0.2872
11:98207766:G:A	50	96	1	0.4544
11:98207811:T:C	50	100	1	0.3698
11:98207812:G:A	50	96	1	0.154
11:98207818:C:T	50	100	1	0.1507
11:98207877:C:T	50	100	1	0.1507
11:98207958:C:T	50	100	1	0.3649
11:98208040:T:C	50	100	1	0.3698
11:98208074:G:A	50	100	1	0.3698
11:98208124:C:G	50	100	1	0.4793
11:98208135:G:T	50	100	1	0.1507
11:98208481:G:A	50	100	1	0.1601
11:98208511:G:T	50	100	1	0.3698
11:98208749:T:C	50	100	1	0.3698
11:98208857:T:C	50	100	1	0.2941
11:98208920:A:G	50	100	1	0.3698
11:98208956:T:C	50	100	1	0.3698
11:98209202:C:A	50	100	1	0.3698
11:98209222:C:A	50	100	1	0.4793
11:98209276:G:A	50	100	1	0.2653
11:98209328:A:G	50	100	1	0.3698
11:98209361:C:A	50	100	1	0.3696
11:98209385:T:C	50	100	1	0.3698
11:98209391:C:T	50	100	1	0.3649
11:98209402:G:A	50	100	1	0.3698
11:98209425:T:C	50	100	0.99	0.1507
11:98209463:C:T	50	92	0.91	0.06481
11:98209586:A:T	50	100	1	0.0236
11:98209651:T:C	50	100	1	0.3698
11:98209878:C:A	50	100	1	0.3698
11:98209891:T:G	50	100	1	0.1507
11:98210028:T:A	50	100	1	0.4542
11:98210278:C:T	50	100	1	0.3696
11:98210333:C:T	50	100	1	0.3696
11:98210436:G:A	50	100	1	0.02524
11:98210437:T:C	50	100	1	0.3696
11:98210473:T:C	50	100	1	0.3696
11:98210766:A:G	50	100	1	0.3698
11:98210872:G:A	50	100	1	0.3698
11:98210897:A:G	50	100	1	0.3698
11:98211017:C:T	50	100	1	0.3696
11:98211174:A:T	50	100	1	0.1574
11:98211277:T:C	50	100	1	0.1507
11:98211289:A:G	50	100	1	0.02723
11:98211333:T:G	50	100	1	0.4548
11:98211386:T:A	50	96	1	0.1569
11:98211459:C:T	50	100	1	0.3698
11:98211587:T:G	50	100	1	0.4895
11:98211642:G:C	50	100	1	0.3698
11:98211737:T:C	50	100	1	0.3698
11:98211743:G:T	50	100	1	0.1603
11:98211913:A:C	50	100	1	0.3698
11:98211920:A:G	50	100	1	0.3698
11:98212093:T:A	50	100	1	0.3696
11:98212119:T:G	50	100	1	0.1509
11:98212202:T:C	50	100	1	0.3698
11:98212318:T:G	50	100	1	0.2859
11:98212544:A:G	50	100	0.97	0.02524
11:98212617:T:A	50	98	1	0.37
11:98212662:T:C	50	100	1	0.02179
11:98212815:G:T	50	100	1	0.3698
11:98212912:G:C	50	100	1	0.2872
11:98212964:T:C	50	100	1	0.3698
11:98213055:A:C	50	100	0.99	0.02687
11:98213151:T:A	50	100	1	0.02524
11:98213217:T:C	50	100	1	0.02741
11:98213333:C:T	50	100	1	0.3698
11:98213349:C:T	50	100	1	0.02723
11:98213611:A:G	50	100	1	0.3698
11:98213612:T:C	50	100	0.99	0.1569
11:98213742:C:T	50	100	1	0.1336
11:98213957:T:A	50	100	1	0.3696
11:98213990:C:T	50	100	1	0.3696
11:98214162:T:A	50	100	0.99	0.4795
11:98214218:A:G	50	100	1	0.3696
11:98214239:A:C	50	100	1	0.3696
11:98214345:T:A	50	100	1	0.3696
11:98214396:C:A	50	100	1	0.3713
11:98214488:T:A	50	100	1	0.4542
11:98214643:A:G	50	100	1	0.3667
11:98214681:A:G	50	100	1	0.3696
11:98214715:G:A	50	100	1	0.2872
11:98214975:A:G	50	100	1	0.1509
11:98215447:T:C	50	100	1	0.1509
11:98215565:G:T	50	100	1	0.4542
11:98215841:T:C	50	100	1	0.3949
11:98215889:A:G	50	100	1	0.3949
11:98216044:A:C	50	100	1	0.3949
11:98216067:A:G	50	100	1	0.1512
11:98216167:A:G	50	100	1	0.1511
11:98216307:G:T	50	100	1	0.1004
11:98216545:T:C	50	100	1	0.4542
11:98216785:T:G	50	100	1	0.02524
11:98216797:A:C	50	100	1	0.4542
11:98216871:C:T	50	100	1	0.3647
11:98217181:T:G	50	100	1	0.4542
11:98217235:T:C	50	100	1	0.02723
11:98217530:T:C	50	100	1	0.4542
11:98217607:C:T	50	100	1	0.4544
11:98217681:T:A	50	100	1	0.3647
11:98217699:A:G	50	100	1	0.0167
11:98217715:A:G	50	100	1	0.4544
11:98217899:A:G	48	97.9	1	0.4546
11:98217906:A:C	48	97.9	1	0.4546
11:98218078:A:G	50	100	1	0.02524
11:98218270:C:T	50	100	1	0.1451
11:98218360:A:G	50	100	1	0.02524
11:98218445:C:T	50	92	0.96	0.23
11:98218468:C:G	50	98	1	0.02524
11:98218481:A:T	50	98	1	0.4546
11:98218713:A:G	50	100	1	0.4548
11:98218723:G:A	50	100	1	0.1609
11:98218724:C:T	50	100	1	0.02179
11:98218962:G:C	50	100	0.99	0.4555
11:98218969:A:G	50	100	1	0.4552
11:98219087:C:A	50	100	1	0.02524
11:98219094:A:G	50	100	1	0.4267
11:98219150:G:A	50	100	1	0.01162
11:98219155:G:A	50	100	1	0.455
11:98219465:G:A	50	100	1	0.02179
11:98219570:A:T	50	100	1	0.2656
11:98219634:T:C	50	100	1	0.02524
11:98219827:T:C	50	100	0.93	0.01235
11:98219994:C:T	50	100	0.89	0.02487
11:98219999:C:T	50	100	1	0.3025
11:98220027:T:C	50	100	1	0.02179
11:98220051:A:G	50	100	1	0.1336
11:98220630:A:G	50	100	1	0.02524
11:98220754:C:A	50	100	1	0.3642
11:98221483:A:C	50	100	1	0.02524
11:98222259:T:C	50	100	1	0.1507
11:98222412:G:T	50	100	0.96	0.02741
11:98222835:G:A	50	100	1	0.2656
11:98222863:C:T	50	100	1	0.2647
11:98223130:A:C	49	100	1	0.2883
11:98223511:C:T	50	100	1	0.1558
11:98223609:G:T	50	100	1	0.161
11:98223945:C:T	50	100	1	0.3428
11:98225392:T:C	50	100	1	0.134
11:98225793:G:A	50	100	1	0.02524
11:98225842:T:C	50	100	1	0.3706
11:98225984:T:C	50	100	1	0.1634
11:98226712:C:T	50	100	1	0.3259
11:98226905:A:G	50	100	0.98	0.09877
11:98226974:C:A	50	98	1	0.04702
11:98227343:A:G	50	100	1	0.3706
11:98227518:C:T	50	100	1	0.1632
11:98228300:G:A	50	100	1	0.3351
11:98228379:A:C	50	100	1	0.1632
11:98229704:A:T	50	100	1	0.3086
11:98229768:A:C	50	100	1	0.1634
11:98230159:A:G	50	100	1	0.3146
11:98230419:A:G	50	100	1	0.3148
11:98230551:A:G	50	100	1	0.3775
11:98231830:A:T	50	100	1	0.343
11:98232165:A:T	50	100	1	0.2509
11:98232399:A:G	50	100	1	0.01816
11:98232458:T:G	50	100	1	0.1634
11:98232515:T:C	50	100	1	0.3437
11:98233465:G:A	50	100	1	0.3081
11:98233587:T:C	50	100	1	0.3146
11:98233705:A:T	50	100	1	0.2809
11:98233727:T:G	50	100	1	0.02487
11:98233812:A:G	50	100	1	0.1158
11:98233860:A:G	50	100	1	0.3709
11:98233877:T:C	50	100	1	0.3439
11:98234058:C:T	50	100	0.93	0.02342
11:98234149:T:A	50	100	1	0.02524
11:98234158:A:G	50	100	1	0.01743
11:98234311:A:T	50	100	0.93	0.02342
11:98234312:T:C	50	100	1	0.1745
11:98234343:G:A	50	100	1	0.2326
11:98234456:G:T	50	100	1	0.1334
11:98234495:C:T	50	100	1	0.02524
11:98235164:G:A	50	100	1	0.2809
11:98235324:A:C	50	100	1	0.01598
11:98235394:A:T	50	100	1	0.02524
11:98235954:C:G	50	100	1	0.1322
11:98236174:G:A	50	100	1	0.01743
11:98237757:A:T	50	100	0.98	0.01089
11:98238017:G:A	49	100	1	0.1334
11:98238081:A:C	50	100	1	0.2809
11:98238171:C:T	50	100	1	0.02524
11:98238695:G:A	50	100	1	0.2809
11:98238765:C:G	50	100	1	0.2809
11:98238954:C:T	50	100	1	0.1745
11:98238955:G:A	50	100	1	0.0345
11:98239374:A:G	50	100	1	0.134
11:98239928:T:C	49	100	0.87	0.01924
11:98240229:A:G	50	100	1	0.134
11:98240474:G:A	50	100	1	0.2803
11:98240706:C:T	50	100	1	0.01906
11:98240755:C:A	50	100	1	0.2803
11:98241765:A:C	50	100	0.99	0.3181
11:98241779:T:C	50	100	0.99	0.2593
11:98241825:T:C	50	100	1	0.01743
11:98242084:A:C	50	98	1	0.104
11:98242164:A:G	50	100	1	0.2803
11:98242197:C:T	50	100	1	0.3083
11:98242224:A:T	50	100	1	0.01743
11:98242319:C:T	50	100	1	0.0256
11:98242451:C:G	50	100	1	0.344
11:98243228:A:T	50	94	1	0.1563
11:98243288:G:C	49	98	1	0.2803
11:98243308:T:G	50	96	1	0.3428
11:98243327:T:C	50	96	1	0.3722
11:98243450:C:A	50	98	1	0.3083
11:98243451:T:A	50	98	1	0.3083
11:98243476:G:A	50	100	1	0.01743
11:98243695:C:G	50	100	1	0.02542
11:98243745:T:C	50	100	1	0.2589
11:98243767:C:G	49	98	1	0.1373
11:98243890:C:G	50	100	0.93	0.03195
11:98243933:C:T	50	100	1	0.02542
11:98243947:G:A	50	100	1	0.1576
11:98243976:G:A	50	100	1	0.4007
11:98244445:G:T	50	100	1	0.2589
11:98244561:T:C	50	100	1	0.1576
11:98244680:G:A	50	100	1	0.02723
11:98245627:G:C	50	100	1	0.0532
11:98245643:C:T	50	100	1	0.3077
11:98246529:A:T	50	100	0.99	0.03794
11:98246552:C:A	50	100	1	0.1006
11:98246688:T:G	50	100	1	0.2801
11:98247520:T:A	50	100	1	0.1745
11:98247533:A:G	50	98	1	0.1371
11:98247664:C:A	50	98	0.86	0.01307
11:98247809:A:G	50	100	1	0.2801
11:98248150:C:T	50	100	1	0.2801
11:98248216:C:T	50	100	1	0.02723
11:98248713:G:T	50	100	1	0.2801
11:98248832:T:C	50	100	1	0.3442
11:98249012:G:C	50	100	1	0.1336
11:98249131:C:T	50	100	1	0.01616
11:98249876:G:A	50	100	0.98	0.0532
11:98250071:A:G	50	100	1	0.2589
11:98250103:A:T	50	98	1	0.1371
11:98250236:C:G	50	100	1	0.01126
11:98250329:T:A	50	100	1	0.2801
11:98250367:G:A	50	100	0.99	0.2504
11:98250448:A:C	50	100	1	0.05338
11:98250653:T:C	50	100	1	0.2803
11:98251024:C:T	50	100	1	0.3442
11:98251237:T:C	50	100	1	0.01743
11:98251381:C:T	50	100	1	0.2803
11:98251562:G:A	50	100	1	0.02741
11:98251944:A:G	50	100	0.77	0.01198
11:98252539:C:T	50	100	0.93	0.0236
11:98252776:T:C	50	100	1	0.3444
11:98252937:T:G	50	100	0.91	0.01144
11:98253090:C:T	50	100	0.98	0.3284
11:98253256:A:G	50	98	0.99	0.08787
11:98253279:C:T	50	100	1	0.3139
11:98253392:G:A	50	100	1	0.398
11:98253956:A:G	50	100	1	0.01144
11:98254107:A:G	50	100	0.98	0.05356
11:98254167:A:T	50	98	1	0.1572
11:98254262:C:A	50	100	0.98	0.05356
11:98254435:G:A	50	100	0.98	0.05356
11:98254463:T:A	50	100	0.98	0.05356
11:98254561:T:A	50	100	0.96	0.01779
11:98254676:A:G	50	100	1	0.3328
11:98254680:G:A	50	100	0.98	0.05356
11:98254988:A:G	50	100	1	0.1561
11:98255368:T:A	50	100	0.93	0.0236
11:98256294:G:A	50	98	1	0.12
11:98256374:C:G	50	100	1	0.0236
11:98257142:C:T	50	100	0.98	0.03595
11:98257191:C:G	50	100	1	0.01707
11:98257792:C:T	50	100	1	0.01162
11:98257820:A:G	50	100	0.96	0.04303
11:98258212:G:C	50	98	1	0.05047
11:98258260:C:T	50	100	1	0.01816
11:98258490:A:G	50	100	1	0.1599
11:98258655:G:A	50	100	1	0.02324
11:98259328:C:T	50	100	0.99	0.07462
11:98259567:C:T	50	100	1	0.1561
11:98259815:A:C	50	100	0.99	0.3453
11:98259929:A:G	50	100	1	0.1507
11:98260056:T:C	50	98	0.97	0.02796
11:98260081:G:T	50	100	0.96	0.01797
11:98260316:C:T	50	100	1	0.01688
11:98260396:C:G	50	100	1	0.1678
11:98260555:C:T	50	100	0.99	0.03794
11:98261779:T:A	50	100	1	0.3439
11:98261825:A:G	50	100	1	0.1594
11:98262300:C:G	50	100	1	0.1336
11:98262473:G:C	50	98	0.97	0.02796
11:98262536:C:G	50	100	1	0.3266
11:98262560:A:C	50	98	0.97	0.02796
11:98262927:G:A	50	100	0.95	0.01107
11:98263039:A:T	50	100	1	0.1679
11:98263588:G:A	50	100	1	0.2591
11:98263646:A:G	50	100	1	0.01634
11:98263654:G:A	50	100	1	0.01816
11:98263845:G:T	50	100	1	0.02524
11:98264378:G:A	50	100	1	0.2591
11:98264807:T:C	50	100	1	0.0236
11:98264997:C:T	50	100	1	0.02524
11:98265144:G:A	50	100	1	0.1594
11:98265280:C:T	50	100	1	0.01816
11:98265461:A:G	50	100	1	0.1334
11:98265481:G:A	50	100	1	0.2591
11:98265754:C:G	50	100	1	0.01652
11:98266033:G:A	50	100	0.98	0.01325
11:98266517:C:T	50	100	0.99	0.3286
11:98267900:A:G	50	100	1	0.01816
11:98267902:C:A	50	100	1	0.01834
11:98268435:G:A	50	100	0.96	0.01761
11:98268545:C:T	50	100	1	0.01634
11:98268572:G:C	50	98	0.99	0.4346
11:98268604:T:A	50	100	0.94	0.01362
11:98268660:G:A	50	100	0.99	0.3275
11:98269084:C:T	50	100	1	0.01652
11:98269365:G:T	50	100	0.98	0.4348
11:98269417:G:T	50	100	1	0.2594
11:98269544:A:G	50	100	0.99	0.1917
11:98269688:C:T	50	100	0.99	0.3086
11:98269834:C:A	50	100	0.99	0.3297
11:98270028:C:T	50	98	0.97	0.02796
11:98270732:G:A	50	98	0.94	0.01325
11:98270793:G:T	50	100	1	0.04031
11:98270972:C:A	50	100	0.99	0.158
11:98270981:C:T	50	100	1	0.01598
11:98271202:A:G	50	98	0.99	0.3524
11:98271464:C:A	50	100	1	0.1581
11:98271785:T:A	50	100	1	0.01598
11:98272011:C:T	50	100	0.99	0.04012
11:98272035:T:G	50	100	0.99	0.108
11:98272557:G:A	50	98	0.98	0.3707
11:98272563:C:G	50	100	0.99	0.04012
11:98272666:T:A	50	100	0.98	0.1581
11:98272742:T:G	50	100	1	0.02288
11:98272766:G:A	50	100	0.96	0.02723
11:98273361:C:A	50	100	0.98	0.2776
11:98273382:T:A	50	100	0.99	0.04012
11:98273451:G:C	50	100	0.98	0.1585
11:98273512:G:C	50	100	0.98	0.1581
11:98273578:G:C	50	100	0.98	0.26
11:98273783:T:C	50	100	1	0.1325
11:98273839:T:C	50	100	0.99	0.04012
11:98273898:C:T	50	100	1	0.02288
11:98273919:T:G	43	95.3	0.98	0.3208
11:98273933:A:T	49	100	1	0.02542
11:98274085:A:C	48	100	0.97	0.1329
11:98274384:C:T	50	98	0.97	0.323
11:98274510:A:C	50	100	1	0.1331
11:98274567:C:T	50	100	1	0.1331
11:98274716:A:G	50	96	0.96	0.07789
11:98274731:G:A	50	98	0.98	0.06518
11:98274807:T:G	50	100	0.99	0.1333
11:98274843:T:C	50	96	0.98	0.2119
11:98274913:C:G	50	100	1	0.02542
11:98274953:G:A	50	100	0.97	0.03994
11:98275086:G:T	50	100	0.96	0.4199
11:98275199:T:C	50	100	0.99	0.02306
11:98275239:A:C	50	98	0.96	0.01834
11:98275274:G:C	47	91.5	0.96	0.4198
11:98275488:C:T	50	100	0.97	0.1618
11:98275521:C:T	50	100	0.98	0.07171
11:98275560:T:C	48	81.2	0.95	0.2781
11:98275573:A:G	49	75.5	0.94	0.2776
11:98275875:G:A	45	97.8	0.95	0.1369
11:98275931:A:T	45	95.6	0.99	0.02397
11:98276024:T:G	48	100	0.98	0.01688
11:98276044:C:T	47	95.7	0.97	0.1612
11:98276080:A:G	42	78.6	0.96	0.2703
11:98276161:A:G	50	96	0.97	0.1605
11:98276258:T:G	49	89.8	0.95	0.3003
11:98276321:A:C	50	100	0.92	0.08224
11:98276344:A:C	50	100	0.98	0.01816
11:98276347:G:A	50	100	0.91	0.0158
11:98276421:C:T	50	96	0.96	0.06064
11:98276447:C:T	50	100	0.96	0.142
11:98276504:G:A	50	94	0.95	0.3054
11:98276713:G:C	49	100	0.92	0.0659
11:98276860:T:G	50	100	0.92	0.01688
11:98276879:A:G	50	96	0.94	0.1923
11:98276880:C:T	50	98	0.89	0.04139
11:98276940:G:C	50	98	0.81	0.06954
11:98276989:G:C	50	86	0.91	0.4305
11:98277183:C:T	50	90	0.95	0.3756
11:98277228:A:G	50	90	0.94	0.3972
11:98277393:G:A	50	100	0.9	0.01144
11:98277570:G:A	50	100	0.97	0.01216
11:98277698:C:A	50	100	0.96	0.07934
11:98277716:C:G	50	100	0.99	0.02288
11:98277804:A:G	50	98	0.96	0.1599
11:98277829:G:T	50	100	0.99	0.02306
11:98278091:G:A	50	98	0.95	0.3907
11:98278223:C:G	50	100	0.86	0.02251
11:98278234:A:G	50	98	0.95	0.1601
11:98278817:T:C	50	100	0.98	0.05283
11:98278887:A:G	50	98	0.97	0.3782
11:98278942:A:T	50	98	0.98	0.433
11:98279173:T:C	50	98	0.98	0.1294
11:98279295:A:G	50	98	0.98	0.4326
11:98279458:C:T	50	100	0.84	0.02941
11:98279826:G:A	50	100	0.98	0.2384
11:98279840:G:C	50	98	0.98	0.1207
11:98280086:G:T	50	100	0.99	0.1137
11:98280320:T:A	50	100	0.99	0.01834
11:98280512:A:G	50	100	0.99	0.4568
11:98280585:C:T	50	100	1	0.01816
11:98280659:C:T	50	100	0.99	0.1184
11:98280681:T:C	50	100	0.99	0.2558
11:98280740:T:A	50	100	0.99	0.1184
11:98280934:C:T	50	100	0.99	0.3582
11:98281010:T:A	50	100	1	0.08406
11:98281148:A:T	50	100	1	0.08388
11:98281154:T:A	50	100	0.99	0.2498
11:98281158:T:C	50	100	1	0.01816
11:98281300:A:G	50	100	1	0.02269
11:98281918:C:T	50	100	1	0.01834
11:98282155:A:G	50	100	1	0.0837
11:98282240:A:G	50	100	1	0.01634
11:98282264:C:A	50	100	0.85	0.02505
11:98282312:A:C	50	100	0.89	0.01162
11:98282399:G:A	50	100	1	0.4432
11:98282438:A:C	50	100	1	0.01797
11:98282581:G:C	50	100	0.99	0.2562
11:98282680:A:G	50	100	1	0.4564
11:98282762:A:C	50	100	1	0.01525
11:98282781:A:G	50	100	1	0.0532
11:98282914:A:G	50	100	1	0.0837
11:98283058:T:C	50	100	1	0.4584
11:98283258:C:T	50	100	1	0.08333
11:98283369:T:A	50	100	1	0.07516
11:98283476:G:A	50	100	0.99	0.01797
11:98283758:C:T	50	98	0.97	0.04902
11:98283914:A:C	50	100	0.95	0.01416
11:98283981:C:T	50	100	0.94	0.063
11:98283998:G:A	50	100	0.96	0.05483
11:98284027:C:T	50	96	0.96	0.3642
11:98284106:C:T	50	100	1	0.04321
11:98284451:A:G	50	100	1	0.01271
11:98284488:T:C	50	100	0.98	0.4392
11:98284522:G:A	50	100	0.98	0.03486
11:98284684:G:A	50	100	1	0.01434
11:98285426:A:G	50	100	0.99	0.2887
11:98285677:G:C	50	100	0.99	0.4385
11:98285779:C:T	50	100	0.99	0.4372
11:98285990:G:T	50	100	1	0.4094
11:98286509:T:A	50	100	1	0.4092
11:98286696:G:A	50	100	1	0.2887
11:98286745:A:G	50	100	1	0.02197
11:98286852:T:C	49	93.9	1	0.4096
11:98287285:A:G	50	98	1	0.0207
11:98287782:C:T	50	100	1	0.02052
11:98287853:C:A	50	100	1	0.01216
11:98288524:C:T	50	100	1	0.02052
11:98288901:C:A	50	100	1	0.02269
11:98289195:T:C	50	100	1	0.02052
11:98289432:A:T	50	100	1	0.02052
11:98289462:C:A	50	100	0.99	0.08315
11:98289674:C:G	50	100	1	0.4196
11:98290082:C:T	50	100	1	0.01216
11:98290220:A:G	50	100	1	0.01035
11:98290262:G:A	50	100	0.97	0.01471
11:98290394:A:C	50	100	1	0.01398
11:98290449:A:C	50	100	0.94	0.01616
11:98290498:A:G	50	100	1	0.4089
11:98290726:T:C	50	100	1	0.03395
11:98290744:A:C	50	100	1	0.02179
11:98290785:T:G	50	100	0.7	0.0118
11:98290941:T:C	50	100	1	0.01216
11:98291450:A:G	50	100	1	0.4089
11:98291530:T:C	50	100	1	0.443
11:98291686:C:A	50	100	1	0.3642
11:98291701:G:A	50	100	1	0.01452
11:98291748:G:A	50	100	0.99	0.04466
11:98291841:T:C	50	100	0.99	0.4089
11:98291935:C:A	50	100	0.99	0.08333
11:98292066:A:C	50	100	1	0.1118
11:98292480:G:A	50	100	1	0.0216
11:98292682:A:G	50	100	1	0.1202
11:98292685:T:C	50	100	0.99	0.4094
11:98292830:C:A	50	100	1	0.03377
11:98292956:A:G	50	100	1	0.4096
11:98293250:C:T	50	96	0.96	0.04503
11:98293352:A:T	50	100	1	0.3014
11:98293353:A:T	50	100	0.96	0.01253
11:98293480:T:A	50	100	1	0.293
11:98293682:T:A	50	100	1	0.01452
11:98293733:G:A	50	100	1	0.03377
11:98293804:A:G	50	100	1	0.4094
11:98293824:T:C	50	100	1	0.03377
11:98293907:T:A	50	100	1	0.03377
11:98293919:C:T	50	100	1	0.289
11:98293960:T:G	50	100	1	0.4096
11:98294147:A:G	50	100	0.96	0.02433
11:98294191:C:T	50	100	1	0.0216
11:98294278:G:A	50	100	1	0.0216
11:98294364:C:G	50	100	1	0.4094
11:98294476:A:G	50	100	1	0.4094
11:98294667:A:C	50	100	1	0.4092
11:98294786:G:T	50	100	1	0.0216
11:98294911:A:G	50	100	1	0.01398
11:98294938:C:T	50	100	1	0.03377
11:98295022:A:C	50	100	1	0.1216
11:98295328:C:T	49	100	1	0.01398
11:98295329:A:G	50	100	1	0.2932
11:98295531:G:A	50	100	1	0.1206
11:98295536:C:T	50	100	1	0.4575
11:98295595:A:T	50	100	1	0.4615
11:98295647:A:G	50	100	1	0.4134
11:98295784:C:T	50	100	1	0.04466
11:98295792:T:A	50	100	1	0.4573
11:98295892:A:C	50	98	1	0.03377
11:98295978:A:G	50	100	1	0.4615
11:98295984:T:C	50	100	1	0.03377
11:98296065:T:C	50	100	0.99	0.08351
11:98296104:C:G	50	100	1	0.01071
11:98296195:A:G	50	100	1	0.4134
11:98296338:C:G	50	100	1	0.01144
11:98296805:T:C	50	100	1	0.01071
11:98297040:T:A	50	100	1	0.1206
11:98297076:A:G	50	100	1	0.01144
11:98297125:A:T	50	100	1	0.01071
11:98297177:A:G	50	100	1	0.1206
11:98297185:G:A	50	100	1	0.4615
11:98297469:C:T	50	100	0.99	0.08351
11:98297503:A:G	50	100	1	0.2928
11:98297510:C:T	50	100	0.9	0.02433
11:98297563:T:C	50	100	1	0.01071
11:98297596:C:T	50	100	1	0.01035
11:98297613:T:A	50	100	0.99	0.08751
11:98297802:C:T	50	100	1	0.01489
11:98297847:A:G	50	100	1	0.4134
11:98298020:T:A	50	100	1	0.2923
11:98298093:A:G	50	100	1	0.0216
11:98298330:G:T	50	100	1	0.03558
11:98298351:T:C	50	100	1	0.4134
11:98298396:A:T	50	100	1	0.06899
11:98298581:T:C	50	100	1	0.4815
11:98298606:C:G	50	100	1	0.01489
11:98299197:G:T	50	100	1	0.06736
11:98299303:G:T	50	100	1	0.01198
11:98299322:T:C	50	100	1	0.1814
11:98299331:G:T	50	100	1	0.2927
11:98299405:A:G	50	100	1	0.02778
11:98299644:G:A	50	90	0.98	0.4789
11:98299659:T:G	50	96	0.96	0.2838
11:98299663:G:T	50	100	0.92	0.04375
11:98299737:A:T	50	98	0.98	0.1162
11:98300185:T:C	50	100	1	0.0118
11:98300201:G:A	49	100	1	0.1356
11:98300509:G:A	50	100	1	0.04248
11:98300667:G:A	49	100	1	0.04248
11:98300681:G:A	50	100	1	0.1236
11:98300816:C:T	50	100	1	0.1262
11:98301105:T:A	50	100	1	0.04466
11:98301144:G:A	50	100	1	0.1216
11:98301276:T:C	50	100	0.99	0.08351
11:98301286:C:T	50	100	1	0.04757
11:98301525:A:G	50	100	1	0.04466
11:98302749:A:G	50	100	1	0.01325
11:98302751:A:G	50	100	0.98	0.0118
11:98302862:A:G	50	100	1	0.06863
11:98302963:G:A	50	100	0.99	0.1336
11:98303187:T:A	50	100	1	0.4454
11:98303189:G:A	50	100	0.99	0.3611
11:98303253:G:C	49	100	1	0.4454
11:98303280:A:G	50	100	0.99	0.0138
11:98303425:C:G	50	100	0.99	0.2927
11:98303450:A:G	50	100	1	0.01416
11:98303685:C:T	50	100	1	0.03359
11:98303828:A:G	50	100	0.99	0.2869
11:98304109:T:C	50	100	0.99	0.1233
11:98305120:C:T	50	100	1	0.01035
11:98305382:A:G	50	100	1	0.1213
11:98305389:A:C	50	100	1	0.1211
11:98305467:G:A	50	100	0.99	0.09768
11:98305475:T:G	50	100	0.99	0.04321
11:98305484:T:G	50	100	1	0.01035
11:98305552:C:T	50	100	0.99	0.3667
11:98305869:A:G	50	100	0.99	0.0846
11:98306192:A:T	50	100	1	0.425
11:98306252:C:A	50	100	1	0.06718
11:98306318:A:G	50	100	0.87	0.04466
11:98306393:C:G	50	100	0.99	0.2869
11:98306652:A:G	50	100	0.99	0.1253
11:98307236:G:A	50	100	0.99	0.0846
11:98307258:C:T	50	100	1	0.04412
11:98307477:C:T	50	100	1	0.1193
11:98307478:G:A	50	100	0.99	0.2709
11:98307483:G:C	50	100	1	0.01198
11:98307522:G:A	50	100	1	0.0118
11:98307611:C:A	50	100	0.99	0.0846
11:98307764:A:C	50	100	1	0.1206
11:98307863:A:T	50	100	0.99	0.04085
11:98308018:C:T	50	100	0.98	0.08497
11:98308248:C:A	50	100	1	0.0345
11:98308331:G:A	50	100	1	0.01198
11:98308693:T:C	50	100	1	0.0305
11:98308761:A:G	50	100	0.98	0.2732
11:98308935:G:T	50	100	1	0.01107
11:98308968:A:G	50	100	1	0.02524
11:98309453:T:C	50	100	1	0.0138
11:98309571:C:T	50	100	1	0.01089
11:98310546:A:G	50	100	0.97	0.4633
11:98310706:A:T	50	100	0.98	0.2578
11:98311138:C:G	50	100	1	0.0138
11:98311285:G:A	50	100	1	0.01107
11:98311316:A:G	50	100	1	0.0118
11:98311530:C:T	50	100	1	0.01162
11:98312319:C:G	50	100	1	0.01107
11:98312759:G:C	50	100	1	0.04357
11:98312796:T:C	49	100	1	0.04375
11:98312946:G:A	49	100	1	0.02142
11:98313138:C:A	50	100	1	0.01107
11:98313298:G:A	50	100	0.89	0.02397
11:98313457:T:G	50	100	0.98	0.4606
11:98313905:G:A	49	98	0.9	0.01507
11:98313994:G:A	50	100	1	0.01452
11:98314030:G:T	50	100	0.98	0.4788
11:98314061:G:A	50	100	0.98	0.494
11:98314364:T:C	50	100	1	0.01416
11:98314687:A:C	50	98	0.99	0.05683
11:98314694:C:T	50	100	1	0.01107
11:98314809:C:G	50	100	1	0.04394
11:98314844:G:A	50	98	0.99	0.2222
11:98314931:A:G	50	100	1	0.0138
11:98314974:T:C	50	100	1	0.01416
11:98315202:G:T	50	100	0.85	0.03776
11:98315296:A:G	50	100	1	0.01107
11:98315648:A:G	50	100	1	0.0138
11:98316117:T:C	50	100	1	0.01416
11:98316126:C:T	50	100	0.9	0.04829
11:98316143:C:G	50	100	1	0.1665
11:98316611:A:G	50	98	1	0.01107
11:98316707:C:T	50	100	1	0.01834
11:98316935:C:A	50	98	0.99	0.08007
11:98317851:A:G	50	100	1	0.06808
11:98318116:C:A	50	100	1	0.0138
11:98318231:A:T	50	100	0.91	0.01543
11:98318236:C:A	50	100	1	0.01107
11:98318781:C:T	50	100	1	0.01107
11:98318932:G:A	50	100	1	0.04702
11:98319006:G:T	50	100	1	0.0138
11:98319297:C:T	50	98	1	0.04648
11:98319483:C:A	50	100	0.9	0.01416
11:98319506:A:G	50	98	1	0.278
11:98319623:C:A	50	100	1	0.08115
11:98319692:T:A	50	100	1	0.01216
11:98319938:A:G	50	100	0.99	0.4993
11:98320195:C:T	50	100	1	0.06808
11:98320254:A:G	50	100	0.99	0.4711
11:98320305:G:A	50	100	1	0.2573
11:98320349:G:A	50	100	0.99	0.4633
11:98320403:C:T	50	100	0.86	0.02832
11:98320405:T:C	50	100	1	0.2573
11:98320449:C:T	50	100	1	0.0138
11:98320451:A:G	50	100	1	0.4857
11:98320575:T:C	50	100	1	0.35
11:98320609:G:A	50	100	1	0.3658
11:98320704:A:C	50	100	0.94	0.07498
11:98320825:T:C	50	100	1	0.08224
11:98320888:G:A	50	100	1	0.4699
11:98321140:G:A	50	100	1	0.0817
11:98321159:A:G	50	100	1	0.4475
11:98321235:T:C	50	100	1	0.06808
11:98321480:T:A	50	100	0.99	0.01107
11:98321598:C:T	50	100	1	0.06808
11:98321773:G:C	50	100	1	0.08152
11:98321883:A:G	50	100	1	0.04339
11:98321973:G:C	50	100	1	0.2569
11:98322324:A:G	50	100	1	0.4477
11:98322410:G:A	50	100	1	0.4524
11:98322866:C:T	50	100	1	0.01325
11:98322890:G:A	50	100	0.99	0.4524
11:98322950:A:C	50	100	0.99	0.4524
11:98323266:G:T	50	100	0.99	0.4532
11:98323285:T:C	50	100	0.99	0.4484
11:98323446:T:C	50	100	1	0.04412
11:98323669:A:T	50	100	0.99	0.4528
11:98323730:G:C	50	100	0.99	0.4537
11:98323750:C:T	50	100	0.99	0.449
11:98323809:G:A	50	100	0.99	0.4537
11:98323811:G:A	50	100	0.99	0.4541
11:98323861:C:A	50	100	1	0.01216
11:98323956:A:G	50	100	0.99	0.4499
11:98324043:C:G	50	100	1	0.06736
11:98324066:G:A	50	100	0.99	0.4546
11:98324141:A:G	50	100	0.99	0.4544
11:98324243:T:C	50	100	0.99	0.4385
11:98324666:G:T	50	100	1	0.05792
11:98324720:C:T	50	100	1	0.04412
11:98324819:C:T	50	100	1	0.04412
11:98324971:C:A	50	98	0.99	0.4497
11:98325087:T:C	49	89.8	0.98	0.4557
11:98325114:G:A	50	100	0.99	0.2504
11:98325233:A:C	50	100	0.99	0.4544
11:98325246:T:G	50	100	0.99	0.4544
11:98325252:T:A	50	100	0.99	0.01107
11:98325317:T:G	47	97.9	0.98	0.4542
11:98325347:C:T	50	100	0.92	0.03141
11:98325348:G:A	49	100	1	0.0679
11:98325545:T:C	50	100	1	0.05501
11:98325655:A:G	39	84.6	0.99	0.05465
11:98325716:C:T	42	95.2	1	0.02633
11:98325955:T:G	44	95.5	1	0.07171
11:98326040:A:G	50	98	0.98	0.02687
11:98326058:C:T	49	89.8	0.99	0.4452
11:98326120:C:T	50	100	0.99	0.08188
11:98326133:C:A	50	98	1	0.01017
11:98326152:A:G	50	100	0.99	0.08188
11:98326182:T:C	50	100	1	0.04412
11:98326234:A:G	50	80	0.98	0.4526
11:98326293:G:A	50	100	0.99	0.2609
11:98326507:C:T	50	100	1	0.0207
11:98326575:T:C	48	75	0.99	0.3849
11:98326637:T:G	44	81.8	0.99	0.2618
11:98326794:T:A	46	95.7	1	0.0138
11:98326798:T:G	45	93.3	1	0.04521
11:98326979:A:G	50	94	0.99	0.4417
11:98327004:G:T	50	100	0.96	0.04757
11:98327034:G:A	49	91.8	0.99	0.453
11:98327213:C:A	46	76.1	0.99	0.4533
11:98327342:A:T	49	83.7	1	0.2631
11:98327542:G:T	42	97.6	0.99	0.01107
11:98327543:A:T	40	90	0.99	0.04521
11:98327731:G:C	48	77.1	0.99	0.3865
11:98327767:C:T	50	98	0.99	0.01107
11:98327796:T:C	49	91.8	0.99	0.453
11:98327813:C:T	50	94	0.99	0.453
11:98327849:G:A	50	94	0.99	0.453
11:98327886:G:A	50	98	1	0.01198
11:98327935:T:C	50	92	0.99	0.455
11:98327988:A:G	48	95.8	0.99	0.4523
11:98328042:A:G	50	100	0.99	0.4526
11:98328148:C:T	50	100	0.99	0.4406
11:98328301:G:T	50	94	0.99	0.4515
11:98328319:C:G	49	93.9	0.98	0.08188
11:98328323:T:G	50	94	0.98	0.08206
11:98328324:A:T	50	94	0.98	0.08188
11:98328407:T:C	50	98	0.99	0.3867
11:98328541:T:C	50	100	1	0.01362
11:98328556:A:G	50	100	0.99	0.04412
11:98328644:A:C	50	96	0.99	0.4375
11:98328679:T:G	49	98	0.98	0.4646
11:98328689:G:A	49	100	0.97	0.04866
11:98328715:T:C	49	85.7	0.99	0.4517
11:98328740:T:A	47	100	0.99	0.01107
11:98328757:A:G	49	75.5	0.99	0.4515
11:98328778:C:T	49	75.5	0.99	0.4508
11:98328859:G:T	49	98	0.99	0.4512
11:98329053:C:T	48	100	1	0.07208
11:98329062:C:T	47	97.9	0.99	0.04466
11:98329131:G:A	46	82.6	0.99	0.4506
11:98329261:G:A	50	100	1	0.01362
11:98329277:T:G	50	100	0.99	0.05519
11:98329304:T:C	49	100	0.99	0.3851
11:98329306:C:T	50	100	0.99	0.4517
11:98329367:C:A	49	100	1	0.2747
11:98329391:T:C	50	100	0.99	0.4506
11:98329508:T:A	48	97.9	0.93	0.0374
11:98329558:A:C	45	82.2	0.99	0.4497
11:98329596:G:C	49	98	0.99	0.01107
11:98329616:G:C	50	80	0.99	0.4504
11:98329626:C:A	50	96	1	0.01089
11:98329633:C:T	49	79.6	0.99	0.4503
11:98329634:G:A	50	98	0.99	0.01107
11:98329684:T:C	50	100	1	0.01216
11:98329730:A:G	50	98	0.99	0.04448
11:98329898:A:G	50	98	1	0.07226
11:98329917:C:T	50	100	0.99	0.01144
11:98329933:G:A	50	94	0.99	0.4493
11:98330188:G:C	50	100	0.99	0.4495
11:98330289:C:T	50	100	1	0.02651
11:98330500:G:C	50	98	0.99	0.4493
11:98330501:G:A	50	98	0.99	0.4493
11:98330507:G:A	50	98	0.99	0.4481
11:98330570:T:C	50	100	0.99	0.4381
11:98330580:G:C	50	100	1	0.02651
11:98330584:C:G	50	100	0.99	0.4486
11:98330624:G:A	50	100	0.99	0.04412
11:98330727:T:C	50	100	1	0.1278
11:98330755:G:A	50	100	0.99	0.2587
11:98330760:G:A	50	100	0.98	0.01107
11:98330761:T:C	50	98	0.99	0.4479
11:98330773:G:A	50	100	1	0.2609
11:98330788:C:T	50	98	0.99	0.4479
11:98330824:G:A	50	100	0.99	0.02251
11:98330878:G:C	50	100	0.99	0.4657
11:98330946:A:G	50	100	0.99	0.4479
11:98331014:G:A	50	100	0.99	0.4481
11:98331019:G:T	50	100	0.99	0.4481
11:98331025:A:G	50	100	0.99	0.4481
11:98331098:G:C	50	100	0.99	0.4477
11:98331225:T:C	50	98	0.75	0.03722
11:98331260:T:C	50	100	0.99	0.01107
11:98331390:C:T	50	100	1	0.01362
11:98331515:A:G	50	100	1	0.08188
11:98331569:A:G	50	100	0.99	0.4657
11:98331584:G:A	50	100	0.99	0.299
11:98331603:G:T	49	100	0.99	0.2721
11:98331638:G:C	49	98	0.99	0.4475
11:98331660:G:A	50	100	0.99	0.04412
11:98331711:G:A	49	100	1	0.0394
11:98331760:G:A	50	96	1	0.08206
11:98331774:A:G	50	100	0.89	0.04884
11:98331888:A:C	50	100	0.99	0.447
11:98332016:G:A	49	100	1	0.06173
11:98332288:A:G	50	100	0.99	0.4468
11:98332463:G:T	50	100	0.99	0.4473
11:98332527:A:T	50	100	0.95	0.07298
11:98332588:C:T	50	100	0.99	0.4473
11:98332675:T:C	50	100	0.99	0.4361
11:98332828:A:T	50	100	0.99	0.01107
11:98332868:G:A	50	100	0.99	0.4473
11:98332927:C:T	48	100	0.99	0.4682
11:98332952:A:G	48	79.2	0.86	0.3348
11:98333051:G:A	50	100	1	0.03322
11:98333092:A:G	50	100	1	0.01307
11:98333438:G:C	50	100	0.99	0.447
11:98333446:A:G	50	100	0.99	0.447
11:98333594:C:T	50	100	0.99	0.2478
11:98333595:G:A	50	96	0.88	0.01144
11:98333691:C:A	50	100	0.99	0.447
11:98333713:G:C	50	100	0.99	0.4477
11:98333740:T:A	50	100	0.99	0.4472
11:98333752:C:A	50	100	0.99	0.4473
11:98333778:A:T	50	100	0.99	0.4472
11:98333805:C:G	50	100	0.99	0.01107
11:98333908:A:G	50	100	0.99	0.4472
11:98333951:G:A	50	100	0.99	0.4463
11:98334271:G:A	50	100	0.99	0.0443
11:98334315:A:C	50	100	0.99	0.0443
11:98334335:T:C	50	100	1	0.08206
11:98334461:G:C	50	100	0.99	0.01107
11:98334462:G:T	50	100	0.99	0.01107
11:98334593:A:T	50	100	0.99	0.2556
11:98334636:C:T	50	100	0.99	0.0443
11:98334656:T:A	50	100	0.99	0.0443
11:98334852:G:T	50	100	0.99	0.449
11:98335264:T:C	50	100	0.99	0.01107
11:98335562:G:C	50	100	0.99	0.0443
11:98335704:T:C	50	100	1	0.0679
11:98335728:A:G	50	100	1	0.02052
11:98336432:G:A	49	81.6	0.72	0.06917
11:98336434:G:A	45	93.3	0.95	0.06917
11:98336436:G:A	47	93.6	0.97	0.2509
11:98336519:G:T	50	100	1	0.2554
11:98336993:T:G	50	100	0.94	0.01616
11:98337391:A:G	50	100	1	0.07062
11:98337447:T:C	49	100	0.98	0.02378
11:98338300:T:C	50	100	1	0.02633
11:98338408:G:A	50	100	0.99	0.01107
11:98338594:T:C	50	100	1	0.08188
11:98338602:T:C	50	100	1	0.0443
11:98338660:T:C	50	100	1	0.01107
11:98338692:T:A	50	100	0.95	0.07226
11:98338772:C:T	50	98	1	0.2565
11:98338817:G:A	50	100	1	0.2565
11:98338906:A:G	50	100	1	0.01216
11:98339022:C:T	50	100	0.99	0.01107
11:98339192:C:A	50	100	1	0.4348
11:98339312:C:A	50	100	1	0.07208
11:98339902:C:A	50	100	1	0.08188
11:98340289:C:T	50	100	1	0.08188
11:98340311:C:A	50	100	1	0.04448
11:98340903:C:T	50	100	1	0.01362
11:98341474:A:G	50	100	0.99	0.01107
11:98341857:A:G	50	100	1	0.08188
11:98341990:T:G	50	100	0.99	0.01107
11:98342068:G:A	50	100	1	0.4252
11:98342337:T:C	37	86.5	0.97	0.2175
11:98342571:T:C	49	100	0.88	0.03849
11:98342723:A:G	50	100	1	0.01089
11:98342733:A:C	50	100	0.92	0.01416
11:98342869:G:A	50	100	0.86	0.01398
11:98342931:G:A	49	98	1	0.2487
11:98342964:G:A	48	100	0.94	0.01344
11:98342986:T:C	47	100	1	0.0443
11:98343220:T:A	50	100	1	0.2654
11:98343254:G:T	50	100	0.98	0.01162
11:98343440:C:T	50	100	0.91	0.01107
11:98343457:G:A	49	100	1	0.08206
11:98343486:C:T	48	100	0.93	0.01107
11:98343524:A:G	48	100	1	0.08188
11:98343599:A:G	50	100	0.99	0.01126
11:98343645:T:C	50	100	1	0.0719
11:98343770:C:A	50	100	1	0.2656
11:98343850:G:A	50	100	0.83	0.02215
11:98343893:T:G	50	100	0.99	0.4172
11:98343927:C:G	50	100	0.92	0.08025
11:98343936:G:A	50	100	1	0.06736
11:98344089:G:T	50	100	1	0.0719
11:98344137:G:A	49	100	1	0.06736
11:98344186:T:A	50	96	0.99	0.451
11:98344321:T:A	50	100	1	0.0138
11:98344341:G:T	50	100	0.99	0.01107
11:98344343:G:C	50	100	0.99	0.01598
11:98344389:G:C	50	100	1	0.08188
11:98344487:C:T	48	100	1	0.0138
11:98344600:G:T	47	95.7	1	0.07244
11:98344642:T:C	44	88.6	0.98	0.4515
11:98344706:C:T	47	97.9	1	0.06536
11:98344914:G:A	50	100	1	0.0138
11:98345000:C:G	50	100	0.99	0.4773
11:98345160:C:T	50	100	0.97	0.07335
11:98345186:G:C	50	100	0.99	0.4506
11:98345230:A:G	50	100	0.99	0.2627
11:98345448:T:C	50	100	1	0.01107
11:98345846:A:G	50	98	0.98	0.03468
11:98345886:G:T	50	100	0.85	0.02142
11:98345950:A:G	50	100	1	0.0138
11:98346041:C:G	50	98	0.94	0.04829
11:98346155:T:C	49	98	0.99	0.4501
11:98346363:G:A	50	100	1	0.07226
11:98346572:A:G	50	100	1	0.04394
11:98346685:A:C	50	98	1	0.4777
11:98346689:T:C	50	100	1	0.01107
11:98346958:A:G	50	100	1	0.01107
11:98347139:A:T	50	100	1	0.07226
11:98347392:T:G	50	96	1	0.4265
11:98348266:C:T	50	100	1	0.0443
11:98348392:A:C	50	100	0.9	0.03813
11:98348537:C:G	50	100	1	0.01107
11:98348560:C:G	50	100	1	0.2654
11:98349589:T:C	50	100	0.92	0.04049
11:98349744:A:T	50	100	0.99	0.04394
11:98350410:G:A	50	98	0.95	0.03214
11:98350513:G:A	50	100	1	0.01216
11:98350569:G:A	50	100	1	0.01107
11:98350643:A:C	50	100	1	0.0138
11:98350730:A:G	50	96	0.99	0.218
11:98350734:G:A	50	100	1	0.04394
11:98350995:A:C	50	100	1	0.05919
11:98351084:A:G	50	100	1	0.08206
11:98351159:T:C	50	100	0.99	0.01107
11:98351282:G:A	50	100	1	0.04412
11:98351433:C:T	50	100	0.69	0.01489
11:98351745:A:G	50	100	1	0.01107
11:98351856:C:G	50	100	1	0.1836
11:98351962:A:C	50	100	1	0.01107
11:98352360:G:A	50	100	1	0.08206
11:98352400:T:A	50	98	1	0.0158
11:98352476:C:T	50	100	1	0.08206
11:98353032:G:T	50	100	0.97	0.1218
11:98353059:G:A	50	100	0.99	0.06754
11:98353201:C:T	50	100	1	0.01598
11:98353303:G:A	50	100	1	0.01107
11:98353583:C:T	50	100	0.99	0.01144
11:98353791:G:A	50	100	1	0.1627
11:98353948:C:T	50	100	1	0.08206
11:98354158:A:T	50	100	1	0.04412
11:98354440:A:G	50	100	1	0.2616
11:98354560:T:A	50	80	0.85	0.1129
11:98354562:T:A	50	92	0.9	0.03958
11:98354564:T:A	50	96	0.99	0.01961
11:98354935:A:G	50	100	1	0.08206
11:98355050:A:G	50	100	1	0.05937
11:98355163:C:T	50	100	0.92	0.01017
11:98355200:G:A	50	100	1	0.262
11:98355260:C:G	50	100	1	0.0216
11:98355443:A:G	50	100	1	0.01707
11:98355677:A:T	50	100	1	0.01107
11:98356035:G:A	50	100	1	0.1837
11:98356094:G:A	50	100	1	0.4651
11:98356244:G:A	50	100	1	0.1837
11:98356365:T:G	50	100	1	0.08224
11:98356421:C:T	50	96	0.97	0.04666
11:98356882:T:G	50	100	1	0.06772
11:98357051:G:C	50	100	1	0.01107
11:98357344:T:C	50	100	0.97	0.02796
11:98357662:A:G	50	100	1	0.01107
11:98357678:A:G	50	100	1	0.01107
11:98357852:A:G	50	100	1	0.0138
11:98358133:G:A	49	100	1	0.01107
11:98358313:A:G	50	100	1	0.04412
11:98358533:C:T	50	100	1	0.262
11:98358884:T:A	50	100	0.98	0.04539
11:98359080:G:A	50	100	1	0.05973
11:98359564:C:T	50	100	1	0.1841
11:98359617:C:T	50	100	1	0.07226
11:98359685:T:C	50	100	1	0.01107
11:98359697:C:T	50	100	1	0.07643
11:98360199:A:G	50	100	1	0.0138
11:98360239:A:C	50	100	1	0.1634
11:98360262:C:T	50	100	1	0.0138
11:98360324:G:A	50	100	1	0.1843
11:98360352:G:A	50	100	0.97	0.03558
11:98360957:C:T	50	100	1	0.0138
11:98361065:G:C	50	100	1	0.1732
11:98361174:A:G	50	100	1	0.01107
11:98361175:C:G	50	100	1	0.01107
11:98361186:T:C	50	100	1	0.04575
11:98361200:T:C	50	100	1	0.01107
11:98361315:C:T	50	100	1	0.1843
11:98361439:T:C	50	100	1	0.1917
11:98361453:C:A	50	100	1	0.01107
11:98361546:C:A	50	100	1	0.1805
11:98361569:T:C	50	100	1	0.01725
11:98361604:A:G	50	100	1	0.01107
11:98361872:C:A	50	100	0.99	0.2525
11:98361954:C:G	49	87.8	1	0.1812
11:98361955:C:T	47	95.7	1	0.08206
11:98362001:A:G	47	100	1	0.01725
11:98362109:T:C	45	93.3	0.92	0.09096
11:98362128:G:A	29	79.3	1	0.1812
11:98362293:G:A	50	100	1	0.0216
11:98362294:T:G	49	100	1	0.1814
11:98362387:A:G	50	100	0.99	0.2564
11:98362392:G:T	50	100	1	0.01797
11:98362860:G:C	50	100	1	0.02233
11:98362918:A:C	50	100	1	0.1921
11:98363020:G:A	50	100	1	0.1921
11:98363231:C:T	50	100	0.99	0.4771
11:98363250:T:C	50	100	1	0.0138
11:98363391:A:G	49	100	1	0.0443
11:98363431:G:A	50	98	0.97	0.1224
11:98363598:C:T	50	100	1	0.1921
11:98363699:C:T	50	100	1	0.01126
11:98363758:A:G	50	100	1	0.0443
11:98364186:G:T	50	98	1	0.1917
11:98364673:C:T	50	100	1	0.07244
11:98364678:G:T	50	100	1	0.02251
11:98365113:A:G	50	100	1	0.01126
11:98365413:G:A	50	100	1	0.01362
11:98365423:C:A	50	96	0.97	0.04684
11:98365525:G:A	50	98	1	0.04448
11:98365808:G:A	50	100	1	0.0443
11:98366056:G:A	50	100	1	0.01126
11:98366094:T:A	50	100	1	0.01126
11:98366248:A:T	50	100	1	0.01325
11:98366305:T:A	50	100	1	0.01126
11:98366353:G:A	50	100	1	0.07335
11:98366361:C:A	50	100	0.91	0.01707
11:98366528:T:G	50	100	1	0.01362
11:98366981:A:G	50	100	0.9	0.01688
11:98367155:G:A	50	100	0.99	0.1919
11:98367241:C:T	50	100	1	0.0443
11:98367811:A:G	50	100	0.99	0.1801
11:98368205:A:G	50	98	0.98	0.4668
11:98368506:T:A	50	100	1	0.01126
11:98368570:C:T	45	100	0.97	0.1275
11:98368812:C:T	50	100	1	0.01344
11:98369065:A:G	50	100	0.99	0.0679
11:98369275:G:A	50	100	1	0.01126
11:98369335:T:C	50	98	0.99	0.1739
11:98369756:A:G	50	98	1	0.04521
11:98369889:C:T	50	100	1	0.1914
11:98370051:T:A	50	98	0.97	0.25
11:98370172:C:A	49	98	0.99	0.08388
11:98370302:G:A	50	98	0.99	0.08533
11:98370626:G:A	50	100	1	0.1801
11:98370656:A:G	50	100	0.99	0.01688
11:98370709:G:A	50	100	0.84	0.01235
11:98370875:G:T	50	100	0.98	0.01089
11:98370953:G:A	50	100	0.98	0.01089
11:98371223:T:A	50	100	1	0.01126
11:98371784:A:G	50	100	1	0.01126
11:98371815:G:A	50	100	1	0.01126
11:98372008:A:G	50	100	1	0.01144
11:98372372:C:T	50	100	0.9	0.01126
11:98372437:A:G	50	100	0.98	0.01089
11:98372503:G:T	50	100	1	0.1917
11:98372589:T:C	49	100	1	0.1805
11:98372681:C:T	50	100	0.93	0.01253
11:98373048:A:G	50	100	1	0.1952
11:98373454:G:A	50	100	0.97	0.02669
11:98373518:C:T	50	100	1	0.01344
11:98374327:A:C	50	100	1	0.01325
11:98374573:C:T	50	100	1	0.04611
11:98374689:G:A	50	98	0.96	0.177
11:98374727:C:T	50	98	0.98	0.4012
11:98374989:T:G	50	98	0.97	0.1694
11:98375179:C:T	50	98	0.98	0.01979
11:98375375:T:A	50	94	0.98	0.2333
11:98375695:A:G	50	98	0.98	0.4141
11:98375874:T:C	50	98	0.97	0.1799
11:98376362:G:C	50	98	0.99	0.4428
11:98376590:G:T	50	100	0.98	0.06155
11:98377015:T:C	50	96	0.98	0.1714
11:98377172:G:C	50	100	0.99	0.2375
11:98377250:A:C	50	100	1	0.01162
11:98377440:A:G	50	100	0.98	0.2052
11:98378034:C:G	50	100	1	0.02015
11:98378386:C:T	50	100	1	0.06227
11:98378460:C:G	50	100	1	0.01325
11:98378924:A:G	50	96	0.98	0.07026
11:98378985:G:T	50	100	0.99	0.1973
11:98379059:A:C	50	100	0.98	0.0906
11:98379131:T:C	50	100	1	0.06155
11:98379183:C:G	50	100	1	0.01797
11:98379361:C:T	50	100	0.99	0.08896
11:98379533:G:A	50	100	1	0.07952
11:98379824:G:T	50	100	0.94	0.01434
11:98380398:C:T	50	100	1	0.04049
11:98380539:C:T	50	98	0.99	0.1774
11:98380622:C:T	50	98	1	0.3778
11:98380938:A:G	50	98	0.99	0.1774
11:98381014:A:G	50	100	1	0.01652
11:98381041:C:T	50	100	1	0.06118
11:98381123:A:C	50	98	0.99	0.1917
11:98381173:A:G	50	98	0.99	0.1923
11:98381233:G:T	50	98	0.99	0.1917
11:98381314:T:C	50	100	1	0.01362
11:98381365:A:G	50	100	0.99	0.02596
11:98381546:G:C	50	100	1	0.01852
11:98381680:G:A	50	100	1	0.09041
11:98382060:A:G	50	100	0.99	0.02596
11:98382263:C:T	50	100	0.99	0.1788
11:98382701:G:T	50	100	0.99	0.0797
11:98382842:C:T	50	100	0.99	0.1928
11:98383390:G:A	50	100	1	0.01888
11:98383611:C:T	50	100	0.99	0.2175
11:98383965:A:G	50	100	0.94	0.05211
11:98383988:A:G	50	98	0.98	0.1816
11:98384038:C:T	50	100	0.98	0.3887
11:98384240:G:A	50	100	0.99	0.4399
11:98384312:T:C	50	100	0.98	0.3413
11:98384582:G:C	50	100	0.99	0.3671
11:98384977:G:A	50	100	1	0.3974
11:98385193:A:C	50	100	0.99	0.3319
11:98385211:G:A	50	100	1	0.3667
11:98385403:G:A	50	100	0.99	0.03431
11:98385410:A:G	50	100	1	0.3987
11:98385435:G:A	50	100	0.99	0.3408
11:98385518:G:A	50	100	1	0.01325
11:98385574:G:A	50	100	0.95	0.0187
11:98385630:A:G	50	100	1	0.3667
11:98385747:T:C	50	100	0.99	0.3402
11:98385936:T:A	50	100	1	0.01834
11:98386013:A:G	50	100	1	0.2146
11:98386580:A:C	50	100	0.96	0.1302
11:98386615:T:G	50	100	1	0.01344
11:98386674:T:A	50	100	1	0.01325
11:98386754:A:G	50	100	1	0.04285
11:98387040:C:T	50	100	1	0.0167
11:98387064:T:C	50	100	1	0.01471
11:98387108:A:G	50	100	1	0.3981
11:98387537:C:T	50	100	1	0.0187
11:98387714:G:A	50	98	1	0.0187
11:98387764:A:C	50	100	1	0.08878
11:98388286:G:C	50	100	1	0.4314
11:98388486:A:G	50	100	1	0.04285
11:98388992:A:G	50	96	0.96	0.08315
11:98389124:A:G	50	100	1	0.08878
11:98389401:G:A	50	100	1	0.01489
11:98389485:A:C	50	100	1	0.404
11:98389769:G:A	50	100	1	0.01816
11:98389845:G:A	50	100	1	0.3693
11:98389907:A:G	50	100	1	0.02596
11:98390625:A:G	50	100	1	0.01852
11:98390643:T:G	49	100	1	0.4274
11:98390820:A:G	50	100	1	0.252
11:98390959:A:G	50	96	0.88	0.0118
11:98391377:A:T	50	100	1	0.08878
11:98391393:C:T	50	100	1	0.4027
11:98391476:T:C	50	100	0.99	0.01779
11:98391516:A:G	50	100	1	0.01852
11:98391743:G:C	50	100	1	0.01852
11:98391804:T:G	50	100	0.99	0.4025
11:98392023:A:T	50	100	1	0.01489
11:98392191:G:A	50	100	1	0.01489
11:98392227:C:A	50	100	1	0.04303
11:98392365:G:A	50	100	1	0.4274
11:98392444:T:C	45	97.8	0.87	0.1305
11:98392784:A:G	50	100	1	0.04303
11:98392814:A:T	50	100	1	0.461
11:98392900:T:C	50	100	1	0.01489
11:98393062:T:C	50	100	1	0.01852
11:98393098:T:C	50	100	1	0.0394
11:98393106:C:T	50	100	0.99	0.01325
11:98393322:A:G	50	100	1	0.03631
11:98393443:T:G	50	100	0.85	0.01489
11:98393935:A:G	50	100	0.99	0.2947
11:98394494:G:A	50	100	0.93	0.02033
11:98395040:G:A	50	98	1	0.01834
11:98395334:G:A	50	100	0.98	0.3148
11:98395348:A:G	50	100	1	0.02596
11:98395439:T:C	50	100	0.98	0.03613
11:98395448:C:T	50	100	1	0.02796
11:98395881:A:T	50	88	0.96	0.331
11:98396120:C:A	50	98	1	0.01852
11:98396326:C:T	50	100	1	0.01398
11:98396327:C:T	50	100	1	0.02524
11:98396369:A:C	50	96	0.97	0.07026
11:98396590:G:A	50	100	0.98	0.03613
11:98396627:T:C	50	98	1	0.01852
11:98396731:G:T	50	100	0.99	0.4354
11:98396782:C:A	50	98	1	0.01852
11:98396912:C:G	50	100	0.98	0.03613
11:98397071:T:C	50	100	0.99	0.1712
11:98397109:T:C	50	100	0.99	0.4101
11:98397207:G:A	50	98	1	0.01852
11:98397235:G:T	50	100	1	0.04357
11:98397426:G:T	50	100	0.99	0.4354
11:98397535:G:A	50	100	1	0.04357
11:98397574:G:A	50	100	0.99	0.08896
11:98397619:G:A	50	100	0.93	0.08333
11:98397753:C:T	50	100	1	0.02796
11:98397930:G:C	50	98	0.99	0.4878
11:98398151:A:G	50	98	1	0.01852
11:98398630:G:A	50	100	1	0.4272
11:98398700:T:G	50	100	1	0.4886
11:98398787:A:T	50	100	0.99	0.01325
11:98398829:A:G	50	98	1	0.04339
11:98398964:A:G	50	100	1	0.4272
11:98399064:G:A	44	84.1	1	0.4272
11:98399117:G:A	50	98	1	0.396
11:98399261:A:G	50	100	1	0.01144
11:98399539:G:T	50	100	1	0.08733
11:98399555:C:G	50	100	0.99	0.1699
11:98399651:A:G	50	100	1	0.01325
11:98399846:T:C	50	100	0.99	0.02324
11:98399956:G:C	50	100	1	0.01325
11:98400084:A:G	50	100	1	0.4421
11:98400141:A:G	50	100	1	0.03613
11:98400166:G:A	50	100	1	0.02542
11:98400509:G:A	50	100	1	0.4272
11:98400627:C:T	50	100	1	0.0158
11:98400763:A:G	50	100	1	0.4421
11:98400765:A:G	50	100	1	0.4272
11:98400950:C:A	50	100	1	0.3876
11:98400976:G:C	50	100	0.79	0.01525
11:98401237:C:T	50	100	1	0.4274
11:98401377:G:A	50	100	0.99	0.4568
11:98401384:T:G	50	100	1	0.4274
11:98401698:C:T	50	100	1	0.4633
11:98401942:G:A	50	100	1	0.01852
11:98402061:G:A	50	100	0.74	0.0118
11:98402374:T:C	50	100	1	0.08896
11:98402400:A:T	50	100	0.96	0.02524
11:98402568:C:T	50	100	1	0.4297
11:98402811:C:T	50	100	0.85	0.01362
11:98403122:A:G	50	100	0.95	0.01834
11:98403223:A:C	50	100	0.97	0.2515
11:98403249:C:T	50	100	1	0.2504
11:98403562:T:G	50	100	1	0.4216
11:98403708:G:A	50	100	0.96	0.08406
11:98404216:C:T	50	100	1	0.468
11:98404222:G:C	50	100	1	0.2498
11:98404611:A:G	50	100	0.98	0.03286
11:98404704:T:C	50	98	1	0.4216
11:98404708:G:A	50	98	0.97	0.03613
11:98404844:G:T	50	100	1	0.09132
11:98404891:A:C	50	100	1	0.4846
11:98405009:T:A	50	100	1	0.2268
11:98405132:A:G	50	98	1	0.4317
11:98405209:T:C	45	97.8	0.99	0.4218
11:98405232:G:A	50	98	1	0.4319
11:98405312:A:G	50	100	1	0.4849
11:98405520:C:G	50	100	1	0.4317
11:98405884:A:T	50	86	0.99	0.3844
11:98405933:T:C	50	98	1	0.4212
11:98406379:C:T	50	100	1	0.03976
11:98406574:C:A	50	100	1	0.4319
11:98406709:T:A	50	100	0.99	0.4317
11:98407099:T:C	50	100	1	0.01071
11:98407180:C:T	50	100	0.98	0.02778
11:98407228:T:A	50	100	0.99	0.01924
11:98407283:T:C	50	100	1	0.4212
11:98407590:G:T	50	100	1	0.01071
11:98407599:T:C	50	100	1	0.4257
11:98408071:C:A	50	100	1	0.376
11:98408205:C:G	50	100	1	0.4646
11:98408213:G:A	50	100	1	0.01707
11:98408274:G:A	50	100	1	0.0167
11:98408695:T:C	50	100	1	0.0167
11:98408975:G:A	50	100	1	0.09132
11:98409685:G:A	50	100	1	0.01053
11:98409886:A:G	50	100	0.99	0.4345
11:98409977:T:C	50	100	1	0.04067
11:98410299:G:A	50	100	1	0.09132
11:98410687:C:A	50	100	0.99	0.01707
11:98411163:G:T	50	100	1	0.02215
11:98411226:G:A	50	100	1	0.01071
11:98411582:C:G	50	100	0.99	0.1162
11:98411607:T:C	50	100	0.99	0.4178
11:98411773:C:G	50	100	0.97	0.04067
11:98411859:A:G	50	100	0.98	0.06082
11:98411881:C:A	50	100	1	0.01071
11:98412159:T:C	50	96	0.98	0.0699
11:98412212:T:A	50	100	1	0.01071
11:98412223:G:T	50	100	0.95	0.02887
11:98412891:G:A	50	100	1	0.01816
11:98413049:T:C	50	100	0.97	0.01707
11:98413055:T:C	50	100	1	0.01071
11:98413638:A:G	50	100	0.98	0.01852
11:98414285:G:A	50	98	0.99	0.409
11:98414389:T:C	50	100	0.96	0.01707
11:98414721:G:A	50	100	1	0.0167
11:98415024:A:T	50	100	1	0.04357
11:98415135:A:T	50	100	1	0.1952
11:98415311:A:G	50	100	0.96	0.02487
11:98415681:T:G	50	100	1	0.3183
11:98415776:T:C	50	100	1	0.01071
11:98416341:A:C	50	100	0.98	0.157
11:98416602:C:T	50	100	1	0.01089
11:98416631:A:G	50	98	1	0.3983
11:98416639:A:T	50	94	0.91	0.01961
11:98416831:C:T	50	100	1	0.4893
11:98417133:C:T	50	100	0.98	0.03976
11:98417663:C:T	50	100	1	0.01816
11:98417796:G:T	50	100	1	0.01071
11:98418590:A:C	50	100	1	0.01071
11:98418999:G:A	50	100	1	0.1541
11:98419170:T:C	50	100	0.98	0.04466
11:98419227:A:G	50	100	1	0.4706
11:98419330:G:A	50	100	0.96	0.04267
11:98419347:G:A	50	100	1	0.02923
11:98419418:C:T	50	100	1	0.4878
11:98419455:A:G	50	100	1	0.4602
11:98419643:G:A	50	98	0.98	0.03014
11:98419766:G:A	50	100	1	0.0167
11:98419924:G:C	50	100	1	0.4601
11:98420076:G:A	50	100	1	0.4891
11:98420447:A:C	50	100	1	0.04339
11:98420502:A:G	50	100	1	0.01071
11:98420601:A:G	50	100	0.99	0.02288
11:98421261:T:G	50	100	1	0.4599
11:98421284:C:T	50	100	1	0.01071
11:98421285:G:A	50	100	1	0.4688
11:98421351:G:A	50	100	1	0.4599
11:98421413:T:G	50	100	1	0.04339
11:98421528:C:T	50	100	0.99	0.158
11:98422021:T:C	50	100	0.99	0.1031
11:98422087:C:T	50	100	0.99	0.1189
11:98422130:T:C	50	100	1	0.04339
11:98422144:A:G	50	100	0.99	0.158
11:98422299:A:G	50	100	0.98	0.04049
11:98422482:C:T	50	100	0.99	0.03086
11:98422494:C:T	50	100	1	0.04339
11:98422499:G:A	50	100	1	0.04339
11:98422572:A:G	50	100	0.98	0.02887
11:98422984:G:A	50	100	1	0.01071
11:98423553:G:A	50	100	1	0.01707
11:98423625:G:C	50	100	1	0.4601
11:98423633:T:G	50	98	0.85	0.01362
11:98423796:C:G	50	100	0.9	0.01452
11:98423953:G:A	50	100	1	0.01707
11:98423957:G:A	50	100	0.96	0.03577
11:98424076:G:C	50	100	0.97	0.03486
11:98424576:C:T	50	100	0.99	0.488
11:98424690:T:C	50	100	0.97	0.0187
11:98425081:T:C	50	100	0.92	0.03595
11:98425464:C:G	50	100	0.98	0.1817
11:98425486:C:T	50	100	0.99	0.4735
11:98425598:G:A	50	100	0.95	0.03014
11:98425741:C:T	50	100	1	0.02288
11:98426939:A:G	50	98	1	0.04357
11:98427026:G:A	50	100	1	0.3526
11:98427135:T:C	50	100	1	0.02306
11:98427218:C:T	50	100	0.99	0.02306
11:98427456:T:A	50	100	0.95	0.01307
11:98427653:C:T	50	100	1	0.01071
11:98427872:T:C	50	98	1	0.3549
11:98428163:C:T	50	100	1	0.08932
11:98428226:A:G	50	98	1	0.3228
11:98428251:G:A	50	100	1	0.3542
11:98428317:T:C	50	100	1	0.3226
11:98428397:G:A	50	100	1	0.08678
11:98428671:A:G	50	100	1	0.01797
11:98428951:C:G	50	100	1	0.04303
11:98429774:G:A	50	100	0.99	0.1552
11:98431283:C:G	50	100	1	0.09078
11:98431333:C:T	50	100	1	0.01071
11:98431470:A:T	50	100	1	0.3722
11:98431733:G:A	50	100	1	0.09078
11:98432088:C:T	50	100	1	0.3722
11:98432343:G:A	50	100	1	0.01816
11:98432494:C:A	50	100	1	0.01071
11:98432521:T:C	50	100	1	0.04321
11:98432572:A:G	50	100	1	0.01816
11:98432656:T:C	50	100	1	0.04321
11:98432687:A:G	50	100	1	0.4167
11:98433003:T:A	50	100	1	0.3526
11:98433021:T:C	50	100	1	0.01071
11:98433147:C:T	50	100	1	0.01071
11:98433580:G:A	49	100	1	0.04466
11:98434517:C:G	50	100	0.9	0.01434
11:98434884:A:T	50	100	1	0.01071
11:98435003:A:T	50	98	0.99	0.4176
11:98435380:A:C	48	91.7	1	0.3533
11:98435512:A:G	50	100	1	0.372
11:98435526:A:G	50	100	1	0.01071
11:98435589:A:C	49	100	0.99	0.2651
11:98435706:G:A	50	100	1	0.01816
11:98436103:G:A	50	100	1	0.3239
11:98436280:G:T	50	100	1	0.0167
11:98436417:G:T	50	98	1	0.01089
11:98436481:G:T	50	100	1	0.0167
11:98436502:T:A	50	98	1	0.4183
11:98436515:C:G	50	98	1	0.02923
11:98436543:C:T	50	100	1	0.01725
11:98436613:C:T	47	100	0.99	0.159
11:98436621:T:C	49	98	1	0.01816
11:98436646:A:C	49	100	1	0.01816
11:98436743:T:C	50	100	1	0.01761
11:98436807:C:T	50	92	1	0.3704
11:98436867:A:G	50	98	1	0.4183
11:98436876:A:G	50	98	1	0.04611
11:98437085:G:A	50	100	1	0.01071
11:98437093:C:G	49	100	1	0.01071
11:98437254:G:A	50	100	1	0.01688
11:98437297:C:G	50	98	1	0.4724
11:98437317:A:G	50	100	1	0.09096
11:98437372:A:G	50	100	1	0.04267
11:98437493:T:A	50	98	1	0.4628
11:98437591:C:T	50	100	1	0.01071
11:98437855:T:C	50	100	1	0.01071
11:98437889:C:T	50	100	1	0.09078
11:98437992:C:T	50	100	0.98	0.01434
11:98438143:T:A	27	88.9	0.81	0.1322
11:98438144:T:A	29	96.6	0.73	0.0276
11:98438244:A:G	50	100	0.99	0.1589
11:98438261:C:T	50	100	1	0.01816
11:98438449:A:G	50	100	0.99	0.04648
11:98438472:T:G	50	100	1	0.01071
11:98439006:C:T	50	100	0.96	0.03086
11:98439166:T:C	50	100	1	0.01688
11:98439527:G:T	50	100	0.95	0.0285
11:98439565:G:A	50	100	1	0.01071
11:98439626:G:T	50	100	1	0.01071
11:98439658:C:T	50	98	1	0.372
11:98439906:A:G	50	100	1	0.3214
11:98439942:T:C	50	100	0.92	0.02723
11:98440014:A:G	50	100	1	0.04139
11:98440062:C:G	50	100	1	0.01071
11:98440818:G:A	50	100	1	0.01071
11:98441350:A:G	50	100	1	0.3214
11:98441446:G:A	50	100	1	0.01071
11:98441464:C:G	50	100	1	0.01071
11:98441780:C:T	50	100	0.92	0.01634
11:98441949:C:T	50	100	1	0.01071
11:98442185:G:A	50	100	1	0.08932
11:98442331:A:G	50	100	0.99	0.1585
11:98443029:G:A	50	100	0.92	0.01107
11:98443038:C:T	50	98	1	0.3829
11:98443092:A:G	50	100	0.99	0.4181
11:98443753:A:T	50	100	1	0.3524
11:98443883:C:A	50	100	0.99	0.3853
11:98444043:T:C	50	100	0.99	0.1552
11:98444199:G:C	50	100	1	0.01834
11:98444474:G:A	50	100	1	0.03377
11:98444958:A:G	50	100	1	0.01071
11:98445090:G:T	50	100	1	0.01071
11:98445155:G:A	50	98	1	0.3831
11:98445228:C:T	50	100	1	0.01071
11:98445273:C:T	50	100	0.86	0.0138
11:98445873:G:T	50	100	1	0.01688
11:98445923:A:G	50	100	1	0.0187
11:98445966:C:A	50	100	0.97	0.06046
11:98446786:C:T	50	100	0.9	0.01452
11:98446901:G:T	50	100	0.98	0.01253
11:98447734:A:G	50	100	1	0.3588
11:98447903:A:G	50	100	1	0.3224
11:98448170:G:C	50	100	1	0.05356
11:98448250:C:T	50	100	1	0.05374
11:98448467:C:G	50	100	1	0.1532
11:98448577:C:G	50	100	0.99	0.4277
11:98448619:G:A	50	100	1	0.09096
11:98449040:A:G	50	100	1	0.3773
11:98449684:G:A	50	100	0.98	0.1204
11:98449703:T:C	50	100	1	0.01816
11:98449954:A:T	50	100	0.98	0.1941
11:98450102:C:G	50	98	1	0.01834
11:98450490:G:C	50	100	0.77	0.01743
11:98450553:A:G	50	100	1	0.08715
11:98451035:C:T	50	100	1	0.05392
11:98451417:T:C	50	100	0.98	0.01017
11:98451418:A:G	50	100	1	0.04448
11:98451427:T:C	50	100	1	0.01834
11:98452052:T:C	50	100	1	0.01834
11:98452296:G:C	50	100	1	0.05356
11:98452572:T:A	50	100	1	0.05356
11:98452736:C:G	50	98	1	0.3201
11:98453182:C:G	50	100	1	0.08696
11:98453363:T:C	50	100	0.99	0.358
11:98453748:A:G	50	100	1	0.0187
11:98453946:C:G	50	100	1	0.01071
11:98454404:T:C	50	100	0.99	0.1561
11:98454982:T:C	50	100	0.98	0.1788
11:98455184:G:A	50	98	1	0.08914
11:98455564:T:G	50	100	1	0.3003
11:98455744:A:C	50	100	1	0.159
11:98456042:C:G	50	100	1	0.09949
11:98456095:C:G	50	100	1	0.01035
11:98456333:A:C	50	100	1	0.01017
11:98456419:G:A	50	100	0.99	0.04212
11:98456480:A:T	50	100	0.99	0.4149
11:98456584:T:G	50	98	0.99	0.3199
11:98456679:G:C	50	98	0.99	0.4243
11:98456748:T:G	50	98	0.99	0.406
11:98456788:C:T	50	98	0.99	0.4061
11:98456791:T:C	50	98	0.99	0.4061
11:98456800:T:G	50	98	0.99	0.4061
11:98456809:T:C	50	98	0.99	0.4063
11:98456814:C:T	50	98	0.99	0.4065
11:98456963:G:A	50	100	0.99	0.1763
11:98457019:G:A	50	98	0.99	0.3978
11:98457049:A:G	50	100	0.99	0.04357
11:98457053:G:A	50	100	0.99	0.04357
11:98457064:C:A	50	100	0.99	0.04103
11:98457257:G:C	50	100	0.99	0.04357
11:98457471:A:T	50	100	0.99	0.04503
11:98457702:T:C	50	100	0.92	0.02015
11:98458011:C:T	50	100	0.97	0.01289
11:98458269:C:G	50	100	0.98	0.2239
11:98458443:A:G	50	98	0.99	0.1581
11:98458610:G:A	50	98	1	0.01725
11:98458659:G:A	50	100	0.95	0.01271
11:98458675:A:G	50	96	0.98	0.4592
11:98459717:G:A	50	98	0.99	0.2607
11:98460199:T:C	50	98	0.99	0.2438
11:98460201:A:G	50	98	0.99	0.2438
11:98460314:G:T	50	100	0.97	0.09423
11:98460430:T:G	50	98	0.99	0.1489
11:98460680:C:T	50	98	0.98	0.2887
11:98460782:C:T	50	100	0.97	0.04394
11:98460992:T:C	50	100	0.98	0.1841
11:98461061:G:A	50	100	1	0.04847
11:98461115:A:G	50	100	0.98	0.09641
11:98461127:T:C	50	100	0.98	0.106
11:98461436:A:G	50	98	0.97	0.06845
11:98461487:T:A	50	100	1	0.04394
11:98461528:C:T	50	100	1	0.04248
11:98461536:C:T	50	100	1	0.04248
11:98461639:G:T	50	100	0.98	0.09241
11:98461986:G:A	50	98	0.98	0.2887
11:98462183:T:C	50	100	0.99	0.01398
11:98462309:T:C	50	100	0.99	0.106
11:98462352:G:A	50	100	0.99	0.106
11:98462613:G:C	50	100	1	0.04248
11:98462627:G:A	50	100	1	0.01053
11:98462866:A:G	50	98	0.99	0.4279
11:98462908:A:C	50	100	0.98	0.07317
11:98463061:C:T	50	100	1	0.04248
11:98463084:T:C	50	98	0.99	0.2885
11:98463201:T:G	50	98	0.99	0.3845
11:98463311:G:C	50	100	0.96	0.01289
11:98463455:A:G	50	98	0.99	0.3388
11:98463532:T:C	50	100	1	0.01053
11:98463592:A:G	50	100	0.96	0.1117
11:98463618:G:A	50	98	0.99	0.1057
11:98464023:T:C	50	100	0.98	0.05973
11:98464173:C:T	50	98	0.99	0.2714
11:98464207:C:T	50	98	0.99	0.2698
11:98464214:G:C	50	100	1	0.01707
11:98464337:G:A	50	100	0.97	0.0207
11:98464483:C:T	50	100	0.97	0.05374
11:98464957:G:T	50	100	0.99	0.1209
11:98465780:T:C	50	100	0.99	0.1305
11:98465788:A:C	50	98	1	0.3987
11:98465957:G:A	50	98	1	0.3985
11:98466119:A:T	50	100	1	0.01707
11:98466124:T:A	50	98	1	0.3985
11:98466257:G:A	50	100	1	0.01344
11:98466352:G:A	50	100	0.99	0.05447
11:98466391:G:T	50	100	1	0.04303
11:98466524:T:G	50	100	1	0.01707
11:98466822:G:T	50	100	1	0.01707
11:98467109:G:A	50	100	0.92	0.02887
11:98467168:T:A	50	100	0.98	0.1198
11:98467279:G:T	50	98	0.99	0.4815
11:98467343:A:G	50	98	0.99	0.4815
11:98467416:C:A	50	98	0.98	0.309
11:98467606:T:C	50	100	0.99	0.1202
11:98467687:T:A	50	100	0.98	0.15310000000000001
11:98467748:A:G	50	98	0.99	0.2435
11:98467931:C:T	50	100	1	0.01398
11:98467956:T:C	50	98	0.99	0.2449
11:98467958:T:C	50	98	0.99	0.4818
11:98467964:G:A	50	100	1	0.1454
11:98468155:G:A	50	98	1	0.01707
11:98468226:A:T	50	100	0.98	0.06863
11:98468632:T:G	50	98	0.99	0.3976
11:98468715:C:T	50	98	0.99	0.2436
11:98469034:C:G	50	98	0.99	0.3008
11:98469065:G:A	50	98	0.99	0.299
11:98469272:C:T	50	98	0.99	0.2943
11:98469310:T:C	50	100	0.98	0.12
11:98469405:T:C	50	100	1	0.01707
11:98469692:C:T	50	98	0.99	0.3037
11:98469731:G:A	49	100	0.99	0.02832
11:98469896:G:A	50	98	0.98	0.1511
11:98469897:A:T	50	98	0.98	0.1511
11:98471201:G:C	50	96	0.98	0.4252
11:98471211:G:A	50	100	1	0.01707
11:98471252:C:A	50	98	0.98	0.2667
11:98471351:C:A	50	100	1	0.01543
11:98471497:G:C	50	100	1	0.01507
11:98471737:C:T	50	100	0.91	0.08678
11:98471794:T:A	50	100	0.98	0.1349
11:98472462:G:A	50	100	0.95	0.08987
11:98472628:G:A	50	100	0.98	0.08152
11:98472908:A:G	50	100	0.98	0.06282
11:98473321:T:G	50	100	0.92	0.01834
11:98473390:T:A	50	98	0.98	0.2106
11:98473439:C:T	50	100	0.94	0.0236
11:98473914:T:C	50	96	0.98	0.3762
11:98474231:G:A	50	96	0.98	0.08932
11:98474426:G:C	47	100	0.98	0.2607
11:98474494:A:G	49	98	0.93	0.1294
11:98474829:G:A	50	100	0.95	0.05864
11:98474953:C:T	50	98	0.99	0.1405
11:98474988:A:G	50	98	0.98	0.06227
11:98475111:C:T	50	98	0.97	0.02487
11:98475185:G:A	50	100	0.95	0.05792
11:98475377:A:G	50	98	0.98	0.3762
11:98476706:A:G	50	100	0.99	0.1186
11:98476759:G:A	50	100	0.99	0.1187
11:98477056:A:G	50	100	0.99	0.09749
11:98477757:C:T	50	100	0.91	0.01634
11:98477832:C:T	50	100	0.99	0.4464
11:98477869:C:T	50	100	0.99	0.1127
11:98478472:C:T	50	100	0.98	0.09768
11:98478959:C:T	50	100	0.99	0.0187
11:98478981:T:C	49	100	0.96	0.0236
11:98479010:G:A	49	100	0.97	0.09985
11:98479104:A:T	48	93.8	0.89	0.03613
11:98479114:A:G	50	94	0.93	0.03794
11:98479315:G:A	50	100	1	0.1135
11:98479408:G:T	50	100	0.97	0.0915
11:98479599:G:A	50	100	0.99	0.2516
11:98479898:T:A	50	100	1	0.3907
11:98479960:A:G	50	100	0.97	0.03032
11:98479980:T:C	50	100	0.98	0.01089
11:98480032:G:T	50	100	1	0.09532
11:98480059:A:G	50	100	1	0.01779
11:98480072:G:A	50	100	0.98	0.01253
11:98480565:A:G	50	100	0.97	0.163
11:98480596:G:A	50	100	0.98	0.06245
11:98480685:C:T	50	100	0.98	0.3306
11:98480818:G:A	50	100	1	0.01688
11:98481220:C:A	50	100	1	0.01107
11:98481680:G:A	50	100	0.99	0.3905
11:98481764:G:T	50	100	0.98	0.07298
11:98481946:C:T	50	100	0.99	0.01943
11:98481991:G:A	50	100	0.91	0.04248
11:98482185:C:T	50	100	1	0.01779
11:98482290:G:C	50	100	0.99	0.01089
11:98482358:A:G	50	100	0.94	0.02106
11:98483330:A:G	50	100	1	0.09895
11:98484282:G:A	50	100	1	0.1543
11:98484563:A:G	50	100	1	0.1801
11:98484732:A:G	50	100	1	0.08896
11:98485157:G:A	50	100	1	0.01652
11:98485279:G:T	50	100	0.99	0.1625
11:98485538:A:C	49	100	1	0.01779
11:98485565:G:A	50	100	1	0.3914
11:98485933:C:G	50	100	0.97	0.06481
11:98486423:C:T	50	100	1	0.01598
11:98486657:C:T	50	100	1	0.3905
11:98486667:A:G	50	100	0.97	0.06282
11:98486931:G:A	50	100	0.99	0.3339
11:98487371:G:A	50	100	1	0.09677
11:98487566:C:T	50	100	0.95	0.01725
11:98488144:C:T	50	100	1	0.01598
11:98488346:A:G	50	100	0.96	0.0138
11:98488348:C:T	50	100	0.99	0.1614
11:98488613:C:T	50	100	0.98	0.01598
11:98488817:G:A	50	100	1	0.09731
11:98488873:G:A	50	100	1	0.01598
11:98488896:G:A	50	100	1	0.01598
11:98489577:G:C	50	100	1	0.01598
11:98489684:G:A	50	100	1	0.01598
11:98489837:A:G	50	100	0.98	0.01035
11:98489898:A:C	50	100	1	0.01598
11:98490344:C:T	50	100	1	0.09187
11:98490445:A:T	50	100	0.99	0.1256
11:98490507:C:A	50	100	1	0.08878
11:98490556:G:A	50	100	0.99	0.1957
11:98490601:G:T	50	100	0.99	0.1941
11:98490690:A:C	50	100	0.99	0.3194
11:98490738:C:T	50	100	1	0.01634
11:98490747:A:G	50	100	0.99	0.08515
11:98490852:C:G	50	98	0.99	0.4978
11:98491158:A:G	50	98	0.99	0.4751
11:98491335:C:T	50	98	0.99	0.4742
11:98492486:C:T	50	98	0.85	0.01198
11:98492868:A:G	50	100	1	0.01598
11:98492997:C:T	50	100	1	0.01107
11:98493325:C:T	50	100	0.98	0.3293
11:98493526:T:G	50	98	0.98	0.303
11:98493598:T:A	50	100	0.97	0.1534
11:98493826:A:G	50	100	0.96	0.1342
11:98494068:G:A	50	100	0.92	0.01107
11:98494131:A:T	50	100	0.94	0.01761
11:98494541:G:T	50	98	0.98	0.4497
11:98494572:A:G	50	98	0.98	0.4504
11:98494636:T:C	50	96	0.99	0.2531
11:98495008:T:C	50	98	0.99	0.2952
11:98495034:A:G	50	100	0.95	0.03322
11:98495278:A:G	50	98	0.99	0.2538
11:98495522:A:G	50	100	1	0.1698
11:98495690:A:G	50	100	0.99	0.4288
11:98495815:A:G	50	98	0.99	0.3537
11:98496233:C:T	50	100	1	0.01997
11:98496282:T:C	50	98	1	0.3546
11:98496482:A:T	50	100	1	0.3281
11:98496621:G:A	50	100	1	0.3137
11:98496683:A:G	50	100	1	0.3257
11:98497138:G:A	50	100	1	0.3306
11:98497623:A:G	50	100	0.97	0.3259
11:98497746:A:G	50	100	0.93	0.01089
11:98497764:A:T	50	100	0.99	0.3275
11:98498163:A:G	50	98	1	0.3141
11:98498382:T:C	50	98	1	0.283
11:98498662:C:A	50	100	1	0.04593
11:98499111:G:T	50	100	0.99	0.3259
11:98499316:A:G	50	98	1	0.283
11:98499414:A:C	50	98	1	0.2954
11:98499432:T:G	50	100	0.99	0.08769
11:98499735:G:A	50	100	1	0.3676
11:98499778:G:A	50	100	1	0.1699
11:98499858:T:C	50	100	1	0.1338
11:98500099:G:C	50	100	1	0.01979
11:98500154:G:A	50	100	1	0.1719
11:98500167:G:A	50	100	1	0.3796
11:98500358:A:G	50	100	1	0.02124
11:98500387:G:A	50	100	0.99	0.01053
11:98500817:C:G	50	100	1	0.3709
11:98500885:C:A	50	100	1	0.3707
11:98500940:C:T	50	100	1	0.03268
11:98501036:G:T	50	100	1	0.4412
11:98501234:A:G	50	100	0.98	0.04521
11:98501313:C:T	50	100	1	0.1162
11:98501314:A:G	50	100	1	0.3718
11:98501332:A:T	50	100	1	0.3707
11:98501363:C:T	50	100	1	0.3707
11:98501626:T:C	50	100	1	0.3707
11:98501774:G:C	50	100	1	0.4259
11:98501784:T:C	50	100	1	0.3709
11:98501794:A:G	50	100	1	0.3702
11:98501822:C:A	50	100	1	0.3707
11:98502029:A:G	50	100	0.99	0.1338
11:98502202:C:A	50	100	1	0.3573
11:98502346:A:G	50	100	1	0.1701
11:98502384:T:C	50	100	1	0.3573
11:98502469:C:T	50	100	1	0.3571
11:98502616:G:A	50	98	1	0.03268
11:98502784:G:A	50	100	1	0.3571
11:98502823:T:C	50	100	1	0.3707
11:98502987:A:G	50	100	1	0.3571
11:98503167:C:T	50	100	1	0.134
11:98503383:A:T	50	100	1	0.3706
11:98503425:C:G	50	100	1	0.134
11:98503557:G:A	50	100	1	0.3707
11:98503618:C:A	50	100	1	0.02124
11:98503619:C:T	50	100	1	0.3707
11:98503787:G:C	50	98	1	0.3713
11:98503788:G:A	50	98	1	0.3711
11:98503872:G:A	50	100	1	0.3711
11:98503900:A:G	50	100	1	0.01144
11:98504004:G:A	50	100	1	0.284
11:98504129:A:G	50	100	1	0.3569
11:98504177:A:G	50	100	1	0.1817
11:98504432:G:A	50	100	1	0.01144
11:98504498:T:G	50	100	1	0.3686
11:98504666:C:T	50	100	1	0.01144
11:98504969:G:A	50	100	1	0.3715
11:98505228:C:G	50	100	1	0.1703
11:98505283:A:G	50	100	1	0.1207
11:98505498:G:T	50	98	0.97	0.01797
11:98505512:G:A	50	100	1	0.01979
11:98506031:T:C	50	100	0.9	0.01198
11:98506409:G:A	50	100	1	0.02142
11:98506431:T:G	50	100	1	0.26
11:98506518:T:C	50	100	1	0.4964
11:98506659:A:T	49	98	0.98	0.3715
11:98506718:G:A	50	100	0.93	0.02378
11:98506787:G:T	50	100	1	0.3573
11:98507114:C:T	50	100	1	0.1164
11:98507403:A:T	50	100	1	0.1182
11:98507416:C:T	50	100	1	0.01144
11:98507612:T:A	50	98	0.97	0.01235
11:98507727:T:A	50	98	0.96	0.09622
11:98507890:C:A	50	100	0.96	0.05229
11:98507937:A:G	50	100	1	0.3542
11:98508061:C:T	50	100	1	0.1701
11:98508069:A:G	50	96	0.9	0.06463
11:98508129:A:T	50	98	0.92	0.01089
11:98508454:G:A	50	100	1	0.01198
11:98508570:G:A	50	100	1	0.1222
11:98508761:A:T	50	100	1	0.3569
11:98508803:G:A	50	100	1	0.3542
11:98508960:C:T	50	100	1	0.3569
11:98509129:C:T	50	100	1	0.4751
11:98509166:G:A	50	100	1	0.01979
11:98509278:T:C	50	100	0.96	0.02342
11:98510027:T:C	50	98	1	0.4782
11:98510057:C:T	50	100	1	0.02723
11:98510088:T:C	50	100	1	0.3569
11:98510343:A:T	50	100	1	0.3571
11:98510439:C:A	50	100	1	0.2843
11:98510537:C:T	50	100	1	0.1705
11:98510558:T:G	50	100	1	0.3571
11:98510649:G:A	50	100	1	0.01144
11:98510809:A:G	50	100	1	0.3569
11:98510810:G:A	50	100	1	0.1166
11:98510845:C:A	50	100	1	0.354
11:98510864:C:T	50	100	1	0.3896
11:98510876:C:G	50	100	1	0.05156
11:98511208:G:A	50	100	0.87	0.01362
11:98511301:A:G	50	100	1	0.01144
11:98511303:G:A	50	100	1	0.3569
11:98511503:G:A	50	100	1	0.4942
11:98511585:G:T	50	100	1	0.3568
11:98511709:T:C	50	100	1	0.03268
11:98511717:T:C	50	100	0.98	0.0984
11:98512026:T:C	50	100	1	0.3735
11:98512155:G:A	50	100	1	0.3896
11:98512212:A:G	50	100	1	0.01144
11:98512351:T:C	50	100	1	0.3568
11:98512407:A:G	50	100	1	0.1701
11:98512488:G:A	50	100	1	0.3568
11:98512593:G:A	50	100	1	0.1498
11:98512652:A:G	50	100	1	0.1342
11:98512783:C:T	50	100	1	0.01144
11:98512784:G:A	50	100	1	0.1209
11:98512799:T:C	50	100	1	0.02124
11:98513280:A:G	50	100	1	0.02124
11:98513505:A:C	50	100	1	0.3508
11:98513511:C:A	50	100	0.99	0.01144
11:98513667:A:T	50	100	1	0.01979
11:98514121:C:T	50	100	1	0.3789
11:98514195:A:G	50	100	1	0.3542
11:98514348:C:T	50	100	1	0.3785
11:98514434:G:A	50	100	1	0.3785
11:98514493:T:G	50	100	1	0.3571
11:98514591:A:G	50	100	1	0.3571
11:98514895:G:A	50	100	1	0.1382
11:98515301:G:A	50	100	0.99	0.3998
11:98515355:T:C	50	100	1	0.1981
11:98515533:G:A	50	100	1	0.3528
11:98515857:T:C	50	100	1	0.3172
11:98515937:G:A	50	100	1	0.3484
11:98515969:A:G	50	100	0.96	0.01271
11:98515990:G:T	50	98	1	0.1057
11:98516054:A:C	50	100	1	0.3519
11:98516106:T:C	50	100	1	0.2903
11:98516236:G:A	50	100	0.99	0.03086
11:98516345:G:T	50	100	1	0.3475
11:98516388:A:C	50	100	0.99	0.02741
11:98516726:C:T	50	100	1	0.01961
11:98516840:G:A	50	100	1	0.3519
11:98516907:G:C	50	100	1	0.3183
11:98517056:G:T	50	100	0.99	0.02669
11:98517074:A:T	50	100	1	0.3526
11:98517219:G:C	50	100	1	0.3515
11:98517249:T:G	50	100	0.96	0.04158
11:98517758:A:T	50	100	0.86	0.02015
11:98517899:T:C	50	100	1	0.01089
11:98518336:G:A	50	100	1	0.3486
11:98518348:G:T	50	100	1	0.3486
11:98519349:G:A	50	100	1	0.352
11:98519386:G:T	50	98	0.64	0.01362
11:98519563:C:T	50	100	1	0.3508
11:98519590:A:G	50	100	1	0.3528
11:98519999:A:G	50	100	1	0.3519
11:98520080:C:T	50	98	1	0.1057
11:98520137:T:G	50	100	1	0.3486
11:98520220:G:A	50	100	1	0.3484
11:98520435:C:T	50	100	1	0.3486
11:98520656:A:G	50	100	1	0.3519
11:98521039:C:T	50	100	1	0.0158
11:98521114:G:C	50	100	1	0.3519
11:98521385:A:G	50	100	1	0.3519
11:98521540:A:G	50	98	1	0.1057
11:98521729:C:T	50	100	1	0.04466
11:98521880:A:G	50	100	1	0.3484
11:98522154:G:T	50	100	1	0.3528
11:98522167:T:G	50	100	0.89	0.0276
11:98522927:G:A	50	98	1	0.3484
11:98522949:C:T	50	100	1	0.0158
11:98523025:G:T	50	100	1	0.2589
11:98523115:A:G	50	100	1	0.02015
11:98523234:C:T	50	100	1	0.3484
11:98523251:G:A	50	98	1	0.3115
11:98523348:A:T	49	100	1	0.3526
11:98523459:T:G	50	100	1	0.3524
11:98523491:A:G	50	100	1	0.3519
11:98523640:G:A	50	100	1	0.3484
11:98523818:T:G	50	100	1	0.3519
11:98523880:G:A	50	100	1	0.274
11:98523945:A:T	50	100	1	0.3519
11:98524073:C:T	50	100	1	0.01997
11:98524151:C:T	50	100	0.92	0.04557
11:98524160:C:T	50	98	0.99	0.1026
11:98524390:G:A	50	100	1	0.01997
11:98524649:A:G	50	100	0.98	0.02415
11:98524678:T:C	50	100	1	0.03667
11:98524729:G:A	50	100	1	0.3689
11:98524882:G:A	50	100	1	0.1826
11:98525286:A:C	50	100	1	0.01997
11:98525421:C:T	50	100	0.98	0.01362
11:98525438:C:T	50	100	1	0.1249
11:98525662:G:A	50	98	1	0.1057
11:98525926:C:T	50	100	1	0.3119
11:98526261:C:G	50	100	1	0.1701
11:98526294:G:T	50	100	1	0.3313
11:98526471:C:T	50	98	1	0.2564
11:98526733:A:G	50	100	1	0.1249
11:98526965:G:T	50	100	1	0.3112
11:98527090:T:G	50	100	1	0.1699
11:98527588:G:A	50	100	1	0.1289
11:98527818:T:A	50	100	1	0.3076
11:98528218:T:A	50	100	0.99	0.1245
11:98528582:A:G	50	100	1	0.03649
11:98529128:A:G	50	100	1	0.3135
11:98529376:A:G	50	100	1	0.03667
11:98529598:A:G	50	100	1	0.1242
11:98529793:T:C	50	100	1	0.03667
11:98529836:C:A	50	98	0.9	0.06808
11:98530350:G:A	50	94	0.95	0.09205
11:98530383:C:T	50	98	1	0.01888
11:98530417:T:G	50	100	1	0.02015
11:98530428:A:G	50	100	1	0.02088
11:98530600:C:T	49	100	0.98	0.2727
11:98530817:G:A	50	100	0.97	0.146
11:98530858:G:C	50	100	1	0.1204
11:98530927:A:G	50	98	0.91	0.03867
11:98530942:G:A	50	100	1	0.1146
11:98531015:T:C	50	100	0.95	0.02197
11:98531278:C:T	50	100	0.86	0.03431
11:98531527:A:C	50	100	0.99	0.1487
11:98531595:G:T	50	100	1	0.1146
11:98531790:C:T	50	100	1	0.1146
11:98532464:C:T	50	100	0.98	0.3453
11:98532643:A:G	50	100	0.97	0.01216
11:98532867:G:A	50	100	0.96	0.01852
11:98532985:A:G	50	100	1	0.01561
11:98533222:C:A	50	100	0.96	0.0187
11:98533262:C:T	50	100	0.98	0.04248
11:98533632:A:G	50	100	0.99	0.02088
11:98534151:G:A	50	100	0.99	0.04775
11:98534198:T:A	50	100	0.99	0.2809
11:98534416:G:A	50	100	0.98	0.1491
11:98534466:C:T	50	100	1	0.1149
11:98534566:C:G	50	98	0.99	0.4887
11:98534629:A:G	50	100	1	0.1149
11:98534663:A:G	50	100	1	0.01216
11:98534797:A:G	50	100	1	0.04811
11:98535199:C:T	50	100	1	0.04811
11:98535406:T:C	50	100	1	0.02015
11:98535492:A:G	50	100	1	0.02106
11:98535558:G:A	50	100	0.98	0.01888
11:98535687:T:A	50	100	0.95	0.01307
11:98535944:C:G	50	100	1	0.03613
11:98535993:G:A	50	100	1	0.1338
11:98536064:T:C	50	100	0.99	0.148
11:98536116:T:A	50	100	0.99	0.0187
11:98536177:G:C	50	100	0.99	0.148
11:98536296:T:C	50	100	1	0.01652
11:98536948:A:G	50	100	0.99	0.3364
11:98537308:G:A	50	98	0.98	0.04012
11:98537408:G:T	50	100	1	0.1153
11:98537499:T:C	50	100	1	0.2869
11:98537624:A:C	50	100	1	0.01543
11:98538130:T:C	50	98	1	0.4218
11:98538350:A:G	50	100	1	0.1147
11:98539026:G:A	50	100	1	0.3439
11:98539240:G:A	50	98	0.98	0.04012
11:98540154:T:C	50	100	1	0.01543
11:98540693:C:T	50	98	0.91	0.01089
11:98541180:T:C	50	98	1	0.1387
11:98541237:C:T	50	100	1	0.04829
11:98541553:A:T	50	100	0.92	0.01561
11:98541924:T:C	50	100	1	0.04811
11:98542060:C:G	50	100	1	0.04902
11:98542160:G:A	50	100	0.96	0.04666
11:98542343:G:A	50	100	1	0.3894
11:98542486:T:C	50	100	1	0.03595
11:98542491:C:A	50	100	1	0.392
11:98542588:T:A	50	100	1	0.1483
11:98542744:T:C	50	100	1	0.04811
11:98543203:C:T	50	100	1	0.3404
11:98544060:T:G	50	100	0.99	0.1383
11:98544865:T:G	50	100	1	0.04811
11:98544983:T:A	50	100	1	0.392
11:98545409:A:T	50	100	0.85	0.01852
11:98545646:T:G	50	100	1	0.3393
11:98545919:G:A	50	100	1	0.04811
11:98546231:A:G	50	100	1	0.04811
11:98546275:C:T	50	100	1	0.1305
11:98546350:A:C	50	100	1	0.05265
11:98546515:G:A	50	100	1	0.01525
11:98546695:C:T	50	100	1	0.4753
11:98547131:G:A	50	100	0.94	0.03522
11:98547351:G:A	50	100	1	0.1271
11:98547490:T:A	50	100	1	0.4755
11:98547637:T:C	50	100	1	0.01235
11:98547751:G:T	50	100	1	0.03105
11:98547752:A:T	50	100	1	0.03068
11:98547790:G:A	50	100	0.89	0.01235
11:98547959:G:A	50	100	0.86	0.03105
11:98548052:A:G	50	100	1	0.05338
11:98548053:T:A	50	100	1	0.05338
11:98548109:A:G	50	100	1	0.04793
11:98548300:G:C	50	100	1	0.05247
11:98548657:C:T	50	100	1	0.01525
11:98548720:G:A	50	100	0.99	0.4713
11:98549065:C:T	50	100	0.96	0.01089
11:98549438:T:C	50	100	1	0.4759
11:98550340:A:C	50	100	1	0.128
11:98550383:T:C	50	100	1	0.05247
11:98550425:G:A	50	100	1	0.3433
11:98550586:A:G	50	100	0.99	0.1271
11:98551123:C:T	50	100	1	0.04793
11:98551128:G:A	50	100	1	0.05247
11:98551189:T:C	50	100	1	0.05247
11:98551206:G:A	50	98	0.99	0.1271
11:98551296:G:A	50	100	0.99	0.128
11:98551339:T:C	50	100	1	0.476
11:98551519:A:T	50	100	0.99	0.3433
11:98551970:A:C	50	100	1	0.4759
11:98552011:A:C	50	100	1	0.04793
11:98552021:T:C	50	100	1	0.4602
11:98552328:C:A	49	100	1	0.3428
11:98552432:A:G	50	100	0.95	0.01289
11:98552998:A:G	50	100	1	0.4757
11:98553052:C:T	50	98	0.99	0.1443
11:98553181:C:T	50	100	1	0.3431
11:98553421:C:G	50	100	0.99	0.1282
11:98553546:T:C	50	100	1	0.04793
11:98554335:A:C	50	100	0.99	0.1333
11:98554596:A:G	50	100	1	0.3431
11:98554939:G:A	50	100	1	0.05192
11:98555238:A:G	50	100	1	0.01543
11:98555323:G:A	50	100	1	0.01525
11:98555647:G:C	50	100	0.98	0.01416
11:98555908:G:A	50	100	0.99	0.03613
11:98555912:A:C	50	100	0.99	0.03595
11:98556395:C:T	50	98	1	0.3433
11:98556454:G:A	49	100	1	0.112
11:98556538:T:C	50	100	0.97	0.09604
11:98556762:A:G	50	100	0.95	0.07444
11:98556777:C:A	50	100	1	0.02088
11:98556915:A:G	50	100	0.99	0.1309
11:98556923:A:G	50	100	1	0.04793
11:98557045:A:C	50	98	0.98	0.07752
11:98557103:C:T	50	98	1	0.3765
11:98557694:G:A	50	100	1	0.04793
11:98557816:C:A	50	100	1	0.01543
11:98557930:A:C	50	100	0.96	0.02397
11:98558182:A:T	50	100	1	0.04793
11:98558367:A:C	50	100	0.99	0.04811
11:98558395:A:G	50	98	0.98	0.2073
11:98558522:C:A	50	100	0.97	0.04375
11:98558562:A:C	50	98	0.98	0.2856
11:98558658:C:T	50	98	0.99	0.3223
11:98558733:T:C	50	100	0.99	0.04593
11:98559426:C:G	50	100	0.96	0.04375
11:98559594:C:T	50	100	0.99	0.04793
11:98559954:C:T	50	100	0.97	0.04847
11:98560611:A:G	50	98	0.86	0.01198
11:98560613:A:G	50	100	0.9	0.01561
11:98560781:G:A	50	100	0.93	0.2001
11:98560812:T:C	50	100	0.94	0.2594
11:98561386:C:G	50	100	0.98	0.08007
11:98561466:G:A	50	100	0.97	0.315
11:98561636:C:G	50	100	0.97	0.04702
11:98561673:C:T	50	100	0.98	0.04702
11:98561674:G:A	50	100	0.99	0.1215
11:98561995:A:G	50	100	0.99	0.0394
11:98562390:C:T	50	100	0.98	0.3264
11:98562564:C:G	50	100	0.97	0.05247
11:98562579:A:T	50	100	0.98	0.02415
11:98562784:T:C	50	100	0.98	0.0187
11:98562824:A:G	50	100	0.98	0.4052
11:98563303:A:T	50	100	0.98	0.0472
11:98563650:T:C	50	100	0.98	0.0236
11:98564499:T:G	50	100	0.99	0.193
11:98564507:G:C	50	100	0.99	0.4156
11:98564578:C:T	50	100	0.97	0.02723
11:98564597:C:A	50	100	0.99	0.3735
11:98564609:G:T	50	100	0.99	0.3735
11:98564752:A:G	50	100	0.99	0.1227
11:98564758:G:A	50	100	0.99	0.2609
11:98564761:A:T	50	100	0.99	0.4156
11:98564954:T:A	50	98	0.99	0.2614
11:98565061:A:G	50	100	1	0.02723
11:98565244:G:A	50	100	0.99	0.04176
11:98565797:A:C	50	100	0.99	0.3221
11:98565802:A:G	50	100	0.99	0.2767
11:98565944:A:G	50	98	0.99	0.2767
11:98566433:A:G	50	100	1	0.3727
11:98566516:C:T	50	100	1	0.04684
11:98566585:C:G	50	100	0.98	0.2268
11:98567125:C:A	50	100	1	0.02741
11:98567128:G:A	50	100	0.98	0.2269
11:98567135:G:A	50	100	0.98	0.03885
11:98567147:G:C	50	100	1	0.02741
11:98567188:C:T	50	100	0.98	0.01416
11:98567574:T:C	50	100	0.97	0.04158
11:98567999:C:T	50	98	0.98	0.4052
11:98568118:C:T	50	100	0.98	0.1227
11:98568439:C:T	50	100	0.98	0.3266
11:98568454:A:C	50	100	0.97	0.3669
11:98568458:A:C	50	100	0.98	0.3923
11:98568462:A:C	50	100	0.98	0.394
11:98568466:A:C	50	100	0.94	0.01126
11:98568493:T:A	50	100	0.98	0.09041
11:98568591:G:T	50	98	0.98	0.3264
11:98568596:C:T	50	100	0.99	0.1941
11:98568705:T:C	50	100	0.98	0.3261
11:98568737:C:T	50	100	0.96	0.02433
11:98568776:G:A	50	100	0.98	0.1465
11:98569661:A:T	50	100	1	0.1516
11:98570032:C:A	50	98	0.99	0.2654
11:98570103:A:G	50	100	1	0.1216
11:98570301:C:A	50	100	1	0.02651
11:98570347:T:A	50	98	0.99	0.3954
11:98570414:T:A	50	98	0.99	0.2653
11:98570721:A:C	50	100	1	0.1169
11:98570746:C:A	50	96	1	0.4159
11:98570832:G:A	50	100	0.99	0.4043
11:98570848:T:C	50	100	1	0.165
11:98570849:A:G	50	98	1	0.2651
11:98571223:T:C	50	100	1	0.02651
11:98571443:A:C	50	100	1	0.02669
11:98571554:C:A	50	100	1	0.4007
11:98571708:A:G	50	100	0.93	0.02415
11:98571916:T:C	50	100	1	0.08297
11:98571928:T:C	50	100	1	0.1668
11:98572180:C:A	50	100	1	0.1167
11:98572267:G:A	50	98	0.99	0.2716
11:98572366:T:A	50	100	1	0.02179
11:98572433:A:T	50	100	1	0.1431
11:98572800:G:A	50	100	0.97	0.01089
11:98572832:A:G	50	100	0.96	0.01017
11:98572850:G:A	50	98	0.98	0.1997
11:98572906:G:A	50	100	0.94	0.01235
11:98573153:T:C	50	100	1	0.1445
11:98573180:G:A	50	100	0.99	0.2062
11:98573299:G:A	50	100	1	0.1429
11:98573350:A:C	50	100	1	0.1445
11:98573513:G:T	50	98	0.99	0.4285
11:98573662:G:A	50	100	1	0.08315
11:98573716:T:G	50	100	0.96	0.01924
11:98574054:T:C	50	100	0.96	0.01434
11:98574168:G:A	50	100	1	0.1676
11:98574248:A:T	50	98	1	0.4067
11:98574611:G:A	50	98	0.99	0.1995
11:98574617:T:C	50	100	1	0.1443
11:98574800:C:T	50	98	0.99	0.4041
11:98574875:T:C	50	98	0.99	0.1997
11:98575534:C:T	50	96	1	0.1383
11:98575582:A:G	50	100	1	0.1443
11:98575921:C:T	50	100	0.96	0.01434
11:98576004:C:G	50	100	0.98	0.01634
11:98576209:A:G	50	100	1	0.1187
11:98576347:A:T	50	98	0.99	0.3588
11:98576449:T:C	50	100	1	0.2064
11:98576781:C:T	50	96	0.99	0.3918
11:98576782:G:A	50	100	1	0.2064
11:98577317:T:A	50	100	0.97	0.01344
11:98577339:A:T	50	100	0.91	0.0138
11:98577584:G:A	50	98	0.98	0.1915
11:98577756:A:C	50	98	0.99	0.3589
11:98577900:G:A	50	100	0.97	0.01325
11:98577945:C:G	50	100	1	0.2239
11:98578096:A:C	50	100	1	0.1442
11:98578105:T:C	50	100	0.99	0.05483
11:98578165:A:G	50	100	1	0.02179
11:98578262:G:A	50	100	0.99	0.3971
11:98578320:A:G	50	100	0.96	0.0187
11:98578541:C:A	50	98	1	0.1189
11:98578567:C:A	50	98	0.99	0.4237
11:98578638:A:G	50	100	1	0.1184
11:98578784:T:A	50	100	0.98	0.02033
11:98578904:C:T	50	100	0.99	0.4083
11:98578934:A:G	50	100	0.99	0.3825
11:98578965:A:T	50	100	0.9	0.01725
11:98579271:T:C	50	100	0.99	0.1423
11:98579316:C:T	49	100	0.99	0.3649
11:98579805:G:T	50	100	0.99	0.05428
11:98580120:G:A	50	100	0.99	0.3724
11:98580157:A:G	50	100	0.99	0.3524
11:98580374:A:G	50	100	1	0.0216
11:98580474:A:G	50	100	0.99	0.06209
11:98580853:A:G	50	100	0.99	0.06227
11:98580865:G:A	48	100	0.95	0.05465
11:98581019:G:A	50	100	0.98	0.1805
11:98581401:C:T	50	100	0.98	0.02397
11:98581411:A:C	50	100	0.98	0.01688
11:98581491:T:G	50	100	0.98	0.2099
11:98581508:A:G	50	100	0.97	0.1801
11:98581532:A:G	50	100	0.98	0.06191
11:98581634:A:G	50	100	0.97	0.04285
11:98581656:T:G	50	100	0.96	0.05392
11:98582611:C:T	50	100	0.96	0.01834
11:98582733:T:C	50	100	0.94	0.05937
11:98583042:C:A	50	96	0.96	0.2217
11:98583335:A:G	50	100	0.96	0.1442
11:98583440:C:G	50	100	0.95	0.0541
11:98583455:G:A	50	98	0.94	0.4523
11:98583932:G:C	50	98	0.94	0.1692
11:98584023:G:C	50	100	0.65	0.01307
11:98584186:G:A	50	98	0.98	0.3747
11:98584232:C:T	50	98	0.98	0.394
11:98584234:T:C	50	98	0.98	0.3883
11:98584336:C:T	50	98	0.98	0.0394
11:98584364:T:C	50	94	0.98	0.3499
11:98584545:G:A	50	100	0.98	0.2598
11:98584644:C:T	50	100	0.95	0.07262
11:98584672:A:G	50	98	0.98	0.2943
11:98584748:G:A	50	100	0.9	0.02215
11:98584839:A:G	50	98	0.97	0.2053
11:98584989:A:G	50	96	0.99	0.3542
11:98585047:G:A	50	96	0.99	0.3315
11:98585066:A:G	50	96	0.99	0.354
11:98585265:C:T	50	98	0.97	0.01979
11:98585467:C:T	50	96	0.99	0.3631
11:98585560:G:C	48	100	1	0.2578
11:98585755:G:A	50	100	1	0.2671
11:98585768:A:G	50	98	0.99	0.2938
11:98585941:G:A	50	96	0.99	0.3408
11:98586007:A:C	50	96	0.99	0.3312
11:98586524:A:G	50	100	1	0.02197
11:98586727:A:C	50	96	1	0.3312
11:98586754:T:C	50	98	1	0.2883
11:98587391:T:G	50	98	0.98	0.4513
11:98587444:C:T	50	96	0.99	0.3509
11:98588397:A:G	50	100	1	0.4174
11:98588569:T:A	50	100	0.99	0.2669
11:98589020:A:G	50	100	0.95	0.02505
11:98589277:A:G	50	100	1	0.0158
11:98589350:A:G	50	100	1	0.2574
11:98589418:T:A	50	100	1	0.09804
11:98589527:T:C	50	100	1	0.3052
11:98589550:A:G	50	100	1	0.289
11:98589554:A:C	50	100	1	0.3052
11:98589792:A:C	50	98	1	0.321
11:98590656:G:A	50	100	1	0.03032
11:98590730:G:C	50	100	1	0.2594
11:98590914:A:G	50	100	1	0.3319
11:98590939:G:C	50	98	0.98	0.04938
11:98591242:T:C	50	100	1	0.3627
11:98591397:A:C	50	100	1	0.02578
11:98591417:T:G	50	100	1	0.03032
11:98591529:A:G	50	100	0.93	0.1055
11:98591549:A:T	50	100	1	0.2645
11:98591595:A:G	50	100	1	0.2896
11:98591639:C:T	50	100	1	0.3626
11:98591730:C:T	50	100	0.94	0.02887
11:98591759:C:A	50	100	0.97	0.03032
11:98591770:T:C	50	100	1	0.2593
11:98591801:C:G	50	100	1	0.3638
11:98591866:C:T	50	100	1	0.2627
11:98592289:G:A	50	100	1	0.3622
11:98592392:T:G	50	98	1	0.4132
11:98592539:T:A	50	100	1	0.2642
11:98592585:C:T	50	100	1	0.3622
11:98592641:A:C	50	100	1	0.2803
11:98592689:T:A	50	100	1	0.3622
11:98592796:G:A	50	100	1	0.09749
11:98592835:G:T	50	100	1	0.3342
11:98592991:C:T	50	100	0.98	0.02869
11:98593235:A:G	50	100	1	0.3876
11:98593243:G:A	50	100	1	0.258
11:98593331:G:A	50	100	1	0.09749
11:98593535:C:G	50	100	1	0.299
11:98594161:G:A	50	100	1	0.3319
11:98594224:T:A	50	100	0.99	0.3549
11:98594438:C:T	50	100	1	0.2582
11:98594628:T:C	50	100	1	0.378
11:98594683:C:T	50	100	1	0.2584
11:98594825:A:G	50	100	1	0.1233
11:98594905:A:G	50	100	1	0.03032
11:98595297:A:T	50	100	1	0.28
11:98595339:A:G	49	100	1	0.02869
11:98595380:C:T	50	98	0.98	0.218
11:98595496:T:C	50	100	1	0.2988
11:98595538:T:C	50	100	1	0.4038
11:98595658:T:C	50	100	1	0.09749
11:98595766:T:G	50	100	1	0.378
11:98596134:A:C	50	100	1	0.2584
11:98596163:C:G	50	100	1	0.3637
11:98596227:G:A	50	100	1	0.3041
11:98596348:G:C	50	100	1	0.2584
11:98596519:C:T	50	100	1	0.01616
11:98596689:A:G	50	100	1	0.3036
11:98596956:T:C	50	100	1	0.2796
11:98596995:C:G	50	100	1	0.03032
11:98597170:T:C	50	100	1	0.03032
11:98597178:T:C	50	100	1	0.09768
11:98597214:C:T	50	100	1	0.03032
11:98597219:T:C	50	100	1	0.02015
11:98597337:C:G	50	100	1	0.3615
11:98597485:T:C	50	100	1	0.0118
11:98597735:T:G	50	100	0.94	0.0354
11:98597896:G:C	50	100	1	0.3043
11:98598119:T:A	50	100	1	0.09768
11:98598274:T:G	50	100	1	0.09768
11:98598490:C:T	50	100	1	0.2999
11:98598530:T:C	50	100	1	0.0354
11:98598680:T:C	50	100	1	0.307
11:98598753:G:A	50	100	1	0.291
11:98598794:T:G	50	100	1	0.02033
11:98598827:T:C	50	100	1	0.307
11:98598983:G:A	50	100	1	0.291
11:98599112:C:T	50	100	1	0.307
11:98599182:T:C	50	100	1	0.307
11:98599255:T:C	50	100	1	0.2714
11:98599289:G:T	50	100	1	0.3066
11:98599446:T:C	50	100	1	0.02723
11:98599453:G:A	50	100	1	0.2511
11:98599570:C:G	50	100	1	0.307
11:98599627:G:A	50	100	1	0.0354
11:98599743:A:C	50	100	1	0.0354
11:98599945:T:C	50	100	0.99	0.3676
11:98600074:C:T	50	100	1	0.01598
11:98600119:C:T	50	100	0.99	0.3141
11:98600540:C:A	50	100	1	0.01107
11:98600613:T:G	50	100	1	0.02705
11:98600675:A:C	50	100	1	0.4877
11:98600802:G:A	50	100	1	0.4895
11:98600862:A:G	50	100	1	0.49
11:98600933:C:A	50	100	1	0.2462
11:98601387:A:G	50	100	1	0.1852
11:98601491:T:C	50	100	1	0.0354
11:98601685:A:G	50	100	0.99	0.0305
11:98601711:G:A	50	100	1	0.06826
11:98601754:T:C	50	100	1	0.3582
11:98601768:T:C	50	100	1	0.3455
11:98601780:A:G	50	100	1	0.1011
11:98601859:G:A	50	100	0.96	0.01235
11:98601910:C:T	50	98	1	0.0394
11:98601933:A:C	50	100	1	0.03304
11:98601948:A:T	50	100	1	0.06954
11:98602274:A:C	50	100	1	0.2199
11:98602410:C:T	50	100	1	0.4817
11:98602428:A:G	50	100	1	0.02269
11:98602429:A:C	50	100	1	0.2186
11:98602504:T:C	50	100	1	0.01235
11:98602697:G:A	50	100	0.99	0.2155
11:98602856:G:T	50	100	1	0.03322
11:98603367:A:G	50	96	0.99	0.2542
11:98603449:C:T	50	96	1	0.2533
11:98603755:A:C	50	96	1	0.2534
11:98603788:A:G	50	94	1	0.2046
11:98603878:T:C	50	100	0.93	0.02469
11:98603993:G:A	50	98	0.99	0.4846
11:98604120:C:G	50	100	1	0.1872
11:98604202:G:A	50	96	0.96	0.199
11:98604438:C:G	50	96	1	0.2525
11:98604755:T:C	50	96	0.98	0.3718
11:98604789:C:A	50	96	1	0.1868
11:98605105:G:A	50	100	0.93	0.01253
11:98605124:C:T	50	96	0.93	0.02596
11:98605128:C:T	50	100	0.97	0.05755
11:98605718:T:G	50	96	0.99	0.2533
11:98605732:A:G	48	100	0.95	0.02397
11:98606061:T:A	50	100	1	0.04593
11:98606257:G:A	49	95.9	1	0.185
11:98606258:G:C	49	95.9	1	0.1846
11:98606333:C:T	50	100	1	0.01235
11:98606523:G:C	50	100	1	0.2504
11:98606527:G:A	50	100	1	0.03359
11:98606539:A:G	50	100	1	0.04593
11:98606973:A:G	50	100	1	0.01235
11:98607039:T:C	50	100	1	0.01235
11:98607052:C:T	50	100	1	0.03359
11:98607324:C:G	50	100	1	0.03032
11:98607592:G:T	50	100	1	0.4659
11:98607896:C:T	50	100	1	0.01852
11:98607973:A:G	50	100	1	0.03359
11:98607984:C:T	50	100	1	0.04593
11:98608001:A:G	50	100	1	0.1314
11:98608053:G:A	50	98	0.98	0.11
11:98608063:A:G	50	100	1	0.03377
11:98608115:C:T	50	100	1	0.04593
11:98608179:C:T	50	100	1	0.04593
11:98608381:C:A	50	100	1	0.04593
11:98608458:A:G	50	100	1	0.5
11:98608520:A:G	50	100	1	0.04593
11:98608718:C:G	50	100	0.88	0.05138
11:98608880:C:A	50	100	1	0.09659
11:98609016:G:A	50	100	1	0.02723
11:98609040:T:C	50	100	1	0.2505
11:98609086:A:G	50	100	1	0.03359
11:98609320:T:G	50	100	1	0.09659
11:98609880:G:A	50	98	0.96	0.03903
11:98609885:C:T	50	100	1	0.2476
11:98609895:G:A	50	100	1	0.01235
11:98609987:C:T	50	100	1	0.01235
11:98610063:T:C	50	98	0.99	0.0345
11:98610107:G:T	50	98	1	0.03359
11:98610122:C:T	50	100	1	0.02288
11:98610202:G:A	50	100	1	0.02596
11:98610308:C:T	50	100	1	0.03359
11:98610412:A:T	50	100	1	0.2972
11:98610478:C:T	50	98	1	0.1191
11:98610663:A:G	50	100	1	0.1318
11:98611004:G:T	50	100	1	0.01235
11:98611054:A:G	50	100	1	0.01235
11:98611313:T:A	42	76.2	0.8	0.06808
11:98611338:A:G	47	100	0.98	0.02415
11:98611350:A:T	48	77.1	0.65	0.03704
11:98611362:T:C	48	100	0.84	0.0138
11:98611366:A:G	49	100	1	0.01107
11:98611420:T:C	43	90.7	0.97	0.2649
11:98611668:G:A	49	100	1	0.3152
11:98611819:T:G	50	100	1	0.02723
11:98612108:G:A	49	100	1	0.2527
11:98612204:C:G	50	100	1	0.2527
11:98612206:G:A	50	100	0.95	0.01162
11:98612472:A:G	50	100	1	0.4561
11:98612772:G:A	50	100	1	0.1298
11:98612935:C:T	50	100	0.97	0.1077
11:98613077:T:A	50	100	1	0.2863
11:98613414:T:G	50	100	1	0.01235
11:98613501:T:A	50	100	1	0.4973
11:98613547:T:C	50	100	1	0.3981
11:98613846:C:G	50	100	1	0.03341
11:98614117:C:T	50	100	1	0.03341
11:98614875:C:T	50	98	1	0.02288
11:98614974:C:T	50	100	1	0.2861
11:98615264:T:G	50	100	1	0.1322
11:98615393:A:G	50	100	1	0.02596
11:98615499:G:C	50	100	1	0.4975
11:98615655:T:A	50	100	1	0.03359
11:98615673:A:G	50	100	1	0.3981
11:98616000:A:G	50	100	1	0.03341
11:98616066:A:G	50	100	1	0.03341
11:98616149:C:A	50	98	0.92	0.02705
11:98616253:G:A	50	100	1	0.2859
11:98616320:A:T	50	100	1	0.2859
11:98616375:A:G	50	100	1	0.03341
11:98616568:C:T	50	100	1	0.01107
11:98616587:C:T	50	100	1	0.03322
11:98616918:T:C	50	100	1	0.03322
11:98616970:C:A	50	100	1	0.03322
11:98617016:G:A	50	100	1	0.03322
11:98617050:G:A	50	100	1	0.03322
11:98617246:G:A	50	100	1	0.3981
11:98617250:C:G	50	100	1	0.03322
11:98617417:G:A	50	100	1	0.03322
11:98617614:A:G	50	100	1	0.03322
11:98618406:C:G	50	100	1	0.2818
11:98618490:C:T	50	100	1	0.02578
11:98618573:C:A	50	100	1	0.43120000000000003
11:98619246:G:T	50	100	1	0.03322
11:98619276:T:C	50	100	1	0.02723
11:98619430:T:C	50	100	1	0.4975
11:98619486:A:G	50	98	1	0.2489
11:98619688:A:G	50	100	1	0.03322
11:98619813:C:T	50	100	0.99	0.2485
11:98619868:T:C	50	100	1	0.1362
11:98620083:G:A	50	100	1	0.01235
11:98620116:C:T	50	100	1	0.02633
11:98620202:C:G	50	100	1	0.03177
11:98620363:A:G	50	100	1	0.2818
11:98620529:G:A	50	100	1	0.01107
11:98620690:C:T	50	100	1	0.03322
11:98620819:T:C	50	100	1	0.01235
11:98621376:G:T	50	100	1	0.2818
11:98621865:C:T	50	100	1	0.02723
11:98621937:G:T	50	100	1	0.2482
11:98622064:C:T	48	97.9	0.96	0.03686
11:98622280:T:G	50	98	0.78	0.01053
11:98622281:T:G	50	98	0.78	0.01198
11:98622428:G:T	50	100	1	0.2816
11:98622440:A:G	50	100	1	0.03322
11:98622623:G:A	50	100	1	0.02578
11:98623180:G:C	50	100	1	0.02596
11:98623588:A:T	50	100	1	0.03322
11:98623730:G:A	50	100	1	0.02614
11:98624198:G:A	50	100	1	0.2482
11:98624343:C:G	50	100	1	0.2482
11:98624387:C:T	50	100	1	0.10780000000000001
11:98624544:G:A	50	100	1	0.1362
11:98624628:A:G	50	100	1	0.2482
11:98624671:C:T	50	100	0.97	0.06881
11:98624715:C:T	50	100	0.99	0.02596
11:98624909:T:G	50	100	1	0.2466
11:98625075:A:G	50	100	1	0.03322
11:98625076:A:C	50	100	1	0.2816
11:98625077:A:G	50	100	1	0.2482
11:98625174:C:G	50	100	1	0.02723
11:98625175:G:A	50	100	1	0.2482
11:98626173:A:C	50	100	0.97	0.0984
11:98626196:T:C	50	100	1	0.03341
11:98626233:G:A	50	100	1	0.2482
11:98626381:T:A	50	100	1	0.2482
11:98626464:C:T	50	98	1	0.4314
11:98626486:T:G	50	100	1	0.02578
11:98626684:C:T	50	100	1	0.02596
11:98626837:C:G	50	100	1	0.2466
11:98626869:C:T	50	100	1	0.2482
11:98626939:C:T	50	100	1	0.2482
11:98627000:A:G	50	100	0.95	0.05773
11:98627015:C:T	50	100	1	0.248
11:98627034:G:T	50	100	1	0.2482
11:98627183:G:A	50	100	1	0.01235
11:98627821:G:T	50	100	1	0.2482
11:98628077:G:T	50	100	1	0.1365
11:98628319:A:C	50	100	1	0.3204
11:98628841:G:A	50	100	1	0.2484
11:98629182:C:G	50	100	0.99	0.02469
11:98629192:T:C	50	100	1	0.2484
11:98629457:A:G	50	100	1	0.2484
11:98629529:G:A	50	100	1	0.2818
11:98629679:C:T	50	100	1	0.2467
11:98629680:A:G	50	100	1	0.2484
11:98629756:A:T	49	100	1	0.2818
11:98630058:A:G	50	100	1	0.02596
11:98630210:G:T	50	100	1	0.2818
11:98630212:C:T	50	100	1	0.2818
11:98630247:A:G	50	100	0.99	0.03922
11:98630255:A:C	50	100	1	0.02288
11:98630281:C:A	50	100	1	0.2467
11:98630696:A:G	50	100	0.99	0.01507
11:98630833:A:G	50	100	1	0.282
11:98631048:T:G	50	100	0.98	0.1946
11:98631355:A:G	50	100	1	0.02288
11:98631445:A:T	50	100	1	0.2818
11:98631539:C:A	50	100	1	0.2484
11:98631592:C:T	50	100	1	0.2467
11:98631675:T:C	50	100	1	0.03341
11:98631967:G:T	50	100	1	0.01235
11:98632017:A:G	50	100	1	0.03322
11:98632316:T:C	50	100	1	0.02723
11:98632412:C:T	50	100	1	0.03813
11:98632463:C:T	50	100	1	0.2818
11:98632718:A:G	50	100	1	0.09695
11:98633157:G:C	49	100	1	0.01235
11:98633327:C:T	50	100	1	0.02723
11:98633348:C:A	50	100	1	0.2816
11:98633602:A:C	50	100	1	0.1398
11:98634083:G:A	50	100	1	0.2542
11:98634183:C:T	50	100	1	0.2816
11:98634273:G:A	50	100	1	0.2816
11:98634478:C:T	50	100	1	0.2816
11:98634495:C:T	50	100	1	0.1362
11:98634509:G:A	50	100	1	0.2816
11:98634521:G:T	50	100	1	0.02288
11:98634598:C:T	49	100	1	0.02741
11:98634714:T:G	50	100	1	0.2484
11:98634807:T:C	50	96	0.89	0.04394
11:98634816:A:C	50	100	1	0.02723
11:98634905:C:A	50	100	1	0.2758
11:98635019:G:A	50	100	1	0.276
11:98635379:T:G	50	100	1	0.02741
11:98635411:C:T	50	100	0.72	0.0138
11:98635578:C:T	50	100	1	0.1363
11:98635586:T:C	50	100	1	0.2816
11:98635725:G:A	50	100	1	0.2484
11:98636765:A:G	50	100	1	0.2484
11:98636864:A:G	50	100	1	0.01543
11:98636914:C:T	50	100	1	0.2467
11:98637007:T:G	50	100	1	0.4931
11:98637028:C:T	50	100	1	0.2484
11:98637057:C:G	49	98	1	0.02778
11:98637335:G:A	50	100	1	0.02723
11:98637348:G:A	50	100	1	0.09659
11:98637741:T:C	50	100	1	0.3952
11:98637978:A:C	50	100	1	0.09695
11:98638112:C:T	50	100	1	0.2462
11:98638113:G:A	50	100	1	0.02596
11:98638149:T:A	50	100	1	0.2475
11:98638303:A:G	50	100	1	0.02723
11:98638582:T:G	50	98	0.94	0.04267
11:98638810:A:T	50	100	1	0.02723
11:98638861:G:C	50	100	1	0.02723
11:98639260:C:T	50	98	1	0.2751
11:98639390:C:T	50	100	1	0.2807
11:98639647:G:A	50	100	1	0.2807
11:98639923:C:T	50	100	1	0.3992
11:98640250:A:C	50	100	1	0.283
11:98640750:A:G	50	100	1	0.02723
11:98641175:C:A	50	100	1	0.02233
11:98641621:C:T	49	100	1	0.3204
11:98642017:G:A	50	100	1	0.2807
11:98642019:C:T	50	100	1	0.2749
11:98642325:C:T	50	100	1	0.2749
11:98642415:G:A	50	100	1	0.2749
11:98642686:A:G	50	100	1	0.2749
11:98642765:G:A	50	100	1	0.2456
11:98642966:G:A	50	98	1	0.1362
11:98642993:A:G	50	100	1	0.02669
11:98643044:T:C	50	100	1	0.06155
11:98643056:A:G	50	100	1	0.0256
11:98643416:G:C	50	100	1	0.2075
11:98643597:C:T	50	100	1	0.0394
11:98643702:G:A	50	100	1	0.3319
11:98643905:C:A	50	100	1	0.2533
11:98644056:A:G	50	100	1	0.02233
11:98644091:C:T	50	100	1	0.0394
11:98644387:C:T	50	100	1	0.02233
11:98644655:G:A	50	100	1	0.1954
11:98644967:C:G	50	100	1	0.01235
11:98644980:C:T	50	100	1	0.2351
11:98645078:A:G	50	100	1	0.09677
11:98645171:T:C	50	100	1	0.09677
11:98645194:A:G	50	100	1	0.2349
11:98645248:A:G	50	100	1	0.2349
11:98645299:G:A	50	100	1	0.2349
11:98646026:G:A	50	100	1	0.4034
11:98646125:G:C	50	100	1	0.03268
11:98646593:G:A	50	100	1	0.05937
11:98647006:G:A	50	100	1	0.2458
11:98647061:T:C	50	100	1	0.2349
11:98647159:T:G	50	98	1	0.2033
11:98647292:G:T	50	100	1	0.02451
11:98647293:C:T	50	100	1	0.2347
11:98647370:T:G	49	79.6	1	0.4049
11:98647563:C:T	50	100	1	0.0394
11:98647590:A:C	50	100	1	0.02233
11:98647909:G:A	50	96	1	0.0394
11:98647963:T:C	49	91.8	1	0.0394
11:98647989:T:G	48	89.6	1	0.2347
11:98648036:T:C	49	98	1	0.0394
11:98648057:T:C	49	98	1	0.2458
11:98648150:T:C	50	100	1	0.1663
11:98648158:C:T	50	96	1	0.03994
11:98648167:G:A	50	100	1	0.09659
11:98648234:G:A	50	92	0.96	0.2017
11:98648246:G:A	50	100	1	0.02705
11:98648320:T:G	50	100	1	0.2458
11:98648352:G:A	50	100	0.99	0.2151
11:98648493:A:G	50	100	1	0.4047
11:98648504:A:G	50	100	0.99	0.02705
11:98648555:T:A	50	100	1	0.03958
11:98648696:G:A	50	98	1	0.03958
11:98648919:G:A	49	100	1	0.03958
11:98648956:C:A	50	100	1	0.1952
11:98649016:C:A	50	100	1	0.01235
11:98649081:G:A	50	100	1	0.02705
11:98649093:T:C	50	98	1	0.4833
11:98649110:T:A	50	100	1	0.09659
11:98649171:T:C	50	98	1	0.2304
11:98649267:A:G	50	98	1	0.2349
11:98649352:C:T	50	96	1	0.02487
11:98649353:G:A	50	100	1	0.01253
11:98649383:G:T	50	100	1	0.02542
11:98649413:G:A	50	100	1	0.09967
11:98649466:C:G	50	98	1	0.05846
11:98649502:A:C	47	89.4	1	0.405
11:98649515:A:G	49	83.7	1	0.1948
11:98649547:C:T	50	96	0.99	0.03758
11:98649552:A:C	50	96	0.99	0.03758
11:98649569:A:G	49	79.6	1	0.2344
11:98649618:T:A	50	100	1	0.09949
11:98649636:A:T	50	98	1	0.0394
11:98649667:G:A	48	100	0.87	0.01434
11:98649858:C:T	46	80.4	1	0.4828
11:98649876:G:A	45	93.3	1	0.2475
11:98649910:G:C	49	100	1	0.01107
11:98649924:G:A	43	95.3	1	0.1879
11:98649981:G:C	50	100	0.98	0.09731
11:98650059:T:A	50	100	1	0.0394
11:98650143:G:A	49	77.6	1	0.2344
11:98650144:T:G	50	98	1	0.0325
11:98650153:A:C	50	94	1	0.05846
11:98650174:C:G	50	80	1	0.1946
11:98650222:G:A	50	88	1	0.2342
11:98650253:T:G	50	100	0.99	0.01543
11:98650280:G:A	50	100	0.99	0.02542
11:98650353:G:A	50	100	1	0.05846
11:98650417:C:T	50	100	1	0.05864
11:98650547:C:G	50	100	1	0.1402
11:98650656:A:G	50	100	1	0.2346
11:98650713:C:T	50	100	0.98	0.2346
11:98650723:T:C	50	100	1	0.2344
11:98650725:G:C	50	100	1	0.03232
11:98650753:C:T	50	100	1	0.03903
11:98650772:T:C	50	100	1	0.2344
11:98650787:G:A	50	100	1	0.2475
11:98650799:C:A	50	100	1	0.02687
11:98651138:C:T	50	100	1	0.03903
11:98651159:A:C	50	100	1	0.02233
11:98651346:G:T	50	100	1	0.0325
11:98651527:T:C	50	100	1	0.2347
11:98651567:C:T	50	100	0.98	0.2456
11:98651810:G:A	50	100	1	0.2475
11:98652344:A:C	50	100	1	0.1952
11:98652908:G:C	50	100	1	0.2377
11:98653473:T:C	50	100	1	0.2397
11:98653701:A:T	50	100	1	0.03903
11:98654062:C:T	50	100	1	0.1363
11:98654077:T:C	50	100	1	0.1362
11:98654143:C:T	50	100	1	0.03776
11:98654319:A:T	50	100	1	0.2631
11:98654486:C:T	50	100	1	0.01834
11:98654762:A:T	50	100	1	0.1362
11:98654878:C:T	50	100	1	0.09659
11:98655176:T:A	50	100	1	0.01271
11:98655232:C:G	50	100	0.99	0.2157
11:98655606:T:A	50	100	1	0.4989
11:98655608:G:A	50	100	1	0.09622
11:98655957:A:G	50	100	1	0.1362
11:98655964:T:C	50	100	1	0.0256
11:98656160:T:C	50	100	1	0.03649
11:98656184:G:A	50	100	1	0.06609
11:98656511:A:T	50	100	1	0.03631
11:98656956:G:A	50	100	1	0.03304
11:98656988:G:A	50	100	1	0.03286
11:98657054:A:C	50	100	1	0.02959
11:98657075:A:T	50	100	1	0.02959
11:98657108:T:A	50	100	1	0.01816
11:98657223:A:G	50	100	1	0.01216
11:98657273:A:G	50	100	1	0.02959
11:98657315:A:T	50	100	1	0.2059
11:98657401:G:A	50	100	1	0.02977
11:98657530:C:A	50	100	1	0.02977
11:98657880:G:T	50	100	1	0.02977
11:98658186:A:G	50	100	1	0.1418
11:98658252:C:T	50	100	1	0.4949
11:98658308:T:C	50	100	1	0.02524
11:98658519:T:C	50	100	1	0.01525
11:98658566:A:G	50	98	0.99	0.4902
11:98659045:T:G	50	100	1	0.02233
11:98659173:A:C	50	100	1	0.3065
11:98659340:A:G	50	100	1	0.02687
11:98659635:G:C	50	100	1	0.1848
11:98659679:A:G	50	100	1	0.4984
11:98659685:C:T	50	100	1	0.0187
11:98659729:T:G	50	100	1	0.04484
11:98660143:C:T	50	100	1	0.14
11:98660341:T:A	50	100	1	0.01834
11:98660505:A:G	50	100	1	0.04484
11:98660602:A:G	50	100	1	0.04484
11:98660970:C:T	50	100	1	0.01834
11:98660993:T:C	50	100	1	0.03794
11:98661004:G:A	50	98	1	0.246
11:98661046:C:T	50	100	1	0.1004
11:98661047:G:A	49	100	1	0.03359
11:98661222:C:T	50	100	1	0.2654
11:98661335:T:G	50	100	1	0.01035
11:98661388:C:G	50	100	1	0.165
11:98661408:A:G	50	100	1	0.01525
11:98661469:A:G	50	100	1	0.1616
11:98661570:T:G	50	100	1	0.01071
11:98662580:G:A	50	98	1	0.4828
11:98662601:G:A	50	100	0.88	0.01398
11:98662671:C:T	50	100	1	0.01235
11:98663374:A:C	50	100	1	0.02505
11:98663603:C:T	50	100	0.99	0.1603
11:98663967:G:A	50	100	1	0.02505
11:98664097:A:G	50	100	0.97	0.05447
11:98664113:A:T	50	100	0.96	0.02033
11:98664221:T:C	50	100	0.98	0.05428
11:98664364:C:T	50	100	1	0.2458
11:98664535:G:A	50	100	1	0.0256
11:98664737:G:C	50	100	0.99	0.3466
11:98664743:C:T	50	100	0.98	0.0423
11:98664758:C:T	50	100	1	0.02015
11:98664784:G:C	50	100	1	0.1004
11:98664852:C:T	50	100	1	0.02233
11:98664974:G:A	50	100	1	0.476
11:98665006:A:G	50	100	0.95	0.06826
11:98665142:G:A	50	100	0.99	0.488
11:98665178:G:T	50	100	1	0.02015
11:98665232:C:G	50	100	1	0.1598
11:98665289:T:C	50	100	1	0.3762
11:98665291:A:G	50	100	1	0.3762
11:98665928:A:G	50	100	1	0.1598
11:98666772:A:G	50	100	1	0.1594
11:98666786:G:A	50	100	1	0.02251
11:98666901:A:G	50	98	0.99	0.0797
11:98666945:T:C	50	100	0.99	0.07952
11:98666959:T:G	50	100	0.99	0.08297
11:98666974:T:A	50	100	0.98	0.0423
11:98667140:A:G	50	100	0.99	0.07952
11:98667279:T:G	50	100	0.99	0.3569
11:98667341:C:G	50	100	1	0.1594
11:98667438:A:C	50	100	1	0.02233
11:98667475:G:A	50	100	0.98	0.07952
11:98667617:A:G	50	98	0.99	0.07988
11:98667694:T:A	50	100	0.98	0.05465
11:98667803:G:A	50	100	0.91	0.01906
11:98667830:T:C	50	100	0.98	0.2318
11:98667871:A:G	50	100	0.99	0.2413
11:98667927:A:G	50	100	0.99	0.07988
11:98668046:G:A	50	100	0.99	0.0797
11:98668159:G:A	50	100	0.97	0.08751
11:98668177:T:A	50	100	0.83	0.01888
11:98668374:A:G	50	100	0.99	0.2493
11:98668491:T:C	50	100	0.98	0.0837
11:98668529:T:C	50	100	0.99	0.3471
11:98668755:C:T	50	100	0.83	0.01743
11:98668876:A:G	50	100	0.99	0.08424
11:98668960:A:C	50	100	1	0.02524
11:98669119:A:G	50	100	0.99	0.1616
11:98669148:T:C	50	100	0.99	0.4869
11:98669202:G:A	50	100	1	0.25
11:98669272:T:C	50	100	0.99	0.08551
11:98669351:T:C	50	100	0.99	0.08551
11:98669762:A:C	50	100	0.99	0.2462
11:98669926:C:T	50	100	0.99	0.1618
11:98669952:T:G	50	100	0.99	0.246
11:98670166:A:G	49	100	0.99	0.2462
11:98670199:T:C	50	100	0.99	0.1618
11:98670227:A:G	50	100	1	0.08497
11:98670588:G:A	50	100	0.99	0.09568
11:98670589:G:A	50	100	0.98	0.07698
11:98670781:T:C	50	100	0.98	0.2429
11:98670873:C:T	50	100	0.99	0.3962
11:98670891:C:T	50	100	0.98	0.187
11:98671057:A:G	50	100	1	0.02524
11:98671120:C:A	50	100	1	0.3464
11:98671420:G:A	50	100	0.98	0.02015
11:98671568:C:A	50	100	0.99	0.4552
11:98671755:A:G	50	100	1	0.1618
11:98672044:T:C	50	98	1	0.1264
11:98672100:A:G	50	100	0.99	0.3558
11:98672156:A:C	50	100	1	0.08134
11:98672192:T:C	50	100	1	0.1618
11:98672219:A:C	50	100	1	0.2502
11:98672305:C:G	50	100	1	0.1618
11:98672340:C:A	50	100	1	0.2502
11:98672388:G:A	50	100	1	0.02524
11:98672488:G:A	50	100	1	0.1618
11:98673459:A:G	50	100	1	0.1868
11:98673543:C:T	50	100	1	0.187
11:98673664:C:T	50	100	1	0.1872
11:98673703:G:A	50	100	1	0.1868
11:98673917:G:A	50	100	1	0.1616
11:98673928:A:G	50	100	1	0.02524
11:98674295:A:C	50	98	1	0.1614
11:98674433:T:G	50	100	1	0.1868
11:98674436:C:T	50	100	0.98	0.07244
11:98674521:T:C	50	100	0.99	0.4168
11:98674584:G:C	50	100	1	0.02215
11:98674589:G:A	50	100	0.99	0.3341
11:98674791:C:T	50	100	1	0.1868
11:98674944:C:T	50	100	1	0.02524
11:98674989:G:T	50	100	1	0.02524
11:98675100:T:C	50	100	1	0.0138
11:98675273:A:T	50	98	0.99	0.05537
11:98675632:T:C	50	100	1	0.1868
11:98675638:C:T	50	100	1	0.1868
11:98675903:C:A	50	100	0.99	0.09659
11:98676020:T:C	50	100	1	0.1868
11:98676032:G:A	50	100	1	0.1868
11:98676039:G:A	50	100	0.99	0.09659
11:98676095:A:G	50	100	1	0.1868
11:98676439:A:G	50	100	1	0.1618
11:98676472:T:A	50	100	1	0.1872
11:98676592:G:A	50	100	1	0.1872
11:98676693:C:A	50	100	0.95	0.06736
11:98676802:G:T	49	100	1	0.1874
11:98676808:G:T	49	100	1	0.1619
11:98676831:C:T	49	100	1	0.05537
11:98676914:C:G	50	100	1	0.1872
11:98677140:C:T	50	98	1	0.3479
11:98677254:G:T	50	100	0.99	0.3551
11:98677260:A:G	50	98	0.97	0.04321
11:98677404:C:T	49	100	1	0.1569
11:98677813:A:G	50	100	1	0.1623
11:98677986:C:G	50	100	0.99	0.3475
11:98678018:A:T	50	100	0.88	0.1053
11:98678104:G:T	50	100	0.99	0.1819
11:98678482:G:A	50	100	1	0.2485
11:98678807:T:C	37	91.9	0.82	0.0354
11:98678810:T:C	47	91.5	0.91	0.2807
11:98678814:T:C	45	97.8	0.99	0.03486
11:98678826:T:C	48	100	1	0.0443
11:98678913:T:C	50	100	1	0.02215
11:98678982:A:G	50	98	0.99	0.3658
11:98679013:T:G	50	100	0.79	0.01761
11:98679128:C:T	50	98	0.99	0.1656
11:98679299:G:A	50	100	0.98	0.1612
11:98679384:A:T	50	100	1	0.02251
11:98679465:A:C	50	100	1	0.05283
11:98679759:T:C	50	100	1	0.0443
11:98679855:G:A	50	100	1	0.0443
11:98679882:G:C	50	100	0.98	0.05537
11:98680539:C:T	50	100	0.98	0.09985
11:98680914:T:C	50	100	0.99	0.1708
11:98680941:G:C	50	100	0.97	0.3876
11:98680965:C:T	50	100	0.98	0.1344
11:98680990:T:A	50	98	0.97	0.2834
11:98681014:T:C	50	100	0.96	0.08969
11:98681115:G:A	50	100	0.88	0.01834
11:98681143:C:T	50	100	0.97	0.116
11:98681195:T:C	50	100	0.99	0.1102
11:98681202:T:G	50	100	0.99	0.1405
11:98681265:T:C	50	100	0.96	0.2649
11:98681451:A:G	50	100	0.98	0.1176
11:98681554:A:T	50	100	0.99	0.1176
11:98681992:G:A	50	98	0.95	0.0158
11:98682316:A:G	50	100	0.94	0.01271
11:98682586:G:T	50	100	0.98	0.2887
11:98682910:G:T	50	100	0.98	0.04158
11:98682956:C:A	50	100	0.98	0.04194
11:98683060:T:G	50	100	1	0.1176
11:98683076:C:T	50	100	1	0.1176
11:98683202:G:T	50	100	1	0.3235
11:98683387:T:C	50	100	0.99	0.4595
11:98683881:T:G	50	98	0.98	0.1984
11:98684147:C:T	50	100	1	0.0915
11:98684487:C:T	50	100	1	0.3085
11:98684977:C:A	50	100	1	0.0915
11:98685223:C:G	50	100	1	0.3137
11:98685413:G:C	50	100	1	0.09168
11:98685509:A:G	50	100	0.98	0.04248
11:98685684:G:A	50	98	0.96	0.02614
11:98685782:T:C	50	100	0.99	0.1919
11:98685977:T:C	50	100	1	0.3332
11:98686206:A:G	50	100	1	0.333
11:98686288:T:G	50	100	1	0.3353
11:98686340:A:C	50	100	0.96	0.0423
11:98686428:T:G	50	100	0.95	0.04248
11:98686621:A:T	50	100	0.96	0.0423
11:98686748:C:A	50	100	0.98	0.1316
11:98686813:C:T	50	98	0.94	0.04212
11:98687247:A:G	50	100	1	0.3326
11:98687397:A:G	50	100	1	0.0915
11:98687423:C:T	50	100	1	0.1207
11:98687475:A:G	50	100	1	0.3326
11:98687487:C:G	50	100	1	0.01924
11:98687509:C:G	50	100	1	0.1193
11:98687712:A:T	49	100	0.99	0.3125
11:98687824:C:T	50	100	0.98	0.1405
11:98688035:C:T	50	100	0.9	0.01634
11:98688041:C:A	50	100	0.96	0.04194
11:98688053:G:A	50	100	1	0.3749
11:98688453:T:C	50	100	1	0.1193
11:98688469:A:G	50	100	0.81	0.01216
11:98688643:A:G	50	100	1	0.1193
11:98688817:T:C	50	100	0.99	0.0915
11:98688847:T:A	50	100	0.99	0.0915
11:98689216:A:G	50	100	1	0.3328
11:98689337:T:C	50	100	1	0.04975
11:98689646:T:C	50	100	1	0.3319
11:98689696:T:A	49	100	0.96	0.04194
11:98690086:T:A	50	100	1	0.4326
11:98690221:A:C	50	100	1	0.3326
11:98690615:T:C	50	100	0.95	0.03649
11:98690924:T:C	50	100	1	0.3319
11:98691168:G:A	50	100	1	0.4326
11:98691295:T:C	50	98	0.98	0.1362
11:98691337:G:T	50	100	0.98	0.136
11:98691560:C:A	50	100	1	0.4323
11:98691581:T:C	50	100	1	0.04956
11:98691587:C:T	50	100	1	0.02578
11:98691598:G:T	50	100	1	0.3582
11:98691663:T:C	50	98	1	0.3166
11:98691835:G:A	50	100	1	0.3105
11:98692169:T:G	50	100	1	0.3564
11:98692393:A:C	50	100	1	0.3744
11:98692462:T:C	50	100	1	0.3582
11:98692577:T:C	50	98	1	0.3582
11:98692593:G:A	50	100	1	0.04938
11:98693092:T:C	50	98	0.99	0.1173
11:98693112:A:G	50	100	1	0.3784
11:98693387:C:A	50	100	1	0.06354
11:98693565:A:G	50	100	1	0.3586
11:98693675:G:A	50	100	0.98	0.1362
11:98693866:A:C	50	100	0.94	0.04412
11:98694790:G:A	50	98	0.98	0.154
11:98695000:A:G	43	95.3	0.9	0.01216
11:98695016:A:G	46	100	0.98	0.1193
11:98695019:T:G	46	100	0.98	0.1193
11:98695864:A:G	50	100	1	0.3108
11:98696832:T:C	39	79.5	0.91	0.1385
11:98696834:T:C	37	75.7	0.95	0.1797
11:98696836:T:C	36	75	0.95	0.2052
11:98697012:A:G	40	90	1	0.3132
11:98697046:T:G	47	85.1	0.64	0.06718
11:98697058:G:T	45	91.1	0.7	0.06009
11:98697185:T:C	50	100	1	0.0256
11:98697315:G:A	50	100	1	0.1344
11:98697424:C:T	50	100	1	0.1193
11:98697519:A:G	50	100	1	0.02197
11:98697638:A:G	50	100	0.99	0.05174
11:98697695:A:G	50	100	1	0.01652
11:98698028:G:A	50	100	1	0.04139
11:98698106:T:C	50	100	0.99	0.04975
11:98698398:A:T	50	100	1	0.3163
11:98698435:A:G	50	100	0.91	0.01924
11:98698710:G:T	50	100	0.91	0.01924
11:98699082:A:G	50	100	1	0.1193
11:98699140:T:G	50	100	0.95	0.03649
11:98699510:G:A	50	100	1	0.01652
11:98700395:G:T	50	100	1	0.3164
11:98701117:A:G	50	100	0.99	0.09187
11:98701305:G:A	50	96	0.98	0.1939
11:98701316:T:C	50	100	0.99	0.136
11:98701370:A:C	50	98	0.99	0.1356
11:98701373:A:T	50	100	0.84	0.01452
11:98701715:C:G	50	100	0.97	0.01761
11:98701897:G:A	50	100	1	0.4869
11:98702132:T:A	50	100	1	0.01779
11:98702156:T:A	50	100	0.99	0.3504
11:98702275:G:A	50	100	0.98	0.1396
11:98702672:A:C	48	100	0.99	0.04956
11:98702692:A:G	45	100	0.99	0.04956
11:98702940:G:A	50	100	0.96	0.09314
11:98702975:C:T	50	100	0.83	0.01906
11:98703088:C:G	50	100	0.98	0.05356
11:98703115:A:G	50	100	0.98	0.05864
11:98703762:T:C	50	100	0.97	0.03068
11:98703993:A:G	50	100	0.96	0.01561
11:98704087:A:G	50	100	0.95	0.01652
11:98704546:T:A	50	100	0.96	0.02215
11:98704899:A:G	33	75.8	0.86	0.06954
11:98704901:A:G	39	89.7	0.75	0.03776
11:98705255:A:C	36	86.1	0.99	0.3106
11:98705257:C:T	49	95.9	0.96	0.02996
11:98705431:C:T	50	100	1	0.3101
11:98705464:T:A	50	100	0.97	0.01652
11:98705731:A:T	50	100	0.97	0.04975
11:98705838:C:T	50	100	0.98	0.04321
11:98705865:T:A	50	98	0.96	0.03794
11:98706000:A:T	50	96	0.99	0.1393
11:98706171:T:C	50	100	1	0.04212
11:98706229:A:G	50	100	1	0.04194
11:98706294:G:A	50	100	0.95	0.02542
11:98706399:G:A	50	98	0.99	0.07153
11:98706455:G:A	50	98	0.98	0.1794
11:98706541:C:G	50	100	0.9	0.0423
11:98706722:C:T	50	100	0.99	0.317
11:98706898:A:G	48	100	0.97	0.01598
11:98707056:T:C	50	100	0.96	0.03068
11:98707072:C:T	50	100	1	0.01507
11:98707241:G:C	50	100	1	0.01616
11:98707387:T:A	50	100	0.99	0.4969
11:98707929:T:C	50	100	1	0.01507
11:98708011:G:A	50	100	1	0.0256
11:98708196:A:T	50	100	0.98	0.1189
11:98708225:T:C	50	100	1	0.3074
11:98708252:T:C	50	98	0.99	0.1258
11:98708338:A:C	50	98	0.99	0.3907
11:98708388:T:C	50	100	1	0.3381
11:98708408:C:A	50	100	1	0.3074
11:98708455:T:A	50	100	0.91	0.01126
11:98708515:T:A	50	100	1	0.3068
11:98709105:T:C	50	98	1	0.06209
11:98709456:T:C	50	100	0.99	0.3114
11:98709526:T:C	50	100	0.99	0.3114
11:98709558:A:T	50	100	0.99	0.3115
11:98710272:G:A	50	100	1	0.3097
11:98710291:A:G	50	100	0.99	0.4951
11:98710525:C:T	50	100	0.99	0.02814
11:98710949:T:G	50	100	0.99	0.4951
11:98711369:G:T	50	98	0.99	0.1638
11:98711415:A:G	50	100	1	0.3097
11:98711716:G:T	50	100	1	0.02814
11:98712193:T:C	50	100	0.96	0.02887
11:98712267:A:T	50	100	0.99	0.4867
11:98712516:A:G	50	100	0.99	0.3092
11:98712558:T:C	50	100	0.96	0.02996
11:98712613:C:T	50	100	1	0.02814
11:98712987:A:T	50	100	0.99	0.0915
11:98713008:C:T	50	98	0.99	0.06554
11:98713120:T:C	50	100	0.98	0.08533
11:98713125:G:A	50	100	0.99	0.01144
11:98713135:C:T	50	100	0.99	0.08987
11:98713575:G:T	50	100	1	0.0207
11:98714783:G:A	50	98	1	0.01107
11:98714816:G:A	50	100	1	0.08987
11:98714884:C:T	50	100	0.84	0.0118
11:98714938:C:G	50	100	1	0.08987
11:98715091:T:C	50	100	1	0.4421
11:98715105:G:C	50	100	1	0.08987
11:98715259:C:T	50	100	1	0.0846
11:98715463:T:C	50	100	1	0.3092
11:98715549:G:T	50	100	1	0.4401
11:98715969:C:T	50	100	1	0.4363
11:98716024:G:A	50	100	1	0.01107
11:98716220:T:C	50	100	1	0.4192
11:98716496:G:A	50	100	0.99	0.05338
11:98716719:G:T	50	100	0.98	0.09695
11:98716854:G:T	50	100	1	0.03613
11:98717004:G:T	50	100	1	0.08497
11:98717151:C:T	50	100	0.98	0.1289
11:98717193:A:T	50	100	1	0.06427
11:98717341:A:G	50	100	1	0.0915
11:98717558:T:G	50	100	1	0.3092
11:98717575:T:C	50	100	0.99	0.05338
11:98717696:G:A	50	100	1	0.1772
11:98718119:T:C	50	100	1	0.08987
11:98718260:C:T	50	100	0.97	0.02923
11:98718275:C:T	50	100	1	0.4951
11:98718441:G:T	50	100	1	0.08987
11:98718687:T:A	50	100	1	0.3092
11:98718695:A:G	50	100	1	0.4301
11:98718785:G:A	50	100	1	0.08134
11:98718816:C:T	50	100	1	0.08987
11:98719017:A:G	50	100	1	0.08987
11:98719063:A:G	50	100	1	0.08987
11:98719173:A:G	50	100	1	0.09005
11:98719464:A:G	50	100	1	0.08987
11:98719495:C:G	50	100	1	0.4127
11:98719523:T:G	50	100	0.96	0.05792
11:98719809:A:G	50	100	1	0.3092
11:98719848:A:T	50	100	1	0.1627
11:98719908:C:A	50	100	1	0.09187
11:98720101:T:C	50	100	1	0.3092
11:98720172:A:G	50	100	1	0.08569
11:98720180:T:A	50	100	1	0.08569
11:98720579:C:T	50	100	1	0.09677
11:98720649:C:T	50	100	1	0.1082
11:98720723:T:C	50	100	1	0.08642
11:98720852:A:G	50	100	0.99	0.3582
11:98720886:G:T	50	100	1	0.03032
11:98721007:A:G	50	100	0.99	0.3598
11:98721058:A:G	50	100	0.99	0.3088
11:98721111:C:T	50	100	1	0.03032
11:98721287:T:C	50	100	1	0.1712
11:98721336:C:G	50	100	1	0.05683
11:98721471:A:G	50	100	1	0.1093
11:98721729:G:A	50	100	1	0.05937
11:98721841:G:A	50	98	1	0.3876
11:98721876:A:C	50	100	1	0.02796
11:98721964:T:C	50	100	1	0.03086
11:98722322:G:A	50	98	1	0.07825
11:98722535:C:G	50	100	0.99	0.0768
11:98722540:G:C	50	100	1	0.3602
11:98722787:T:A	50	100	1	0.05265
11:98722887:G:A	50	100	1	0.3602
11:98722980:C:T	50	98	1	0.06954
11:98722993:C:T	50	98	1	0.06954
11:98723285:G:C	50	100	1	0.05192
11:98723602:C:T	50	100	1	0.3584
11:98724334:G:A	50	100	1	0.04956
11:98724336:G:A	50	100	1	0.3379
11:98724370:A:T	50	100	1	0.03014
11:98724693:C:T	50	100	1	0.05229
11:98724850:C:T	50	98	1	0.06972
11:98724905:A:G	50	98	1	0.4846
11:98724978:T:C	50	100	1	0.01107
11:98725401:C:T	50	100	1	0.03141
11:98725586:A:G	50	100	0.97	0.02887
11:98726258:G:A	50	98	1	0.06227
11:98726484:T:C	50	98	0.99	0.4862
11:98726598:C:G	50	100	1	0.01107
11:98726843:G:A	50	100	1	0.01107
11:98727339:G:A	50	98	1	0.05211
11:98727417:A:G	50	98	1	0.4846
11:98727514:T:G	50	100	0.99	0.03159
11:98727626:C:T	50	100	0.82	0.01162
11:98727690:G:A	50	100	1	0.02996
11:98727812:G:C	50	100	0.99	0.3023
11:98728316:G:A	50	98	0.99	0.4248
11:98728322:A:T	50	100	1	0.01107
11:98728364:C:G	50	100	1	0.03141
11:98728395:C:A	50	98	1	0.06227
11:98728396:T:A	50	98	1	0.06227
11:98728550:A:G	50	98	1	0.0699
11:98729039:T:C	50	98	1	0.06972
11:98729261:C:G	50	98	1	0.06227
11:98729305:A:G	49	100	0.98	0.02741
11:98729306:T:C	50	100	0.98	0.02741
11:98729426:G:A	50	100	0.74	0.02233
11:98729547:T:C	49	100	0.99	0.3415
11:98729561:C:T	50	98	1	0.06572
11:98729932:C:A	50	100	0.99	0.3025
11:98730114:A:G	50	100	0.99	0.3025
11:98730321:T:C	50	98	1	0.06972
11:98730372:T:C	47	95.7	0.99	0.3339
11:98730470:T:C	50	100	1	0.03123
11:98730975:C:G	50	98	0.99	0.1434
11:98732057:T:C	50	100	0.98	0.3101
11:98732265:C:T	50	100	0.98	0.03141
11:98732553:G:A	50	100	1	0.01107
11:98733392:T:C	50	98	1	0.2326
11:98733593:G:C	50	98	0.98	0.4276
11:98733757:C:A	50	100	1	0.07298
11:98733944:T:G	50	100	1	0.1799
11:98733954:G:A	50	100	0.99	0.4285
11:98733973:C:G	50	100	0.99	0.3027
11:98734401:T:C	50	100	0.99	0.3025
11:98734798:C:A	50	100	0.98	0.04176
11:98734962:T:A	50	100	0.94	0.0472
11:98735093:G:A	50	100	0.99	0.2179
11:98735352:T:C	50	100	1	0.4588
11:98735393:G:T	50	100	1	0.07589
11:98735639:T:G	50	100	1	0.05392
11:98736177:G:A	50	98	0.82	0.03776
11:98736380:G:A	50	100	0.99	0.238
11:98736644:T:G	50	100	1	0.01107
11:98737296:G:A	50	100	1	0.4586
11:98737482:T:G	50	100	0.98	0.05301
11:98737969:A:G	50	100	1	0.08442
11:98739254:A:T	50	100	1	0.06699
11:98739255:G:T	50	98	1	0.06699
11:98740645:T:C	50	100	1	0.06699
11:98740951:G:T	50	100	0.99	0.4906
11:98741187:A:G	50	100	0.99	0.459
11:98741848:A:C	50	100	1	0.4584
11:98742142:A:G	50	100	0.99	0.1204
11:98742179:C:T	50	100	0.94	0.04739
11:98742495:C:T	50	100	0.93	0.01162
11:98742694:T:G	50	100	0.99	0.4466
11:98742698:C:T	50	100	0.92	0.04139
11:98742775:T:G	50	100	0.99	0.1273
11:98742778:G:A	50	100	1	0.06881
11:98743067:C:T	50	98	0.99	0.4385
11:98743205:G:C	50	100	0.94	0.0207
11:98743254:C:G	50	100	0.99	0.4421
11:98743406:A:G	50	100	0.99	0.1189
11:98743531:C:T	50	100	0.99	0.3146
11:98744066:G:A	50	98	0.99	0.4461
11:98744284:G:A	50	98	0.98	0.2682
11:98744289:G:C	50	100	0.99	0.3268
11:98744841:G:C	50	100	0.99	0.4464
11:98744965:C:T	50	100	1	0.1327
11:98745146:C:T	50	100	0.98	0.04176
11:98745442:C:T	50	100	0.99	0.4454
11:98745739:A:T	50	100	0.99	0.0915
11:98746339:G:A	50	100	0.99	0.4922
11:98746751:G:A	50	100	1	0.1107
11:98747628:A:C	50	100	1	0.0118
11:98747645:T:G	50	98	1	0.4475
11:98747812:A:G	50	100	0.91	0.05011
11:98747993:C:T	50	100	1	0.1051
11:98748021:A:G	50	100	1	0.01017
11:98748184:A:G	50	100	1	0.04267
11:98748238:C:T	50	98	0.97	0.2015
11:98748299:G:T	49	100	1	0.4421
11:98748318:A:C	50	98	1	0.4366
11:98748334:G:A	50	98	1	0.4419
11:98748453:G:T	50	100	1	0.04267
11:98748573:G:C	50	100	1	0.0837
11:98748615:C:T	50	100	1	0.07407
11:98748623:C:T	50	100	1	0.4018
11:98748659:G:C	50	100	1	0.0955
11:98748705:C:T	50	100	1	0.04339
11:98748931:A:G	50	100	1	0.3094
11:98748950:G:A	50	100	1	0.07407
11:98749028:G:A	50	100	1	0.0915
11:98749081:T:A	50	98	1	0.4415
11:98749451:T:A	50	100	1	0.04593
11:98749535:C:T	50	100	0.88	0.01888
11:98749627:G:A	50	100	1	0.04267
11:98749780:A:G	50	100	1	0.07752
11:98750078:C:T	50	100	1	0.09368
11:98750540:A:C	50	100	1	0.09368
11:98750987:A:G	50	100	1	0.4421
11:98751379:G:C	50	100	0.9	0.02088
11:98751647:T:C	50	100	1	0.09168
11:98751698:C:T	50	100	1	0.4099
11:98751999:G:A	50	100	0.85	0.02778
11:98752177:T:A	50	98	0.96	0.04049
11:98753031:A:T	50	100	1	0.4426
11:98753513:A:G	50	100	1	0.04829
11:98753604:G:A	50	100	1	0.3012
11:98753878:G:C	50	100	1	0.4526
11:98754320:C:T	50	100	1	0.2892
11:98754750:A:G	50	100	1	0.04829
11:98754822:G:A	50	100	1	0.4951
11:98755074:C:T	50	100	1	0.02524
11:98755389:A:G	50	100	1	0.1131
11:98756044:G:C	50	100	1	0.3873
11:98756177:G:A	50	100	1	0.4991
11:98756353:T:G	50	100	0.83	0.03214
11:98757227:G:A	50	100	0.96	0.1658
11:98757831:T:G	50	80	0.92	0.3448
11:98757833:T:G	50	98	0.89	0.02469
11:98757862:A:T	50	96	1	0.4472
11:98757918:A:G	50	100	0.98	0.2128
11:98758396:T:C	50	100	0.96	0.05065
11:98758938:G:T	50	100	1	0.06191
11:98759013:C:G	50	100	1	0.01507
11:98759098:A:G	50	100	1	0.3351
11:98759265:C:G	50	100	0.97	0.01961
11:98759355:C:A	50	100	1	0.4446
11:98759425:C:T	50	100	1	0.4352
11:98759464:A:G	50	100	1	0.4299
11:98759526:A:G	50	100	1	0.09477
11:98759824:A:G	50	100	0.98	0.02269
11:98759979:G:A	50	100	1	0.02269
11:98760439:G:A	50	100	1	0.02269
11:98760569:G:A	50	100	1	0.01089
11:98760670:T:C	50	100	1	0.3637
11:98760821:C:T	50	100	1	0.02269
11:98761055:A:C	50	100	1	0.02269
11:98761274:G:A	50	100	1	0.02269
11:98761420:C:G	50	100	1	0.02269
11:98761477:G:T	50	100	1	0.4521
11:98761776:C:T	50	100	1	0.01089
11:98761904:T:A	50	100	1	0.3736
11:98762544:T:C	50	100	1	0.02269
11:98762601:G:A	50	100	1	0.2696
11:98762751:G:A	50	100	1	0.02288
11:98763031:G:C	50	100	1	0.4668
11:98763294:G:A	49	98	1	0.4575
11:98763547:C:T	50	100	1	0.0118
11:98763556:C:T	50	100	1	0.01089
11:98763663:C:A	50	100	1	0.02269
11:98763850:A:G	50	100	1	0.01089
11:98764066:A:C	50	100	0.99	0.02433
11:98764299:T:C	50	100	1	0.4087
11:98764401:A:G	50	100	1	0.01089
11:98764920:C:T	50	100	1	0.0118
11:98765131:A:C	50	100	0.98	0.07389
11:98765171:G:A	50	100	1	0.02269
11:98765367:G:T	50	100	1	0.4606
11:98765676:T:C	50	100	1	0.3617
11:98765877:T:G	50	100	0.99	0.01017
11:98766181:G:A	50	100	1	0.02324
11:98766206:G:A	50	100	0.95	0.01398
11:98766274:C:T	50	100	1	0.02306
11:98766402:G:T	50	100	1	0.02324
11:98766483:A:G	50	100	1	0.0118
11:98766589:C:T	50	100	1	0.02306
11:98766593:G:T	50	100	0.99	0.02015
11:98766660:T:G	50	100	1	0.02306
11:98766807:G:A	50	100	1	0.02269
11:98767024:C:T	50	100	1	0.02306
11:98767062:G:A	50	100	0.96	0.02397
11:98767714:C:T	50	100	1	0.2683
11:98767872:A:C	50	100	1	0.0118
11:98768146:A:C	50	100	1	0.0118
11:98768388:C:T	49	100	1	0.01017
11:98768819:A:G	50	100	0.95	0.0817
11:98768944:C:T	50	100	1	0.3415
11:98769016:T:C	50	100	0.99	0.02088
11:98769111:C:T	50	100	1	0.02306
11:98769374:G:A	50	100	0.97	0.0817
11:98769495:G:A	50	100	0.97	0.03649
11:98769802:C:T	50	100	0.96	0.03631
11:98769809:C:A	50	100	0.98	0.07117
11:98769829:A:T	50	100	0.99	0.07117
11:98770025:G:A	50	100	1	0.02306
11:98770178:G:A	50	98	0.74	0.01779
11:98770233:G:A	50	100	1	0.02269
11:98770292:C:T	50	100	1	0.01089
11:98770378:C:A	50	100	0.94	0.1734
11:98770380:G:A	50	100	1	0.01089
11:98770422:G:T	50	100	0.97	0.02306
11:98770465:A:G	50	100	0.97	0.03704
11:98770507:C:A	50	100	0.99	0.01997
11:98770518:T:C	50	100	1	0.4699
11:98770519:G:A	50	100	1	0.02269
11:98770720:G:C	50	100	0.95	0.04067
11:98770773:A:G	50	100	1	0.02288
11:98770793:G:A	49	100	1	0.02288
11:98770896:G:A	50	100	1	0.09604
11:98771043:A:G	50	100	1	0.01997
11:98771095:A:G	50	100	1	0.02324
11:98771255:T:C	50	100	1	0.4699
11:98771419:C:G	50	100	0.96	0.1734
11:98771538:G:A	50	100	1	0.0305
11:98771878:T:G	50	98	0.86	0.01561
11:98772037:C:T	50	100	0.9	0.01362
11:98772049:A:G	50	100	1	0.02288
11:98772076:C:T	50	100	1	0.0118
11:98772127:G:T	50	100	1	0.02306
11:98772246:A:G	49	100	1	0.02306
11:98772380:A:G	50	100	0.98	0.02306
11:98772381:C:T	50	100	0.99	0.01107
11:98772405:G:C	50	100	1	0.02306
11:98772420:G:A	50	100	0.99	0.3972
11:98772440:G:A	50	100	0.97	0.1216
11:98772457:C:T	50	100	1	0.02306
11:98772478:C:T	50	100	1	0.3844
11:98772481:A:G	50	100	1	0.03686
11:98772523:G:A	50	100	0.99	0.06609
11:98772646:C:A	50	100	0.98	0.0305
11:98772683:G:T	50	100	1	0.02469
11:98772982:A:G	50	100	1	0.01089
11:98773136:C:T	50	100	1	0.01089
11:98773197:A:G	50	100	1	0.0118
11:98773201:G:A	50	100	1	0.02306
11:98773457:C:T	50	100	1	0.2698
11:98773601:A:G	50	100	1	0.2683
11:98773628:A:G	50	100	1	0.01089
11:98773792:A:G	50	100	1	0.02306
11:98773898:A:G	50	100	1	0.02106
11:98774008:A:G	50	100	0.96	0.08206
11:98774271:A:T	50	100	1	0.02306
11:98774429:A:G	50	100	0.98	0.02106
11:98774454:G:T	50	100	1	0.02306
11:98774995:T:G	50	100	0.93	0.02342
11:98775204:C:T	50	100	1	0.0118
11:98775382:C:A	50	100	0.93	0.02342
11:98775458:A:C	50	100	0.93	0.02342
11:98775746:G:A	50	100	0.93	0.02342
11:98776224:A:G	50	98	0.95	0.02814
11:98776553:C:T	50	100	0.96	0.04503
11:98776989:T:G	50	98	0.99	0.4828
11:98777318:C:T	50	100	0.96	0.04684
11:98777362:T:C	50	100	1	0.02088
11:98777810:T:C	50	100	0.98	0.02088
11:98777971:G:C	50	100	0.98	0.06645
11:98778760:C:T	50	100	0.98	0.01071
11:98779233:T:C	50	100	1	0.4675
11:98779330:C:A	50	100	1	0.4671
11:98779514:C:A	50	100	1	0.4615
11:98779761:C:G	50	100	0.85	0.01416
11:98780056:A:G	50	100	0.99	0.08243
11:98780490:C:T	50	100	1	0.03794
11:98780555:C:T	50	100	0.87	0.02142
11:98780643:A:T	50	100	1	0.06518
11:98780891:A:G	50	100	0.98	0.07771
11:98780994:G:A	50	100	0.99	0.4621
11:98781086:C:T	50	100	1	0.4666
11:98781152:G:C	50	100	1	0.4724
11:98781156:T:A	50	100	0.96	0.04067
11:98781907:A:G	50	100	1	0.07062
11:98781958:T:C	50	100	1	0.4729
11:98782135:G:C	50	100	1	0.03631
11:98782755:T:C	50	100	1	0.06445
11:98782767:A:T	50	100	1	0.03631
11:98782989:G:T	50	100	0.99	0.07444
11:98783412:A:G	50	98	1	0.1636
11:98783452:C:A	50	100	0.99	0.0207
11:98784025:T:G	50	100	0.82	0.01089
11:98784067:A:T	50	100	1	0.05701
11:98784772:G:A	50	100	0.99	0.06772
11:98784979:T:G	50	96	0.99	0.4788
11:98785116:A:G	50	100	0.87	0.01162
11:98785121:C:T	50	98	0.98	0.07298
11:98785586:G:A	50	100	0.95	0.1309
11:98785601:A:G	50	100	0.97	0.0207
11:98785812:C:T	50	100	0.97	0.03667
11:98785831:G:A	50	100	0.95	0.01452
11:98785932:C:A	50	100	0.91	0.01126
11:98786404:G:A	50	100	0.99	0.09749
11:98786719:T:G	50	100	0.98	0.06518
11:98787090:A:C	50	100	0.98	0.07607
11:98787189:T:C	50	100	0.99	0.467
11:98787419:G:A	50	100	0.99	0.4662
11:98787729:G:C	50	100	1	0.01162
11:98788042:G:A	50	100	0.92	0.01688
11:98788441:T:C	50	100	0.98	0.02687
11:98788657:T:G	50	100	0.99	0.08969
11:98788671:T:A	50	100	0.95	0.01888
11:98788758:A:G	50	100	0.99	0.08969
11:98788927:C:G	50	100	0.97	0.02687
11:98788930:G:A	50	100	0.99	0.07516
11:98789191:A:G	50	100	0.99	0.01489
11:98789343:A:G	50	100	0.99	0.07516
11:98789648:G:C	50	100	0.99	0.07516
11:98789656:T:C	50	100	0.98	0.1501
11:98789700:A:G	50	100	1	0.01707
11:98789714:A:C	50	100	1	0.06917
11:98789797:A:T	50	100	1	0.01107
11:98789858:A:G	50	100	1	0.01452
11:98789948:A:G	50	100	1	0.08515
11:98789991:C:T	50	100	1	0.3371
11:98790271:G:A	50	100	0.99	0.07516
11:98790490:G:A	50	100	1	0.07516
11:98790542:A:C	50	100	0.9	0.01906
11:98790591:T:C	50	100	1	0.08515
11:98790643:A:T	50	100	1	0.07516
11:98790803:C:T	50	100	1	0.06826
11:98790921:A:G	50	100	1	0.06808
11:98791549:A:G	50	100	0.81	0.01471
11:98791814:C:G	50	100	0.98	0.1247
11:98791836:T:C	50	100	1	0.05737
11:98791984:T:G	50	100	0.98	0.2756
11:98792099:A:G	50	100	0.98	0.15
11:98792684:G:C	50	100	1	0.1639
11:98792699:T:C	50	100	1	0.09967
11:98792768:A:G	50	100	1	0.0138
11:98792798:T:G	50	100	1	0.0581
11:98793035:A:G	50	100	1	0.01452
11:98793264:C:T	50	100	1	0.01053
11:98793453:C:T	50	100	1	0.01906
11:98793454:G:T	50	100	0.98	0.03794
11:98793464:A:C	50	100	1	0.01089
11:98793691:A:T	50	100	1	0.01961
11:98793866:C:T	50	100	1	0.09967
11:98793989:C:A	50	100	1	0.01779
11:98794160:C:G	50	100	1	0.01707
11:98794941:A:G	50	100	1	0.01707
11:98795111:C:A	50	100	1	0.02778
11:98795176:C:T	50	100	1	0.02778
11:98795427:A:C	50	100	0.97	0.02814
11:98795649:T:A	50	100	0.95	0.01906
11:98795924:A:G	50	100	1	0.02778
11:98795937:C:T	50	100	1	0.02778
11:98795990:C:A	50	100	1	0.0276
11:98796230:G:A	50	100	0.93	0.04466
11:98796385:C:T	50	100	1	0.0276
11:98796531:T:C	50	100	0.66	0.01198
11:98796839:C:T	50	98	1	0.02415
11:98796934:G:C	50	100	1	0.472
11:98797070:C:G	50	100	1	0.472
11:98797264:G:T	50	100	1	0.4702
11:98798227:T:A	50	100	1	0.0541
11:98798488:A:G	50	100	1	0.03486
11:98798542:G:A	50	100	1	0.01779
11:98798607:A:C	50	100	0.97	0.03268
11:98799353:G:T	50	100	0.98	0.3148
11:98799577:G:A	50	100	0.93	0.01816
11:98800096:G:A	50	100	1	0.05592
11:98800285:G:A	50	100	1	0.01107
11:98800341:C:T	50	100	1	0.0138
11:98800487:A:G	50	100	1	0.01144
11:98800630:C:A	50	96	0.65	0.03958
11:98800632:A:C	50	96	0.69	0.0472
11:98800733:T:C	50	100	0.97	0.0492
11:98801023:A:G	50	100	1	0.03831
11:98801349:C:T	50	100	0.99	0.07607
11:98801380:C:T	50	100	0.98	0.2075
11:98801499:G:A	50	100	1	0.0138
11:98801633:G:A	50	100	1	0.01707
11:98801676:C:T	50	100	0.99	0.07262
11:98801764:T:C	50	100	0.99	0.07262
11:98802088:A:G	50	100	1	0.0138
11:98802565:C:T	50	100	0.98	0.1247
11:98802692:A:C	50	100	0.96	0.02814
11:98802781:G:A	50	100	0.99	0.2001
11:98802816:G:A	50	100	1	0.2306
11:98802950:C:T	50	100	0.99	0.2055
11:98803695:C:T	50	100	0.98	0.07244
11:98803755:G:C	50	100	1	0.2289
11:98803882:G:T	50	100	0.99	0.2108
11:98803903:T:C	50	100	1	0.01707
11:98803979:C:T	50	100	1	0.01344
11:98803986:G:C	50	100	1	0.2111
11:98803999:A:G	50	100	0.89	0.01344
11:98804139:C:T	50	100	1	0.0236
11:98804190:A:G	50	98	0.98	0.2542
11:98804519:T:A	50	100	1	0.2006
11:98804702:A:G	50	100	1	0.2286
11:98804809:A:G	50	100	1	0.01216
11:98805337:A:G	50	100	1	0.0138
11:98806528:T:G	50	100	1	0.01707
11:98806713:T:C	50	100	0.97	0.0354
11:98807114:T:G	50	100	1	0.01707
11:98807229:T:C	50	100	1	0.01725
11:98807808:C:A	50	100	1	0.2028
11:98807810:A:G	50	100	1	0.2308
11:98807987:A:G	50	100	1	0.2135
11:98808097:T:G	50	100	1	0.02778
11:98808184:G:C	50	98	1	0.2028
11:98808639:C:T	50	100	0.86	0.02723
11:98808696:C:G	50	100	1	0.2032
11:98808759:A:T	50	100	0.99	0.2026
11:98809500:G:T	50	100	1	0.01707
11:98809550:A:C	50	100	0.99	0.2308
11:98809611:T:C	50	100	1	0.2141
11:98809619:G:A	50	100	1	0.2384
11:98809841:G:C	50	100	0.96	0.02269
11:98809845:C:G	50	100	0.89	0.04557
11:98809916:A:G	50	100	0.96	0.0236
11:98810090:A:G	50	100	1	0.01779
11:98810181:C:T	50	100	0.99	0.01144
11:98810205:A:T	50	100	0.96	0.03413
11:98810271:C:A	50	100	1	0.2246
11:98810347:G:A	50	100	1	0.01017
11:98810415:T:C	50	100	1	0.2033
11:98810568:T:C	49	100	0.99	0.07226
11:98811097:C:T	50	100	1	0.08606
11:98811563:T:C	50	100	0.99	0.2373
11:98811773:C:T	50	100	0.99	0.2402
11:98812368:C:T	50	100	0.99	0.2654
11:98812505:C:G	50	100	1	0.2139
11:98812801:T:A	50	100	1	0.01344
11:98812813:C:T	50	100	0.99	0.2371
11:98812956:T:A	50	100	0.99	0.07498
11:98812971:C:T	50	100	0.99	0.07153
11:98813549:T:C	50	100	0.99	0.07498
11:98813784:C:T	50	100	0.99	0.07153
11:98814471:A:G	50	100	0.97	0.05174
11:98814654:G:T	50	100	0.96	0.04049
11:98814675:G:C	50	100	0.95	0.02814
11:98814768:G:A	50	100	1	0.2389
11:98814831:G:A	50	100	0.96	0.02814
11:98814931:T:G	50	100	0.96	0.04049
11:98815047:G:C	50	100	0.99	0.4662
11:98815504:A:G	50	100	1	0.1632
11:98816435:C:T	50	98	1	0.2148
11:98816774:T:A	50	100	0.98	0.0699
11:98816784:T:G	50	100	1	0.07407
11:98816904:C:T	50	100	1	0.07062
11:98816961:G:A	50	100	1	0.02269
11:98817323:T:C	50	100	1	0.0236
11:98817361:C:T	50	100	0.99	0.2493
11:98817572:G:A	50	100	1	0.238
11:98818248:T:G	50	100	1	0.1701
11:98818885:T:C	50	100	1	0.03794
11:98819128:G:A	50	100	1	0.2146
11:98819243:C:T	50	100	1	0.2146
11:98819366:G:T	50	100	0.92	0.04085
11:98819387:T:C	50	100	1	0.02269
11:98819557:G:A	50	100	1	0.0236
11:98819625:C:T	50	100	1	0.0138
11:98819928:G:A	49	100	1	0.2146
11:98819971:C:T	49	100	1	0.2146
11:98820067:A:C	50	96	0.92	0.04593
11:98820320:G:A	50	100	0.99	0.07062
11:98820401:G:C	50	100	0.97	0.02778
11:98820548:G:T	50	100	1	0.2146
11:98820599:T:A	50	100	1	0.2035
11:98820602:C:G	49	100	0.99	0.07062
11:98820904:G:A	50	100	0.8	0.01071
11:98821020:G:A	50	100	1	0.215
11:98821216:T:G	50	100	1	0.2111
11:98821438:A:G	50	100	1	0.2117
11:98821488:T:A	50	100	1	0.0138
11:98821595:A:G	50	100	0.97	0.2736
11:98821639:A:G	50	100	1	0.2042
11:98821734:A:C	50	100	0.86	0.01398
11:98821775:C:A	50	100	1	0.2046
11:98821906:T:C	50	100	1	0.0138
11:98822160:A:G	50	100	1	0.2044
11:98822281:T:C	50	100	0.92	0.01416
11:98822393:C:T	50	100	0.99	0.0236
11:98822401:C:T	50	100	0.84	0.01071
11:98822413:T:A	50	100	0.99	0.1685
11:98822462:C:T	50	100	1	0.2046
11:98822793:T:C	50	100	0.88	0.01271
11:98823940:C:T	50	100	0.99	0.2171
11:98824372:A:C	50	100	0.99	0.2422
11:98824490:A:C	50	100	0.99	0.2046
11:98824749:A:G	50	100	0.98	0.01834
11:98824926:A:C	50	100	0.98	0.1725
11:98825179:C:A	50	100	0.99	0.2171
11:98825261:C:T	50	100	0.98	0.2449
11:98825779:A:G	50	100	1	0.01307
11:98825791:A:C	50	100	0.96	0.06972
11:98826483:A:G	50	100	0.99	0.3794
11:98826767:G:A	50	100	0.99	0.3794
11:98827244:C:T	48	97.9	0.98	0.3922
11:98827348:G:A	50	100	0.99	0.4145
11:98827893:G:A	50	100	0.83	0.04394
11:98827937:C:T	50	100	0.99	0.4058
11:98828056:G:A	50	100	0.99	0.3791
11:98828587:C:A	50	100	0.99	0.3849
11:98828646:T:C	49	100	0.99	0.3847
11:98828773:C:T	50	98	0.9	0.1665
11:98828993:A:G	50	100	0.99	0.3816
11:98829097:G:T	50	100	0.85	0.03286
11:98829197:T:C	50	100	0.78	0.03377
11:98829323:C:G	50	100	0.99	0.3858
11:98829599:T:C	50	100	0.99	0.3856
11:98829764:C:T	50	100	0.98	0.2062
11:98829788:A:G	50	100	0.94	0.4528
11:98831007:A:G	50	100	0.99	0.3755
11:98831053:A:G	50	100	0.99	0.3753
11:98831069:A:G	50	100	0.94	0.4633
11:98831907:A:G	50	100	0.99	0.3785
11:98832040:G:A	49	93.9	0.9	0.0138
11:98832065:T:C	50	100	0.98	0.3902
11:98832117:A:G	50	100	0.97	0.1616
11:98832364:G:C	50	98	0.89	0.05211
11:98832438:G:A	50	100	0.98	0.3784
11:98832810:C:T	50	100	0.96	0.1688
11:98832812:A:G	50	100	0.96	0.1688
11:98833003:G:A	50	100	0.92	0.4005
11:98833004:T:C	50	100	0.73	0.04593
11:98833661:C:T	50	98	0.86	0.1727
11:98833666:T:C	50	98	0.86	0.1719
11:98833765:C:A	50	98	0.84	0.1688
11:98833961:G:A	50	98	0.82	0.1659
11:98833962:A:G	50	98	0.82	0.1667
11:98835248:A:G	50	90	0.65	0.1322
11:98835655:T:C	50	92	0.9	0.2594
11:98835688:T:C	50	100	0.93	0.2046
11:98835819:C:T	50	92	0.93	0.2576
11:98835820:T:G	50	92	0.93	0.26
11:98835929:T:C	50	100	0.97	0.03395
11:98836253:A:G	50	100	0.96	0.108
11:98836344:G:T	50	100	0.95	0.03794
11:98836415:G:A	50	100	0.96	0.2536
11:98836492:C:A	50	86	0.95	0.2538
11:98836506:C:A	50	100	0.8	0.1193
11:98836580:G:A	50	100	0.97	0.01797
11:98836912:A:C	50	100	0.95	0.02397
11:98837297:A:G	50	100	0.82	0.02088
11:98837398:C:T	50	100	0.96	0.03504
11:98837419:G:A	50	100	0.95	0.02923
11:98837473:T:C	50	100	0.97	0.1805
11:98837712:G:A	50	100	0.95	0.02905
11:98837719:A:G	50	100	0.97	0.01924
11:98837749:A:T	50	100	0.96	0.06808
11:98837759:T:C	50	100	0.95	0.02905
11:98838000:T:A	50	100	0.96	0.06954
11:98838114:G:T	50	100	0.95	0.02669
11:98838217:A:G	50	100	0.95	0.02959
11:98838491:T:G	50	100	0.95	0.02959
11:98838511:A:G	50	100	0.98	0.2389
11:98838514:G:T	50	100	0.95	0.02923
11:98838628:T:C	50	100	0.95	0.02959
11:98838750:G:C	50	100	0.96	0.0659
11:98838779:T:C	50	100	0.95	0.02959
11:98838852:A:C	50	100	0.95	0.02977
11:98838945:A:C	50	100	0.98	0.03431
11:98839027:A:C	50	100	0.84	0.02923
11:98839068:T:C	50	100	0.96	0.1
11:98839152:C:T	50	100	0.95	0.02923
11:98839182:T:G	50	98	0.98	0.1256
11:98839491:T:G	46	84.8	0.81	0.1149
11:98839767:A:C	50	100	0.99	0.02433
11:98839779:A:G	50	98	0.98	0.1235
11:98839783:T:C	50	100	0.99	0.02433
11:98839938:T:C	50	100	0.98	0.1863
11:98840361:T:C	50	100	1	0.02469
11:98840392:C:A	50	100	0.89	0.02415
11:98840451:A:G	50	100	0.98	0.1997
11:98840698:G:C	50	98	0.98	0.2674
11:98840819:G:C	50	100	1	0.02433
11:98840828:T:C	50	100	1	0.02451
11:98840831:C:T	50	100	1	0.02451
11:98840849:C:T	50	100	0.99	0.1988
11:98841052:C:T	48	95.8	0.98	0.1972
11:98841104:C:G	49	100	0.99	0.03395
11:98841322:C:T	50	100	1	0.02433
11:98841340:A:G	50	100	0.98	0.1064
11:98841363:T:A	50	100	0.97	0.02179
11:98841452:C:T	50	100	1	0.02433
11:98841472:C:T	50	100	0.98	0.01997
11:98841632:C:T	50	100	1	0.02397
11:98841681:G:A	50	100	0.96	0.02524
11:98841860:A:G	50	100	1	0.02451
11:98841886:T:A	50	100	1	0.02451
11:98841919:C:A	50	100	0.97	0.1883
11:98841955:C:T	50	98	0.98	0.1182
11:98842021:A:G	50	100	0.99	0.2326
11:98842052:T:C	50	100	0.94	0.03431
11:98842096:A:G	50	100	1	0.02469
11:98842311:G:A	50	98	0.98	0.4798
11:98842328:C:A	50	100	0.98	0.06808
11:98842393:T:C	50	100	0.98	0.01997
11:98842492:C:T	50	100	0.99	0.2362
11:98842734:T:G	50	100	1	0.02469
11:98842953:A:T	50	100	0.99	0.1133
11:98843050:T:G	50	100	0.98	0.07099
11:98843170:C:G	50	100	1	0.02469
11:98843487:G:A	50	100	1	0.03214
11:98844342:A:G	50	100	0.94	0.0345
11:98844505:C:T	50	100	0.98	0.01761
11:98844572:C:T	50	98	0.97	0.1069
11:98844937:T:C	50	100	0.99	0.0984
11:98845016:G:T	50	100	1	0.03214
11:98845111:T:C	50	100	0.96	0.03341
11:98845123:G:C	50	100	1	0.03214
11:98845564:G:T	50	100	0.99	0.06972
11:98845701:T:G	50	100	0.93	0.03431
11:98845890:G:C	50	100	1	0.02487
11:98846045:T:C	50	100	0.97	0.03794
11:98846083:A:C	50	100	1	0.02487
11:98846346:A:G	50	100	1	0.02451
11:98846389:C:A	50	100	1	0.02451
11:98846459:A:G	50	100	1	0.03322
11:98846499:C:T	50	100	1	0.02469
11:98846783:G:C	50	100	1	0.0345
11:98846987:T:C	50	100	0.99	0.474
11:98847161:C:T	50	100	0.99	0.1011
11:98847188:C:G	50	100	0.99	0.1035
11:98847295:A:G	50	100	0.99	0.2529
11:98847456:G:A	50	100	0.99	0.07044
11:98848019:C:T	50	100	1	0.03232
11:98848122:C:T	50	100	0.99	0.09441
11:98848130:G:A	50	100	0.99	0.09441
11:98848150:G:T	50	100	0.99	0.2516
11:98848185:T:C	50	100	0.91	0.03214
11:98848286:T:G	50	100	0.98	0.3341
11:98848457:C:T	50	100	0.97	0.09459
11:98848468:G:T	50	100	0.99	0.09441
11:98848533:G:A	50	100	1	0.03214
11:98848550:C:G	50	100	0.99	0.09441
11:98848800:T:C	50	100	0.96	0.09459
11:98849266:A:G	50	100	0.99	0.1264
11:98849663:A:G	50	100	0.99	0.4581
11:98849791:C:G	50	100	1	0.3622
11:98850034:A:C	50	78	0.87	0.1823
11:98850302:C:T	50	100	0.99	0.09858
11:98850469:C:T	50	100	0.99	0.3669
11:98850476:A:T	48	97.9	0.98	0.1344
11:98850626:G:T	50	100	0.98	0.03195
11:98850655:G:T	50	100	1	0.03195
11:98850977:G:T	50	100	0.98	0.04176
11:98851383:T:A	50	100	1	0.01816
11:98851384:A:G	50	100	1	0.2191
11:98851413:G:A	50	100	1	0.02197
11:98851580:A:T	50	100	1	0.03976
11:98851673:G:A	50	98	0.99	0.1095
11:98851813:A:T	50	100	0.99	0.1245
11:98851941:C:G	50	100	0.85	0.04176
11:98852133:G:A	50	100	0.69	0.02215
11:98852164:C:T	50	100	0.99	0.2162
11:98852265:G:A	50	100	0.99	0.09913
11:98852283:A:G	50	100	1	0.02451
11:98852369:C:A	50	100	1	0.01543
11:98852486:A:G	50	100	0.99	0.08787
11:98852545:T:C	50	100	0.98	0.02215
11:98852663:T:C	50	100	0.99	0.2131
11:98852898:A:G	50	100	1	0.2515
11:98852926:A:T	50	100	1	0.1304
11:98852946:A:T	50	100	0.99	0.2081
11:98853073:A:G	50	100	1	0.02451
11:98853696:A:C	50	100	1	0.0325
11:98853712:G:A	50	100	1	0.01924
11:98853766:A:T	50	100	0.74	0.0138
11:98854363:G:A	50	100	0.99	0.1097
11:98854398:G:A	50	100	0.99	0.08824
11:98854536:T:C	50	100	1	0.02469
11:98854632:T:A	50	100	0.99	0.3873
11:98854642:A:G	50	100	1	0.0216
11:98854686:G:A	50	100	0.98	0.1098
11:98854780:G:C	50	100	1	0.03268
11:98854919:A:C	50	100	0.99	0.1507
11:98854990:A:G	50	100	0.99	0.0886
11:98855142:C:A	49	100	1	0.2269
11:98855327:C:T	50	98	1	0.3785
11:98855429:G:A	50	100	1	0.06899
11:98855488:T:C	50	100	1	0.1102
11:98855644:C:G	50	100	1	0.1255
11:98855681:A:G	50	100	1	0.218
11:98856206:G:A	50	100	0.98	0.09913
11:98856272:G:A	50	100	1	0.2204
11:98856587:T:C	50	100	0.98	0.1438
11:98856834:C:T	50	100	0.81	0.02033
11:98856944:C:T	50	100	1	0.09096
11:98857010:T:A	50	100	1	0.09096
11:98857109:C:T	50	100	0.99	0.1253
11:98857111:A:G	50	100	1	0.03776
11:98857232:C:T	50	100	1	0.02433
11:98857364:T:A	50	100	1	0.03214
11:98857466:T:C	50	100	1	0.02959
11:98857678:A:G	50	100	0.99	0.1262
11:98857911:A:G	50	100	1	0.07135
11:98858111:A:G	50	100	1	0.03214
11:98858138:G:A	50	100	0.99	0.1394
11:98858344:A:G	50	98	1	0.207
11:98858402:A:G	50	100	1	0.2213
11:98858424:A:G	50	100	1	0.2093
11:98858874:T:G	50	100	0.99	0.3475
11:98859006:T:C	50	100	1	0.02197
11:98859072:T:C	43	86	0.98	0.1639
11:98859074:C:T	44	84.1	0.98	0.1095
11:98859575:T:G	50	100	1	0.01525
11:98859645:T:C	50	100	1	0.1124
11:98859732:C:T	50	100	0.98	0.01888
11:98859800:G:A	50	100	1	0.3804
11:98859844:G:A	50	100	0.99	0.1022
11:98860365:A:T	50	100	1	0.1269
11:98861157:T:C	50	100	1	0.3371
11:98861525:G:C	50	100	1	0.3638
11:98861541:A:T	50	100	1	0.1363
11:98861658:A:C	50	100	1	0.2235
11:98861730:G:A	50	98	1	0.01362
11:98861780:A:G	50	100	1	0.01416
11:98861914:G:A	50	100	1	0.1311
11:98862214:C:A	50	84	0.97	0.3706
11:98862379:C:T	50	100	1	0.01725
11:98862577:C:G	50	100	1	0.01888
11:98862629:T:G	50	100	1	0.1304
11:98862644:T:C	50	100	0.99	0.3607
11:98862902:G:A	50	100	0.99	0.3651
11:98863066:T:C	50	100	1	0.132
11:98863243:C:T	50	100	1	0.2219
11:98863272:G:A	50	100	1	0.132
11:98863347:C:T	50	100	0.92	0.01961
11:98863526:G:A	50	100	0.99	0.2084
11:98863908:C:T	50	100	1	0.01416
11:98864577:A:G	50	100	1	0.2186
11:98864845:G:C	50	100	0.99	0.3455
11:98864848:C:T	50	100	0.87	0.02306
11:98864876:C:T	50	100	1	0.2101
11:98865280:T:A	50	100	1	0.02378
11:98865675:C:T	50	100	1	0.2012
11:98865678:T:C	50	100	1	0.06845
11:98866427:G:T	50	100	1	0.1325
11:98867003:G:A	50	98	1	0.221
11:98867142:A:C	50	98	0.99	0.1451
11:98867220:G:A	50	100	1	0.132
11:98867575:T:A	50	98	0.99	0.2402
11:98867579:A:C	50	98	1	0.2222
11:98867591:T:C	50	100	0.99	0.02905
11:98867641:A:G	50	100	0.9	0.02469
11:98867810:T:C	50	100	1	0.2231
11:98868100:C:T	50	100	0.93	0.01017
11:98868893:A:G	50	100	0.77	0.0345
11:98869149:T:C	50	100	1	0.04085
11:98869272:A:G	50	100	1	0.2407
11:98869344:T:C	50	100	1	0.3157
11:98869810:G:T	50	100	1	0.3068
11:98870059:A:G	50	100	1	0.01471
11:98870181:C:T	50	98	1	0.3068
11:98870199:C:T	50	98	0.98	0.03413
11:98870366:G:A	50	100	1	0.3076
11:98870424:A:G	50	100	1	0.242
11:98870562:C:T	50	100	1	0.2168
11:98870642:A:G	50	100	1	0.02197
11:98870954:T:G	50	100	1	0.3266
11:98870956:G:A	50	100	0.96	0.1166
11:98870991:G:T	50	100	0.99	0.2166
11:98870995:A:G	50	100	1	0.3076
11:98871066:A:G	50	98	0.99	0.2164
11:98871201:G:T	50	100	1	0.2148
11:98871478:T:C	50	100	1	0.3094
11:98872196:C:T	50	98	0.98	0.06427
11:98872349:T:G	49	100	0.96	0.02887
11:98872645:G:A	50	100	1	0.4515
11:98872686:T:C	50	100	1	0.4515
11:98872762:G:T	50	100	1	0.01979
11:98872878:T:C	50	98	0.98	0.06627
11:98873148:T:C	50	100	1	0.1244
11:98873385:C:A	50	100	1	0.4515
11:98873534:A:G	50	98	0.96	0.06627
11:98873654:A:G	50	100	1	0.01489
11:98873655:T:A	50	100	1	0.219
11:98873670:T:C	50	100	1	0.03159
11:98873877:G:T	50	100	1	0.2146
11:98874161:G:A	50	100	1	0.2146
11:98874287:G:T	50	100	1	0.01489
11:98874350:A:G	50	100	1	0.4512
11:98874595:C:T	50	100	1	0.3268
11:98874716:G:A	50	100	0.97	0.0187
11:98875380:C:G	50	100	1	0.2155
11:98875440:G:A	50	100	1	0.1238
11:98875557:A:C	50	100	1	0.2513
11:98875608:T:C	50	100	1	0.35
11:98875884:G:A	50	100	1	0.07099
11:98876079:G:A	50	100	1	0.1776
11:98876243:C:T	50	100	0.93	0.02033
11:98876285:C:A	50	100	1	0.2685
11:98876288:C:G	50	100	1	0.1776
11:98876365:G:C	50	100	1	0.02233
11:98876807:G:T	50	100	1	0.2687
11:98876851:A:G	50	100	1	0.2536
11:98877005:G:A	50	100	1	0.2678
11:98877174:T:G	50	100	1	0.1244
11:98877683:C:T	49	100	1	0.03976
11:98877901:G:C	50	100	1	0.268
11:98877994:C:T	50	100	1	0.2139
11:98878018:A:C	50	100	1	0.06917
11:98878363:G:A	50	100	1	0.02923
11:98878514:G:A	50	100	1	0.132
11:98878573:C:T	50	100	1	0.03758
11:98878861:A:T	50	100	1	0.2629
11:98879059:A:G	50	100	1	0.0305
11:98879206:C:T	50	100	1	0.2144
11:98879494:A:C	50	100	1	0.1865
11:98880866:C:T	50	100	1	0.1736
11:98881095:G:T	50	100	0.99	0.1275
11:98881158:G:A	50	100	1	0.1745
11:98881165:A:C	50	100	1	0.06917
11:98881303:G:A	50	100	1	0.06935
11:98881435:C:T	50	100	1	0.06445
11:98881703:A:C	50	100	1	0.4639
11:98881815:G:A	50	100	1	0.06917
11:98881873:G:A	50	98	0.99	0.2682
11:98881877:G:A	50	100	1	0.1276
11:98881990:T:G	50	100	1	0.07952
11:98882062:G:A	50	100	0.93	0.01017
11:98882131:C:T	37	94.6	0.66	0.02687
11:98882163:G:A	29	75.9	0.87	0.124
11:98882194:A:T	36	100	0.83	0.01943
11:98882260:A:C	50	100	1	0.06917
11:98882487:G:A	50	100	1	0.1287
11:98882569:A:G	50	100	1	0.08406
11:98882652:A:G	50	100	1	0.1899
11:98882730:C:T	50	100	1	0.01489
11:98882771:G:T	50	100	1	0.1278
11:98882835:A:G	50	100	0.98	0.01089
11:98883010:G:T	50	100	1	0.01289
11:98883090:G:A	50	100	1	0.3076
11:98883149:G:C	50	100	1	0.01489
11:98883187:G:A	50	100	1	0.08007
11:98883270:C:G	50	100	1	0.01489
11:98883352:G:T	50	100	1	0.02124
11:98883441:G:A	50	100	0.99	0.1278
11:98883550:G:A	50	98	0.97	0.0955
11:98883638:A:G	50	100	1	0.02705
11:98883833:C:T	50	100	1	0.02723
11:98883857:C:T	50	100	1	0.3268
11:98883971:A:C	50	100	1	0.09023
11:98884064:G:C	50	100	0.98	0.03032
11:98884422:C:T	50	100	1	0.02723
11:98884486:A:G	50	100	1	0.1278
11:98884585:T:C	50	100	1	0.1683
11:98884706:G:C	50	100	1	0.06917
11:98884800:C:G	50	100	0.99	0.02887
11:98884895:T:A	50	100	1	0.06917
11:98884977:C:A	50	100	1	0.0374
11:98885095:A:G	50	100	1	0.1324
11:98885369:C:G	50	100	1	0.1117
11:98885508:T:C	50	100	1	0.4786
11:98885768:T:A	50	100	1	0.02705
11:98885882:T:C	50	100	1	0.03994
11:98886073:G:A	50	100	1	0.1115
11:98886400:T:C	50	100	1	0.06935
11:98886483:T:C	50	100	1	0.2081
11:98886492:A:C	50	98	0.95	0.02651
11:98886500:G:A	50	100	1	0.02342
11:98886506:G:A	50	100	1	0.02669
11:98886539:T:A	50	100	1	0.4639
11:98886656:T:C	50	100	1	0.02342
11:98886957:T:A	50	100	0.78	0.01471
11:98887029:T:G	50	100	1	0.02705
11:98887142:A:G	50	100	1	0.02251
11:98887793:T:C	50	100	1	0.1794
11:98887994:T:C	50	100	1	0.1794
11:98888292:T:C	50	100	0.99	0.01325
11:98888390:A:G	50	100	1	0.4552
11:98889172:A:G	50	98	1	0.01924
11:98889737:G:A	50	100	0.95	0.1276
11:98889870:C:T	50	100	0.99	0.0158
11:98889886:G:A	50	100	1	0.02705
11:98890828:G:A	50	100	1	0.3266
11:98890881:G:A	50	100	1	0.07789
11:98890895:C:T	50	100	0.99	0.01362
11:98891013:T:C	50	100	1	0.3141
11:98891786:G:C	50	100	1	0.06899
11:98891911:A:C	50	100	1	0.126
11:98892209:T:C	50	100	1	0.02451
11:98892364:T:C	50	100	1	0.1251
11:98892663:G:A	50	100	0.99	0.1937
11:98892794:A:G	50	100	1	0.0216
11:98892855:T:C	50	100	1	0.3126
11:98893352:G:A	50	100	0.97	0.01725
11:98893425:C:T	50	100	1	0.02705
11:98893464:A:T	50	100	1	0.2625
11:98893493:A:C	50	100	0.96	0.01888
11:98893535:C:T	50	100	1	0.3125
11:98893835:T:A	50	100	1	0.313
11:98893837:A:G	50	100	1	0.313
11:98893867:G:T	50	100	1	0.264
11:98893924:C:G	50	100	0.96	0.05773
11:98894328:C:T	50	100	0.99	0.02723
11:98894651:A:T	50	100	1	0.1908
11:98894749:T:A	50	100	1	0.02542
11:98894775:T:C	50	100	1	0.2126
11:98894783:T:G	50	100	1	0.1309
11:98894800:T:C	50	100	1	0.01489
11:98895139:A:G	50	100	1	0.2682
11:98895492:T:A	50	100	1	0.01471
11:98895620:C:T	50	100	1	0.2816
11:98895802:C:T	50	100	1	0.01289
11:98895808:A:T	50	100	1	0.02052
11:98895824:G:A	50	100	1	0.0138
11:98895841:C:T	50	100	0.96	0.09459
11:98895933:T:C	50	98	1	0.1917
11:98896088:A:T	50	100	1	0.02052
11:98896170:G:A	50	100	1	0.02705
11:98896247:C:A	50	100	1	0.05338
11:98896560:G:T	50	100	1	0.3121
11:98896576:C:A	50	100	0.97	0.01561
11:98896690:T:C	50	100	0.79	0.02106
11:98896709:G:T	50	100	1	0.06954
11:98896715:G:A	50	100	1	0.1227
11:98896766:T:A	50	100	1	0.126
11:98896804:C:A	50	100	1	0.3177
11:98896812:T:C	50	100	0.99	0.3179
11:98896883:T:G	50	100	0.99	0.1253
11:98896958:A:G	50	100	1	0.3177
11:98897031:A:G	50	100	1	0.3175
11:98897107:C:A	50	100	1	0.2663
11:98897370:T:A	50	100	1	0.191
11:98897545:G:A	50	100	1	0.4958
11:98897561:A:G	50	100	1	0.0138
11:98897586:G:A	50	100	1	0.4958
11:98897724:T:A	50	100	1	0.4958
11:98897813:C:T	50	100	1	0.2215
11:98898072:C:T	50	100	1	0.02705
11:98898171:T:A	50	100	1	0.2665
11:98898240:G:A	50	100	1	0.1309
11:98898333:T:C	50	100	0.8	0.03377
11:98898416:G:A	50	100	1	0.2663
11:98898511:A:T	50	100	1	0.364
11:98898612:A:G	50	100	1	0.09586
11:98898704:C:T	50	100	1	0.2667
11:98898934:G:T	50	100	1	0.3123
11:98898955:C:T	50	100	1	0.03686
11:98899148:T:C	50	100	1	0.3119
11:98899278:C:T	50	100	1	0.03686
11:98899292:A:C	50	100	1	0.3125
11:98899342:C:T	50	100	1	0.4844
11:98899343:G:A	50	100	0.98	0.03032
11:98899535:C:T	50	100	1	0.09641
11:98900010:C:G	50	98	0.95	0.09659
11:98900205:C:T	50	100	0.99	0.1429
11:98900323:T:C	50	100	0.99	0.3281
11:98900506:T:C	50	100	0.99	0.3626
11:98900559:T:A	50	100	0.99	0.3179
11:98900569:A:G	50	100	0.99	0.3544
11:98900661:T:C	50	100	0.99	0.3183
11:98900758:C:T	50	100	0.99	0.2638
11:98900812:T:C	50	100	0.99	0.3542
11:98900962:C:T	50	100	0.99	0.3542
11:98901005:G:A	50	100	0.99	0.3548
11:98901027:C:T	50	100	1	0.0659
11:98901177:T:C	50	98	0.99	0.3548
11:98901264:A:G	50	100	0.98	0.03395
11:98901413:A:C	50	100	0.99	0.3175
11:98901419:A:G	50	100	0.99	0.3549
11:98901853:C:T	50	100	1	0.3219
11:98901930:T:C	50	98	1	0.3174
11:98902065:A:G	50	100	1	0.3219
11:98902116:A:T	50	100	1	0.3219
11:98902117:A:T	50	100	1	0.0659
11:98902151:A:G	50	100	1	0.3219
11:98902167:C:T	50	100	1	0.3219
11:98902344:C:T	50	100	1	0.3219
11:98902353:G:T	50	98	1	0.02633
11:98902493:T:A	50	100	0.99	0.3217
11:98902707:C:T	50	100	1	0.3215
11:98902709:G:A	50	100	1	0.3215
11:98903038:G:A	50	100	1	0.3215
11:98903045:C:G	50	100	1	0.07008
11:98903109:C:T	50	100	1	0.1133
11:98903372:C:A	50	100	1	0.3175
11:98903404:G:A	50	100	0.98	0.3177
11:98903433:G:C	50	100	1	0.3217
11:98903480:T:G	50	100	1	0.3217
11:98903522:T:G	50	100	1	0.3175
11:98903737:G:A	50	100	0.99	0.3217
11:98903746:G:A	50	100	1	0.3217
11:98904206:A:G	50	100	0.99	0.3217
11:98904244:A:C	50	100	1	0.1209
11:98904475:G:A	48	100	1	0.3217
11:98904684:G:C	50	100	1	0.02378
11:98904964:A:G	50	100	1	0.02941
11:98905176:A:T	50	98	1	0.3232
11:98905465:A:G	50	100	1	0.3471
11:98905625:C:T	50	100	1	0.3359
11:98905692:G:A	50	100	1	0.4604
11:98905987:G:C	50	100	1	0.3943
11:98906047:T:G	50	100	0.98	0.03903
11:98906069:G:T	50	100	1	0.4608
11:98906096:C:T	50	98	1	0.03722
11:98906212:T:C	50	100	1	0.4606
11:98906218:G:A	50	100	1	0.4608
11:98906224:T:A	50	100	1	0.3164
11:98906399:A:G	50	100	1	0.4608
11:98906488:G:A	50	100	1	0.1209
11:98906501:T:A	50	100	1	0.3164
11:98906567:A:T	50	100	1	0.4608
11:98906633:T:C	50	100	1	0.1273
11:98906746:T:G	50	100	1	0.461
11:98906831:G:A	50	100	1	0.4608
11:98906852:G:T	50	100	1	0.4611
11:98906861:C:T	50	100	1	0.1941
11:98906923:A:T	50	100	1	0.1941
11:98906925:G:A	50	100	1	0.4608
11:98906990:T:C	50	100	1	0.1273
11:98907524:T:C	50	100	1	0.1293
11:98907539:T:C	50	100	1	0.3942
11:98907740:G:A	50	100	1	0.4606
11:98907743:C:T	50	100	1	0.4606
11:98907799:G:A	50	100	1	0.4606
11:98907848:G:A	50	100	1	0.02378
11:98907859:T:A	50	100	1	0.4606
11:98907963:C:T	50	100	1	0.06627
11:98908627:T:G	50	100	1	0.4611
11:98908662:A:T	50	100	1	0.4604
11:98908919:C:T	50	100	1	0.3164
11:98909138:A:G	50	100	1	0.1946
11:98909157:C:T	50	100	1	0.4604
11:98909411:C:T	50	100	1	0.4604
11:98909416:T:G	50	100	1	0.02397
11:98909694:G:A	50	100	1	0.02179
11:98909695:T:C	50	100	1	0.3442
11:98909918:A:G	50	100	1	0.01525
11:98910040:A:C	50	100	1	0.4604
11:98910142:T:C	50	100	1	0.4606
11:98910412:A:T	50	100	1	0.1431
11:98910480:A:G	50	100	1	0.3163
11:98910486:A:G	50	100	0.87	0.02397
11:98910671:G:T	50	100	1	0.3907
11:98910695:A:G	50	100	1	0.4608
11:98910941:A:C	50	98	0.99	0.3172
11:98911002:G:A	50	100	0.99	0.4606
11:98911048:G:T	50	100	1	0.4606
11:98911183:G:T	50	100	1	0.0276
11:98911186:G:A	50	100	1	0.1944
11:98911263:C:T	50	100	1	0.4608
11:98911338:G:A	50	100	1	0.3943
11:98911504:C:T	50	100	1	0.4608
11:98911506:C:A	50	100	1	0.4608
11:98911804:G:T	50	100	1	0.3943
11:98912199:T:C	50	98	1	0.4611
11:98912283:T:A	50	100	1	0.4608
11:98912309:G:A	50	100	1	0.4604
11:98912381:T:A	50	100	1	0.0236
11:98912473:C:T	50	100	1	0.3943
11:98912544:T:C	50	100	1	0.4606
11:98912611:A:C	50	100	1	0.3166
11:98912679:T:C	50	100	1	0.3942
11:98912776:C:A	50	100	1	0.461
11:98912833:G:T	50	100	1	0.4606
11:98912873:G:A	50	100	0.98	0.2015
11:98912956:C:A	50	100	1	0.03686
11:98913179:G:A	50	100	1	0.03667
11:98913291:A:T	50	100	1	0.3945
11:98913329:T:C	50	100	1	0.03667
11:98913353:A:C	50	100	1	0.4608
11:98913368:A:G	50	100	1	0.1941
11:98913404:A:G	50	100	1	0.3164
11:98913598:A:G	50	100	1	0.2222
11:98913761:C:T	50	100	1	0.2603
11:98913765:T:A	50	100	1	0.2603
11:98914102:A:G	50	100	1	0.0276
11:98914240:A:G	50	100	1	0.3164
11:98914562:C:T	50	100	1	0.06572
11:98914616:A:G	50	100	1	0.2827
11:98915077:A:G	50	100	1	0.03214
11:98915145:T:C	50	100	1	0.2827
11:98915158:G:A	50	100	1	0.2827
11:98915186:G:A	50	100	1	0.3172
11:98915296:T:A	50	100	1	0.3164
11:98915482:C:A	50	100	1	0.1153
11:98916543:C:G	50	98	1	0.3381
11:98916872:C:A	50	100	1	0.4011
11:98916880:C:T	50	98	1	0.1905
11:98916946:C:A	49	100	1	0.4121
11:98917081:A:G	45	93.3	0.82	0.05229
11:98917082:A:G	44	79.5	0.9	0.1935
11:98917253:G:A	50	96	1	0.02179
11:98917440:T:G	50	100	1	0.4011
11:98917564:C:T	50	100	1	0.4969
11:98917669:G:A	50	100	1	0.07861
11:98917792:C:G	50	100	1	0.4012
11:98917861:G:T	50	100	1	0.09568
11:98917866:A:C	50	100	1	0.4012
11:98917872:G:C	50	100	0.99	0.08025
11:98917917:C:G	50	100	1	0.4012
11:98917932:T:A	50	100	1	0.09568
11:98918047:C:T	50	100	1	0.05755
11:98918092:C:T	50	100	1	0.4012
11:98918114:T:C	50	100	1	0.1264
11:98918181:T:G	50	100	1	0.0955
11:98918239:C:G	50	100	1	0.4012
11:98918285:C:T	50	98	1	0.02633
11:98918315:C:T	50	98	1	0.4012
11:98918342:A:G	50	98	1	0.4012
11:98918390:A:G	50	98	1	0.4012
11:98918504:G:A	50	100	1	0.134
11:98918529:A:G	50	100	1	0.1271
11:98918623:G:C	50	98	1	0.4009
11:98918916:A:G	50	100	1	0.03341
11:98918936:T:C	50	100	1	0.03704
11:98918968:A:C	50	98	0.99	0.2765
11:98919137:T:G	48	87.5	0.99	0.2611
11:98919139:A:C	48	87.5	0.99	0.2611
11:98919290:C:A	50	88	0.99	0.2767
11:98919298:C:T	50	90	0.99	0.2767
11:98919299:A:G	50	90	0.99	0.2767
11:98919332:G:A	50	100	1	0.03704
11:98919359:T:C	50	100	1	0.01616
11:98919412:A:T	50	96	0.73	0.08025
11:98919537:C:T	50	100	0.99	0.2769
11:98919682:A:G	46	76.1	0.99	0.2769
11:98919727:T:G	50	100	1	0.03214
11:98919909:T:C	50	100	0.99	0.2761
11:98920116:G:C	49	100	0.99	0.01707
11:98920331:G:A	50	100	0.99	0.276
11:98920386:C:A	50	100	0.99	0.3157
11:98920807:C:T	50	100	1	0.02614
11:98921013:G:A	50	100	0.99	0.1011
11:98921779:C:G	50	100	1	0.2603
11:98921780:A:G	50	100	1	0.2605
11:98921791:G:T	50	100	1	0.02215
11:98921879:C:T	50	100	1	0.2603
11:98921904:G:A	50	98	1	0.3155
11:98922245:T:C	50	100	1	0.3235
11:98922560:A:G	50	100	1	0.189
11:98922615:T:C	50	100	1	0.02923
11:98922715:G:A	50	98	0.98	0.02306
11:98923440:G:A	50	98	1	0.1318
11:98923639:C:T	50	98	1	0.1255
11:98923706:C:T	50	100	1	0.02179
11:98923723:G:A	50	98	1	0.4644
11:98923862:G:C	50	100	1	0.2729
11:98924168:T:A	50	100	1	0.02705
11:98924195:C:T	50	100	1	0.03776
11:98924420:G:A	50	100	1	0.4041
11:98924603:G:A	50	98	1	0.1309
11:98924615:G:T	50	98	1	0.1245
11:98924779:T:A	50	98	1	0.0276
11:98924806:G:A	50	100	1	0.1024
11:98924912:C:A	50	100	1	0.1024
11:98924960:C:A	50	100	1	0.03377
11:98925019:C:G	50	100	0.99	0.3268
11:98925083:T:C	50	98	1	0.03195
11:98925237:G:A	50	100	1	0.4041
11:98925326:T:C	50	98	1	0.02415
11:98925335:G:A	50	100	0.96	0.0906
11:98925379:G:T	50	100	1	0.02596
11:98925510:C:T	50	100	0.99	0.1109
11:98925859:G:T	50	100	1	0.1098
11:98926048:A:G	50	98	1	0.09858
11:98926120:C:T	50	98	1	0.06627
11:98926132:C:A	50	98	1	0.03613
11:98926226:T:C	50	100	1	0.0158
11:98926284:T:C	50	100	1	0.01561
11:98926361:C:T	50	100	0.97	0.09858
11:98926400:T:C	50	98	1	0.03613
11:98926825:C:T	50	100	1	0.09858
11:98926962:A:G	50	100	0.67	0.02306
11:98926989:T:C	50	100	1	0.2645
11:98927054:A:T	50	100	1	0.03704
11:98927308:C:G	50	100	1	0.405
11:98927717:A:G	50	100	0.98	0.0728
11:98927803:A:G	50	100	1	0.2645
11:98927870:C:A	50	100	0.98	0.07298
11:98928050:T:C	49	100	0.97	0.07298
11:98928133:T:A	50	100	1	0.4043
11:98928207:C:T	50	98	1	0.02923
11:98928537:T:C	50	100	1	0.272
11:98928611:T:C	50	100	0.98	0.07317
11:98928619:C:T	50	100	0.98	0.07317
11:98928681:A:T	50	100	0.98	0.07317
11:98928741:T:A	50	100	1	0.09858
11:98928897:G:A	50	100	1	0.09858
11:98928982:G:A	50	100	1	0.1091
11:98929091:C:T	50	100	1	0.4276
11:98929601:A:G	50	100	1	0.08351
11:98929838:T:C	50	98	1	0.0512
11:98930134:T:C	50	100	0.99	0.3257
11:98930334:T:C	50	86	0.97	0.2464
11:98930364:A:C	50	98	0.98	0.08424
11:98930410:T:C	50	100	1	0.08479
11:98930428:T:C	49	98	1	0.1917
11:98930481:C:T	50	100	1	0.09858
11:98930482:G:A	50	98	1	0.02741
11:98930676:C:T	50	100	0.98	0.0728
11:98930681:T:G	50	100	1	0.01598
11:98930695:C:A	50	100	1	0.03195
11:98930936:A:G	50	100	0.99	0.3261
11:98930980:A:G	50	100	1	0.4971
11:98931024:G:A	50	100	1	0.1089
11:98931136:C:G	50	100	0.96	0.07262
11:98931220:C:T	50	100	1	0.03195
11:98931589:T:C	50	98	1	0.1915
11:98931660:T:C	50	100	1	0.02578
11:98931917:A:G	50	100	0.99	0.0797
11:98932026:A:G	50	100	0.97	0.02215
11:98932154:C:G	50	98	1	0.03214
11:98932179:G:A	50	100	1	0.06391
11:98932226:G:C	50	100	0.98	0.4045
11:98932388:T:C	50	100	1	0.02596
11:98932403:G:T	50	100	0.99	0.3259
11:98932698:T:C	50	100	0.97	0.02197
11:98933033:C:T	50	100	1	0.03214
11:98933070:G:A	50	100	1	0.1267
11:98933090:G:A	50	100	1	0.03195
11:98933310:G:A	50	100	1	0.02578
11:98933648:C:T	50	98	1	0.1718
11:98933816:A:G	50	100	1	0.03177
11:98934090:C:G	50	100	1	0.08715
11:98934321:T:C	50	98	0.97	0.07789
11:98934438:A:G	50	100	1	0.1596
11:98934508:G:A	50	100	1	0.03177
11:98934681:G:C	50	98	1	0.1578
11:98934850:T:A	50	100	0.97	0.07317
11:98934864:T:C	50	100	1	0.02596
11:98934945:G:T	50	98	1	0.1627
11:98935044:G:A	50	100	0.98	0.1091
11:98935085:G:T	50	100	1	0.02578
11:98935207:T:G	50	100	1	0.02578
11:98935209:G:A	50	98	1	0.1309
11:98935606:T:C	50	98	1	0.05174
11:98935794:A:T	50	100	0.99	0.4363
11:98936145:G:A	50	98	0.99	0.05211
11:98936159:A:G	50	98	0.99	0.4481
11:98936250:G:A	50	96	0.99	0.4481
11:98936452:C:T	50	94	0.99	0.4486
11:98936603:G:A	50	98	0.99	0.4555
11:98936628:G:A	50	98	0.99	0.4553
11:98936791:G:C	50	100	1	0.01107
11:98937305:T:A	50	100	0.95	0.0659
11:98937588:T:C	50	98	0.97	0.1505
11:98937595:G:A	50	98	0.97	0.1253
11:98937659:T:G	50	92	0.97	0.4457
11:98937664:G:T	50	94	0.97	0.4987
11:98938537:G:A	50	100	1	0.01126
11:98938629:C:G	50	98	0.97	0.4897
11:98938630:T:G	50	98	0.97	0.4898
11:98938942:A:G	50	98	0.96	0.342
11:98939092:T:C	50	100	1	0.03141
11:98939469:G:T	50	98	0.9	0.0886
11:98940429:T:C	50	98	0.93	0.3054
11:98940530:C:T	50	98	0.97	0.2956
11:98940546:C:T	49	100	0.94	0.1814
11:98940593:G:A	50	100	0.91	0.0207
11:98941852:G:A	50	100	0.98	0.3021
11:98942098:T:C	50	100	0.97	0.1316
11:98942563:G:A	50	100	1	0.02923
11:98942980:A:G	50	96	0.98	0.3675
11:98943386:T:C	50	100	1	0.02088
11:98943414:A:G	50	98	0.98	0.2872
11:98943453:T:C	50	98	0.98	0.1641
11:98943498:T:G	50	98	1	0.01107
11:98943577:A:G	50	100	1	0.01961
11:98943620:C:T	50	100	0.98	0.3371
11:98944499:T:G	50	100	1	0.01362
11:98945452:C:T	50	98	1	0.0158
11:98945952:G:T	50	100	0.99	0.1434
11:98945967:T:C	50	100	0.98	0.02996
11:98945980:T:G	50	100	0.99	0.1451
11:98946354:G:A	50	98	0.99	0.443
11:98946404:G:T	50	100	0.99	0.3286
11:98946466:T:C	50	98	0.99	0.2879
11:98946634:G:T	50	100	1	0.02052
11:98946777:T:A	50	100	1	0.01561
11:98947408:G:A	50	100	0.98	0.2117
11:98947806:C:G	50	98	0.98	0.1287
11:98948025:A:G	50	100	0.96	0.1478
11:98948298:A:G	50	100	1	0.01489
11:98948410:G:A	50	98	0.99	0.2876
11:98948636:A:G	50	98	0.98	0.1496
11:98948679:T:G	50	100	1	0.01089
11:98948700:C:T	50	100	0.98	0.1783
11:98948808:C:T	50	100	0.98	0.06881
11:98949797:A:T	50	100	0.99	0.09877
11:98950245:C:T	50	100	0.98	0.06954
11:98950423:T:G	50	100	1	0.1652
11:98950513:C:A	50	100	1	0.2901
11:98950677:C:T	50	100	0.99	0.1011
11:98950711:A:G	50	100	1	0.02905
11:98951490:G:T	50	98	0.99	0.2293
11:98951584:A:T	50	100	1	0.165
11:98951848:T:C	50	100	0.97	0.02142
11:98952054:C:T	50	98	0.99	0.1178
11:98952272:C:T	50	100	0.98	0.01834
11:98952343:A:C	50	98	1	0.01906
11:98952869:A:G	50	98	1	0.2375
11:98952923:A:T	50	100	1	0.02923
11:98953070:T:C	50	96	1	0.02124
11:98953145:C:T	50	98	0.99	0.09659
11:98953671:T:C	50	98	0.98	0.01271
11:98953894:T:G	50	100	1	0.1561
11:98954129:G:A	50	100	1	0.03758
11:98954148:A:G	50	100	0.97	0.09495
11:98954634:A:G	50	100	1	0.1305
11:98955007:C:A	50	100	1	0.1659
11:98955315:T:A	50	100	1	0.1336
11:98955579:T:A	50	100	0.96	0.04085
11:98956248:A:G	50	100	1	0.01253
11:98956616:G:T	48	93.8	1	0.1643
11:98956846:T:C	50	100	1	0.01253
11:98957080:C:T	50	100	0.99	0.08134
11:98957144:G:C	50	100	1	0.2631
11:98957928:G:A	50	100	1	0.02941
11:98958470:G:A	50	100	0.94	0.03831
11:98958526:A:T	50	100	1	0.1304
11:98959592:C:G	50	100	0.99	0.1231
11:98959621:G:C	50	100	0.98	0.02106
11:98959901:A:C	50	100	1	0.173
11:98960287:T:C	50	100	1	0.3402
11:98960557:C:T	50	100	0.99	0.09931
11:98960803:G:C	50	100	1	0.02923
11:98960888:C:T	50	100	0.92	0.01452
11:98961634:G:A	50	98	0.95	0.02487
11:98961844:A:G	50	100	1	0.2162
11:98962566:C:T	50	100	1	0.3322
11:98963425:A:G	50	100	0.97	0.1752
11:98963492:G:A	50	100	1	0.0158
11:98963859:G:A	50	100	1	0.1354
11:98964184:A:G	50	100	1	0.02124
11:98964304:C:G	50	100	1	0.0158
11:98964688:T:C	50	100	1	0.01271
11:98964728:C:A	50	100	1	0.02923
11:98964969:G:C	50	100	1	0.03214
11:98965361:C:T	50	100	1	0.27
11:98965374:T:C	50	100	1	0.1334
11:98965556:C:T	50	100	1	0.02923
11:98966262:A:G	50	100	1	0.01834
11:98967428:A:C	50	100	1	0.1354
11:98967436:C:A	49	100	1	0.1313
11:98967605:T:C	50	98	1	0.01525
11:98967673:T:C	48	93.8	1	0.3847
11:98967754:A:G	50	100	1	0.01598
11:98968229:A:C	49	100	1	0.1293
11:98968504:A:G	50	100	0.99	0.09931
11:98968540:T:G	50	100	0.99	0.1169
11:98968604:C:T	50	100	1	0.1291
11:98968627:C:G	50	100	1	0.1293
11:98969352:A:G	50	98	1	0.1708
11:98969534:T:G	50	100	1	0.01816
11:98969574:T:C	50	100	0.82	0.04158
11:98969935:T:C	50	98	1	0.4003
11:98969987:C:G	50	100	1	0.134
11:98970199:C:T	50	98	1	0.1275
11:98970213:A:C	50	100	1	0.01126
11:98970498:G:C	50	100	1	0.01979
11:98971590:T:C	50	100	1	0.2288
11:98972707:T:A	50	100	1	0.3292
11:98972825:C:A	50	100	0.98	0.1029
11:98972836:G:T	50	100	0.99	0.1347
11:98972863:C:T	50	100	1	0.4001
11:98973241:A:C	50	100	1	0.01561
11:98974024:A:G	50	100	1	0.0345
11:98974901:C:T	50	100	1	0.3736
11:98975875:T:C	50	100	1	0.3413
11:98976550:T:C	50	100	1	0.02124
11:98977220:C:T	50	100	0.9	0.02033
11:98977828:C:T	50	98	0.99	0.4537
11:98977959:C:T	50	100	0.99	0.4782
11:98978124:G:A	50	100	1	0.01089
11:98978245:A:G	50	100	1	0.01888
11:98978348:G:T	50	100	0.99	0.03667
11:98979227:C:T	50	100	1	0.1207
11:98979260:C:T	50	100	1	0.1207
11:98979320:A:G	50	100	0.97	0.12
11:98979612:T:C	50	100	1	0.2994
11:98979729:A:G	50	100	1	0.2896
11:98980255:A:C	50	100	0.99	0.4628
11:98980307:T:C	50	100	0.98	0.144
11:98981047:A:T	50	100	0.99	0.4499
11:98981092:G:A	50	100	1	0.3161
11:98981452:G:A	50	100	1	0.4395
11:98981821:G:A	50	100	1	0.3161
11:98982012:G:T	50	100	0.99	0.2101
11:98982373:C:T	50	100	1	0.315
11:98982434:T:A	49	100	0.95	0.03504
11:98982436:T:A	50	100	0.99	0.3186
11:98982593:G:A	50	100	1	0.01852
11:98982730:G:A	50	100	1	0.3139
11:98983137:C:T	50	100	0.99	0.2137
11:98983242:G:T	50	100	1	0.0187
11:98983360:C:T	50	100	1	0.0187
11:98983368:G:A	50	100	0.98	0.01943
11:98983405:C:G	50	100	0.98	0.1207
11:98983467:A:G	50	98	1	0.1814
11:98983937:T:C	50	98	1	0.1796
11:98984013:G:T	50	94	0.99	0.3105
11:98984080:C:T	50	100	1	0.1291
11:98984430:T:C	50	100	1	0.1289
11:98984637:C:T	50	100	1	0.1289
11:98984979:G:C	49	100	1	0.1284
11:98985011:T:C	50	100	1	0.1289
11:98985085:A:G	50	100	1	0.1293
11:98985173:T:G	50	100	1	0.3321
11:98985379:C:T	50	100	1	0.1189
11:98985392:C:G	50	100	1	0.1287
11:98985477:A:C	50	98	0.81	0.02814
11:98985879:G:A	50	98	0.99	0.4592
11:98985885:C:T	49	100	1	0.01525
11:98985977:A:C	50	100	1	0.1373
11:98985989:A:G	50	100	1	0.4521
11:98986100:A:G	50	98	0.99	0.4592
11:98986119:A:G	50	100	0.97	0.03613
11:98986276:A:G	50	98	0.99	0.4592
11:98986289:A:G	50	100	0.97	0.03595
11:98986290:T:C	50	100	1	0.03667
11:98986292:G:A	50	100	0.99	0.02723
11:98986591:A:G	50	100	0.98	0.08442
11:98986728:G:A	50	100	1	0.1313
11:98987206:T:C	50	100	1	0.132
11:98987280:G:A	50	100	1	0.1062
11:98987393:A:G	50	98	1	0.1834
11:98987422:A:G	50	100	1	0.1333
11:98987585:T:C	50	100	1	0.01561
11:98987805:T:C	50	100	1	0.122
11:98988574:G:A	50	100	1	0.1284
11:98988624:T:A	50	100	0.84	0.0423
11:98988763:C:T	50	98	0.93	0.02215
11:98988801:G:A	50	100	0.97	0.2344
11:98988822:C:G	50	98	1	0.1269
11:98988873:T:G	50	100	1	0.1282
11:98988937:G:C	50	98	1	0.0118
11:98989031:A:C	50	100	1	0.1129
11:98989076:C:T	49	100	0.99	0.02723
11:98989415:A:G	50	100	1	0.1284
11:98989736:T:C	50	100	1	0.01997
11:98989748:G:A	50	98	0.97	0.02996
11:98990345:T:G	50	98	0.84	0.06609
11:98990706:T:C	50	100	1	0.1129
11:98990849:C:T	50	100	1	0.1774
11:98991019:C:T	50	100	1	0.1761
11:98991074:A:C	50	100	0.99	0.2362
11:98991165:A:T	50	100	1	0.01543
11:98991237:T:C	50	100	0.99	0.4626
11:98991409:A:G	50	100	1	0.1284
11:98991860:T:C	50	100	1	0.1124
11:98992216:G:C	50	100	1	0.1284
11:98992737:A:T	50	100	0.98	0.1284
11:98993022:G:T	50	100	1	0.1051
11:98993968:T:A	50	100	0.98	0.1206
11:98994068:C:A	50	98	0.83	0.01198
11:98994106:A:T	50	100	0.98	0.2391
11:98994177:A:G	50	100	1	0.1129
11:98994239:T:C	50	100	1	0.1129
11:98994377:C:T	50	100	1	0.1129
11:98994467:C:T	50	100	1	0.1776
11:98994715:T:C	50	100	0.98	0.1572
11:98994811:T:G	50	100	1	0.1107
11:98994941:C:G	50	100	1	0.1107
11:98995054:A:G	50	100	1	0.02015
11:98995067:C:T	50	100	1	0.1097
11:98995342:G:A	50	100	0.99	0.02451
11:98995348:G:A	50	100	0.94	0.03123
11:98995421:A:G	50	98	1	0.0118
11:98995429:T:C	50	100	0.9	0.0472
11:98995744:C:G	50	100	1	0.4566
11:98995822:A:C	50	100	1	0.112
11:98996300:A:G	50	100	1	0.1064
11:98996529:T:C	50	100	1	0.1062
11:98996749:T:C	50	98	0.99	0.1952
11:98996841:G:A	50	100	1	0.1062
11:98996863:C:T	50	100	0.98	0.02233
11:98996924:G:A	50	100	1	0.1126
11:98997039:G:A	50	100	1	0.04375
11:98997203:T:C	49	100	1	0.09386
11:98997204:G:A	50	100	1	0.1086
11:98997209:T:G	50	100	0.99	0.1064
11:98997262:T:C	50	100	1	0.1095
11:98997373:G:C	50	100	0.99	0.03667
11:98997411:C:A	50	100	1	0.0345
11:98997415:A:G	50	100	1	0.01543
11:98997429:G:A	50	100	0.98	0.08606
11:98997488:A:C	50	100	1	0.1095
11:98997546:C:T	50	100	0.97	0.1064
11:98997639:A:G	50	100	1	0.1086
11:98997945:A:G	50	98	1	0.1084
11:98997984:T:C	50	98	1	0.1084
11:98998118:G:A	50	94	1	0.1086
11:98998222:A:G	50	100	1	0.1084
11:98998305:G:T	50	100	1	0.0345
11:98998436:G:A	50	100	1	0.1062
11:98998493:T:C	50	98	1	0.1118
11:98998550:A:G	50	100	1	0.1062
11:98998552:C:G	50	100	0.98	0.1206
11:98998895:C:A	50	100	0.81	0.03704
11:98999179:T:G	50	98	0.99	0.3406
11:98999499:A:G	50	100	1	0.1062
11:98999555:G:T	50	100	0.99	0.4515
11:99000308:C:A	50	100	1	0.1026
11:99000687:C:G	50	100	0.99	0.02723
11:99000979:G:A	50	100	0.99	0.1062
11:99001119:C:T	50	100	1	0.4513
11:99001261:G:C	50	100	1	0.1097
11:99001357:T:C	50	100	1	0.4597
11:99001387:A:G	50	100	1	0.1097
11:99001411:C:G	50	100	1	0.01997
11:99001679:G:C	50	100	1	0.106
11:99001715:C:G	50	100	0.98	0.04611
11:99001721:A:G	50	100	1	0.01543
11:99001726:A:G	50	100	1	0.01362
11:99001913:G:C	50	100	1	0.1097
11:99001942:G:T	50	98	1	0.0118
11:99002182:G:C	50	100	1	0.0354
11:99002194:T:A	50	100	1	0.106
11:99002247:A:C	50	100	1	0.106
11:99002689:C:G	50	100	1	0.05047
11:99002805:A:G	50	100	0.99	0.02723
11:99002891:T:G	50	100	0.99	0.1058
11:99002988:C:A	50	100	1	0.2037
11:99003179:A:G	50	100	1	0.106
11:99004542:C:T	50	98	0.83	0.04194
11:99004799:T:C	50	100	1	0.03613
11:99005150:G:C	50	100	0.98	0.301
11:99006154:A:G	50	100	0.99	0.02723
11:99006157:C:T	50	100	0.99	0.4562
11:99006411:T:A	50	98	0.87	0.01761
11:99006784:T:C	50	100	1	0.01253
11:99007077:C:A	50	100	1	0.1022
11:99007289:C:G	50	100	1	0.01906
11:99007334:T:C	50	100	0.84	0.03431
11:99007469:T:G	50	100	1	0.1058
11:99007910:A:C	50	100	0.98	0.01961
11:99008010:C:T	50	100	1	0.09713
11:99008088:A:C	50	100	0.98	0.08678
11:99008380:G:A	50	100	0.99	0.02741
11:99008406:A:C	50	100	0.99	0.03722
11:99008536:G:A	50	100	0.98	0.06137
11:99008538:G:A	50	98	0.98	0.4662
11:99008714:G:A	50	100	0.99	0.1038
11:99008815:T:C	50	98	0.95	0.04448
11:99008901:G:T	50	100	0.96	0.1211
11:99008958:C:A	50	100	0.99	0.1525
11:99010000:T:C	50	100	0.99	0.02723
11:99010161:G:A	50	100	0.96	0.01398
11:99010412:C:A	50	100	0.87	0.04375
11:99010494:T:C	50	100	0.99	0.02324
11:99010672:T:C	50	100	0.96	0.08297
11:99010727:C:T	50	100	0.95	0.0374
11:99010888:T:A	50	98	0.78	0.01598
11:99010914:A:G	50	100	0.98	0.1075
11:99011004:A:G	50	100	0.97	0.01416
11:99011291:G:C	50	100	0.96	0.08261
11:99011382:A:G	50	100	0.99	0.01707
11:99011451:T:C	50	98	0.97	0.1213
11:99011598:T:C	50	100	0.99	0.01707
11:99011685:T:C	50	98	0.95	0.3947
11:99011731:A:C	50	100	0.96	0.03704
11:99011733:A:T	50	100	0.97	0.02487
11:99011917:G:A	50	100	0.95	0.4902
11:99012024:C:A	50	100	0.92	0.01707
11:99012411:T:C	50	100	0.91	0.2943
11:99012458:A:G	50	100	0.96	0.2731
11:99012720:C:T	50	98	0.98	0.0256
11:99012750:C:T	50	90	0.91	0.3883
11:99012910:A:C	50	94	0.88	0.06826
11:99012934:G:A	50	96	0.85	0.4007
11:99013193:C:T	50	98	0.65	0.02233
11:99013296:T:G	50	90	0.85	0.3328
11:99013341:T:A	50	100	0.72	0.01779
11:99013362:T:C	50	94	0.87	0.05138
11:99013394:T:G	50	96	0.88	0.0581
11:99013433:G:A	50	92	0.86	0.2727
11:99013556:G:A	50	96	0.9	0.01888
11:99013571:T:A	50	90	0.86	0.03994
11:99013580:C:G	50	90	0.8	0.03849
11:99013672:T:A	50	92	0.92	0.07825
11:99013880:G:A	50	100	0.9	0.04012
11:99014184:G:C	50	84	0.84	0.2928
11:99014433:C:A	50	98	0.92	0.0394
11:99014503:C:T	50	96	0.92	0.3057
11:99014677:C:T	50	98	0.92	0.3059
11:99015028:G:A	50	96	0.92	0.3057
11:99015250:T:C	50	100	0.71	0.02197
11:99015601:C:A	50	96	0.91	0.3046
11:99015893:T:C	50	100	0.72	0.01216
11:99016273:A:G	50	98	0.88	0.1049
11:99016400:T:C	50	96	0.8	0.1483
11:99016648:G:A	50	80	0.86	0.3736
11:99016893:A:G	50	100	0.88	0.06772
11:99016906:T:C	50	92	0.87	0.469
11:99017252:G:A	50	92	0.87	0.1407
11:99017511:C:T	50	98	0.81	0.03794
11:99017545:G:T	50	96	0.92	0.1823
11:99017567:C:T	50	100	0.95	0.02088
11:99017692:T:A	50	96	0.93	0.1291
11:99018071:A:C	50	96	0.94	0.3987
11:99018135:C:T	50	98	0.93	0.4615
11:99018417:A:G	50	100	0.87	0.03686
11:99018791:T:C	50	96	0.96	0.1727
11:99018817:G:A	50	94	0.92	0.1282
11:99018927:C:A	50	100	0.86	0.04067
11:99018948:G:A	50	98	1	0.01126
11:99018985:T:G	50	96	0.96	0.1734
11:99019573:A:G	50	100	0.96	0.1147
11:99019729:A:C	50	100	0.97	0.1138
11:99019994:G:A	50	94	0.91	0.1256
11:99020098:A:C	50	96	0.96	0.1745
11:99020424:G:C	50	100	0.85	0.04103
11:99021939:T:C	50	98	0.98	0.1146
11:99022040:T:C	50	100	0.92	0.1195
11:99023145:T:C	50	100	0.99	0.1149
11:99023292:G:A	50	98	0.98	0.4394
11:99023595:C:G	50	98	0.93	0.05211
11:99023719:A:T	50	100	0.95	0.04902
11:99024195:C:T	50	98	1	0.03903
11:99024475:T:A	50	98	0.98	0.3925
11:99024489:A:C	50	98	0.98	0.4036
11:99024889:T:C	50	100	0.98	0.4056
11:99024937:C:T	50	96	0.73	0.04739
11:99024975:C:T	50	100	0.97	0.01344
11:99025203:A:C	50	100	0.98	0.2164
11:99025428:C:A	50	100	0.99	0.163
11:99025449:A:T	50	100	0.99	0.1147
11:99025516:G:A	50	100	0.98	0.1645
11:99025744:T:C	50	100	1	0.01362
11:99026298:A:G	50	100	0.98	0.2382
11:99026444:G:A	50	100	0.87	0.01126
11:99026494:C:T	50	100	0.99	0.4911
11:99026559:T:G	50	100	1	0.1536
11:99027060:C:A	50	98	0.88	0.09368
11:99027075:C:A	50	94	0.96	0.384
11:99027235:T:C	50	100	0.98	0.2253
11:99027317:G:A	50	100	0.99	0.4853
11:99027526:G:T	50	100	0.99	0.1534
11:99027569:C:T	50	98	0.92	0.02179
11:99028100:A:C	50	100	0.94	0.02469
11:99028327:A:G	50	98	0.98	0.2204
11:99028950:G:T	50	100	0.99	0.4016
11:99029154:G:A	50	100	1	0.1649
11:99029247:C:T	50	100	0.99	0.2362
11:99029347:G:A	50	100	0.99	0.4236
11:99029428:T:A	50	100	1	0.01107
11:99029585:G:A	50	98	0.96	0.05192
11:99029731:G:T	50	100	1	0.01144
11:99030353:T:C	50	100	1	0.1543
11:99030523:A:G	50	100	0.99	0.4568
11:99030883:C:G	50	100	0.99	0.1155
11:99031227:T:G	50	100	1	0.01107
11:99031248:T:C	50	100	1	0.01107
11:99031639:A:C	50	100	0.99	0.1151
11:99031643:C:A	50	100	0.99	0.0463
11:99031773:T:A	50	100	0.86	0.03958
11:99031873:G:A	47	100	0.99	0.4221
11:99031888:G:A	50	100	0.98	0.01144
11:99031957:T:C	47	95.7	0.99	0.1652
11:99032081:A:G	50	100	0.99	0.1147
11:99032216:G:A	50	100	0.98	0.01271
11:99032380:C:T	49	98	0.91	0.01198
11:99032840:T:C	43	76.7	0.99	0.4218
11:99033147:A:G	50	100	0.98	0.01307
11:99033303:A:T	50	100	0.99	0.114
11:99033829:G:A	50	100	0.99	0.2433
11:99034079:C:T	50	100	1	0.01344
11:99034164:G:A	50	100	1	0.03867
11:99034306:C:A	50	100	0.99	0.4248
11:99034447:C:T	48	89.6	1	0.1663
11:99034570:G:A	50	100	1	0.01216
11:99034606:G:A	48	100	0.99	0.1523
11:99034638:C:T	50	98	0.99	0.1097
11:99034871:G:A	49	81.6	0.67	0.09386
11:99034876:A:G	49	81.6	0.76	0.09586
11:99034925:G:C	49	87.8	0.98	0.1877
11:99034951:G:C	48	89.6	0.97	0.1874
11:99034966:T:G	49	85.7	0.98	0.1883
11:99035106:C:G	50	100	1	0.03867
11:99035288:G:A	50	98	0.99	0.01017
11:99035386:T:A	50	100	0.93	0.04448
11:99035387:G:A	50	100	1	0.01325
11:99035633:C:G	50	100	1	0.03867
11:99035658:G:A	50	100	0.98	0.1857
11:99035754:A:C	47	89.4	0.99	0.4232
11:99035756:T:G	48	91.7	0.99	0.2442
11:99035838:G:A	49	100	1	0.0138
11:99036005:T:G	50	100	1	0.1529
11:99036140:T:G	50	100	1	0.01362
11:99036154:G:A	50	100	0.94	0.0138
11:99036263:G:A	50	100	1	0.01126
11:99036321:A:T	50	100	1	0.01362
11:99036331:A:G	50	100	1	0.4265
11:99036482:T:C	50	100	0.94	0.02996
11:99036873:G:T	50	100	0.99	0.2545
11:99037117:A:G	50	100	0.99	0.01434
11:99037175:G:A	50	100	0.99	0.4847
11:99037412:A:C	50	100	1	0.03885
11:99037581:T:C	50	90	0.87	0.05047
11:99037582:T:C	50	94	0.98	0.0167
11:99037644:G:A	50	100	0.87	0.01362
11:99037685:A:G	50	100	0.95	0.02124
11:99038059:G:T	50	100	1	0.1102
11:99038134:T:G	50	100	1	0.01362
11:99038383:G:A	50	100	0.99	0.1138
11:99038397:T:C	50	100	1	0.4267
11:99039010:A:G	50	100	0.99	0.4463
11:99039246:C:T	50	100	1	0.4221
11:99039304:T:C	50	100	1	0.1523
11:99039411:C:T	50	100	1	0.01126
11:99039465:A:G	50	100	1	0.1137
11:99039824:C:T	50	100	1	0.01362
11:99040141:G:A	50	100	0.88	0.02487
11:99040609:A:G	50	100	0.99	0.1888
11:99040708:T:C	50	100	0.91	0.05937
11:99040739:T:G	50	100	0.98	0.341
11:99040821:G:A	50	98	0.97	0.2093
11:99040874:A:G	50	100	0.93	0.05792
11:99041439:C:T	50	100	0.9	0.02033
11:99042266:G:A	49	98	0.99	0.2402
11:99042320:C:T	50	100	1	0.01561
11:99042533:A:G	49	98	1	0.01561
11:99042586:A:T	50	100	1	0.03867
11:99042599:C:T	50	100	1	0.1683
11:99042608:C:A	50	98	0.98	0.02723
11:99042617:T:C	50	100	1	0.1683
11:99042638:T:G	50	100	1	0.01561
11:99042641:T:C	50	100	1	0.01561
11:99042856:C:T	50	100	0.99	0.01561
11:99043268:A:G	49	98	0.98	0.2039
11:99043520:A:G	50	100	1	0.01561
11:99043607:C:A	50	100	1	0.01561
11:99043635:G:T	50	100	1	0.1687
11:99043644:C:T	50	100	1	0.01561
11:99043780:T:C	50	100	1	0.01561
11:99043786:A:G	50	100	1	0.1532
11:99043860:G:A	50	100	1	0.01561
11:99043904:C:T	50	100	1	0.01561
11:99044152:A:T	50	98	0.96	0.1423
11:99044342:T:C	50	100	1	0.01126
11:99044456:A:G	50	100	1	0.01561
11:99044467:A:G	50	100	1	0.01561
11:99044679:C:A	50	100	1	0.01561
11:99044703:C:T	50	100	1	0.01561
11:99045139:G:A	50	100	0.93	0.02197
11:99045231:A:G	50	100	1	0.1137
11:99045434:C:T	50	100	1	0.01035
11:99046236:A:G	50	100	1	0.1523
11:99046326:C:T	50	100	0.96	0.1423
11:99047237:C:T	50	100	1	0.4263
11:99047397:C:A	49	100	0.9	0.04285
11:99047415:A:T	50	100	1	0.1523
11:99047419:C:T	50	98	1	0.2536
11:99047636:A:C	50	100	0.97	0.04067
11:99048009:A:G	50	100	0.81	0.0216
11:99048301:A:C	50	100	1	0.1523
11:99048469:A:C	50	100	1	0.1137
11:99048652:A:G	50	98	0.97	0.05156
11:99049300:G:T	50	100	0.98	0.1013
11:99049512:C:T	50	100	0.99	0.4833
11:99049541:G:A	50	98	0.97	0.05156
11:99050226:G:C	50	100	1	0.2544
11:99050646:C:T	50	100	1	0.1097
11:99050711:C:T	50	98	0.88	0.09459
11:99050848:G:A	50	100	1	0.1676
11:99051067:G:A	50	100	0.99	0.1843
11:99052507:G:A	50	96	0.87	0.01398
11:99052508:C:T	50	100	1	0.1676
11:99053489:T:C	50	100	1	0.01289
11:99053711:G:A	50	100	1	0.1133
11:99053900:T:C	50	100	1	0.4223
11:99054588:C:G	50	100	1	0.4495
11:99055004:A:G	50	100	1	0.03867
11:99055777:A:T	50	100	1	0.01561
11:99055814:G:A	50	100	1	0.01561
11:99055927:T:C	50	100	1	0.03885
11:99056159:A:T	50	98	0.95	0.03831
11:99056384:C:T	50	100	0.99	0.2406
11:99056552:C:T	49	95.9	0.95	0.0512
11:99056675:G:A	50	100	1	0.1678
11:99056989:A:T	50	98	0.99	0.4552
11:99057126:A:T	50	98	0.86	0.01253
11:99057208:T:A	50	100	0.95	0.0158
11:99057438:T:G	50	100	0.99	0.01362
11:99057918:T:C	50	92	0.92	0.1058
11:99058232:T:A	50	84	0.72	0.1612
11:99058274:T:A	50	96	0.76	0.07698
11:99058472:A:T	50	98	0.78	0.04248
11:99058829:A:C	50	88	0.86	0.3878
11:99059110:C:T	50	98	0.9	0.2322
11:99059129:A:G	50	96	0.92	0.2529
11:99059421:A:G	50	92	0.94	0.3773
11:99059468:C:T	50	94	0.92	0.3851
11:99059493:C:G	50	94	0.96	0.3745
11:99059951:T:C	50	98	1	0.4268
11:99060055:C:T	50	98	1	0.4267
11:99060363:T:C	50	98	0.99	0.3477
11:99060687:T:C	50	98	1	0.4259
11:99061193:C:T	50	100	0.98	0.3691
11:99061382:C:A	50	96	0.85	0.03486
11:99061402:T:C	50	100	1	0.4212
11:99061451:C:G	50	100	1	0.4201
11:99061554:A:T	50	100	0.99	0.4201
11:99062006:T:A	50	100	0.99	0.3696
11:99062083:T:C	50	98	0.99	0.09168
11:99062121:A:T	50	100	1	0.4199
11:99062258:G:T	50	100	0.99	0.3442
11:99062262:G:A	50	100	1	0.03667
11:99062352:C:A	50	100	1	0.03794
11:99062433:A:G	50	100	0.99	0.4299
11:99062452:G:A	50	100	1	0.4205
11:99062470:A:G	50	100	1	0.4207
11:99063179:A:C	50	98	0.99	0.3446
11:99063253:A:G	50	100	1	0.423
11:99063265:T:C	50	100	0.99	0.01289
11:99063549:T:C	50	98	1	0.01289
11:99063556:A:G	50	96	1	0.43120000000000003
11:99063904:A:G	50	100	1	0.01053
11:99063923:G:A	50	100	1	0.417
11:99063943:C:G	50	100	0.83	0.01216
11:99064123:T:C	50	100	0.99	0.4178
11:99064291:T:C	50	100	1	0.3435
11:99064376:A:T	50	100	0.99	0.3431
11:99064472:C:T	50	100	1	0.0276
11:99064473:A:G	50	100	0.99	0.3488
11:99064881:C:T	50	100	0.99	0.3072
11:99064896:T:G	50	100	0.99	0.3072
11:99064913:T:C	50	98	0.99	0.3155
11:99064930:A:G	50	100	0.99	0.3072
11:99065109:G:A	50	100	0.99	0.4849
11:99065216:C:G	50	100	0.99	0.3074
11:99065410:A:G	50	100	0.99	0.3159
11:99065454:C:A	50	100	1	0.02723
11:99065925:G:T	50	100	1	0.0354
11:99066143:G:A	50	100	0.99	0.03667
11:99066224:C:T	50	100	0.88	0.01107
11:99066346:T:C	50	100	0.99	0.03631
11:99066403:A:C	50	100	0.99	0.03631
11:99066424:G:T	50	100	0.99	0.03631
11:99066472:C:T	50	98	1	0.343
11:99066507:T:C	50	100	1	0.01289
11:99066601:G:A	50	100	0.92	0.03032
11:99066650:G:A	50	100	0.99	0.03613
11:99066651:C:T	50	100	0.99	0.03613
11:99066740:G:A	50	100	1	0.02578
11:99066906:C:A	50	100	1	0.03613
11:99067183:A:G	50	100	1	0.03613
11:99067302:G:C	50	98	1	0.02723
11:99067680:T:C	50	98	1	0.09241
11:99067761:T:C	50	98	1	0.02723
11:99067818:A:G	50	100	1	0.4557
11:99067894:A:G	50	100	1	0.3428
11:99068035:T:G	50	100	1	0.01271
11:99068084:A:G	50	100	1	0.3519
11:99068160:A:G	50	100	1	0.4648
11:99068271:A:G	50	100	1	0.3161
11:99068325:G:A	50	100	1	0.3155
11:99068347:T:C	50	100	0.97	0.1017
11:99069026:G:T	50	100	0.99	0.1403
11:99069441:G:A	50	100	1	0.01997
11:99069442:A:G	50	100	0.99	0.4297
11:99069454:G:A	50	100	0.99	0.1287
11:99070035:T:G	50	100	1	0.01344
11:99071092:T:A	50	100	1	0.02705
11:99071142:A:G	50	98	0.99	0.4372
11:99071175:G:T	50	100	1	0.03885
11:99071305:C:A	50	100	1	0.02996
11:99071655:T:C	50	98	0.94	0.09132
11:99072112:A:G	50	100	0.99	0.4368
11:99072294:A:T	50	100	1	0.02996
11:99072327:C:T	50	100	1	0.01107
11:99072462:A:C	50	100	0.99	0.4374
11:99072608:C:T	50	100	1	0.02996
11:99072616:G:T	50	100	0.97	0.413
11:99073117:A:C	50	100	1	0.02996
11:99073244:G:A	49	100	0.98	0.4455
11:99073331:T:A	50	100	0.98	0.4857
11:99073379:T:G	49	100	0.93	0.01834
11:99073480:A:C	50	98	0.98	0.02705
11:99073506:C:T	50	98	1	0.01888
11:99073570:C:T	50	100	0.83	0.01216
11:99073611:C:T	50	98	0.98	0.09187
11:99073679:T:C	50	100	0.98	0.2436
11:99073987:C:T	50	98	0.99	0.0817
11:99074770:G:A	50	100	0.99	0.2433
11:99074839:A:T	50	100	0.99	0.03014
11:99074850:G:A	50	98	1	0.09205
11:99075086:C:A	50	100	1	0.24
11:99075118:A:C	50	100	0.98	0.03903
11:99075244:T:C	50	98	0.97	0.08243
11:99075279:G:A	50	98	0.98	0.02705
11:99075359:C:G	50	100	1	0.1885
11:99075576:G:A	50	100	1	0.2476
11:99075672:A:G	50	100	0.99	0.2478
11:99076343:C:A	50	100	1	0.1897
11:99077007:G:T	50	98	1	0.02977
11:99077269:G:A	50	100	1	0.2402
11:99077543:C:T	50	96	0.96	0.03867
11:99079036:T:C	50	100	1	0.02996
11:99079082:T:C	50	100	0.93	0.0138
11:99079168:T:G	50	100	1	0.1961
11:99079525:T:A	50	96	0.98	0.08243
11:99079680:C:T	50	98	0.92	0.03831
11:99079683:G:A	50	100	1	0.2435
11:99080076:A:G	50	100	1	0.01089
11:99080257:T:C	50	100	0.98	0.1723
11:99080332:A:T	50	100	0.93	0.01634
11:99080380:T:C	50	100	0.99	0.2393
11:99080743:A:G	50	100	0.94	0.06336
11:99080837:G:A	50	100	0.94	0.01198
11:99080920:C:T	50	100	0.99	0.2389
11:99081030:C:G	50	98	0.95	0.03105
11:99081084:C:A	50	98	1	0.08061
11:99081183:T:C	50	98	1	0.08061
11:99081466:G:A	49	100	0.95	0.03105
11:99081487:A:G	50	100	1	0.0817
11:99081557:G:T	50	100	1	0.1979
11:99081631:A:T	50	98	0.98	0.08769
11:99081787:A:G	50	100	1	0.4399
11:99082015:T:C	50	98	0.61	0.01089
11:99082369:G:A	50	100	0.97	0.01071
11:99082434:C:T	50	100	1	0.04012
11:99082463:G:A	50	100	0.91	0.02651
11:99082557:G:A	50	100	1	0.04176
11:99082637:T:G	50	100	0.99	0.1972
11:99083162:T:C	50	100	0.99	0.4526
11:99083230:T:C	50	100	0.99	0.1972
11:99083275:C:A	50	98	0.98	0.08696
11:99083326:C:T	50	100	0.99	0.197
11:99083406:C:T	50	100	0.96	0.04666
11:99083419:C:T	50	100	0.99	0.197
11:99083653:A:T	50	100	0.99	0.4247
11:99083812:T:A	50	100	1	0.02796
11:99083921:C:T	50	100	0.96	0.05229
11:99083935:A:G	50	100	0.99	0.1964
11:99084929:A:G	50	94	0.97	0.1855
11:99084933:T:G	50	94	0.97	0.1854
11:99085352:C:T	50	100	0.98	0.1538
11:99085599:C:T	50	96	0.96	0.03522
11:99085788:T:C	50	100	0.98	0.4993
11:99085830:T:C	50	100	0.83	0.01053
11:99085993:A:T	50	98	1	0.0394
11:99086251:A:G	50	98	1	0.404
11:99086368:A:G	50	98	1	0.0394
11:99086496:G:A	50	98	1	0.3787
11:99086511:C:T	50	100	0.99	0.1501
11:99086804:C:T	50	98	0.99	0.2801
11:99087369:G:A	50	98	1	0.03105
11:99087842:T:A	50	100	1	0.02542
11:99088617:G:A	50	100	1	0.1505
11:99088801:A:G	50	100	0.99	0.4995
11:99089327:T:A	50	100	1	0.2787
11:99089441:C:T	50	100	1	0.1503
11:99089482:G:A	50	100	1	0.04993
11:99090117:A:C	50	98	1	0.0345
11:99090196:C:T	50	96	1	0.01434
11:99090252:T:G	50	100	1	0.4935
11:99090271:T:C	50	98	0.98	0.01362
11:99090274:C:T	50	98	1	0.03649
11:99090359:C:G	50	98	0.99	0.4635
11:99090815:G:A	50	100	1	0.02542
11:99090885:G:T	50	100	1	0.2124
11:99090947:C:G	49	98	0.99	0.3809
11:99091075:G:T	50	100	0.87	0.02578
11:99091737:C:T	50	100	0.99	0.1505
11:99092090:G:A	50	98	0.99	0.2761
11:99092212:C:A	50	100	0.94	0.05084
11:99092343:G:A	50	98	0.99	0.224
11:99092760:T:C	50	100	0.99	0.1505
11:99092831:T:C	50	100	0.99	0.1505
11:99092994:A:T	50	100	1	0.03286
11:99093541:T:C	50	98	1	0.4898
11:99093550:T:C	50	100	1	0.02542
11:99093906:T:C	50	100	1	0.02542
11:99094510:A:G	50	100	1	0.1505
11:99094725:G:T	50	100	1	0.05701
11:99094749:T:G	50	100	0.99	0.01198
11:99095438:A:T	50	100	1	0.02378
11:99095456:T:C	50	100	1	0.02741
11:99095609:A:G	50	100	0.96	0.01416
11:99095649:A:G	50	100	1	0.02033
11:99095674:C:T	50	100	1	0.03776
11:99095720:T:C	50	100	1	0.02033
11:99096391:A:G	50	100	1	0.0659
11:99096747:G:A	50	100	0.99	0.065
11:99097153:C:T	50	100	1	0.4533
11:99097545:C:T	50	100	1	0.4446
11:99097695:T:C	50	100	0.98	0.0345
11:99097931:C:T	50	100	1	0.02378
11:99098540:A:G	50	100	1	0.2264
11:99098611:C:T	50	100	1	0.02033
11:99098758:A:C	50	98	1	0.2279
11:99099440:C:T	50	98	1	0.4205
11:99099517:A:T	50	100	1	0.03794
11:99099846:C:T	50	100	1	0.01307
11:99100519:A:G	50	100	1	0.226
11:99100742:T:C	50	100	0.98	0.1837
11:99101082:C:G	50	100	0.98	0.02996
11:99101843:G:A	50	98	1	0.224
11:99102170:C:T	50	100	0.99	0.4528
11:99102177:T:C	50	100	1	0.03468
11:99102404:C:T	50	100	1	0.4528
11:99102771:T:A	50	100	1	0.4401
11:99103010:C:T	50	100	1	0.1496
11:99103119:C:T	50	100	0.92	0.03341
11:99103230:G:A	50	100	0.94	0.01543
11:99103783:T:C	50	100	0.88	0.0138
11:99103968:C:G	50	100	1	0.4486
11:99104566:A:G	50	100	0.99	0.04176
11:99105041:A:G	50	100	1	0.01979
11:99105545:C:T	50	100	1	0.01307
11:99105546:T:G	50	100	1	0.4488
11:99105730:A:C	50	100	1	0.4472
11:99106088:A:G	50	100	1	0.03631
11:99106598:A:G	50	100	0.99	0.04121
11:99106689:T:C	50	98	1	0.2264
11:99107363:G:C	50	100	1	0.4464
11:99107634:A:G	50	100	1	0.02741
11:99107750:T:C	50	100	1	0.4517
11:99107804:A:G	50	94	1	0.4163
11:99107824:G:A	50	94	1	0.2206
11:99107918:G:A	49	100	1	0.02269
11:99108185:A:C	50	98	1	0.01761
11:99108569:A:G	50	100	1	0.4463
11:99108638:T:C	50	98	1	0.02306
11:99109109:A:G	50	100	1	0.0325
11:99109433:T:A	50	100	1	0.01416
11:99109456:A:C	50	100	1	0.03522
11:99109491:C:A	50	100	1	0.4621
11:99109592:G:A	50	100	1	0.02269
11:99109644:A:G	50	100	0.93	0.05065
11:99110100:G:A	50	100	1	0.07643
11:99110492:T:C	50	100	1	0.2295
11:99110524:G:T	50	98	1	0.3925
11:99110755:A:T	50	100	1	0.4577
11:99110856:A:C	50	100	1	0.4541
11:99111401:T:C	50	100	1	0.01961
11:99111474:T:C	50	98	1	0.1494
11:99111685:C:T	49	98	1	0.222
11:99112050:T:G	50	100	1	0.3998
11:99112244:T:C	50	100	1	0.4559
11:99112682:C:A	50	100	0.99	0.06082
11:99113023:T:C	50	100	0.99	0.06282
11:99113076:C:T	50	100	1	0.4586
11:99113355:C:T	50	100	1	0.01924
11:99113552:A:T	50	100	1	0.03903
11:99114018:T:A	50	100	1	0.2251
11:99114215:A:C	50	100	1	0.4557
11:99114383:G:A	50	100	1	0.4559
11:99114682:T:C	50	100	0.99	0.03667
11:99115423:A:G	50	100	0.99	0.04212
11:99115632:T:C	50	100	1	0.03377
11:99115658:G:T	50	100	1	0.3477
11:99116204:G:A	50	100	1	0.3506
11:99116543:A:G	50	100	1	0.07335
11:99117241:T:C	50	100	1	0.4446
11:99117512:G:A	50	100	0.99	0.07662
11:99117578:A:G	50	100	1	0.4401
11:99117810:A:C	50	100	0.98	0.03704
11:99117822:T:G	50	100	1	0.04176
11:99118223:G:A	50	100	1	0.03105
11:99118446:C:A	50	100	1	0.409
11:99118754:C:A	50	100	1	0.06826
11:99119024:T:A	50	100	0.99	0.03195
11:99119200:C:A	50	100	1	0.06826
11:99119386:C:T	50	100	0.98	0.04829
11:99119391:T:G	50	100	1	0.0354
11:99119528:A:C	50	100	1	0.2879
11:99119549:C:T	50	100	0.99	0.3304
11:99119651:G:A	50	100	0.98	0.06972
11:99119695:T:A	50	100	1	0.0354
11:99119898:G:A	50	100	1	0.2564
11:99120006:G:A	50	100	1	0.0354
11:99120038:C:G	50	100	1	0.0354
11:99120243:G:A	50	100	0.99	0.03686
11:99120319:G:A	50	100	1	0.07044
11:99120382:C:T	50	100	1	0.1485
11:99120428:C:T	49	100	1	0.0354
11:99120496:C:T	50	100	0.98	0.1191
11:99120955:A:T	50	100	1	0.06826
11:99121082:A:G	50	98	1	0.276
11:99121142:T:C	50	94	1	0.2743
11:99121352:C:T	50	100	1	0.06826
11:99121373:C:T	50	100	1	0.1162
11:99121514:T:A	50	100	1	0.04793
11:99121593:G:A	50	100	0.97	0.03268
11:99121646:G:A	50	100	1	0.01924
11:99121766:G:A	50	100	1	0.04793
11:99122001:T:C	50	100	1	0.04793
11:99122038:G:C	50	100	1	0.06282
11:99122202:T:G	50	100	1	0.4263
11:99122257:A:T	50	100	1	0.04793
11:99122294:T:C	50	100	1	0.05011
11:99122574:C:T	50	100	1	0.04176
11:99122705:G:A	50	100	1	0.04811
11:99122814:G:T	50	100	1	0.04811
11:99122820:G:T	50	100	1	0.06808
11:99122904:A:C	50	100	1	0.05029
11:99122957:C:T	50	100	1	0.04811
11:99122980:G:A	50	100	1	0.331
11:99123116:G:T	50	100	1	0.06808
11:99123117:C:T	50	100	1	0.06808
11:99123361:G:A	50	100	1	0.05029
11:99123421:A:G	50	100	1	0.4248
11:99123464:G:A	50	100	1	0.05047
11:99123669:T:A	50	100	1	0.2239
11:99124090:A:G	50	100	1	0.05011
11:99124119:C:T	50	100	1	0.05011
11:99124203:C:T	50	100	1	0.05029
11:99124372:C:T	50	100	1	0.1187
11:99124460:A:G	50	100	1	0.01943
11:99124532:C:T	50	100	1	0.04176
11:99124540:C:T	50	100	1	0.2235
11:99124590:A:G	50	100	0.95	0.01543
11:99124725:T:A	50	100	1	0.05011
11:99124740:A:G	50	100	1	0.05011
11:99124794:C:T	50	98	0.96	0.01398
11:99125224:C:T	50	100	0.99	0.1324
11:99125309:C:A	50	100	1	0.05011
11:99125318:A:G	50	100	1	0.01943
11:99125408:G:T	50	100	1	0.3747
11:99125809:T:G	50	100	1	0.05011
11:99125821:C:G	50	100	1	0.0768
11:99126045:A:G	50	100	1	0.05029
11:99126083:G:A	50	100	1	0.2195
11:99126095:C:A	50	100	0.99	0.4437
11:99126108:G:A	50	100	1	0.05029
11:99126292:A:T	50	100	1	0.05029
11:99126320:A:C	50	100	1	0.05029
11:99126341:T:C	50	100	1	0.05029
11:99126604:G:A	50	100	0.98	0.01271
11:99126789:T:C	50	100	1	0.05029
11:99126846:T:G	50	100	1	0.1511
11:99126903:C:T	50	100	1	0.262
11:99127065:C:T	50	100	1	0.2636
11:99127223:C:T	50	100	1	0.3192
11:99127336:A:T	50	100	1	0.2623
11:99127609:G:A	50	100	1	0.05628
11:99127613:T:A	50	100	1	0.08678
11:99127676:C:A	50	100	1	0.05047
11:99127718:C:T	50	100	1	0.313
11:99127748:T:C	50	100	1	0.05047
11:99127881:C:T	50	100	1	0.2235
11:99127925:A:G	50	100	1	0.05138
11:99127989:G:C	50	100	1	0.2507
11:99128001:A:T	50	100	1	0.03704
11:99128054:C:T	50	100	1	0.05029
11:99128056:T:C	50	100	1	0.05664
11:99128097:A:G	50	100	1	0.03704
11:99128114:A:G	50	100	1	0.3382
11:99128147:A:G	50	100	1	0.3143
11:99128150:G:A	50	100	1	0.02923
11:99128173:A:G	50	100	1	0.0748
11:99128203:C:G	50	100	0.99	0.319
11:99128241:C:T	50	100	1	0.05084
11:99128252:T:G	50	100	1	0.05683
11:99128258:G:T	50	100	1	0.05047
11:99128338:G:C	50	100	0.99	0.258
11:99128391:C:A	50	100	1	0.2235
11:99128428:C:A	50	100	1	0.03704
11:99128506:G:A	50	100	1	0.4386
11:99128510:C:T	50	100	1	0.05701
11:99128519:C:T	50	100	1	0.1505
11:99128556:C:T	50	100	1	0.06391
11:99128557:G:A	50	100	1	0.08824
11:99128827:A:G	50	100	1	0.05156
11:99128951:C:T	50	100	1	0.2237
11:99129114:A:G	50	100	1	0.01707
11:99129333:C:T	50	100	1	0.06191
11:99129410:T:G	50	98	1	0.2818
11:99129454:G:A	50	98	1	0.2569
11:99129479:G:A	50	98	1	0.2863
11:99129540:A:C	50	98	1	0.0581
11:99129695:G:A	50	100	0.99	0.06028
11:99129705:G:A	50	98	1	0.2852
11:99129792:G:T	50	98	1	0.1505
11:99130121:T:C	50	100	0.99	0.06209
11:99130143:G:A	50	100	1	0.063
11:99130166:G:A	50	100	1	0.01707
11:99130295:A:T	50	98	1	0.3199
11:99130308:G:T	50	98	1	0.2237
11:99130385:C:T	50	100	1	0.05701
11:99130443:A:G	50	98	1	0.2242
11:99130470:C:T	50	100	1	0.06282
11:99130483:C:A	50	100	1	0.08678
11:99130506:G:T	50	100	1	0.05084
11:99130523:G:T	50	100	1	0.06282
11:99130586:G:A	50	98	1	0.1507
11:99130666:G:T	50	100	1	0.06191
11:99130670:T:G	50	100	0.99	0.06191
11:99130748:C:A	50	100	1	0.06191
11:99130779:A:G	50	100	1	0.06191
11:99130982:G:T	50	98	1	0.2567
11:99130990:C:T	50	100	1	0.05755
11:99131001:C:T	50	98	1	0.1503
11:99131038:G:A	50	100	1	0.01961
11:99131058:C:T	50	100	1	0.05701
11:99131225:G:C	50	98	1	0.06245
11:99131239:C:G	50	98	0.94	0.06536
11:99131368:A:T	50	100	0.98	0.06191
11:99131575:A:G	50	100	1	0.06191
11:99131646:A:G	50	100	0.92	0.04394
11:99131662:A:C	50	100	1	0.06191
11:99131813:C:T	50	100	1	0.06118
11:99131832:C:A	50	100	1	0.06191
11:99131985:T:G	50	100	1	0.06191
11:99132120:C:A	50	100	0.99	0.06082
11:99132142:C:T	50	100	1	0.05156
11:99132157:T:C	50	100	1	0.2567
11:99132246:A:G	50	100	1	0.063
11:99132402:G:A	50	98	1	0.2197
11:99132575:T:A	50	100	1	0.3371
11:99132708:G:A	50	100	1	0.3194
11:99132993:C:T	50	100	1	0.2573
11:99133149:G:A	50	100	0.99	0.06282
11:99133153:G:A	50	100	0.99	0.06282
11:99133461:A:G	50	100	0.97	0.07426
11:99133600:G:C	49	95.9	0.98	0.06227
11:99133611:T:C	47	85.1	0.98	0.3217
11:99133618:G:A	48	95.8	1	0.03522
11:99133825:C:T	50	100	1	0.04448
11:99133829:C:G	50	96	1	0.2295
11:99134050:C:T	50	100	1	0.2436
11:99134091:T:C	50	100	1	0.03867
11:99134099:G:A	50	100	1	0.06445
11:99134110:A:G	50	100	1	0.0581
11:99134186:A:T	50	100	1	0.0581
11:99134195:T:G	50	100	1	0.05846
11:99134234:A:G	50	100	1	0.02451
11:99134325:T:C	50	100	1	0.05755
11:99134747:A:C	50	100	1	0.05719
11:99134752:A:C	50	100	1	0.2952
11:99134786:C:T	50	100	1	0.05719
11:99134906:G:C	50	100	1	0.07444
11:99135042:C:G	50	100	1	0.03849
11:99135060:A:G	50	100	1	0.06373
11:99135087:A:C	50	100	0.96	0.06354
11:99135177:T:C	50	100	0.99	0.02288
11:99135234:A:T	50	100	1	0.05719
11:99135291:C:G	50	100	1	0.02505
11:99135618:C:T	50	100	1	0.05719
11:99135737:A:G	50	100	1	0.01943
11:99135821:G:A	50	100	1	0.02251
11:99135926:T:C	50	100	1	0.0305
11:99136009:T:A	50	100	1	0.05719
11:99136014:G:A	50	100	1	0.05719
11:99136077:G:A	50	100	0.99	0.05719
11:99136110:G:C	50	100	1	0.05737
11:99136142:T:C	50	100	1	0.2318
11:99136233:G:A	50	100	1	0.03631
11:99136235:G:A	50	100	1	0.06354
11:99136241:C:T	50	100	1	0.05719
11:99136353:T:A	50	98	0.98	0.08206
11:99136384:A:G	50	100	1	0.03595
11:99136454:A:G	50	100	1	0.2318
11:99136498:C:T	50	100	1	0.01707
11:99136566:A:G	50	100	1	0.06354
11:99136696:T:C	50	98	1	0.2956
11:99136714:A:G	50	100	1	0.09023
11:99136757:G:A	50	100	1	0.3578
11:99136933:T:C	50	100	1	0.06354
11:99137347:G:C	50	100	1	0.2248
11:99137802:A:T	50	100	1	0.02397
11:99137847:A:C	50	100	1	0.06518
11:99137855:T:C	50	100	1	0.06481
11:99137860:C:A	50	100	1	0.06463
11:99137867:G:C	50	100	1	0.05828
11:99137946:T:C	50	100	1	0.05828
11:99137947:T:C	50	100	1	0.1583
11:99138333:G:A	50	100	1	0.06463
11:99138444:T:C	50	98	1	0.1877
11:99138498:T:A	50	100	0.99	0.06463
11:99138548:A:T	50	100	1	0.05828
11:99139041:G:C	49	100	1	0.06536
11:99139055:A:T	50	100	0.99	0.2318
11:99139111:C:T	50	100	0.99	0.03667
11:99139113:C:A	50	90	0.6	0.05846
11:99139556:G:A	50	100	1	0.05664
11:99139781:A:G	50	100	1	0.05828
11:99139785:T:A	50	96	1	0.156
11:99139932:C:T	50	100	1	0.03595
11:99139937:G:T	50	98	1	0.4555
11:99139980:T:A	50	100	1	0.175
11:99140018:C:G	50	100	1	0.03704
11:99140135:A:G	50	100	1	0.1585
11:99140307:C:G	50	100	1	0.0236
11:99140408:A:G	50	100	1	0.05719
11:99140499:C:T	50	100	1	0.06318
11:99140643:C:T	50	100	1	0.05664
11:99141756:A:G	50	98	1	0.4532
11:99141814:C:A	50	98	0.99	0.1494
11:99141920:A:G	50	100	1	0.063
11:99141963:G:A	50	98	1	0.4546
11:99142080:G:C	50	98	1	0.3983
11:99142250:A:T	50	100	1	0.063
11:99142322:T:C	50	100	1	0.1578
11:99142350:G:C	50	100	1	0.063
11:99142437:A:C	50	100	1	0.05664
11:99142491:C:T	50	100	1	0.063
11:99142582:T:C	50	100	1	0.05719
11:99142812:A:C	50	98	0.99	0.2271
11:99142826:C:G	50	100	1	0.05737
11:99143021:G:A	50	98	0.99	0.2271
11:99143083:A:G	50	100	0.97	0.05664
11:99143165:C:T	50	100	1	0.05664
11:99143459:T:A	50	100	1	0.03595
11:99143614:A:G	50	100	1	0.02687
11:99143821:A:G	50	100	1	0.205
11:99143908:C:T	50	100	1	0.1505
11:99144044:A:G	50	100	1	0.1505
11:99144048:A:G	50	100	1	0.2584
11:99144106:A:G	50	100	1	0.4722
11:99144364:A:G	50	100	1	0.05664
11:99144382:C:T	50	100	1	0.15310000000000001
11:99144448:A:G	50	100	1	0.03595
11:99144494:C:A	50	98	1	0.4978
11:99144542:C:T	50	98	1	0.01797
11:99144550:A:G	50	100	1	0.0236
11:99144752:C:T	50	100	1	0.09386
11:99144795:A:T	50	100	0.97	0.05664
11:99144820:T:A	50	100	1	0.05664
11:99144834:G:A	50	100	0.99	0.09368
11:99144874:G:A	50	100	1	0.09441
11:99145088:G:T	50	100	1	0.1529
11:99145141:C:T	50	100	1	0.04484
11:99145144:G:A	50	100	1	0.05755
11:99145305:A:G	50	96	1	0.4116
11:99145362:G:A	50	100	1	0.09368
11:99145394:A:G	50	100	1	0.09368
11:99145499:C:T	50	100	1	0.1521
11:99145500:G:C	50	100	1	0.03704
11:99145519:C:T	50	100	1	0.03704
11:99145776:T:C	50	100	1	0.09259
11:99146299:G:A	50	100	1	0.2288
11:99146318:G:A	50	100	1	0.15310000000000001
11:99146356:T:C	50	100	1	0.09368
11:99146361:G:T	50	100	0.98	0.01289
11:99146462:A:G	50	98	0.92	0.0325
11:99146538:A:G	50	100	1	0.03704
11:99146711:A:G	50	100	1	0.05047
11:99146725:C:G	50	100	1	0.03704
11:99147082:A:G	50	100	1	0.03032
11:99147340:T:C	50	100	1	0.03704
11:99147472:C:T	50	100	1	0.03704
11:99147550:G:A	50	100	1	0.04993
11:99147582:T:C	50	100	1	0.02415
11:99147593:T:A	50	100	1	0.03704
11:99147674:A:C	50	100	1	0.04829
11:99147725:A:G	50	100	0.98	0.01289
11:99147844:T:A	50	100	1	0.03704
11:99147912:G:A	50	100	1	0.05737
11:99148631:G:C	50	100	1	0.03704
11:99148963:A:G	50	100	1	0.01961
11:99149163:C:T	50	98	1	0.3039
11:99149426:T:G	50	98	1	0.1507
11:99149889:G:A	50	100	1	0.1423
11:99149908:C:G	50	98	1	0.2289
11:99150079:A:G	50	100	1	0.05247
11:99150114:G:A	50	98	1	0.3046
11:99150122:G:T	50	98	1	0.2291
11:99150437:G:T	50	98	1	0.4909
11:99150512:C:A	50	100	1	0.01325
11:99150610:T:C	50	100	1	0.02397
11:99150829:A:G	50	100	1	0.4123
11:99150914:G:C	50	100	1	0.2582
11:99151465:T:A	50	100	1	0.1912
11:99151531:G:A	50	100	1	0.04993
11:99151636:A:G	50	100	1	0.1512
11:99151770:G:A	50	100	1	0.1516
11:99151902:A:G	50	100	1	0.1514
11:99151984:T:C	50	100	0.99	0.03667
11:99152179:A:G	50	100	0.99	0.05792
11:99152185:G:A	50	100	0.99	0.05792
11:99152666:C:A	50	98	1	0.05047
11:99152854:T:G	50	98	1	0.2402
11:99152960:A:C	50	100	1	0.05792
11:99152961:A:G	50	100	1	0.08787
11:99153766:A:G	50	100	1	0.03704
11:99153802:C:T	49	100	1	0.2518
11:99154055:A:G	50	100	1	0.03704
11:99154263:C:T	50	100	1	0.2498
11:99154278:A:G	50	100	1	0.1024
11:99154337:C:T	50	100	1	0.01979
11:99154397:G:A	50	100	1	0.2275
11:99154464:C:T	50	100	1	0.2518
11:99154510:C:T	50	100	1	0.4969
11:99154530:C:T	50	98	1	0.2233
11:99154707:C:T	50	100	0.98	0.2126
11:99155054:T:C	50	100	1	0.03704
11:99155169:A:G	50	100	1	0.03704
11:99155205:G:A	50	100	1	0.01598
11:99155833:A:C	50	100	1	0.01797
11:99155965:G:T	50	100	1	0.4174
11:99156109:T:C	50	100	1	0.1512
11:99156618:G:C	50	100	1	0.05773
11:99156638:A:G	50	100	0.99	0.01779
11:99156641:A:T	50	100	1	0.04158
11:99156709:A:T	50	100	1	0.09513
11:99157528:C:A	50	100	1	0.03776
11:99157656:A:C	50	98	0.92	0.05501
11:99157665:C:T	50	100	0.99	0.04503
11:99157670:A:G	50	98	1	0.01235
11:99157680:G:A	50	98	1	0.01053
11:99157733:A:G	50	100	1	0.1543
11:99157842:C:A	50	98	1	0.2246
11:99158078:C:A	50	100	1	0.05719
11:99158326:A:C	50	100	1	0.05737
11:99158498:T:C	50	98	1	0.3237
11:99158663:A:T	50	100	1	0.03776
11:99159343:C:G	50	96	1	0.2289
11:99159351:A:G	50	96	0.99	0.09132
11:99159493:G:A	50	100	1	0.02397
11:99159804:G:A	50	100	1	0.06736
11:99159961:C:T	50	98	1	0.2275
11:99160030:G:T	50	98	0.99	0.04484
11:99160276:G:T	50	98	1	0.2275
11:99160341:G:A	50	98	0.99	0.04484
11:99160625:T:G	50	100	1	0.1857
11:99160694:T:C	50	100	1	0.1857
11:99160703:A:G	50	100	1	0.02415
11:99160750:G:A	50	100	1	0.05701
11:99160856:A:G	50	98	0.99	0.4697
11:99161061:C:T	50	98	1	0.2273
11:99161122:A:T	50	100	1	0.1472
11:99161156:T:G	50	96	1	0.4537
11:99161361:G:A	50	100	1	0.1852
11:99161629:A:G	50	98	0.99	0.2279
11:99161770:T:C	50	98	0.99	0.2279
11:99161773:T:G	50	98	0.99	0.4726
11:99161774:A:C	50	100	1	0.03922
11:99161796:T:C	50	100	1	0.05701
11:99161829:T:C	50	100	1	0.1854
11:99161840:C:T	50	100	1	0.01961
11:99161841:A:G	50	100	1	0.02814
11:99162027:T:C	50	100	0.96	0.02996
11:99162089:C:T	49	98	0.99	0.2279
11:99162092:C:A	50	100	1	0.05664
11:99162115:T:G	50	98	0.99	0.2284
11:99162196:C:A	50	100	1	0.1843
11:99163028:A:G	50	98	0.99	0.1512
11:99163064:G:C	50	100	1	0.03813
11:99163130:A:G	50	96	0.97	0.3379
11:99163227:T:C	50	98	0.97	0.08824
11:99163429:A:G	50	100	0.99	0.1044
11:99163491:C:T	50	98	0.98	0.05701
11:99163568:T:A	50	98	0.92	0.05029
11:99163868:G:C	50	96	0.97	0.3406
11:99164606:A:G	50	96	0.97	0.05265
11:99164839:C:T	50	98	0.97	0.07589
11:99165162:G:A	50	100	1	0.1625
11:99165428:A:G	50	100	0.99	0.2538
11:99165462:C:T	50	100	0.97	0.0748
11:99165468:G:A	50	100	0.99	0.1547
11:99165811:A:T	50	100	1	0.1661
11:99165879:C:T	50	100	0.99	0.311
11:99165951:C:T	50	100	0.99	0.07625
11:99165987:T:A	50	100	0.94	0.02633
11:99166053:T:C	50	98	0.99	0.3119
11:99166153:C:T	50	100	0.99	0.3123
11:99166175:G:A	50	100	0.95	0.04067
11:99166188:A:G	50	100	0.99	0.3126
11:99166190:C:T	50	100	0.99	0.3123
11:99166239:A:G	50	100	1	0.1471
11:99166272:C:T	50	98	1	0.01325
11:99166333:G:A	50	100	1	0.1469
11:99166350:A:G	50	100	0.99	0.2451
11:99166488:A:G	50	100	1	0.1687
11:99166753:C:A	50	100	1	0.06155
11:99166809:C:T	50	100	1	0.443
11:99166843:G:A	50	98	1	0.3114
11:99166877:T:C	50	100	1	0.4432
11:99166897:C:G	50	100	1	0.2449
11:99166934:T:G	50	100	1	0.3112
11:99167267:C:T	50	100	0.98	0.01725
11:99167328:A:T	50	100	1	0.2447
11:99167378:A:G	50	100	1	0.3145
11:99167482:G:A	50	100	0.99	0.4403
11:99167634:A:G	50	100	1	0.4753
11:99167643:C:T	50	100	1	0.2447
11:99167703:T:G	50	100	1	0.2447
11:99167718:T:C	50	100	1	0.2447
11:99167770:C:T	50	100	1	0.1545
11:99167953:G:T	50	78	1	0.05737
11:99167975:C:G	50	100	1	0.3141
11:99168091:C:T	50	100	1	0.07553
11:99168157:A:T	50	100	1	0.3141
11:99168194:T:C	50	98	1	0.1699
11:99168260:G:T	49	100	1	0.3141
11:99168412:T:C	50	100	1	0.1629
11:99168429:T:A	49	100	1	0.3145
11:99168434:G:A	50	100	1	0.1543
11:99168457:G:C	50	100	1	0.08134
11:99168494:C:T	50	100	1	0.3145
11:99168521:A:T	50	100	1	0.1294
11:99168737:A:T	50	100	0.99	0.01725
11:99168772:G:A	50	100	1	0.3146
11:99168926:C:T	50	100	1	0.4408
11:99168956:A:G	50	100	1	0.244
11:99169231:T:C	50	100	1	0.4412
11:99169268:C:T	50	100	0.96	0.04884
11:99169283:A:G	50	100	1	0.244
11:99169299:A:G	50	100	1	0.441
11:99169372:A:G	50	100	1	0.441
11:99169402:T:C	50	100	1	0.441
11:99169541:A:G	50	100	1	0.441
11:99169605:T:A	50	100	0.99	0.01779
11:99170042:G:A	50	100	1	0.3146
11:99170092:G:A	50	100	1	0.4412
11:99170162:C:T	50	100	1	0.3148
11:99170183:A:T	50	100	1	0.4412
11:99170195:G:A	50	100	1	0.3145
11:99170300:A:G	50	100	1	0.08079
11:99170390:T:C	50	100	0.97	0.02451
11:99170405:G:C	50	100	1	0.4978
11:99170414:A:G	50	98	1	0.244
11:99170713:A:C	50	100	1	0.163
11:99170758:A:G	50	100	1	0.315
11:99170817:T:C	50	100	1	0.1351
11:99170982:A:G	50	100	1	0.1349
11:99171032:A:G	50	100	1	0.01107
11:99171051:C:T	50	100	1	0.1349
11:99171169:C:T	50	100	0.98	0.3114
11:99171268:A:G	50	100	1	0.3932
11:99171329:T:C	50	100	1	0.3863
11:99171465:C:T	50	100	1	0.01743
11:99171725:T:C	50	100	1	0.2596
11:99171898:G:A	50	100	1	0.1698
11:99172118:G:A	50	100	1	0.01797
11:99172177:A:G	50	100	1	0.03577
11:99172197:G:C	50	100	0.99	0.2275
11:99172676:A:G	50	100	1	0.1554
11:99172994:G:T	50	98	1	0.03758
11:99173138:T:C	50	100	1	0.08097
11:99173149:G:A	50	100	1	0.03758
11:99173183:C:T	50	100	1	0.03214
11:99173264:T:A	50	100	1	0.2284
11:99173823:C:A	50	100	1	0.2642
11:99173892:G:A	50	100	1	0.03558
11:99174286:C:G	50	100	1	0.0581
11:99174394:T:C	50	100	1	0.1391
11:99174403:G:T	50	100	1	0.1289
11:99174995:A:T	50	100	0.94	0.02433
11:99176048:T:C	49	100	1	0.05773
11:99176059:G:T	50	100	1	0.05174
11:99176102:T:C	50	100	1	0.1289
11:99176285:G:A	50	100	1	0.2859
11:99176610:G:A	50	100	1	0.2721
11:99176637:C:G	50	100	0.97	0.1389
11:99176768:T:C	50	100	0.97	0.03922
11:99176900:A:G	50	100	1	0.1696
11:99177491:A:T	50	100	1	0.1289
11:99178378:A:C	49	98	1	0.4768
11:99178540:C:G	50	100	1	0.01979
11:99178763:A:T	50	100	1	0.05483
11:99179180:G:A	50	100	1	0.02542
11:99179195:A:G	50	100	1	0.1167
11:99179428:C:T	50	100	1	0.04975
11:99180182:G:A	50	100	1	0.09314
11:99180254:A:G	50	100	1	0.09368
11:99180286:C:T	50	100	1	0.03595
11:99180791:G:A	50	100	0.98	0.03958
11:99181234:G:C	50	100	1	0.01707
11:99181550:G:A	50	100	1	0.01398
11:99182091:T:G	50	100	1	0.1692
11:99182486:T:C	50	100	1	0.1692
11:99182510:G:C	50	100	0.96	0.04012
11:99182613:C:T	50	100	1	0.01307
11:99182708:C:T	50	100	0.96	0.03268
11:99182709:G:A	50	100	0.95	0.03268
11:99182756:C:A	50	100	0.95	0.03268
11:99182798:T:A	50	100	0.96	0.03286
11:99182805:G:T	50	100	0.96	0.03268
11:99182836:G:A	50	100	1	0.07226
11:99182899:T:C	50	100	1	0.1692
11:99183045:A:G	50	100	1	0.2102
11:99183226:C:G	50	100	0.99	0.0797
11:99183408:T:C	50	100	1	0.07226
11:99183538:G:A	50	100	0.81	0.02578
11:99183622:A:G	50	100	1	0.2095
11:99183673:C:T	50	100	1	0.07335
11:99183739:T:C	50	98	0.98	0.0719
11:99183768:G:A	50	98	0.98	0.08043
11:99183834:C:T	50	100	1	0.01979
11:99184052:C:T	50	98	0.98	0.07298
11:99184254:C:T	50	100	1	0.01398
11:99184281:A:G	50	98	1	0.1698
11:99184288:T:C	50	98	0.95	0.03232
11:99184298:C:T	50	100	1	0.01398
11:99184351:G:T	50	98	0.99	0.2861
11:99184524:T:C	50	96	1	0.3014
11:99184608:G:A	50	100	1	0.2101
11:99184616:A:G	50	100	1	0.01725
11:99184687:A:G	50	98	1	0.1692
11:99184787:T:A	50	100	0.99	0.2101
11:99184894:G:C	50	100	1	0.2859
11:99184921:C:A	50	100	0.96	0.03958
11:99184930:C:T	50	98	0.95	0.03123
11:99185163:G:A	50	100	0.99	0.07244
11:99185198:A:G	50	100	0.99	0.07244
11:99186206:C:A	50	98	0.92	0.04702
11:99186612:G:C	50	100	0.98	0.03486
11:99186769:T:G	50	98	1	0.03504
11:99187123:G:A	50	100	1	0.207
11:99188273:C:T	50	100	0.99	0.03976
11:99188607:T:C	50	100	0.97	0.03486
11:99188906:T:C	50	100	1	0.02106
11:99189067:A:G	50	100	0.79	0.01888
11:99189163:T:C	50	100	1	0.01344
11:99189373:C:T	50	100	1	0.2077
11:99189894:A:G	50	100	1	0.1127
11:99190019:G:T	50	100	1	0.2077
11:99190048:G:A	50	98	1	0.2471
11:99190076:G:A	50	100	1	0.4982
11:99190265:A:G	50	100	1	0.2077
11:99190354:A:G	50	100	1	0.1293
11:99190828:T:C	50	100	1	0.01416
11:99191531:G:A	50	98	0.97	0.0207
11:99191870:A:G	50	100	1	0.1293
11:99191904:C:A	50	96	1	0.3548
11:99191972:G:A	50	100	1	0.2079
11:99192080:C:T	50	98	1	0.3341
11:99192280:A:C	50	100	1	0.02378
11:99192477:G:A	50	98	1	0.05955
11:99192781:A:G	50	100	1	0.0138
11:99193057:C:T	50	100	1	0.1122
11:99193165:G:A	50	100	1	0.01416
11:99193181:A:G	50	100	1	0.313
11:99193194:T:C	50	100	1	0.2081
11:99193219:A:C	50	100	1	0.2473
11:99193312:G:A	50	98	1	0.1692
11:99193320:A:G	50	100	0.99	0.08878
11:99193457:C:T	50	96	1	0.4368
11:99193908:T:G	50	98	0.99	0.126
11:99193981:A:C	50	96	0.99	0.08388
11:99194373:A:G	50	100	0.92	0.03504
11:99194530:G:A	50	98	1	0.4372
11:99194679:C:T	50	100	1	0.2079
11:99194844:A:G	50	98	0.97	0.05955
11:99194916:G:T	50	98	0.99	0.2082
11:99194928:C:A	50	100	1	0.1126
11:99195245:T:G	50	100	1	0.1294
11:99195508:A:C	50	100	1	0.07771
11:99195510:C:T	50	100	0.96	0.03504
11:99195781:G:A	50	96	1	0.06028
11:99195904:T:C	50	96	1	0.06009
11:99196280:C:T	50	100	1	0.01416
11:99196331:A:G	50	100	1	0.07843
11:99196615:A:G	50	100	1	0.222
11:99196777:G:A	50	98	0.99	0.2498
11:99196859:G:A	50	100	1	0.01725
11:99196910:G:A	50	100	1	0.07789
11:99196972:A:G	50	100	1	0.03431
11:99197410:T:C	50	100	0.97	0.03504
11:99197633:G:A	50	98	1	0.3744
11:99197811:T:A	50	100	0.99	0.08351
11:99198478:G:T	50	100	1	0.07789
11:99198600:C:A	50	96	0.99	0.4464
11:99199002:G:A	50	100	1	0.1126
11:99199213:C:T	50	98	1	0.3362
11:99199361:A:G	50	100	0.99	0.03722
11:99199832:C:T	50	100	0.99	0.08805
11:99199990:A:G	50	98	1	0.3435
11:99200013:G:T	50	100	0.99	0.03722
11:99200235:G:A	50	98	1	0.3368
11:99200350:C:G	50	100	1	0.1126
11:99200446:T:A	50	100	1	0.2072
11:99200459:G:A	50	96	1	0.337
11:99200582:C:T	50	98	1	0.3368
11:99201125:A:G	50	100	0.97	0.05447
11:99201289:G:T	48	100	1	0.07843
11:99201313:T:C	45	95.6	0.99	0.2972
11:99201435:C:A	49	100	1	0.2219
11:99201453:C:T	50	98	0.99	0.2965
11:99201810:G:A	50	100	1	0.1298
11:99201870:T:C	50	100	1	0.2219
11:99202282:A:C	50	98	0.95	0.04611
11:99202285:C:T	50	100	0.99	0.08805
11:99202297:C:T	50	100	1	0.219
11:99202555:G:A	50	100	1	0.2188
11:99202601:T:C	50	100	1	0.2046
11:99202761:T:C	50	100	0.97	0.07062
11:99202781:A:C	50	98	0.99	0.1492
11:99202919:G:A	50	98	1	0.1679
11:99202937:C:G	50	98	1	0.3012
11:99202967:G:C	50	98	1	0.3014
11:99203142:A:G	50	100	1	0.0207
11:99203163:C:T	50	98	1	0.309
11:99203199:C:G	50	100	0.98	0.03431
11:99203300:A:G	50	98	0.99	0.3019
11:99203447:T:G	50	98	1	0.2972
11:99203680:T:C	50	100	1	0.4662
11:99204041:T:A	50	100	0.99	0.1204
11:99204083:C:T	50	98	0.99	0.3464
11:99204257:A:C	50	100	1	0.0207
11:99204298:T:G	50	100	0.99	0.1329
11:99204373:G:A	50	98	1	0.3014
11:99204394:A:G	50	98	1	0.4987
11:99204521:C:A	50	98	0.99	0.346
11:99204671:G:A	50	98	0.98	0.3464
11:99204742:T:G	50	98	0.98	0.4985
11:99204788:C:A	50	98	0.98	0.4984
11:99204801:T:C	50	96	0.97	0.4978
11:99204839:A:G	50	96	0.98	0.4976
11:99204899:C:T	50	98	1	0.2255
11:99204939:T:C	50	100	1	0.01416
11:99205050:T:C	50	98	0.99	0.1398
11:99205184:A:T	50	98	0.96	0.1396
11:99205189:A:G	50	100	0.99	0.1327
11:99205337:C:T	50	100	1	0.2048
11:99205431:G:T	50	100	0.98	0.01489
11:99205648:T:C	50	100	0.96	0.03922
11:99205681:C:T	50	98	0.99	0.1946
11:99205694:C:T	50	100	1	0.0207
11:99206206:C:T	50	100	1	0.3381
11:99206295:G:T	50	100	1	0.3381
11:99206300:A:G	50	98	0.99	0.4722
11:99206309:C:T	50	100	1	0.3381
11:99206395:C:G	50	100	0.95	0.1342
11:99206421:G:A	50	100	0.99	0.4724
11:99206435:G:A	50	100	1	0.1367
11:99206438:T:C	50	100	0.98	0.1338
11:99206490:A:G	50	100	0.96	0.01852
11:99206518:T:G	50	100	1	0.1469
11:99206526:C:T	50	100	0.98	0.1338
11:99206617:C:G	50	100	1	0.02052
11:99206790:A:G	50	100	1	0.02052
11:99206839:T:C	50	100	0.98	0.1391
11:99206864:G:A	50	100	1	0.02233
11:99207107:C:A	50	98	1	0.02378
11:99207184:T:A	50	100	1	0.07807
11:99207201:T:G	50	98	0.99	0.3618
11:99207404:T:C	50	100	1	0.3386
11:99207591:G:A	50	100	1	0.01362
11:99207673:C:T	50	100	1	0.08279
11:99207749:A:G	50	100	1	0.07771
11:99208304:C:T	50	100	1	0.3386
11:99208442:G:A	50	100	0.98	0.03631
11:99208844:T:A	50	98	1	0.1968
11:99208926:T:C	50	100	0.94	0.01943
11:99208974:G:C	50	100	1	0.01362
11:99209028:A:T	50	100	0.99	0.01162
11:99209061:A:G	50	100	1	0.3386
11:99209104:C:T	50	98	0.99	0.1331
11:99209109:C:T	50	100	1	0.3386
11:99209408:G:T	50	100	0.98	0.3522
11:99209683:C:T	50	100	1	0.01362
11:99209921:A:G	50	100	1	0.01344
11:99210041:C:T	50	100	0.99	0.1999
11:99210282:C:T	50	100	0.99	0.1999
11:99210497:T:C	50	100	1	0.01362
11:99210664:G:A	50	98	0.99	0.4853
11:99210726:A:G	50	100	1	0.01344
11:99210747:T:C	50	100	1	0.3384
11:99210848:G:T	50	100	1	0.01688
11:99211306:T:C	50	100	0.96	0.04938
11:99211312:G:A	50	100	0.99	0.03722
11:99211532:T:A	50	100	1	0.3384
11:99211606:G:T	50	98	1	0.4851
11:99211864:C:G	50	100	1	0.374
11:99211875:C:T	50	100	1	0.3522
11:99212195:C:T	50	100	0.99	0.08351
11:99212591:T:G	50	100	0.99	0.1997
11:99212665:T:A	50	100	0.99	0.1169
11:99212731:A:G	50	100	1	0.1966
11:99213233:T:A	50	96	0.98	0.3762
11:99213260:T:C	50	100	1	0.01344
11:99213325:T:G	50	94	0.97	0.1385
11:99213348:T:C	49	95.9	0.98	0.1385
11:99213356:G:A	50	94	1	0.07752
11:99213373:T:C	50	98	0.96	0.03831
11:99213409:T:C	47	100	0.99	0.02451
11:99213484:A:G	48	97.9	0.99	0.1169
11:99213497:T:C	50	100	0.98	0.1649
11:99214194:G:C	50	100	1	0.1327
11:99214251:A:T	50	100	1	0.1403
11:99214371:A:T	50	100	1	0.148
11:99214460:G:A	50	98	0.99	0.1374
11:99214508:T:C	50	100	1	0.1374
11:99214890:T:C	50	100	1	0.3666
11:99215007:A:G	50	100	1	0.0138
11:99215143:A:G	50	100	0.99	0.1329
11:99215181:A:G	50	100	1	0.01344
11:99215516:G:A	50	100	0.87	0.01216
11:99215583:G:A	50	100	0.98	0.07353
11:99215777:T:C	50	100	0.98	0.144
11:99215827:G:T	50	100	1	0.1692
11:99215926:C:T	50	100	1	0.138
11:99216207:C:T	50	100	1	0.3335
11:99216230:A:G	50	100	1	0.3551
11:99216242:G:A	50	100	1	0.3551
11:99216290:G:T	50	98	1	0.2075
11:99216301:T:C	50	100	1	0.1826
11:99216345:T:C	50	100	1	0.1826
11:99216353:C:T	50	100	1	0.1903
11:99216544:T:C	50	100	1	0.1692
11:99216575:C:T	50	98	1	0.3223
11:99216588:C:A	50	98	1	0.1768
11:99216734:A:G	50	100	0.98	0.175
11:99216736:A:G	50	100	1	0.175
11:99216757:T:A	50	100	1	0.1678
11:99216897:G:A	50	100	1	0.1641
11:99217260:C:G	50	100	1	0.1752
11:99217316:G:A	50	100	1	0.1423
11:99217437:G:A	50	100	0.98	0.03831
11:99218116:G:C	50	100	1	0.03831
11:99218175:G:A	50	100	1	0.03831
11:99218297:C:T	50	100	1	0.2062
11:99218310:G:A	50	100	0.96	0.03486
11:99218315:T:C	50	100	1	0.1445
11:99218359:C:T	50	100	1	0.2061
11:99218654:A:G	50	100	0.77	0.02578
11:99219076:A:G	50	100	1	0.1641
11:99219262:A:G	50	100	0.99	0.08787
11:99219267:A:T	50	100	1	0.2059
11:99219302:C:T	50	100	1	0.2057
11:99219563:T:C	50	100	0.96	0.0345
11:99219777:A:G	50	100	1	0.1855
11:99219893:T:C	50	100	1	0.2061
11:99220093:C:T	50	100	0.99	0.07171
11:99220194:T:C	50	100	1	0.2088
11:99220531:A:G	50	100	1	0.01344
11:99220558:C:T	50	100	1	0.2068
11:99220565:C:G	50	98	1	0.2061
11:99221145:C:T	50	100	0.96	0.03431
11:99221152:C:G	50	98	0.99	0.2391
11:99221167:T:C	50	100	1	0.03831
11:99221197:T:C	50	100	0.96	0.1961
11:99221369:G:T	50	100	0.96	0.03431
11:99221406:T:G	50	100	1	0.1634
11:99222073:C:T	50	98	0.98	0.1523
11:99222281:T:A	50	98	0.98	0.2082
11:99222305:T:C	50	98	0.95	0.1066
11:99222542:T:C	50	100	0.99	0.3526
11:99222719:G:T	50	100	0.99	0.3607
11:99222875:G:A	50	100	1	0.02015
11:99222947:C:T	50	100	1	0.03504
11:99223038:G:A	50	100	0.99	0.4969
11:99223095:A:C	50	100	0.99	0.492
11:99223197:T:C	50	100	0.99	0.1287
11:99223557:G:T	50	98	1	0.2113
11:99223669:A:C	50	98	0.98	0.3805
11:99223787:T:C	50	100	1	0.0463
11:99223811:T:G	50	100	0.98	0.02869
11:99223827:A:G	50	98	1	0.2113
11:99224013:A:G	50	100	1	0.01416
11:99224547:G:A	50	100	1	0.0463
11:99224935:C:T	50	98	0.98	0.2656
11:99224962:T:A	50	100	1	0.03214
11:99225086:A:G	50	100	1	0.0463
11:99225293:A:G	50	100	0.96	0.08751
11:99225512:C:G	50	100	0.99	0.08206
11:99225513:A:C	50	100	0.99	0.08206
11:99225532:G:A	50	100	1	0.01398
11:99225718:G:A	50	100	0.98	0.03286
11:99225748:A:G	50	100	0.98	0.1638
11:99225922:G:A	50	100	1	0.01398
11:99226031:G:C	50	98	1	0.01452
11:99226051:G:C	50	100	1	0.2113
11:99226272:G:T	50	100	0.98	0.01398
11:99226306:C:G	50	100	1	0.01434
11:99226422:G:C	50	100	1	0.01398
11:99226431:C:T	50	100	1	0.01416
11:99226468:C:T	50	100	1	0.01398
11:99226561:A:T	50	100	1	0.01398
11:99226907:A:C	50	100	1	0.01398
11:99226968:G:A	50	100	1	0.01398
11:99226998:A:G	50	100	1	0.01398
11:99227034:G:A	50	100	1	0.03214
11:99227086:C:T	50	100	0.99	0.1305
11:99227097:C:T	50	100	1	0.01398
11:99227156:C:G	50	100	1	0.2113
11:99227241:T:A	50	100	0.95	0.06155
11:99227304:T:G	50	100	1	0.01398
11:99227468:C:T	50	100	1	0.01924
11:99227633:C:T	50	100	1	0.01398
11:99227638:T:C	50	100	1	0.01398
11:99227678:T:C	50	100	1	0.01398
11:99227782:C:G	50	100	1	0.01398
11:99227921:C:T	50	100	1	0.01398
11:99227939:A:G	50	100	1	0.06627
11:99227948:A:G	50	100	1	0.01943
11:99227982:T:C	50	100	1	0.01398
11:99228031:G:A	50	100	0.97	0.01434
11:99228081:G:A	50	100	1	0.01398
11:99228099:T:C	50	100	1	0.0167
11:99228162:T:C	50	100	0.99	0.1178
11:99228272:G:A	50	100	1	0.01398
11:99228330:C:G	50	100	1	0.01398
11:99228364:G:A	50	100	0.99	0.01198
11:99228443:G:A	50	100	1	0.01543
11:99228528:A:G	50	100	0.97	0.08805
11:99228548:A:G	50	100	1	0.01416
11:99228598:A:C	50	100	1	0.01416
11:99228883:T:C	50	100	1	0.01398
11:99228894:G:A	50	100	1	0.01943
11:99228975:C:T	50	100	1	0.01398
11:99229350:C:T	50	100	0.98	0.2111
11:99229355:T:G	50	100	1	0.01416
11:99229368:A:C	50	100	0.99	0.0345
11:99229404:G:A	50	100	1	0.01434
11:99229470:G:C	50	100	1	0.01416
11:99229544:G:C	50	100	1	0.01416
11:99229766:G:C	50	100	1	0.02905
11:99229779:T:A	50	100	1	0.01416
11:99229915:C:T	50	100	1	0.01416
11:99230119:G:T	50	100	1	0.01416
11:99230136:A:G	50	100	0.98	0.1314
11:99230184:T:A	50	100	1	0.01416
11:99230278:C:T	50	100	0.92	0.01416
11:99230589:A:G	50	100	0.99	0.4987
11:99231850:T:C	50	100	1	0.4622
11:99231942:G:A	50	100	1	0.08787
11:99232346:A:G	50	100	1	0.4938
11:99232534:T:A	50	100	0.93	0.01416
11:99232544:C:T	50	100	0.9	0.01325
11:99232700:A:G	50	100	1	0.1496
11:99232932:A:T	50	100	0.99	0.06536
11:99232955:C:A	50	100	1	0.01652
11:99233037:A:G	50	100	0.99	0.1616
11:99233093:G:C	50	100	1	0.01688
11:99233342:A:G	50	100	0.99	0.03086
11:99233644:G:A	50	100	1	0.11
11:99233870:C:T	49	100	1	0.08642
11:99233875:G:A	50	100	1	0.01652
11:99234448:C:A	50	100	1	0.03032
11:99234726:T:C	50	100	1	0.03032
11:99235052:C:T	50	78	0.83	0.1481
11:99236005:T:C	50	98	1	0.1398
11:99236013:G:T	50	100	1	0.03032
11:99236259:C:T	50	100	0.99	0.15
11:99236286:G:A	50	100	1	0.15
11:99236373:A:G	50	100	1	0.15
11:99236497:C:G	49	98	0.95	0.06046
11:99236499:G:C	50	98	0.99	0.02832
11:99236622:T:C	50	100	0.99	0.06663
11:99236711:T:C	50	100	1	0.1118
11:99236905:A:G	50	100	0.95	0.0305
11:99236911:T:C	50	100	0.99	0.01198
11:99237201:T:C	50	100	1	0.01362
11:99237356:A:G	50	100	0.98	0.03667
11:99237445:A:G	50	98	1	0.3243
11:99237552:A:G	50	100	1	0.01979
11:99237605:C:T	50	100	1	0.01979
11:99237636:G:A	50	100	1	0.01979
11:99237755:A:G	50	100	1	0.01979
11:99237909:G:A	50	100	1	0.07298
11:99237944:G:A	49	100	1	0.01979
11:99237993:C:T	50	100	1	0.01979
11:99238041:T:C	50	100	1	0.01979
11:99238326:G:A	50	100	0.95	0.0394
11:99238358:G:A	50	100	1	0.01979
11:99238373:C:G	50	98	0.98	0.3243
11:99238383:C:A	50	100	1	0.0728
11:99238705:A:G	50	100	1	0.01979
11:99238753:T:C	50	100	1	0.211
11:99238870:T:C	50	100	0.96	0.04884
11:99238971:T:C	50	100	1	0.01979
11:99239085:G:A	50	100	1	0.05229
11:99239214:A:T	50	100	1	0.01979
11:99239236:T:G	50	100	1	0.1029
11:99239243:C:T	50	100	0.98	0.0492
11:99239472:A:G	50	100	1	0.01979
11:99239500:G:C	50	100	1	0.05229
11:99239814:G:A	50	100	1	0.05229
11:99239885:C:T	50	100	1	0.2108
11:99239891:A:T	50	100	1	0.01979
11:99239958:T:G	50	98	1	0.1097
11:99240013:T:A	50	100	1	0.02977
11:99240200:C:A	50	100	1	0.0492
11:99240367:A:G	50	100	1	0.01979
11:99240501:C:G	50	100	1	0.211
11:99240726:A:T	50	98	0.91	0.02614
11:99240860:G:A	50	100	1	0.0492
11:99240906:C:T	50	100	1	0.0167
11:99241236:G:A	50	100	0.85	0.01979
11:99241322:T:G	50	98	0.83	0.01961
11:99241391:C:G	50	100	1	0.06899
11:99241723:C:A	50	100	1	0.0492
11:99241742:T:C	50	98	1	0.2142
11:99241877:C:T	50	98	1	0.4788
11:99242001:G:A	50	100	1	0.01979
11:99242082:A:T	50	100	1	0.01979
11:99242134:G:A	50	100	1	0.01979
11:99242180:A:G	50	100	0.99	0.07262
11:99242465:A:G	50	100	1	0.08261
11:99242570:A:G	50	100	1	0.01979
11:99242683:T:C	50	100	1	0.04993
11:99242693:T:A	50	100	1	0.0167
11:99242722:G:A	50	100	1	0.01979
11:99242836:T:C	50	100	0.99	0.07298
11:99242946:G:C	50	100	0.97	0.01144
11:99243224:A:G	50	100	1	0.01979
11:99243338:C:G	50	100	1	0.04938
11:99243418:C:A	50	98	0.86	0.02033
11:99243840:C:G	50	100	1	0.01471
11:99244031:T:C	50	100	0.99	0.1113
11:99244638:G:C	50	98	0.99	0.04339
11:99244927:C:T	50	100	0.95	0.01035
11:99245039:T:A	50	100	0.99	0.06681
11:99245114:T:C	50	100	1	0.01979
11:99245118:C:T	50	100	1	0.01979
11:99245254:T:A	50	100	1	0.01979
11:99245492:T:C	50	100	1	0.01344
11:99245600:C:T	50	100	0.99	0.04829
11:99246203:C:T	50	100	1	0.01017
11:99246234:C:T	50	100	1	0.06917
11:99246492:C:T	50	100	1	0.01997
11:99246493:G:T	50	100	1	0.0167
11:99246923:T:A	50	100	0.98	0.11
11:99247091:G:A	50	100	0.98	0.07153
11:99247152:T:C	50	100	1	0.01997
11:99247260:T:A	50	100	1	0.01979
11:99247267:T:A	50	100	1	0.04938
11:99247378:C:T	50	100	1	0.01979
11:99247824:G:T	50	100	1	0.04938
11:99247923:T:C	50	100	1	0.01471
11:99247967:G:A	50	100	1	0.04938
11:99247975:C:A	50	98	0.96	0.02251
11:99248136:G:T	50	100	1	0.06917
11:99248160:G:A	50	100	1	0.04938
11:99248247:G:T	50	96	1	0.01979
11:99248249:G:A	50	96	1	0.06935
11:99248322:T:C	50	100	0.98	0.1322
11:99248324:G:A	50	100	1	0.01997
11:99248332:G:A	50	100	1	0.04938
11:99248335:G:T	50	98	0.96	0.04267
11:99248412:G:T	50	100	0.98	0.06972
11:99248576:T:C	50	100	1	0.1127
11:99248657:G:A	50	100	1	0.04938
11:99248781:G:A	50	100	1	0.01979
11:99248864:A:G	50	100	0.88	0.01997
11:99248998:C:T	50	100	1	0.07135
11:99249073:T:C	50	100	1	0.01979
11:99249270:C:G	50	100	1	0.01979
11:99249324:G:T	50	100	1	0.01979
11:99249623:T:G	50	100	1	0.01979
11:99250239:G:A	50	100	1	0.0492
11:99250771:T:C	50	100	1	0.04938
11:99250989:A:G	50	100	1	0.07407
11:99251020:T:C	50	100	1	0.01344
11:99251168:T:C	50	100	1	0.0817
11:99251655:A:G	50	100	1	0.01979
11:99251673:C:G	50	100	0.99	0.1623
11:99251674:T:G	50	100	1	0.01979
11:99252146:T:A	50	100	1	0.01452
11:99252247:A:G	50	100	1	0.07317
11:99252270:G:T	50	100	1	0.1816
11:99252718:A:T	50	100	1	0.1616
11:99252730:T:C	50	98	1	0.1122
11:99253058:A:T	50	100	1	0.01979
11:99253241:C:T	50	100	1	0.06463
11:99253412:C:T	50	100	1	0.01979
11:99253526:G:A	50	100	1	0.1625
11:99253617:A:G	50	100	1	0.01979
11:99253650:T:C	50	100	1	0.09277
11:99254277:A:T	50	100	1	0.01979
11:99254337:T:C	50	100	1	0.01979
11:99255184:A:G	50	100	1	0.01471
11:99255285:A:G	50	98	1	0.2774
11:99255437:G:A	50	100	1	0.01979
11:99255849:C:T	50	100	0.99	0.01979
11:99255905:A:G	50	100	1	0.01961
11:99255926:A:G	50	100	1	0.01961
11:99255930:A:G	50	100	1	0.0512
11:99256346:C:T	50	100	1	0.0158
11:99256521:T:A	50	100	1	0.2751
11:99256576:A:G	50	100	1	0.2749
11:99256964:A:T	50	100	1	0.01961
11:99257059:C:A	50	100	1	0.0512
11:99257271:G:T	50	98	1	0.02887
11:99257510:C:T	50	100	0.99	0.01398
11:99257760:G:A	50	100	1	0.01852
11:99257822:A:G	50	100	1	0.01961
11:99258113:G:A	50	100	1	0.0354
11:99258545:A:G	50	100	1	0.07407
11:99258693:C:T	50	100	1	0.3239
11:99258755:A:G	50	100	1	0.3379
11:99258917:A:G	50	100	1	0.3241
11:99259219:C:T	50	100	1	0.01598
11:99259462:T:C	50	100	1	0.01471
11:99259598:A:G	49	100	1	0.01979
11:99259599:A:T	49	100	1	0.01852
11:99259850:C:A	50	100	1	0.0354
11:99260156:C:G	50	100	1	0.03032
11:99261119:C:G	50	100	1	0.0354
11:99261134:C:A	50	98	0.98	0.1022
11:99261362:A:G	50	100	0.99	0.02923
11:99261463:T:C	50	100	1	0.2077
11:99261718:G:T	50	100	1	0.01452
11:99261777:G:A	50	100	1	0.01344
11:99261890:C:A	50	100	0.99	0.06954
11:99261935:C:T	50	100	1	0.01089
11:99262224:C:A	50	100	1	0.0679
11:99262435:C:G	50	98	1	0.2351
11:99262505:T:G	50	98	1	0.1285
11:99262610:T:C	50	100	0.97	0.07117
11:99262628:C:T	50	100	0.97	0.1097
11:99263105:C:T	50	100	1	0.07099
11:99263185:G:A	50	100	0.98	0.01344
11:99263589:G:T	50	100	1	0.06845
11:99263838:A:G	50	100	1	0.07099
11:99264036:G:A	50	100	1	0.1714
11:99264097:A:T	50	100	0.99	0.08279
11:99264257:C:T	50	100	1	0.01452
11:99264484:T:A	50	100	1	0.06627
11:99265790:T:C	50	100	1	0.01997
11:99266339:A:C	50	100	1	0.07099
11:99266425:T:C	50	98	1	0.07099
11:99266606:A:G	50	100	1	0.01961
11:99267104:G:A	50	100	1	0.01961
11:99267535:G:A	50	100	0.97	0.01398
11:99267922:A:G	49	87.8	0.85	0.1336
11:99267924:A:G	48	95.8	0.94	0.1062
11:99267926:A:G	44	93.2	0.98	0.2108
11:99267928:A:G	47	91.5	0.99	0.1412
11:99267930:A:G	46	91.3	0.88	0.01216
11:99268023:G:C	50	100	1	0.01943
11:99268040:G:C	50	100	1	0.01943
11:99268124:C:T	50	100	1	0.01943
11:99268801:G:T	50	100	1	0.01943
11:99269320:A:G	50	100	0.99	0.08188
11:99269501:G:T	50	100	1	0.3252
11:99269809:A:G	50	100	1	0.4041
11:99270087:C:T	50	98	1	0.2233
11:99270234:A:G	50	100	0.99	0.06227
11:99270364:G:A	50	100	1	0.1496
11:99270461:C:T	50	100	1	0.06681
11:99270491:C:T	50	100	1	0.07117
11:99271295:G:A	50	100	1	0.01943
11:99271608:G:A	50	100	1	0.03268
11:99272037:A:G	50	100	1	0.01398
11:99272477:C:T	50	100	1	0.07317
11:99274487:G:C	50	100	0.99	0.2095
11:99274528:T:A	50	100	0.99	0.2101
11:99274675:A:G	50	100	0.99	0.04902
11:99274822:G:A	50	100	0.99	0.2191
11:99275198:A:T	50	100	1	0.01071
11:99275215:A:C	50	100	1	0.07752
11:99275325:A:T	50	100	1	0.06681
11:99275719:T:C	50	100	1	0.01743
11:99275795:C:T	50	100	0.98	0.08134
11:99276001:C:T	50	100	0.98	0.09713
11:99276195:G:T	50	100	1	0.01543
11:99276319:C:T	50	100	1	0.02052
11:99276333:T:C	50	100	0.99	0.07988
11:99276431:G:A	50	100	1	0.03032
11:99276974:T:A	50	100	1	0.01943
11:99277132:G:T	50	100	1	0.08079
11:99277895:A:G	50	100	1	0.01943
11:99278369:T:C	50	100	1	0.01761
11:99278665:G:A	50	100	1	0.01816
11:99279012:T:C	50	100	1	0.01943
11:99279061:C:T	50	100	1	0.1073
11:99279867:G:A	50	98	1	0.03558
11:99279908:A:G	50	100	1	0.2095
11:99279916:G:A	50	100	1	0.01598
11:99280868:T:G	50	100	1	0.09695
11:99281135:G:C	50	100	1	0.07099
11:99281334:A:G	50	100	1	0.01761
11:99281478:G:A	50	100	1	0.1216
11:99281868:G:A	50	100	1	0.1111
11:99282070:A:C	49	100	1	0.2593
11:99282189:G:T	50	100	0.9	0.03032
11:99282266:A:G	50	100	1	0.154
11:99282345:G:C	50	100	0.98	0.0817
11:99282406:A:G	50	100	1	0.112
11:99282417:A:T	50	100	1	0.01761
11:99282838:G:A	50	98	0.84	0.02342
11:99283671:C:T	50	100	1	0.209
11:99284001:G:A	50	100	1	0.03522
11:99284142:T:C	50	98	1	0.2358
11:99284306:T:C	50	100	1	0.01943
11:99284857:A:G	50	100	1	0.01761
11:99285361:T:A	50	100	1	0.234
11:99285549:A:G	50	98	1	0.1291
11:99285704:G:A	50	100	1	0.07208
11:99286192:A:C	50	100	1	0.1107
11:99286225:T:C	50	100	1	0.04956
11:99286692:C:A	50	100	0.99	0.01943
11:99286781:A:G	50	100	1	0.1107
11:99287129:A:T	50	100	1	0.04975
11:99287140:T:G	50	100	1	0.07208
11:99287169:A:C	50	100	1	0.01325
11:99287312:G:A	50	98	1	0.4129
11:99287571:T:A	50	96	1	0.2092
11:99287872:G:A	50	100	1	0.08025
11:99288411:A:G	50	98	1	0.1122
11:99289242:A:G	50	100	0.99	0.08551
11:99289293:A:T	50	100	0.94	0.06245
11:99289680:T:A	50	98	0.98	0.02215
11:99289771:C:A	50	98	0.99	0.4659
11:99290083:C:T	50	100	1	0.01924
11:99290096:A:G	50	100	1	0.01797
11:99290310:T:C	50	98	1	0.3355
11:99290529:C:T	50	100	1	0.09695
11:99290645:T:C	50	98	0.99	0.2092
11:99291605:C:T	50	98	0.96	0.01906
11:99292400:A:G	50	100	0.97	0.07371
11:99292492:A:G	50	98	0.99	0.2073
11:99292976:G:C	50	100	1	0.0118
11:99293649:G:T	50	100	0.98	0.01834
11:99294935:C:T	50	100	1	0.2141
11:99294936:G:A	50	100	0.98	0.08533
11:99295007:G:T	50	100	1	0.05356
11:99295391:G:T	50	100	1	0.09913
11:99295478:A:T	50	100	1	0.06772
11:99295647:C:T	49	100	1	0.05338
11:99295672:C:G	49	98	1	0.01471
11:99295852:T:C	50	100	1	0.08878
11:99295878:G:A	50	100	1	0.07262
11:99295935:G:A	50	100	1	0.05937
11:99296024:T:C	50	98	1	0.4897
11:99296137:G:C	50	98	1	0.2059
11:99296280:C:T	50	100	0.99	0.01725
11:99296394:T:G	50	98	1	0.1169
11:99296405:T:G	50	100	0.99	0.0541
11:99296457:A:G	50	100	1	0.09822
11:99297085:C:T	50	100	0.99	0.06409
11:99297292:G:C	50	100	1	0.02288
11:99297943:G:C	50	100	1	0.06808
11:99298286:G:A	50	98	0.99	0.04593
11:99298778:C:T	50	98	0.99	0.2035
11:99298925:C:G	50	98	0.99	0.2549
11:99299053:T:G	50	98	0.99	0.1334
11:99299090:C:A	50	100	1	0.0532
11:99299102:G:A	50	100	1	0.08914
11:99299177:C:G	50	100	1	0.05338
11:99299216:G:A	50	98	1	0.01471
11:99299381:A:G	50	98	1	0.01471
11:99299497:C:T	50	98	0.98	0.08533
11:99299881:T:A	50	100	0.92	0.02179
11:99300196:A:T	50	100	1	0.1022
11:99301622:T:C	50	100	1	0.0541
11:99301880:G:A	50	100	1	0.0541
11:99301978:C:T	50	92	0.71	0.02832
11:99302518:A:G	50	100	1	0.1026
11:99302545:G:T	50	100	0.99	0.07153
11:99302639:T:G	50	98	0.99	0.2057
11:99303342:A:G	50	100	1	0.06826
11:99303416:A:C	50	100	1	0.0541
11:99303419:T:C	50	100	1	0.1044
11:99304340:A:C	50	100	0.97	0.02996
11:99304517:T:A	50	100	0.89	0.01797
11:99304546:A:G	50	100	1	0.06409
11:99304647:T:C	50	100	1	0.03032
11:99304877:G:T	50	100	1	0.1964
11:99305280:A:G	50	98	1	0.0532
11:99305555:C:G	50	100	0.99	0.03322
11:99305606:G:A	50	100	1	0.06427
11:99305720:C:T	50	98	1	0.05428
11:99306051:G:A	50	100	1	0.06427
11:99306474:T:C	50	100	1	0.04394
11:99306581:T:C	50	100	0.99	0.2075
11:99306755:A:G	50	100	0.96	0.1327
11:99306758:A:G	48	91.7	0.99	0.2059
11:99306761:A:G	50	98	1	0.1077
11:99307848:G:T	50	100	0.92	0.01743
11:99308032:A:G	50	100	0.99	0.07044
11:99308174:G:A	50	100	1	0.02542
11:99308325:T:C	50	98	1	0.01452
11:99308401:G:A	50	100	0.9	0.01452
11:99308847:G:C	50	100	0.99	0.06699
11:99308858:C:A	50	100	0.99	0.06536
11:99308926:C:T	50	98	0.96	0.04684
11:99309286:C:T	50	100	1	0.01325
11:99309312:T:G	50	100	1	0.04521
11:99309426:G:T	50	100	1	0.2057
11:99309441:T:C	50	100	1	0.04539
11:99309820:T:A	50	98	0.97	0.1362
11:99310097:G:A	50	100	1	0.1044
11:99310477:G:A	50	100	0.97	0.0325
11:99310602:C:T	50	100	1	0.1046
11:99310607:A:T	50	100	1	0.0532
11:99310657:T:C	50	98	1	0.4837
11:99310834:A:G	50	98	0.99	0.1184
11:99310963:G:A	50	100	1	0.01053
11:99310979:C:T	50	100	1	0.08914
11:99311105:T:G	50	100	1	0.0532
11:99311358:T:C	50	98	0.98	0.2061
11:99312016:G:T	50	100	0.99	0.07117
11:99312040:G:C	50	100	1	0.06463
11:99312089:T:C	50	100	1	0.0532
11:99312764:A:G	50	100	1	0.06536
11:99312944:T:C	50	100	0.97	0.01507
11:99313867:T:C	50	100	1	0.02542
11:99313871:C:T	50	100	1	0.06536
11:99314167:G:A	50	100	1	0.06536
11:99314198:C:T	50	100	1	0.2055
11:99314692:G:T	50	100	1	0.05247
11:99314868:T:C	50	100	0.97	0.03377
11:99315027:T:G	49	91.8	0.97	0.4323
11:99315244:G:A	50	96	0.94	0.1155
11:99315875:G:T	50	96	0.96	0.3388
11:99315949:G:A	50	96	0.97	0.4323
11:99316012:A:C	50	100	1	0.01071
11:99316397:A:G	50	98	0.96	0.0472
11:99316921:C:T	50	100	1	0.1042
11:99317151:T:G	50	100	1	0.04539
11:99317153:T:G	50	100	1	0.3938
11:99317250:G:A	50	100	1	0.05338
11:99317330:G:T	50	100	0.96	0.03286
11:99318090:A:G	50	100	1	0.07407
11:99318364:G:A	50	100	1	0.06427
11:99318598:T:C	50	100	1	0.2026
11:99319427:G:T	50	100	1	0.02542
11:99319645:C:T	50	98	0.99	0.1621
11:99319646:A:G	50	100	1	0.2551
11:99319853:A:T	50	100	1	0.05211
11:99319892:A:T	50	98	0.99	0.1625
11:99320027:G:A	50	100	1	0.2021
11:99320107:G:T	50	100	1	0.05211
11:99320483:A:G	50	100	1	0.2021
11:99320560:A:G	50	100	1	0.01489
11:99320886:C:T	50	98	1	0.2055
11:99320921:G:A	50	100	1	0.05211
11:99321321:T:C	50	100	1	0.2024
11:99321655:C:T	50	100	0.98	0.2785
11:99321881:G:A	50	100	1	0.05211
11:99322013:A:G	50	100	0.99	0.2111
11:99322255:C:A	50	100	1	0.05192
11:99322433:A:G	50	100	0.94	0.03268
11:99322556:A:T	50	100	1	0.05192
11:99322567:A:G	50	100	1	0.05192
11:99322773:T:C	50	98	0.98	0.2053
11:99322793:G:T	50	98	0.94	0.02142
11:99322815:A:C	50	100	0.99	0.197
11:99322936:T:C	50	100	1	0.03159
11:99323055:G:A	50	100	0.96	0.0167
11:99323666:T:A	50	100	1	0.06391
11:99323953:A:G	50	100	0.99	0.07752
11:99324295:C:T	50	100	1	0.01452
11:99324358:G:A	50	100	0.99	0.2554
11:99324498:A:G	50	100	0.99	0.2554
11:99324555:C:G	50	100	0.99	0.2554
11:99324665:T:C	50	98	1	0.2048
11:99324749:C:T	50	100	0.94	0.03232
11:99325420:G:T	50	100	0.99	0.2554
11:99326031:C:T	50	100	1	0.0118
11:99326032:G:A	50	96	0.97	0.1788
11:99326160:A:G	50	100	1	0.02288
11:99326235:A:G	50	100	1	0.2001
11:99326548:T:C	50	100	1	0.01471
11:99326558:T:C	50	100	0.99	0.06718
11:99326821:C:G	50	100	1	0.1997
11:99326929:A:G	50	100	0.99	0.4406
11:99326976:C:T	50	100	0.99	0.1988
11:99327063:T:A	50	100	1	0.2511
11:99327367:T:C	50	100	0.99	0.3086
11:99328171:G:A	50	100	0.99	0.1981
11:99328443:G:T	50	100	1	0.01725
11:99328728:A:G	50	100	1	0.453
11:99328737:G:T	50	100	1	0.1981
11:99328823:T:C	50	100	0.97	0.05247
11:99328893:A:G	50	100	0.96	0.03232
11:99328957:C:T	50	100	0.99	0.4938
11:99329015:A:G	50	100	0.99	0.3076
11:99329381:C:T	50	100	1	0.468
11:99329387:G:A	50	100	1	0.02905
11:99329475:C:G	50	100	1	0.1984
11:99329894:T:A	50	100	0.97	0.07026
11:99329980:T:C	50	100	0.99	0.2195
11:99330464:T:A	50	100	0.99	0.2961
11:99330586:G:T	50	100	0.99	0.2179
11:99330588:A:G	50	100	0.97	0.07044
11:99330802:A:G	50	100	0.99	0.4688
11:99331068:C:T	50	100	1	0.01434
11:99331250:G:C	50	100	1	0.01616
11:99331567:C:T	50	100	0.99	0.3406
11:99331956:G:C	50	100	0.98	0.07117
11:99332245:A:G	50	100	1	0.1826
11:99332337:G:A	50	100	0.98	0.06609
11:99332719:A:G	50	100	1	0.0719
11:99332977:C:T	50	100	1	0.06137
11:99332991:C:T	50	100	0.98	0.09223
11:99333261:A:C	50	100	1	0.01434
11:99333502:C:T	50	96	1	0.1832
11:99333522:T:C	50	100	1	0.04503
11:99333555:T:C	50	100	0.98	0.09241
11:99333794:A:T	50	100	0.99	0.07026
11:99333976:A:T	46	93.5	0.94	0.2712
11:99333978:A:T	49	77.6	0.95	0.4121
11:99334092:A:T	50	96	1	0.1955
11:99334282:A:G	50	100	0.99	0.3248
11:99334302:C:A	50	96	1	0.1955
11:99334683:G:A	50	100	0.99	0.06627
11:99335056:G:A	50	100	1	0.01071
11:99335156:T:G	50	98	0.96	0.05374
11:99335234:G:A	50	98	0.98	0.03086
11:99335584:C:G	50	98	1	0.118
11:99336019:C:A	50	96	0.99	0.1187
11:99336069:G:A	50	100	0.99	0.07062
11:99336089:G:A	50	96	1	0.183
11:99336095:G:C	50	100	1	0.02614
11:99336539:T:C	50	96	0.98	0.1344
11:99336809:C:G	50	100	0.95	0.03631
11:99336948:A:G	50	98	0.98	0.03359
11:99337378:T:C	50	96	1	0.1954
11:99337409:A:G	50	100	0.99	0.09822
11:99337892:T:A	50	100	1	0.02669
11:99338128:A:C	50	96	1	0.1954
11:99338958:T:G	50	94	0.96	0.1383
11:99339112:T:C	50	100	1	0.06481
11:99339277:C:T	50	100	0.88	0.01561
11:99339575:C:T	50	98	0.97	0.05047
11:99339598:T:C	50	100	1	0.04085
11:99339623:T:C	50	98	0.98	0.2268
11:99339776:C:A	50	100	0.95	0.0158
11:99339838:G:A	50	100	1	0.02614
11:99339966:C:T	49	100	1	0.01107
11:99340389:G:C	50	100	0.97	0.03232
11:99340514:C:T	50	100	0.87	0.01507
11:99340769:C:T	50	100	0.96	0.02542
11:99340921:G:A	50	100	0.83	0.01471
11:99341226:C:T	50	100	0.96	0.09005
11:99341577:A:G	50	100	0.97	0.09187
11:99341810:C:G	50	100	0.97	0.1049
11:99342440:T:G	50	100	0.98	0.06264
11:99342596:A:C	46	89.1	0.72	0.08715
11:99342676:T:C	50	100	1	0.03504
11:99342914:C:A	50	100	0.98	0.1676
11:99343181:T:G	50	100	0.99	0.03359
11:99343682:A:C	50	100	0.81	0.01489
11:99343781:C:T	50	98	0.98	0.1888
11:99343906:G:A	50	100	1	0.05955
11:99344118:C:T	50	100	0.98	0.165
11:99344428:T:C	50	98	0.98	0.4397
11:99345319:C:T	50	98	0.98	0.1776
11:99345529:G:A	50	100	1	0.03413
11:99345839:G:T	50	100	0.98	0.09005
11:99345892:C:T	50	100	1	0.03413
11:99346209:T:G	50	100	0.98	0.3702
11:99346430:A:G	50	98	0.99	0.2064
11:99346670:G:A	50	100	0.97	0.09132
11:99346690:T:C	50	100	0.98	0.1169
11:99346801:C:T	50	100	0.98	0.1647
11:99347036:T:C	50	98	0.99	0.2061
11:99347060:A:G	50	100	1	0.0345
11:99347242:T:C	50	100	0.99	0.04684
11:99347300:T:C	50	100	0.9	0.01816
11:99347464:G:T	50	100	0.98	0.07498
11:99347548:T:C	50	98	0.98	0.1879
11:99347551:G:C	50	100	1	0.03413
11:99347609:C:T	50	100	0.99	0.06227
11:99347665:C:G	50	100	0.97	0.07534
11:99348122:G:A	50	100	0.99	0.1058
11:99348139:A:G	50	100	0.99	0.03341
11:99348164:C:T	50	100	0.96	0.05029
11:99348255:C:T	50	100	0.98	0.08787
11:99348337:C:A	50	98	0.97	0.1765
11:99348342:C:A	50	100	1	0.03413
11:99348456:A:C	50	96	0.99	0.2629
11:99348664:G:C	50	98	0.97	0.1344
11:99348912:G:A	50	100	0.97	0.01053
11:99349186:G:A	50	94	0.94	0.3072
11:99349363:G:A	50	100	0.97	0.0748
11:99349410:A:G	50	98	0.94	0.1687
11:99349626:G:A	50	100	0.99	0.03413
11:99349682:C:A	50	96	0.98	0.1852
11:99349872:C:G	50	94	0.97	0.1605
11:99350051:T:C	50	96	0.98	0.2229
11:99350516:A:C	50	94	0.99	0.1374
11:99350522:G:C	50	100	0.9	0.02306
11:99351396:G:T	50	100	0.75	0.02251
11:99351598:G:A	50	96	0.98	0.02469
11:99351618:G:C	50	98	0.98	0.1814
11:99351643:C:A	50	100	0.97	0.0345
11:99351651:T:A	50	98	1	0.1113
11:99351919:C:T	50	100	0.9	0.02233
11:99351925:A:G	50	98	0.97	0.01507
11:99352108:A:G	50	96	0.99	0.1242
11:99352133:C:T	50	98	0.99	0.124
11:99352539:C:T	50	100	0.95	0.02723
11:99352595:T:G	50	94	0.98	0.2366
11:99353239:G:A	50	96	0.97	0.1561
11:99353287:G:C	50	98	0.97	0.1127
11:99353293:A:G	50	96	0.98	0.0659
11:99353329:T:C	50	96	1	0.0236
11:99353420:T:C	50	90	0.99	0.4673
11:99353450:G:A	50	94	0.99	0.07934
11:99353482:C:G	50	100	0.97	0.08842
11:99353675:A:G	50	92	0.98	0.3366
11:99353810:A:G	50	96	1	0.02306
11:99354151:C:G	50	98	0.98	0.1216
11:99354231:C:T	50	100	1	0.01144
11:99354313:A:C	50	94	0.98	0.08206
11:99354371:G:C	50	96	1	0.165
11:99354443:T:A	50	100	0.98	0.09096
11:99354497:T:G	50	96	0.99	0.165
11:99354817:G:A	50	100	0.98	0.08987
11:99354959:C:T	50	100	0.97	0.03431
11:99355140:C:A	50	100	1	0.01035
11:99355771:C:T	50	100	1	0.01017
11:99355811:G:T	50	98	1	0.01035
11:99355821:G:T	49	98	0.99	0.0915
11:99355832:T:G	50	100	0.88	0.02687
11:99355896:G:A	50	100	1	0.0915
11:99355969:T:G	50	100	1	0.09168
11:99356122:G:A	50	100	1	0.02959
11:99356371:A:C	50	100	1	0.03922
11:99356512:C:G	50	98	0.98	0.165
11:99356537:C:T	50	100	1	0.03922
11:99356552:G:A	50	96	0.99	0.3016
11:99356639:C:G	50	100	1	0.03922
11:99356703:T:A	50	96	0.99	0.4726
11:99357217:C:A	50	100	1	0.02941
11:99357249:T:A	50	100	0.99	0.01053
11:99357280:G:C	50	100	0.98	0.09096
11:99357332:T:C	50	100	1	0.0394
11:99357379:C:A	50	100	0.98	0.1225
11:99357508:A:G	50	100	1	0.1779
11:99357723:G:T	50	98	0.99	0.1866
11:99357751:T:G	50	100	1	0.0394
11:99357767:G:A	50	100	1	0.01035
11:99357929:T:C	50	98	1	0.0394
11:99357959:G:A	50	100	1	0.0394
11:99358051:T:C	50	96	1	0.221
11:99358119:C:T	49	100	1	0.02451
11:99358278:T:C	48	93.8	1	0.01162
11:99358316:A:G	49	93.9	0.99	0.3745
11:99358373:C:T	50	100	1	0.02923
11:99358470:G:C	50	100	1	0.05211
11:99358770:C:T	50	100	1	0.0394
11:99358795:C:T	50	98	1	0.2901
11:99358909:G:A	50	100	1	0.2315
11:99359176:T:C	50	100	0.96	0.02996
11:99359602:T:C	50	98	1	0.4771
11:99359798:G:A	50	100	0.96	0.03195
11:99359818:C:G	50	98	1	0.3056
11:99359873:A:T	50	100	1	0.0394
11:99359885:A:G	50	100	1	0.2211
11:99359943:G:A	50	100	1	0.03958
11:99360023:C:T	50	100	1	0.0394
11:99360206:A:G	50	100	1	0.2603
11:99360673:A:G	50	98	1	0.1654
11:99361006:G:A	50	98	1	0.3008
11:99361429:G:A	50	100	1	0.0394
11:99361553:G:A	50	100	1	0.3502
11:99361742:C:T	50	100	1	0.02397
11:99361771:A:T	50	100	1	0.09296
11:99361804:G:A	50	100	1	0.09241
11:99361932:A:G	50	100	1	0.04357
11:99362131:G:T	50	100	1	0.0394
11:99362132:T:C	50	100	1	0.01943
11:99362737:T:A	50	100	1	0.1652
11:99363028:G:T	50	100	1	0.0394
11:99363041:G:A	50	100	1	0.03922
11:99363046:T:C	50	100	1	0.1652
11:99363464:G:A	50	98	1	0.09041
11:99363666:A:T	50	100	1	0.03922
11:99363731:G:A	50	100	1	0.03613
11:99363834:C:G	50	98	0.98	0.07752
11:99364417:T:G	50	100	1	0.01943
11:99364639:C:T	50	100	1	0.02941
11:99364715:C:T	50	100	1	0.03922
11:99364915:G:A	50	100	1	0.01053
11:99365471:G:A	50	100	1	0.05828
11:99365725:A:G	50	100	0.99	0.1895
11:99365907:A:T	50	100	1	0.01489
11:99365956:T:A	50	100	1	0.03922
11:99366096:T:G	50	98	0.96	0.04539
11:99366126:A:G	50	98	0.99	0.1008
11:99366281:A:G	50	100	0.93	0.01144
11:99366511:C:G	50	98	1	0.1654
11:99366551:T:G	50	98	1	0.1654
11:99366573:A:G	50	100	1	0.1701
11:99366597:T:C	50	100	0.97	0.03395
11:99366767:A:G	50	100	1	0.01253
11:99366983:G:T	50	100	1	0.0394
11:99367113:C:A	50	100	1	0.03922
11:99367826:A:G	50	98	1	0.1652
11:99368015:T:C	50	98	1	0.124
11:99368432:G:A	50	100	0.99	0.09423
11:99368952:T:C	50	100	1	0.01053
11:99369216:T:A	50	100	1	0.01979
11:99369217:A:T	50	100	1	0.01979
11:99369739:G:C	50	100	1	0.3306
11:99370399:G:C	50	98	0.98	0.1037
11:99370726:C:T	50	100	1	0.03522
11:99370944:G:T	50	100	1	0.1454
11:99371134:C:T	50	100	1	0.1071
11:99371589:A:G	50	100	1	0.01561
11:99372063:T:C	50	100	1	0.4332
11:99372356:A:G	50	100	0.97	0.1147
11:99372511:G:A	50	100	1	0.1756
11:99372739:G:T	50	100	1	0.01053
11:99373040:C:T	50	100	1	0.165
11:99373277:T:C	50	100	1	0.02505
11:99373373:C:A	50	100	1	0.2151
11:99373435:C:T	50	100	1	0.132
11:99373591:T:C	50	100	1	0.1465
11:99373674:C:T	50	96	1	0.3446
11:99373711:C:T	50	96	0.68	0.04866
11:99373712:A:T	47	95.7	0.96	0.1153
11:99374090:A:G	50	100	1	0.03922
11:99374199:T:C	50	100	1	0.1654
11:99374343:G:T	50	100	1	0.132
11:99374461:A:T	50	100	1	0.03922
11:99374778:G:C	50	100	1	0.03922
11:99374909:C:T	50	100	1	0.03922
11:99375185:C:A	50	100	1	0.132
11:99375223:A:G	49	100	1	0.1233
11:99375506:G:T	50	100	1	0.1765
11:99375525:T:C	50	100	1	0.01943
11:99375646:C:T	50	100	1	0.1472
11:99376153:T:G	50	100	1	0.08515
11:99376535:A:T	50	100	1	0.2867
11:99376749:G:A	50	100	1	0.03976
11:99376988:G:A	50	100	1	0.1249
11:99377696:A:G	50	100	1	0.2148
11:99377906:T:G	50	100	0.99	0.1888
11:99378615:C:T	50	100	1	0.1745
11:99378901:T:A	50	98	0.96	0.02905
11:99379074:A:G	50	100	1	0.2144
11:99379250:T:A	50	100	1	0.0167
11:99379277:G:A	50	100	0.99	0.1075
11:99379390:G:A	50	100	0.98	0.02977
11:99379430:A:G	50	100	1	0.1868
11:99379447:A:T	50	100	1	0.2099
11:99379535:A:G	50	100	1	0.2102
11:99379688:C:T	50	100	1	0.08497
11:99379828:T:C	50	100	1	0.3244
11:99379830:C:T	50	100	1	0.08406
11:99379876:G:A	50	100	1	0.1765
11:99379896:T:C	50	100	1	0.3646
11:99379958:G:A	50	100	1	0.01216
11:99380119:T:C	50	100	1	0.1236
11:99380286:A:G	50	100	1	0.47
11:99380532:G:T	50	100	1	0.03976
11:99380736:C:G	50	100	1	0.1233
11:99380870:C:T	50	100	0.98	0.177
11:99381281:A:G	50	100	1	0.3854
11:99381469:C:G	50	100	1	0.177
11:99381487:C:G	50	100	1	0.03068
11:99381663:C:T	50	100	1	0.2106
11:99381670:T:C	50	100	1	0.07534
11:99382374:C:T	50	98	0.82	0.02614
11:99382591:T:C	50	100	1	0.1117
11:99382997:C:T	50	100	0.97	0.01543
11:99383169:A:T	50	100	1	0.2324
11:99383333:T:C	50	100	1	0.4904
11:99383339:T:C	50	100	1	0.1231
11:99383876:G:T	50	100	1	0.08515
11:99384550:C:T	50	100	1	0.08279
11:99384575:A:C	50	100	1	0.224
11:99385213:C:G	50	100	1	0.08569
11:99385429:G:C	50	100	1	0.1805
11:99385769:G:A	50	100	1	0.1645
11:99385963:G:A	50	100	1	0.03976
11:99386014:C:T	50	100	1	0.03976
11:99386054:C:T	50	100	0.95	0.04176
11:99386072:T:C	50	100	1	0.1066
11:99386100:A:G	50	100	0.93	0.03595
11:99386126:T:A	50	100	1	0.03068
11:99386361:C:T	50	100	0.99	0.03014
11:99386404:C:T	50	100	0.96	0.02524
11:99386582:C:T	50	100	1	0.1759
11:99387094:C:T	50	100	1	0.1209
11:99387419:A:T	50	100	1	0.1763
11:99387755:T:C	50	100	1	0.2217
11:99388144:G:A	50	98	1	0.08406
11:99388272:G:A	50	100	1	0.03105
11:99388281:G:A	50	98	1	0.08497
11:99388330:G:A	50	100	1	0.03068
11:99388476:G:C	50	96	0.99	0.2171
11:99388952:A:C	50	98	1	0.03976
11:99389173:G:A	50	100	1	0.01634
11:99389429:G:A	50	100	1	0.0541
11:99389564:C:A	50	100	1	0.01162
11:99389650:A:G	50	100	1	0.1939
11:99389727:G:A	50	98	0.99	0.1207
11:99390051:A:G	50	100	1	0.03976
11:99390136:T:G	50	100	1	0.1825
11:99390189:C:G	50	98	1	0.03504
11:99390737:T:G	50	100	0.99	0.02179
11:99390798:C:T	50	100	1	0.08388
11:99391246:G:A	50	100	1	0.03304
11:99391431:G:A	50	96	1	0.2186
11:99391520:C:T	50	100	1	0.1465
11:99391608:C:T	50	100	1	0.03068
11:99391653:G:T	50	96	1	0.2186
11:99391716:G:A	50	100	1	0.0837
11:99391960:G:A	50	100	1	0.03068
11:99391990:A:C	50	100	1	0.1462
11:99392596:C:A	50	100	1	0.08515
11:99393036:A:C	50	100	1	0.02996
11:99393197:T:C	50	100	1	0.1837
11:99393586:G:A	50	100	1	0.05229
11:99393943:A:G	50	100	1	0.03014
11:99394171:A:G	50	100	1	0.1066
11:99394459:A:T	50	100	1	0.08497
11:99394734:C:T	50	100	1	0.1837
11:99394790:T:C	50	100	1	0.1173
11:99394797:C:T	50	100	1	0.0216
11:99395000:A:G	50	100	1	0.1837
11:99395591:G:A	50	100	0.99	0.0216
11:99395731:G:A	50	100	1	0.1714
11:99395974:T:G	50	98	1	0.2202
11:99396087:G:T	50	100	1	0.146
11:99396254:C:T	50	100	1	0.03086
11:99396257:G:T	50	100	1	0.1189
11:99396556:T:C	50	100	0.99	0.1841
11:99396896:A:C	50	100	1	0.03976
11:99397031:T:C	50	100	1	0.1278
11:99397245:G:A	50	100	1	0.01416
11:99397553:G:C	50	100	0.99	0.0216
11:99397718:T:C	50	98	0.99	0.1837
11:99397877:G:T	50	100	1	0.03068
11:99397886:A:C	50	100	1	0.3526
11:99397893:C:T	50	100	1	0.01961
11:99397960:A:G	50	100	1	0.1011
11:99397964:C:G	50	98	0.99	0.1826
11:99397985:A:G	50	100	1	0.356
11:99398277:C:A	50	100	1	0.0394
11:99399157:T:A	50	96	0.96	0.01434
11:99399249:C:G	50	98	1	0.04503
11:99399502:T:G	50	100	1	0.1643
11:99399639:G:T	50	98	0.99	0.189
11:99400042:G:T	50	100	1	0.1305
11:99400070:G:T	50	100	1	0.1305
11:99400099:C:T	50	100	1	0.0394
11:99400434:T:C	50	100	1	0.08479
11:99400594:C:T	50	98	1	0.03958
11:99400648:C:A	50	100	1	0.08479
11:99400787:T:C	50	100	1	0.01253
11:99400836:A:G	50	98	0.98	0.1921
11:99400870:A:T	50	100	0.98	0.2778
11:99401028:G:A	50	100	1	0.09277
11:99401461:A:G	50	100	1	0.08406
11:99401483:A:G	50	100	0.97	0.03068
11:99401613:T:C	50	100	1	0.1981
11:99401679:A:C	50	100	1	0.03976
11:99401730:G:A	50	100	1	0.2847
11:99401743:C:T	50	100	1	0.08533
11:99401819:A:C	50	100	1	0.1892
11:99401895:T:C	50	100	1	0.08406
11:99402091:G:A	50	98	1	0.2006
11:99402121:C:G	50	100	1	0.2006
11:99402261:A:G	50	98	1	0.2006
11:99402265:A:G	50	98	1	0.2008
11:99402324:T:A	50	98	0.99	0.378
11:99402368:A:G	50	98	1	0.1983
11:99402406:C:A	50	98	0.94	0.07226
11:99402519:A:G	50	100	1	0.05247
11:99402559:C:G	50	98	1	0.199
11:99402596:C:T	50	98	1	0.2264
11:99402960:T:A	50	98	0.99	0.1983
11:99403029:T:C	50	98	0.98	0.1979
11:99403037:T:C	50	98	0.99	0.1975
11:99403051:G:A	50	98	0.99	0.1972
11:99403073:T:C	50	98	0.99	0.1975
11:99403151:C:T	50	98	0.99	0.1977
11:99403155:T:C	50	98	0.99	0.1905
11:99403156:A:G	50	98	0.99	0.1906
11:99403167:T:C	50	98	0.99	0.1977
11:99403277:G:A	50	98	0.99	0.1979
11:99403297:G:T	50	98	0.99	0.1979
11:99403329:A:T	50	98	0.99	0.1979
11:99403476:T:G	50	100	0.99	0.1912
11:99403617:A:G	50	98	0.99	0.1986
11:99403654:C:T	50	98	0.99	0.1984
11:99403832:T:C	50	98	0.99	0.1986
11:99403855:G:A	50	98	0.99	0.199
11:99403885:A:T	50	100	0.99	0.199
11:99403923:A:G	50	100	0.99	0.1993
11:99403959:G:A	50	100	0.99	0.199
11:99403987:A:G	50	100	1	0.08551
11:99404037:A:G	50	100	0.99	0.1988
11:99404044:G:C	50	98	1	0.1687
11:99404045:G:T	50	100	0.99	0.1988
11:99404090:C:T	50	100	0.99	0.1988
11:99404120:G:C	50	100	0.99	0.1988
11:99404132:A:T	50	100	0.99	0.1988
11:99404194:C:G	50	100	1	0.05247
11:99404209:T:A	50	100	1	0.1986
11:99404231:T:A	50	100	0.99	0.1986
11:99404306:T:A	50	100	1	0.1986
11:99404350:A:T	50	100	1	0.1986
11:99404391:T:A	50	100	1	0.1986
11:99404424:T:C	50	100	1	0.1986
11:99404630:A:C	50	100	1	0.199
11:99404666:T:C	50	100	1	0.1986
11:99404722:C:A	50	100	1	0.1988
11:99404843:C:T	50	100	1	0.199
11:99404898:C:T	50	100	1	0.199
11:99405009:T:A	50	100	1	0.05229
11:99405113:T:C	50	100	0.99	0.01235
11:99405176:T:C	50	100	1	0.03976
11:99405200:G:C	50	100	1	0.1993
11:99405230:T:C	50	100	1	0.1993
11:99405255:A:G	50	100	0.99	0.1897
11:99405377:C:G	50	100	1	0.1992
11:99405500:T:C	50	100	1	0.1992
11:99406116:A:G	50	100	1	0.1992
11:99406127:C:G	50	98	1	0.1992
11:99406164:A:G	50	98	1	0.199
11:99406182:T:C	50	98	1	0.199
11:99406201:C:T	50	100	1	0.199
11:99406311:C:T	50	100	1	0.03976
11:99406565:T:C	50	100	1	0.1687
11:99406838:A:G	50	100	1	0.199
11:99406849:C:T	50	100	1	0.03068
11:99406915:T:A	50	100	1	0.01979
11:99406974:T:A	50	98	0.98	0.02015
11:99407009:C:T	50	98	1	0.04031
11:99407411:C:T	50	98	0.99	0.1866
11:99408380:A:G	43	88.4	0.98	0.2849
11:99408452:A:G	49	93.9	0.66	0.01543
11:99408503:A:T	50	78	0.83	0.1124
11:99408540:C:A	50	94	0.99	0.3508
11:99408573:A:G	50	100	1	0.1939
11:99409164:A:G	50	100	0.99	0.1169
11:99409222:T:G	50	100	1	0.03268
11:99409278:C:A	50	100	1	0.0325
11:99409340:C:T	50	96	1	0.1868
11:99409446:C:T	50	96	1	0.1952
11:99409584:A:G	50	98	1	0.04194
11:99409901:A:T	50	100	1	0.0325
11:99409928:A:G	50	100	1	0.08424
11:99410516:T:C	50	98	0.98	0.01107
11:99410595:A:G	50	100	1	0.02106
11:99410609:T:G	50	98	0.99	0.3506
11:99410982:C:T	50	100	0.98	0.02124
11:99411290:G:A	50	98	0.99	0.1899
11:99411373:A:G	50	100	1	0.08279
11:99411404:C:T	50	100	1	0.08061
11:99411764:T:C	50	100	1	0.0325
11:99411788:A:C	50	98	0.92	0.01543
11:99411864:A:C	50	100	1	0.02015
11:99412035:A:T	50	100	1	0.1903
11:99412292:C:T	50	100	0.99	0.05882
11:99412395:A:G	50	100	0.83	0.01089
11:99412493:T:C	50	100	1	0.1051
11:99413247:A:G	50	100	1	0.1948
11:99413775:A:G	50	100	1	0.4902
11:99414268:G:A	50	100	0.98	0.05864
11:99414460:T:A	50	96	0.99	0.2369
11:99414464:C:T	50	100	0.99	0.2369
11:99415090:T:C	50	100	0.98	0.01561
11:99415131:G:A	50	100	0.99	0.05229
11:99415625:G:C	50	100	1	0.08406
11:99415738:C:T	50	100	0.99	0.01089
11:99415877:A:G	50	100	0.99	0.1618
11:99416916:G:A	50	100	0.96	0.01525
11:99416917:G:C	50	100	0.96	0.01525
11:99417053:G:T	50	98	1	0.01053
11:99417374:T:A	50	100	1	0.01216
11:99417472:G:A	50	100	0.99	0.1859
11:99418282:T:A	50	96	0.98	0.2199
11:99419040:G:A	50	100	1	0.1917
11:99419353:A:G	50	98	0.99	0.1728
11:99419401:A:G	50	100	1	0.03377
11:99419669:A:T	50	96	1	0.307
11:99420004:T:C	50	98	0.99	0.2711
11:99420331:T:G	50	96	0.99	0.1846
11:99420434:T:C	50	98	0.99	0.3513
11:99420796:C:T	50	100	0.98	0.03159
11:99420963:A:G	50	100	0.98	0.08442
11:99421405:T:A	50	96	0.98	0.4435
11:99421484:C:T	50	96	0.98	0.3578
11:99421615:A:T	50	100	0.97	0.0728
11:99422247:G:T	50	100	0.99	0.01543
11:99422473:T:C	49	98	0.96	0.1171
11:99422939:A:G	50	100	0.99	0.04176
11:99423065:G:A	50	100	0.98	0.08424
11:99423073:G:C	50	100	0.96	0.0768
11:99423097:C:G	50	98	1	0.01144
11:99423119:A:G	50	98	1	0.01144
11:99423632:A:G	50	100	0.95	0.07807
11:99423774:C:G	50	98	0.95	0.07898
11:99424142:T:C	50	100	0.98	0.03976
11:99424434:G:A	50	96	0.9	0.04757
11:99424549:A:T	50	100	0.87	0.02215
11:99424790:T:A	50	100	0.94	0.07698
11:99424793:G:C	50	96	0.9	0.1356
11:99425013:T:A	50	100	0.91	0.07789
11:99425019:C:T	50	100	0.87	0.03232
11:99425328:G:C	50	92	0.92	0.2409
11:99425536:G:A	50	100	0.97	0.0394
11:99425725:G:C	50	96	0.87	0.1117
11:99425791:T:C	50	100	0.87	0.06209
11:99426003:A:G	50	100	0.92	0.01961
11:99426528:T:C	50	98	0.82	0.01561
11:99426827:A:T	50	84	0.77	0.1814
11:99426947:G:A	50	86	0.83	0.3607
11:99427043:A:G	50	84	0.8	0.2188
11:99427487:C:G	50	98	0.74	0.02415
11:99427603:A:C	50	96	0.82	0.1264
11:99427856:A:G	50	94	0.79	0.2057
11:99428339:C:G	50	96	0.78	0.07317
11:99429091:T:C	50	100	0.74	0.01035
11:99429406:A:C	50	98	0.89	0.3286
11:99429490:C:T	50	100	0.91	0.01779
11:99429568:C:A	50	100	0.8	0.01053
11:99430019:C:A	50	98	0.95	0.07298
11:99430296:G:A	50	92	0.69	0.02378
11:99430374:C:T	50	100	0.98	0.05011
11:99430518:A:C	50	94	0.94	0.4007
11:99430564:C:G	50	98	0.93	0.3664
11:99430637:A:T	50	98	0.94	0.3593
11:99430935:C:A	50	100	0.98	0.05065
11:99431162:A:G	50	100	0.96	0.4946
11:99431529:G:T	50	100	0.92	0.01126
11:99431700:G:C	50	96	0.98	0.362
11:99431726:T:A	50	100	0.93	0.01035
11:99432007:A:T	50	100	0.99	0.1429
11:99432011:A:T	50	100	0.98	0.2235
11:99432078:C:G	50	100	0.99	0.2444
11:99432251:A:T	50	100	0.92	0.01035
11:99432443:T:C	50	100	0.98	0.1394
11:99432464:C:T	49	79.6	0.77	0.1131
11:99432831:G:T	50	100	1	0.02505
11:99432955:G:T	50	100	0.99	0.06282
11:99433046:G:C	50	100	1	0.1429
11:99433081:A:G	50	100	0.99	0.2398
11:99433198:C:T	50	100	0.99	0.1877
11:99433295:G:A	50	100	0.99	0.01107
11:99433329:T:C	50	100	1	0.01924
11:99433373:G:A	50	100	0.96	0.07171
11:99433375:G:A	49	93.9	0.84	0.01943
11:99433377:G:A	50	98	1	0.1402
11:99433379:G:A	50	96	0.97	0.1418
11:99433403:C:G	50	100	0.98	0.02941
11:99433405:T:G	50	100	0.98	0.02905
11:99433637:A:G	50	100	0.94	0.04176
11:99434733:T:C	50	100	1	0.01452
11:99434909:A:G	50	100	0.96	0.02124
11:99435809:G:T	50	100	0.98	0.146
11:99435966:G:A	50	100	0.95	0.03903
11:99436472:T:A	50	100	1	0.1429
11:99436575:C:T	50	100	0.96	0.01816
11:99436614:G:T	50	100	1	0.1429
11:99436685:G:T	50	100	1	0.1431
11:99436789:C:A	50	100	1	0.1434
11:99437243:C:G	50	100	1	0.01979
11:99437275:T:C	50	100	1	0.01271
11:99437309:C:T	50	100	1	0.02052
11:99437352:A:G	50	100	0.96	0.02324
11:99437454:A:G	50	100	0.98	0.02832
11:99437476:A:G	50	100	1	0.1436
11:99437502:C:T	50	100	0.99	0.3008
11:99438212:G:A	50	100	1	0.36870000000000003
11:99438277:A:G	50	100	0.98	0.1543
11:99438324:C:T	50	100	1	0.1411
11:99438496:A:G	50	100	0.98	0.09096
11:99439482:C:T	50	100	0.98	0.02596
11:99439623:G:A	50	100	0.99	0.01126
11:99439748:A:G	50	100	1	0.05556
11:99439756:G:A	49	100	1	0.2259
11:99439854:T:G	50	98	1	0.144
11:99440479:C:T	50	100	0.98	0.1354
11:99440702:G:T	50	100	1	0.144
11:99440862:C:T	50	100	1	0.08297
11:99441044:A:C	50	100	0.99	0.08315
11:99441046:A:C	50	100	0.9	0.0187
11:99441220:G:A	50	100	1	0.02941
11:99441775:T:A	50	100	0.98	0.1229
11:99442182:T:A	50	100	0.98	0.4958
11:99442359:C:T	50	100	1	0.03867
11:99442605:G:A	50	100	1	0.2226
11:99442609:A:G	50	100	1	0.01216
11:99442838:A:G	50	100	1	0.09096
11:99443072:A:C	50	98	1	0.226
11:99443168:C:T	50	98	0.99	0.376
11:99443170:A:G	50	100	1	0.07062
11:99443297:C:T	50	100	1	0.1852
11:99443357:G:A	50	98	0.83	0.05483
11:99443472:A:G	50	100	0.95	0.01888
11:99443495:G:C	50	100	0.77	0.01743
11:99443545:C:A	50	100	1	0.0236
11:99443596:T:A	50	100	1	0.09096
11:99443598:G:T	50	100	1	0.09096
11:99443605:T:C	50	100	0.99	0.07062
11:99443659:T:G	50	100	1	0.4753
11:99443938:G:A	50	100	1	0.4584
11:99444068:G:A	50	100	0.93	0.01035
11:99444085:C:A	50	100	1	0.0236
11:99444396:A:G	50	100	1	0.08297
11:99444483:C:T	50	100	0.99	0.01943
11:99444547:A:T	50	100	0.96	0.08061
11:99445288:G:A	50	100	1	0.4063
11:99446015:C:T	50	100	1	0.0236
11:99446026:G:A	50	100	1	0.01452
11:99446102:C:A	49	100	1	0.01235
11:99446150:T:A	50	100	0.98	0.04031
11:99446815:C:T	50	100	1	0.01289
11:99447124:T:A	50	100	1	0.0236
11:99447222:A:G	50	100	1	0.36870000000000003
11:99447310:G:C	50	100	1	0.4989
11:99447920:G:A	50	100	1	0.01852
11:99447987:A:G	50	100	1	0.3555
11:99448416:A:G	50	100	1	0.02324
11:99448578:A:G	50	100	1	0.02324
11:99448597:G:A	50	100	1	0.01452
11:99449424:G:C	50	100	1	0.02941
11:99449432:T:A	50	100	1	0.02614
11:99449707:G:A	50	100	1	0.1436
11:99449773:A:T	50	100	1	0.02959
11:99450452:T:C	50	100	1	0.0512
11:99450465:A:G	50	98	1	0.2302
11:99450531:T:C	50	100	1	0.01452
11:99450537:C:T	50	100	1	0.0187
11:99450805:G:A	50	96	1	0.2308
11:99451012:T:C	50	100	1	0.4931
11:99451025:G:C	50	100	1	0.1432
11:99451318:T:C	50	98	1	0.05901
11:99451350:C:T	50	98	0.96	0.06227
11:99451351:G:A	50	100	0.99	0.06264
11:99451403:A:T	50	100	1	0.4644
11:99451573:T:A	50	100	1	0.4644
11:99451590:T:C	49	100	1	0.4644
11:99451755:A:C	50	100	1	0.4895
11:99451878:C:A	50	100	1	0.1431
11:99451967:C:T	50	100	0.99	0.4662
11:99451982:G:A	50	100	1	0.4662
11:99452501:T:G	50	98	1	0.4898
11:99452615:G:T	50	100	0.96	0.0187
11:99452618:C:T	50	100	1	0.4659
11:99452624:T:C	50	100	1	0.4933
11:99452985:A:G	50	100	1	0.02433
11:99452987:A:G	50	100	1	0.4933
11:99453052:G:A	50	100	1	0.4702
11:99453177:T:C	50	100	1	0.4935
11:99453304:G:A	50	100	1	0.4702
11:99453444:T:C	50	100	0.99	0.4697
11:99453497:C:T	50	98	0.98	0.2024
11:99453895:G:A	50	100	0.99	0.4918
11:99453904:A:G	50	100	0.98	0.1434
11:99454054:T:C	50	98	0.99	0.4909
11:99454128:A:G	50	98	0.99	0.4877
11:99454273:G:A	50	98	1	0.2202
11:99454299:C:G	50	100	0.74	0.02651
11:99454317:T:A	50	96	0.99	0.1316
11:99454436:G:A	50	98	0.98	0.1376
11:99454471:G:A	50	96	0.99	0.469
11:99454580:G:A	50	96	0.98	0.2734
11:99454886:A:G	50	100	1	0.0325
11:99454924:A:G	50	98	1	0.3361
11:99455450:T:A	50	94	0.93	0.1743
11:99455458:A:G	50	100	0.97	0.01743
11:99455487:A:G	50	100	1	0.01743
11:99455541:T:C	50	100	1	0.01743
11:99455576:T:C	50	100	1	0.01743
11:99455584:C:T	50	100	1	0.01743
11:99455888:T:A	50	100	1	0.01743
11:99455977:A:C	50	100	1	0.01743
11:99456118:G:A	50	100	0.88	0.0167
11:99456155:C:T	50	98	1	0.04067
11:99456166:A:G	50	100	1	0.01961
11:99456291:G:A	50	100	1	0.01834
11:99456369:C:T	50	100	1	0.2436
11:99456638:A:G	50	100	1	0.08987
11:99456948:A:C	50	100	1	0.01743
11:99457417:G:C	50	100	1	0.01743
11:99457598:T:A	50	98	1	0.08951
11:99458268:G:A	50	100	1	0.4272
11:99458377:A:G	50	100	1	0.01743
11:99458425:A:G	50	100	1	0.2308
11:99458438:G:T	50	100	1	0.01979
11:99458553:A:T	50	100	1	0.01743
11:99458982:C:T	50	98	1	0.01071
11:99459045:T:G	50	100	1	0.1708
11:99459193:T:G	50	100	1	0.01725
11:99459213:A:G	50	100	1	0.1376
11:99459286:G:A	50	100	1	0.0187
11:99459288:A:G	50	100	1	0.01725
11:99459421:T:C	50	100	1	0.01725
11:99459429:C:G	50	100	1	0.1561
11:99459680:G:A	50	100	1	0.203
11:99459735:A:C	50	100	0.99	0.2649
11:99459748:T:C	50	100	0.99	0.2475
11:99459753:G:A	50	100	1	0.01725
11:99459779:T:A	50	100	1	0.01707
11:99460348:G:T	50	100	1	0.01707
11:99460381:G:A	50	100	1	0.01707
11:99460385:T:A	50	100	1	0.01707
11:99460404:G:A	50	100	1	0.01707
11:99460474:G:A	50	100	1	0.01707
11:99460506:G:A	50	100	0.78	0.01216
11:99460513:T:C	50	100	1	0.01707
11:99460715:A:G	50	100	1	0.01707
11:99460756:A:C	50	100	1	0.01707
11:99461268:T:C	50	100	1	0.4882
11:99461314:T:G	50	98	0.97	0.04557
11:99461505:A:G	50	100	1	0.2638
11:99461667:T:C	50	100	1	0.4964
11:99461752:A:G	50	100	0.99	0.4918
11:99461943:G:A	50	98	1	0.01071
11:99462955:A:G	50	100	1	0.01707
11:99463034:G:C	50	100	1	0.244
11:99463047:G:C	50	100	1	0.01707
11:99463306:C:T	50	100	1	0.01743
11:99463311:G:A	50	100	1	0.03976
11:99463331:G:A	50	100	0.93	0.01707
11:99463392:C:G	50	100	1	0.09005
11:99463435:C:A	50	100	0.99	0.136
11:99463443:G:A	50	98	0.92	0.01779
11:99463567:T:G	50	100	1	0.01707
11:99463782:A:T	50	100	1	0.03159
11:99463859:C:T	50	98	0.96	0.01852
11:99464452:G:C	50	100	1	0.01707
11:99464603:T:C	50	100	1	0.01707
11:99465041:A:T	50	100	1	0.2435
11:99465059:G:A	50	100	1	0.01797
11:99465517:T:C	50	100	0.96	0.05392
11:99465559:C:T	50	100	0.92	0.01271
11:99465767:G:C	50	100	0.99	0.01707
11:99465828:G:A	50	100	1	0.01707
11:99465950:C:T	50	100	1	0.01979
11:99465974:T:C	50	100	1	0.01707
11:99465980:C:T	50	100	1	0.01707
11:99466010:T:C	50	100	1	0.01688
11:99466177:C:T	50	100	1	0.01725
11:99466231:G:T	50	100	1	0.2427
11:99466249:A:T	50	100	1	0.01707
11:99466258:C:T	50	100	1	0.2427
11:99466365:T:C	50	100	1	0.01707
11:99466419:G:A	50	100	1	0.01071
11:99466502:T:C	50	100	1	0.01707
11:99466554:A:C	50	100	1	0.01707
11:99466563:T:C	50	100	1	0.1184
11:99466719:T:G	50	100	1	0.4891
11:99466901:C:A	50	98	0.99	0.1881
11:99467313:A:G	50	100	1	0.01707
11:99467621:C:T	50	100	1	0.01707
11:99467701:C:T	50	98	0.87	0.02306
11:99467749:A:G	50	100	1	0.01707
11:99468243:A:C	50	100	1	0.01707
11:99468245:A:G	50	100	1	0.01924
11:99468331:A:G	50	100	1	0.01707
11:99468336:G:A	50	100	1	0.01707
11:99468489:A:G	50	100	1	0.1184
11:99468557:C:T	50	100	1	0.01707
11:99468747:T:G	50	100	1	0.02197
11:99468830:G:C	50	100	1	0.02887
11:99468897:A:G	50	100	1	0.02887
11:99468941:G:A	50	100	1	0.01906
11:99468991:T:C	50	100	1	0.01707
11:99469220:G:C	50	100	1	0.01924
11:99469381:C:T	49	100	1	0.01707
11:99469485:A:T	50	100	1	0.01707
11:99469599:T:C	50	100	1	0.01924
11:99469621:C:T	50	100	1	0.01707
11:99469838:G:T	50	100	1	0.2823
11:99469878:A:G	50	100	1	0.01707
11:99469919:A:C	49	100	0.99	0.06699
11:99469950:T:C	49	100	1	0.01707
11:99470111:G:A	50	100	1	0.1578
11:99470679:C:A	50	100	1	0.01271
11:99470708:T:A	50	100	1	0.02142
11:99470730:G:A	50	96	0.99	0.1287
11:99471085:T:G	50	96	0.88	0.03649
11:99471176:A:G	50	100	1	0.03431
11:99471409:C:G	50	98	0.99	0.1973
11:99471462:T:C	50	100	1	0.1089
11:99471824:C:T	50	100	1	0.1694
11:99471927:G:A	50	100	1	0.03123
11:99472352:C:G	50	100	1	0.1712
11:99472434:C:T	50	100	1	0.01507
11:99472439:A:G	50	100	1	0.1104
11:99472453:T:C	50	100	1	0.1801
11:99472652:A:G	50	100	1	0.4764
11:99472704:G:C	50	100	1	0.1102
11:99472899:T:C	50	100	1	0.1701
11:99473015:C:T	50	100	0.96	0.01452
11:99473212:C:T	50	100	1	0.01416
11:99473390:T:C	50	100	1	0.01416
11:99473499:G:A	50	100	1	0.01416
11:99473807:A:C	49	100	1	0.2879
11:99473816:A:G	50	100	1	0.01416
11:99473993:A:G	50	100	1	0.01416
11:99474297:C:G	50	100	1	0.1714
11:99474517:C:A	50	98	1	0.2429
11:99474781:A:T	50	100	1	0.1703
11:99474968:T:C	49	100	1	0.01416
11:99475168:C:A	50	100	1	0.01416
11:99475234:T:C	50	100	1	0.08987
11:99475302:C:T	50	100	1	0.02542
11:99475541:T:C	50	100	1	0.01416
11:99475647:C:G	50	100	0.98	0.01035
11:99475795:G:A	50	100	1	0.03123
11:99475797:T:C	50	100	1	0.01416
11:99476056:A:T	50	98	1	0.1954
11:99476143:C:G	50	100	1	0.01398
11:99476157:A:G	50	100	1	0.01398
11:99476190:C:T	50	100	1	0.4708
11:99476205:T:C	50	100	1	0.0236
11:99476232:G:A	50	100	1	0.02142
11:99476835:T:C	50	100	1	0.01416
11:99476852:T:C	50	100	1	0.01416
11:99476898:T:A	50	100	1	0.2585
11:99476911:C:T	50	100	1	0.2714
11:99476931:T:C	50	100	1	0.02251
11:99476993:T:A	50	100	1	0.2024
11:99477029:T:A	50	100	1	0.01416
11:99477346:T:G	50	100	1	0.0187
11:99477362:A:G	50	100	1	0.01416
11:99477392:C:T	50	98	1	0.2431
11:99477510:G:T	50	100	1	0.4726
11:99477511:A:T	50	100	1	0.4726
11:99477544:A:T	50	100	1	0.08987
11:99477549:C:T	50	100	1	0.01434
11:99477589:C:G	50	100	1	0.0236
11:99477668:G:A	50	100	1	0.01416
11:99477677:C:A	50	98	1	0.2431
11:99477791:A:T	50	100	1	0.03141
11:99477813:T:C	50	100	1	0.02869
11:99477818:A:C	50	100	1	0.2616
11:99477935:A:G	50	100	1	0.02415
11:99477968:G:C	50	100	1	0.01416
11:99477997:C:T	50	98	1	0.1765
11:99478056:T:C	50	100	1	0.02869
11:99478142:A:T	50	100	1	0.01416
11:99478220:T:C	50	100	1	0.0187
11:99478258:G:A	50	100	1	0.01416
11:99478564:G:A	50	100	1	0.03123
11:99478576:C:A	50	100	1	0.01416
11:99478580:G:A	50	100	1	0.03123
11:99478729:A:C	50	98	1	0.2749
11:99478774:A:G	50	100	1	0.02887
11:99478896:C:A	50	100	1	0.01943
11:99479058:A:G	50	98	1	0.1193
11:99479215:A:G	50	100	1	0.2912
11:99479419:A:T	50	100	1	0.2903
11:99479654:A:G	50	100	0.98	0.01035
11:99479800:G:A	50	100	0.99	0.01943
11:99479881:T:C	50	100	1	0.01416
11:99480143:C:T	50	100	1	0.2598
11:99480219:T:C	50	100	1	0.02378
11:99480355:G:A	50	100	1	0.03159
11:99480611:C:T	50	100	1	0.03086
11:99480661:G:C	50	100	0.92	0.01943
11:99480850:G:A	50	100	1	0.09005
11:99480904:G:A	50	100	0.94	0.03177
11:99481000:G:C	50	100	1	0.1581
11:99481097:G:A	50	96	0.99	0.1943
11:99481102:T:A	50	100	1	0.1581
11:99481386:A:G	50	100	1	0.09023
11:99481514:G:A	50	98	1	0.2747
11:99481804:G:C	50	100	1	0.01598
11:99481960:A:G	50	100	1	0.3066
11:99481967:A:G	50	100	1	0.3066
11:99482791:C:T	50	98	0.97	0.01816
11:99483009:A:T	50	100	1	0.2761
11:99483751:A:G	50	100	1	0.03105
11:99483772:T:C	50	100	1	0.2754
11:99483970:G:A	50	100	1	0.01561
11:99484202:A:G	50	100	1	0.01561
11:99484323:A:G	50	100	1	0.3077
11:99484788:G:T	50	100	1	0.01398
11:99484932:T:C	50	100	1	0.447
11:99484947:T:G	50	100	1	0.1718
11:99485256:G:C	50	100	1	0.01961
11:99485715:C:A	50	100	0.99	0.2489
11:99485792:T:C	50	100	1	0.02142
11:99485876:T:C	50	100	1	0.4472
11:99485911:A:G	50	100	1	0.1995
11:99485951:G:A	50	100	1	0.1992
11:99485976:C:T	50	100	1	0.1665
11:99486083:G:A	50	100	1	0.03214
11:99486436:G:A	50	100	1	0.02142
11:99486548:G:A	50	100	1	0.01398
11:99486565:A:G	50	100	1	0.01961
11:99486774:G:T	50	100	1	0.2402
11:99486918:G:A	50	100	1	0.4517
11:99487301:C:T	50	100	1	0.01107
11:99487478:A:C	50	100	0.99	0.171
11:99487851:G:A	50	100	1	0.1934
11:99488232:G:A	50	100	1	0.2088
11:99488236:G:T	50	100	1	0.2088
11:99488352:T:C	50	100	0.99	0.1924
11:99488955:G:T	50	100	1	0.01997
11:99489484:A:G	50	100	1	0.01507
11:99489854:G:T	50	100	0.97	0.05392
11:99489875:A:G	50	100	1	0.01961
11:99490216:T:C	50	100	1	0.4748
11:99490579:G:T	50	100	1	0.1699
11:99490718:T:C	50	100	0.99	0.3092
11:99490760:A:G	50	100	1	0.1699
11:99490942:C:T	50	100	1	0.01362
11:99491054:A:G	50	100	0.99	0.2651
11:99491346:G:C	50	100	0.99	0.4686
11:99491587:A:G	50	100	1	0.03468
11:99491615:C:T	50	100	1	0.02342
11:99491760:T:G	50	100	1	0.3375
11:99491981:T:C	50	100	1	0.3397
11:99492012:C:A	50	100	1	0.02832
11:99492034:A:G	50	100	0.99	0.3074
11:99492525:G:A	50	100	1	0.02687
11:99492598:A:G	50	100	0.99	0.201
11:99492684:G:T	50	100	1	0.3054
11:99492871:G:A	50	100	1	0.02088
11:99492933:G:A	50	100	1	0.335
11:99492956:A:G	50	100	0.99	0.1627
11:99493103:C:T	49	100	1	0.335
11:99493295:A:G	50	100	1	0.3114
11:99493386:G:T	50	100	1	0.0216
11:99493395:C:T	50	100	0.99	0.1627
11:99493469:T:C	50	100	1	0.02741
11:99493518:A:G	50	100	0.96	0.02741
11:99493612:G:A	50	100	1	0.3388
11:99494152:A:G	50	100	1	0.02723
11:99495095:C:T	50	100	1	0.01961
11:99495141:G:A	50	100	1	0.01107
11:99495352:A:G	50	100	1	0.09223
11:99495354:C:A	50	100	1	0.2887
11:99495686:A:G	50	100	1	0.09223
11:99495918:T:C	50	100	1	0.02977
11:99495927:A:G	50	100	0.8	0.0187
11:99496830:C:T	50	100	1	0.1665
11:99496893:C:A	50	100	1	0.0187
11:99497118:A:G	50	100	0.98	0.1236
11:99497631:A:G	50	100	1	0.1609
11:99497719:A:G	50	100	1	0.2925
11:99497902:G:A	50	100	1	0.02142
11:99498031:C:T	50	100	1	0.02542
11:99498095:G:C	50	100	1	0.01816
11:99498213:T:A	50	100	1	0.02342
11:99498245:T:G	50	100	1	0.4296
11:99498260:G:A	50	100	1	0.4969
11:99498417:T:G	50	100	1	0.01507
11:99498506:C:T	50	100	1	0.1685
11:99498567:T:C	50	100	1	0.0187
11:99498595:A:G	50	100	1	0.1685
11:99498653:G:A	50	100	1	0.02723
11:99498719:C:G	50	100	1	0.08569
11:99498947:A:T	50	100	1	0.0187
11:99499088:G:C	50	100	1	0.09223
11:99499273:C:T	50	100	1	0.02269
11:99499302:A:G	50	100	1	0.03086
11:99499464:T:G	50	100	1	0.1687
11:99499485:G:A	50	100	0.99	0.1454
11:99499652:C:T	50	100	1	0.02342
11:99499753:A:G	50	100	1	0.2925
11:99499757:A:G	50	100	1	0.09205
11:99499897:A:G	50	100	1	0.01852
11:99499913:G:T	50	100	1	0.3039
11:99499997:A:G	50	100	1	0.01035
11:99500150:C:T	50	100	1	0.02342
11:99500217:G:A	50	100	1	0.02705
11:99500561:C:T	50	100	1	0.09205
11:99500688:T:A	50	100	1	0.01834
11:99500950:C:T	50	100	1	0.01924
11:99501428:T:C	50	100	1	0.498
11:99501707:G:A	50	100	1	0.3074
11:99501734:T:C	50	100	1	0.01362
11:99502000:C:G	50	100	1	0.3085
11:99502414:G:A	50	100	1	0.02977
11:99502438:C:T	50	100	0.99	0.1578
11:99502487:T:C	50	100	1	0.0236
11:99502556:C:T	50	100	0.99	0.05265
11:99502894:C:G	50	100	0.99	0.1536
11:99502946:G:T	50	100	1	0.3125
11:99503206:T:C	50	100	1	0.3076
11:99503236:C:T	50	100	1	0.3115
11:99503258:G:A	50	100	1	0.02415
11:99503619:G:C	50	100	0.95	0.03232
11:99503645:G:T	50	100	1	0.01507
11:99503847:C:A	50	100	1	0.2858
11:99504173:A:C	50	100	1	0.04357
11:99504466:G:A	50	100	1	0.01507
11:99504497:G:T	50	100	1	0.04321
11:99504501:G:A	50	100	1	0.04321
11:99504542:A:G	50	100	0.99	0.05919
11:99505054:A:G	50	100	1	0.01362
11:99505139:C:A	50	100	0.99	0.1207
11:99505423:G:T	50	100	1	0.02197
11:99505624:C:A	50	100	0.98	0.1374
11:99505745:A:G	50	100	1	0.09223
11:99506183:C:T	50	100	1	0.03631
11:99506386:T:C	50	100	1	0.04375
11:99506507:G:T	50	100	1	0.04375
11:99506524:C:T	50	100	1	0.03613
11:99506530:G:C	50	100	0.94	0.02124
11:99506557:A:C	50	100	1	0.06609
11:99506676:T:C	50	96	0.99	0.2282
11:99506712:T:C	50	100	1	0.01943
11:99506868:C:A	50	100	1	0.01235
11:99506939:A:G	50	100	1	0.04375
11:99507144:G:A	50	100	0.97	0.06736
11:99507301:C:T	50	100	1	0.04375
11:99507399:A:G	50	100	0.99	0.1273
11:99507525:A:C	50	100	1	0.03032
11:99507735:T:C	50	100	1	0.0285
11:99508319:C:A	50	98	1	0.2004
11:99508388:G:A	50	100	0.99	0.2297
11:99508406:G:C	50	100	1	0.01071
11:99508443:T:C	49	98	0.97	0.2115
11:99508472:A:G	50	98	1	0.2046
11:99508560:T:C	50	100	1	0.01888
11:99508570:A:C	50	100	1	0.05592
11:99508574:G:C	50	98	1	0.02397
11:99508590:G:A	50	100	1	0.04521
11:99508606:C:T	50	100	1	0.05592
11:99508608:A:G	50	98	0.99	0.1919
11:99508744:C:A	50	100	1	0.03486
11:99508760:T:C	50	100	1	0.0561
11:99508808:A:G	50	100	1	0.0561
11:99508843:G:A	50	98	0.98	0.2402
11:99508883:A:G	50	100	1	0.05592
11:99509078:T:C	50	98	0.93	0.03958
11:99509093:A:G	49	98	1	0.2233
11:99509219:T:C	50	100	1	0.05592
11:99509325:T:C	50	96	0.98	0.4359
11:99509403:T:C	50	100	1	0.05592
11:99509538:G:A	50	98	0.99	0.1859
11:99509646:C:T	50	100	1	0.04357
11:99509664:T:C	49	100	1	0.01235
11:99509743:A:G	50	100	1	0.09277
11:99509747:A:T	50	100	1	0.04357
11:99509777:T:G	50	100	1	0.04521
11:99509787:C:T	50	100	1	0.02306
11:99509788:A:G	50	100	1	0.05592
11:99509849:A:G	50	100	1	0.0118
11:99510034:C:A	50	100	0.95	0.05301
11:99510052:C:T	50	100	1	0.04521
11:99510062:G:T	50	100	1	0.04521
11:99510294:G:A	50	98	1	0.09277
11:99510352:C:T	50	100	1	0.04521
11:99510706:T:C	50	100	1	0.05592
11:99510787:T:C	50	100	1	0.05592
11:99510870:G:A	50	98	1	0.09277
11:99510977:A:G	50	100	1	0.05592
11:99511094:A:G	50	100	1	0.05592
11:99511099:T:C	50	98	1	0.0561
11:99511173:A:G	50	100	1	0.0561
11:99511296:A:C	50	100	1	0.02142
11:99511449:A:T	49	93.9	1	0.04539
11:99511503:A:G	49	95.9	1	0.04521
11:99511506:G:A	48	95.8	1	0.04521
11:99511507:A:C	49	95.9	1	0.04521
11:99511617:T:C	49	100	1	0.01997
11:99511674:A:G	50	100	0.99	0.04648
11:99511680:G:C	50	100	1	0.04521
11:99511718:T:C	50	100	1	0.05592
11:99511723:A:G	50	100	1	0.04521
11:99511771:T:G	50	100	1	0.04521
11:99511910:C:G	50	100	1	0.04521
11:99511988:G:A	50	100	1	0.02905
11:99512094:G:C	49	100	1	0.04521
11:99512122:A:G	50	100	0.99	0.167
11:99512155:C:T	50	100	1	0.04521
11:99512248:G:C	50	100	1	0.04521
11:99512338:C:A	50	100	1	0.04521
11:99512379:C:T	50	100	1	0.04521
11:99512391:T:C	50	100	1	0.09296
11:99512580:C:T	49	100	1	0.04521
11:99512595:A:G	50	100	1	0.09277
11:99512856:T:C	50	96	0.64	0.03922
11:99512912:G:A	50	100	1	0.03595
11:99513065:T:C	50	98	0.96	0.03994
11:99513189:T:C	50	100	1	0.05556
11:99513312:A:T	50	100	1	0.01198
11:99513480:G:T	50	100	1	0.05556
11:99513765:A:G	50	100	1	0.05556
11:99513889:T:A	50	100	1	0.01852
11:99514287:A:C	50	100	1	0.05574
11:99514425:T:G	50	100	1	0.01035
11:99514489:G:A	50	100	0.99	0.03504
11:99514568:A:G	50	100	1	0.05537
11:99514574:A:G	50	100	1	0.05537
11:99514583:A:G	50	100	1	0.09277
11:99514832:C:T	50	100	1	0.05537
11:99514860:G:A	50	100	1	0.02124
11:99514958:G:A	50	100	1	0.05537
11:99514959:A:G	50	100	0.97	0.04811
11:99514969:C:G	50	100	1	0.01198
11:99515031:C:T	50	100	1	0.05537
11:99515077:A:G	50	100	1	0.05537
11:99515367:T:A	50	98	0.97	0.2111
11:99515453:C:T	50	100	1	0.04503
11:99515499:G:A	50	100	0.96	0.05537
11:99515503:G:A	50	100	1	0.0305
11:99515636:G:A	50	100	1	0.05537
11:99515661:C:G	50	100	1	0.01852
11:99515756:T:C	50	100	1	0.03577
11:99515764:A:G	50	100	1	0.01888
11:99515781:A:G	50	100	1	0.03577
11:99515888:A:G	50	100	1	0.05537
11:99516005:T:A	50	100	1	0.02923
11:99516086:G:A	50	98	0.97	0.2111
11:99516158:A:G	50	100	1	0.05537
11:99516199:C:T	50	100	1	0.05537
11:99516266:G:A	50	100	0.93	0.01561
11:99516445:A:T	50	100	1	0.01307
11:99516552:T:C	50	100	1	0.05537
11:99516555:G:A	50	100	1	0.01198
11:99516673:G:A	50	100	1	0.0305
11:99516956:A:T	50	100	1	0.05537
11:99517037:T:A	50	100	1	0.05537
11:99517053:G:A	50	100	0.97	0.02179
11:99517109:C:T	50	100	1	0.05537
11:99517154:G:A	50	98	0.96	0.2669
11:99517218:G:A	50	100	1	0.02977
11:99517296:C:A	50	98	1	0.05537
11:99517320:T:C	50	98	1	0.05537
11:99517395:T:A	50	100	1	0.05537
11:99517436:T:A	50	100	1	0.03577
11:99517444:G:A	50	100	0.98	0.05537
11:99517482:G:T	50	100	1	0.05537
11:99517509:A:T	50	100	1	0.05537
11:99517643:G:A	50	100	0.99	0.05537
11:99517866:G:A	50	100	0.99	0.05537
11:99518067:G:T	50	100	0.98	0.1725
11:99518175:G:A	50	100	1	0.03105
11:99518195:G:A	50	100	1	0.01344
11:99518250:T:C	50	100	0.98	0.0906
11:99518406:C:A	50	100	0.98	0.1064
11:99518437:C:T	50	100	1	0.03867
11:99518547:A:G	50	100	0.96	0.157
11:99518633:T:C	50	96	0.95	0.248
11:99518819:C:T	50	96	0.96	0.1641
11:99518951:C:A	50	100	0.94	0.01144
11:99519256:T:C	50	100	0.89	0.01144
11:99519632:A:G	50	100	0.97	0.01598
11:99519735:A:G	50	100	1	0.08624
11:99519850:G:C	50	100	0.98	0.01834
11:99519944:G:C	50	100	0.95	0.01107
11:99520058:T:C	50	96	0.94	0.1062
11:99520368:A:G	50	100	0.95	0.06463
11:99520439:G:A	50	96	0.94	0.1229
11:99520694:C:T	50	98	0.97	0.1661
11:99521785:C:T	50	100	0.98	0.1658
11:99521947:C:T	50	98	0.99	0.3179
11:99522006:A:T	50	100	0.99	0.1817
11:99522009:A:C	50	100	1	0.01598
11:99522624:A:T	50	98	0.98	0.1805
11:99522766:T:G	50	100	1	0.1932
11:99522956:T:C	50	100	0.97	0.02324
11:99522997:T:C	50	100	0.99	0.02269
11:99523221:A:T	50	100	0.99	0.02705
11:99523400:G:T	50	100	0.92	0.01017
11:99523431:C:T	50	100	0.98	0.09386
11:99523704:C:T	50	76	0.65	0.1162
11:99523720:A:T	50	96	0.83	0.06227
11:99523786:G:A	50	100	1	0.1728
11:99523858:C:T	50	100	0.98	0.01797
11:99523965:T:C	50	100	0.99	0.08134
11:99524247:T:G	50	100	1	0.1928
11:99524321:T:G	50	100	1	0.1937
11:99524475:G:C	50	100	1	0.1772
11:99524481:C:A	50	100	1	0.1937
11:99524482:G:A	50	100	1	0.1349
11:99524510:G:C	50	100	1	0.05755
11:99524756:T:A	50	100	1	0.01434
11:99524775:C:T	50	100	0.79	0.02669
11:99525381:G:C	50	100	0.99	0.1924
11:99525524:A:G	50	100	0.99	0.1921
11:99525850:A:G	50	100	0.99	0.1779
11:99525905:A:C	50	100	0.99	0.1779
11:99526222:A:G	50	98	1	0.1503
11:99526242:T:G	50	100	0.99	0.1607
11:99527131:A:G	50	100	0.98	0.1748
11:99527498:A:G	50	100	0.98	0.01634
11:99527589:T:C	50	100	1	0.1712
11:99527707:C:T	50	100	0.99	0.07789
11:99527840:T:C	49	98	0.98	0.3282
11:99528359:C:T	50	100	1	0.01652
11:99528459:A:G	50	100	0.99	0.1616
11:99528834:C:T	50	100	1	0.01652
11:99528861:C:T	50	98	1	0.01652
11:99528931:G:T	50	100	1	0.157
11:99529525:C:A	50	100	1	0.06082
11:99529841:A:T	50	100	1	0.07498
11:99529843:A:T	50	98	0.98	0.1836
11:99530418:C:A	50	98	0.93	0.01198
11:99530434:T:C	50	100	1	0.1739
11:99530439:G:A	50	100	1	0.1725
11:99530464:T:G	50	100	1	0.1725
11:99530549:T:C	50	100	1	0.1727
11:99530770:G:A	50	100	0.99	0.215
11:99530774:C:T	50	98	0.98	0.1954
11:99530837:A:G	50	100	1	0.1723
11:99530900:G:T	50	100	1	0.1723
11:99531053:A:T	50	100	1	0.1692
11:99531263:C:T	50	100	0.99	0.2598
11:99531323:C:T	50	100	0.99	0.498
11:99531529:T:C	50	98	1	0.01216
11:99531645:G:T	50	100	0.99	0.02015
11:99531759:A:G	50	100	1	0.1667
11:99531773:T:C	50	98	0.98	0.1153
11:99531961:A:G	50	100	1	0.1663
11:99532070:A:G	50	100	1	0.1663
11:99532113:C:A	50	100	0.99	0.02015
11:99532144:T:G	50	100	1	0.1696
11:99532153:C:G	50	98	1	0.1391
11:99532260:A:C	50	100	1	0.1663
11:99532328:T:C	50	100	1	0.1683
11:99532782:T:A	50	100	1	0.1676
11:99532936:A:G	50	100	1	0.1678
11:99533081:T:G	50	98	0.99	0.1641
11:99533114:T:G	50	100	1	0.0276
11:99533116:A:C	50	100	1	0.1436
11:99533167:G:A	50	100	1	0.1552
11:99533170:C:G	50	100	0.81	0.01743
11:99533331:T:C	50	100	1	0.2798
11:99533460:T:C	50	100	0.8	0.01198
11:99533615:T:C	50	100	1	0.1823
11:99533663:C:T	50	100	1	0.1037
11:99533701:A:G	50	100	1	0.2801
11:99533705:G:A	50	100	1	0.02397
11:99533774:T:A	50	100	1	0.02397
11:99533896:A:G	50	100	0.76	0.01634
11:99533929:A:G	50	100	0.9	0.01198
11:99533930:G:A	50	100	0.91	0.01198
11:99533947:A:G	50	100	0.99	0.09332
11:99534130:A:T	50	100	1	0.061
11:99534378:C:T	50	100	1	0.1794
11:99534415:G:A	50	100	1	0.06118
11:99534529:G:A	50	100	1	0.1797
11:99534595:A:T	50	100	1	0.1799
11:99534878:T:A	50	100	1	0.407
11:99534906:G:A	50	100	0.99	0.1803
11:99534917:G:A	50	100	0.99	0.1801
11:99534959:A:G	50	100	0.99	0.1801
11:99534960:A:C	50	100	0.99	0.1799
11:99535106:A:G	50	100	0.99	0.1799
11:99535214:T:C	50	100	0.99	0.0935
11:99535367:A:G	50	100	0.92	0.01634
11:99535572:A:G	50	100	0.99	0.1799
11:99535619:C:T	50	100	0.99	0.1799
11:99535751:A:T	50	100	0.99	0.1799
11:99535849:T:A	50	100	1	0.09677
11:99535881:A:G	50	100	1	0.09768
11:99535917:G:A	50	100	0.99	0.4056
11:99535946:T:G	50	100	0.99	0.1803
11:99536239:T:C	50	100	1	0.2783
11:99536380:G:A	50	100	0.98	0.04666
11:99536491:T:C	50	100	0.99	0.1799
11:99536546:G:C	50	100	1	0.09695
11:99536588:C:G	50	100	0.99	0.1806
11:99536627:A:G	50	100	0.99	0.1797
11:99536754:T:C	50	98	0.99	0.2852
11:99536756:G:T	50	100	0.99	0.2854
11:99536806:C:G	50	100	1	0.09695
11:99537336:T:G	50	100	0.99	0.1797
11:99537364:A:C	50	100	0.99	0.1797
11:99537392:C:T	50	100	1	0.2767
11:99537522:G:A	50	100	0.99	0.1797
11:99537523:G:A	50	100	0.99	0.1797
11:99537551:G:A	50	100	0.99	0.1797
11:99537577:A:G	50	100	0.99	0.3061
11:99537639:C:G	50	100	1	0.1062
11:99537685:T:C	50	100	0.99	0.1797
11:99537824:G:C	50	100	1	0.02324
11:99537901:C:T	50	100	1	0.1797
11:99537942:T:C	50	100	1	0.07825
11:99538010:T:C	50	100	1	0.1796
11:99538127:C:T	50	100	1	0.4023
11:99538290:G:C	50	100	1	0.02324
11:99538321:C:T	50	100	1	0.02614
11:99538359:G:T	50	100	1	0.1765
11:99538482:T:C	50	100	1	0.1796
11:99538588:C:T	50	100	1	0.02342
11:99539079:C:T	50	100	1	0.09731
11:99539143:C:A	50	98	1	0.146
11:99539214:C:T	50	100	1	0.09731
11:99539255:A:T	50	100	0.98	0.1147
11:99539400:C:T	50	100	1	0.09677
11:99539476:C:T	50	100	1	0.09677
11:99539493:T:A	50	100	0.99	0.1687
11:99539550:T:C	50	100	1	0.09731
11:99539579:T:C	50	100	1	0.4074
11:99539585:C:T	50	100	1	0.09731
11:99539601:C:A	50	100	1	0.09749
11:99539611:G:A	50	100	1	0.09749
11:99539619:G:A	50	100	1	0.09731
11:99539632:A:G	50	100	1	0.09731
11:99539768:A:G	50	100	1	0.1785
11:99539959:G:T	50	100	1	0.1253
11:99540655:G:A	50	98	0.99	0.146
11:99540679:T:A	50	100	1	0.3086
11:99540889:A:T	50	100	1	0.061
11:99541043:T:G	50	100	1	0.3105
11:99541091:A:C	50	98	0.94	0.02052
11:99541762:G:A	50	100	1	0.0846
11:99541783:T:C	50	100	1	0.0236
11:99541881:T:C	50	98	0.94	0.02124
11:99542018:A:G	50	100	0.92	0.02015
11:99542324:T:C	50	100	1	0.4243
11:99543686:G:A	50	100	0.99	0.2849
11:99543713:T:C	50	98	0.99	0.01071
11:99543823:T:A	50	100	1	0.4254
11:99543860:G:T	50	100	0.99	0.1153
11:99544318:A:T	50	100	1	0.4219
11:99544332:T:A	50	100	1	0.4218
11:99544573:A:G	50	100	1	0.429
11:99544754:G:A	50	100	0.99	0.2284
11:99544999:C:G	50	100	0.97	0.01434
11:99545084:G:A	50	100	1	0.07262
11:99545172:T:G	50	98	1	0.4379
11:99545384:T:C	50	100	1	0.3219
11:99545688:A:G	50	100	1	0.09949
11:99545939:T:G	50	100	1	0.3215
11:99546745:A:G	50	100	1	0.1048
11:99546846:G:A	50	100	1	0.07117
11:99546966:C:T	50	100	0.99	0.2883
11:99547044:T:C	49	100	0.99	0.2792
11:99547080:C:T	50	98	0.96	0.02669
11:99547171:T:G	50	100	0.99	0.1127
11:99547889:C:T	50	100	1	0.07044
11:99547951:G:A	50	98	1	0.07026
11:99548112:G:A	50	100	0.99	0.1158
11:99548162:G:A	50	100	0.99	0.116
11:99548365:T:A	50	100	0.94	0.02324
11:99548555:G:T	50	100	0.99	0.1164
11:99548563:G:T	50	100	1	0.07044
11:99548739:G:A	50	100	0.99	0.1164
11:99548892:G:A	50	100	0.99	0.1164
11:99549092:C:T	50	98	0.97	0.09677
11:99549185:C:T	50	100	1	0.07044
11:99549305:T:C	50	100	0.99	0.1166
11:99549728:G:A	50	100	0.99	0.1164
11:99549753:T:C	50	98	1	0.09259
11:99549763:T:C	50	100	0.99	0.1166
11:99549858:T:G	50	100	0.99	0.1167
11:99550292:A:G	50	100	1	0.1171
11:99550309:C:A	50	98	0.98	0.1111
11:99550373:T:A	50	100	1	0.05773
11:99550580:T:C	50	100	0.98	0.01888
11:99551004:T:C	50	100	1	0.07117
11:99551013:C:T	50	98	0.98	0.02669
11:99551263:C:T	50	98	0.98	0.09187
11:99551433:T:C	50	98	1	0.02197
11:99551607:T:C	50	98	1	0.07044
11:99551691:C:G	50	100	1	0.07135
11:99551772:G:A	50	100	1	0.02433
11:99551927:A:G	50	100	1	0.02215
11:99552213:G:T	50	96	1	0.114
11:99552215:G:T	50	96	1	0.114
11:99552235:T:C	50	100	1	0.01743
11:99552404:A:G	50	98	1	0.1167
11:99553184:T:C	50	98	1	0.0719
11:99553701:A:G	50	98	1	0.1171
11:99553997:T:C	48	100	0.83	0.0158
11:99554136:A:G	50	98	1	0.1164
11:99554304:A:G	50	96	1	0.09913
11:99554669:A:C	50	100	1	0.4769
11:99555072:G:T	50	98	1	0.2869
11:99555233:T:C	50	98	1	0.1049
11:99555563:C:G	50	100	0.69	0.01834
11:99555817:G:T	50	98	1	0.1146
11:99556011:T:G	50	100	1	0.07062
11:99556360:A:G	50	98	1	0.4746
11:99556485:A:G	50	100	0.98	0.01888
11:99556548:C:T	45	93.3	1	0.02451
11:99556593:A:C	48	100	1	0.01743
11:99557015:A:T	50	100	1	0.4793
11:99557031:A:T	50	100	1	0.02433
11:99557227:T:C	50	100	1	0.09187
11:99557347:G:A	50	100	1	0.2088
11:99557602:G:T	49	100	1	0.4751
11:99557687:A:C	50	100	1	0.02415
11:99557758:T:A	50	100	1	0.09187
11:99557872:C:T	50	100	1	0.02415
11:99559065:G:A	50	100	0.98	0.2894
11:99559175:C:T	50	100	1	0.07081
11:99559223:A:G	50	100	1	0.2896
11:99559279:T:C	50	100	1	0.2288
11:99560450:A:C	50	100	0.99	0.2711
11:99561290:A:G	50	98	1	0.315
11:99561894:T:C	50	100	0.99	0.4174
11:99562542:G:A	50	100	1	0.03613
11:99562575:A:G	50	100	0.95	0.02941
11:99562737:G:C	50	100	1	0.08351
11:99562837:T:C	50	100	0.86	0.01924
11:99562875:C:T	50	100	0.99	0.2507
11:99563486:A:G	50	100	1	0.04158
11:99563560:A:G	50	100	0.92	0.0256
11:99563584:C:T	50	100	1	0.03613
11:99563824:C:A	50	100	0.99	0.2037
11:99563999:G:A	50	100	0.99	0.08642
11:99564082:A:T	50	100	0.99	0.06409
11:99564525:A:G	50	100	1	0.4143
11:99564941:T:C	50	100	0.99	0.03613
11:99565172:G:C	50	100	0.99	0.0138
11:99565982:T:G	50	98	0.99	0.2814
11:99566030:C:A	50	100	0.92	0.02524
11:99566033:A:G	50	100	0.97	0.02596
11:99566195:G:A	50	100	1	0.08079
11:99566281:C:T	50	100	1	0.03631
11:99566362:A:G	50	100	1	0.09114
11:99567787:T:C	50	100	1	0.01398
11:99567861:C:T	50	100	0.99	0.08642
11:99568060:G:A	50	100	1	0.1068
11:99568227:T:G	50	100	1	0.08297
11:99569417:G:A	50	100	1	0.0748
11:99569833:T:A	50	100	0.99	0.07988
11:99570186:T:A	50	100	1	0.07553
11:99571072:T:C	50	100	0.97	0.02905
11:99571107:C:T	50	100	1	0.04031
11:99571551:G:C	50	100	0.99	0.08624
11:99571995:G:A	50	98	1	0.0325
11:99572337:T:G	50	100	1	0.03958
11:99572768:T:A	50	94	0.73	0.01725
11:99572844:G:A	50	100	1	0.3308
11:99572996:T:C	50	100	1	0.05174
11:99573213:C:G	50	100	1	0.1071
11:99573565:C:A	50	100	1	0.08315
11:99573788:G:A	50	100	1	0.06282
11:99573803:C:T	50	100	1	0.3244
11:99573867:C:T	50	100	1	0.1198
11:99574055:T:C	50	100	1	0.2714
11:99574090:G:A	50	100	1	0.1825
11:99574535:C:G	50	100	1	0.03631
11:99574591:G:A	50	100	1	0.1206
11:99574606:T:A	50	100	1	0.3195
11:99575042:C:G	50	100	1	0.07553
11:99575075:A:G	50	98	1	0.01307
11:99575115:T:G	50	100	1	0.1075
11:99575512:T:C	50	100	1	0.07026
11:99575657:C:T	50	100	1	0.07008
11:99575845:C:T	50	100	1	0.1772
11:99576034:A:G	50	100	1	0.1298
11:99576285:G:A	50	100	1	0.06954
11:99576305:C:T	50	100	1	0.3598
11:99576379:G:C	50	100	1	0.05882
11:99576720:G:A	50	100	0.99	0.1057
11:99577064:G:C	50	100	0.99	0.09078
11:99577443:G:A	50	100	1	0.1334
11:99577476:C:T	50	100	1	0.1342
11:99577491:C:T	50	100	1	0.1296
11:99577556:C:T	50	100	1	0.03595
11:99577816:A:G	50	100	1	0.3607
11:99577914:G:T	49	100	1	0.07081
11:99578002:T:C	49	91.8	1	0.03649
11:99578050:T:C	50	98	1	0.3609
11:99578193:G:A	50	100	0.98	0.0768
11:99578196:T:A	50	100	1	0.1068
11:99578254:G:C	50	100	0.99	0.1071
11:99578355:A:G	50	100	1	0.1068
11:99578405:A:C	49	93.9	1	0.1068
11:99578584:C:G	48	97.9	1	0.1068
11:99578655:C:T	49	95.9	1	0.2262
11:99578754:A:G	50	100	0.99	0.1068
11:99578886:A:G	50	100	0.99	0.1068
11:99578898:C:T	50	100	1	0.08896
11:99578914:T:C	50	100	0.97	0.04575
11:99578960:T:C	50	100	0.99	0.07062
11:99578995:G:A	50	100	0.99	0.1068
11:99579150:G:A	50	100	0.99	0.3642
11:99579200:G:C	50	100	0.95	0.02179
11:99579246:T:C	50	100	0.97	0.04194
11:99579330:T:A	49	100	1	0.08696
11:99579365:A:G	50	98	0.99	0.1236
11:99579387:G:A	50	100	1	0.06137
11:99579427:G:A	50	100	1	0.07916
11:99579482:G:T	50	96	0.99	0.1075
11:99579611:T:C	48	100	1	0.04212
11:99579634:C:G	41	100	0.99	0.1412
11:99579639:A:T	42	100	1	0.04484
11:99579711:G:C	48	97.9	0.99	0.1084
11:99579727:T:G	50	100	0.97	0.04158
11:99579797:T:C	50	100	0.99	0.1068
11:99579920:A:G	50	94	0.99	0.1066
11:99580002:C:G	50	100	0.99	0.1068
11:99580119:C:A	50	100	0.98	0.02142
11:99580214:T:A	50	100	0.95	0.02179
11:99580472:G:T	50	100	1	0.08569
11:99580479:A:C	50	100	1	0.0423
11:99580481:T:A	50	100	0.98	0.02142
11:99580519:G:C	50	100	0.99	0.1068
11:99580731:A:C	50	100	0.98	0.07099
11:99580744:A:G	50	100	0.99	0.1069
11:99580804:C:G	45	84.4	0.99	0.1069
11:99580823:T:C	46	84.8	0.99	0.1071
11:99581028:T:G	50	100	0.95	0.02179
11:99581086:T:C	50	88	1	0.327
11:99581393:C:G	47	100	0.99	0.0138
11:99581487:A:C	48	97.9	1	0.1618
11:99581495:G:T	50	92	1	0.1069
11:99581525:G:T	50	98	1	0.1069
11:99581629:G:A	50	100	0.94	0.03286
11:99581655:C:T	50	100	0.91	0.01598
11:99581951:C:T	50	100	0.9	0.06155
11:99581965:A:G	50	92	1	0.1068
11:99582040:A:G	50	96	1	0.03613
11:99582194:A:C	50	98	1	0.1068
11:99582294:A:G	50	100	1	0.07062
11:99582339:A:G	50	100	1	0.1068
11:99582358:T:G	50	100	0.82	0.03976
11:99582435:C:G	50	100	1	0.02741
11:99582460:C:A	50	100	1	0.03413
11:99582523:T:C	50	100	0.97	0.02033
11:99582788:A:T	50	100	1	0.1084
11:99582825:G:A	50	98	0.76	0.03359
11:99582970:T:C	50	100	1	0.1068
11:99583010:T:C	50	100	1	0.1068
11:99583134:C:T	50	100	1	0.02923
11:99583152:C:T	50	98	1	0.1084
11:99583154:T:C	50	98	1	0.1068
11:99583251:A:C	50	98	1	0.3604
11:99583263:T:C	50	100	0.99	0.1109
11:99583486:C:G	50	100	0.99	0.01471
11:99583630:C:T	50	100	1	0.07952
11:99583649:G:T	50	100	1	0.1068
11:99583717:G:A	50	100	1	0.1068
11:99583869:T:C	50	100	1	0.1068
11:99583892:G:T	50	98	1	0.3627
11:99584330:G:A	50	98	1	0.3629
11:99584361:G:A	50	100	1	0.07952
11:99584440:A:G	50	100	1	0.1069
11:99584593:C:T	50	100	1	0.07952
11:99584599:T:C	50	100	1	0.1073
11:99584634:C:G	50	100	0.95	0.01888
11:99584645:A:C	50	100	1	0.04158
11:99584649:A:G	50	100	0.97	0.04793
11:99584934:A:G	50	100	0.99	0.1327
11:99585435:T:G	50	100	1	0.1066
11:99585500:A:T	50	98	0.98	0.1026
11:99585728:C:T	50	100	1	0.03595
11:99585885:C:T	50	100	1	0.1075
11:99586167:T:C	50	100	0.99	0.07934
11:99586172:C:G	50	100	0.99	0.2544
11:99586191:C:A	50	100	0.99	0.07934
11:99586411:G:C	50	100	1	0.07226
11:99586577:A:T	49	100	1	0.07226
11:99586900:T:C	50	100	1	0.03595
11:99586901:A:T	50	100	1	0.07226
11:99587046:C:G	50	100	1	0.1095
11:99587288:T:A	50	100	1	0.03413
11:99587406:G:A	50	100	0.98	0.03849
11:99587656:A:T	50	100	1	0.03595
11:99587849:G:C	50	100	0.99	0.01634
11:99588125:C:T	50	100	0.99	0.01943
11:99588518:G:A	50	100	1	0.06954
11:99588577:G:A	50	100	1	0.1057
11:99588881:C:G	50	100	0.84	0.01906
11:99589173:A:G	50	100	0.97	0.05084
11:99589644:T:C	50	100	1	0.03613
11:99589773:A:T	50	100	1	0.4297
11:99589995:G:A	50	100	0.99	0.01634
11:99590077:G:A	50	100	0.99	0.1923
11:99590109:G:T	50	100	0.98	0.2967
11:99590644:A:C	50	100	0.99	0.2665
11:99591426:C:T	50	100	0.97	0.07898
11:99591483:G:A	50	100	0.97	0.0187
11:99591617:C:T	50	100	1	0.05919
11:99591734:G:A	50	100	0.98	0.1828
11:99593242:A:C	50	100	1	0.03322
11:99593247:G:T	50	100	0.99	0.4523
11:99593375:A:G	50	100	1	0.03341
11:99593678:G:C	50	98	1	0.283
11:99594117:T:A	50	100	1	0.05828
11:99594437:G:A	50	100	0.95	0.03686
11:99594580:T:A	50	100	1	0.03377
11:99595274:G:T	50	100	0.99	0.2447
11:99595471:C:G	50	98	0.99	0.185
11:99595702:C:T	50	100	0.99	0.1073
11:99595848:G:A	50	100	1	0.05828
11:99596160:A:G	50	100	1	0.03377
11:99596370:G:A	50	100	0.76	0.01289
11:99596537:T:C	50	100	1	0.03377
11:99596620:G:A	50	100	0.98	0.03377
11:99596833:A:G	50	100	0.98	0.03377
11:99596959:T:C	50	100	1	0.1149
11:99596995:A:G	50	98	0.99	0.2449
11:99597020:T:A	50	100	0.99	0.01797
11:99598205:G:A	49	100	1	0.02705
11:99598826:T:A	50	98	1	0.1396
11:99598933:A:G	50	100	1	0.1137
11:99599017:T:A	50	100	1	0.05247
11:99599602:A:T	50	100	0.99	0.01344
11:99599604:C:T	50	100	0.99	0.1091
11:99599985:G:A	50	100	1	0.0659
11:99600103:C:A	50	100	0.97	0.03232
11:99600365:A:G	50	100	1	0.03232
11:99600643:A:G	50	100	1	0.03395
11:99600917:C:T	50	98	0.99	0.09477
11:99601321:A:T	50	100	0.94	0.02197
11:99601882:T:A	50	98	1	0.4354
11:99602122:A:T	50	100	0.99	0.1049
11:99602193:C:A	50	100	1	0.02088
11:99602254:G:C	50	100	0.97	0.1189
11:99602262:C:T	50	100	0.98	0.03395
11:99602293:T:G	50	100	0.92	0.03395
11:99602313:G:T	50	98	0.99	0.2475
11:99602392:G:A	50	98	1	0.1055
11:99602852:T:C	47	87.2	0.99	0.03558
11:99603064:G:C	34	82.4	0.97	0.1058
11:99603582:C:G	47	100	0.97	0.02959
11:99603612:T:A	45	97.8	0.89	0.02905
11:99606267:A:G	45	93.3	0.99	0.106
11:99606402:A:C	50	100	0.99	0.1046
11:99606609:T:C	50	100	1	0.1767
11:99606660:T:A	47	89.4	1	0.1886
11:99606669:G:C	50	94	1	0.2446
11:99606672:A:G	50	98	1	0.03395
11:99606674:A:G	50	100	1	0.1195
11:99606922:C:T	50	92	0.96	0.02977
11:99607133:A:G	50	96	0.99	0.1763
11:99607285:G:A	45	93.3	0.99	0.1106
11:99607426:A:G	50	100	1	0.2171
11:99607590:C:T	46	95.7	1	0.02977
11:99607758:A:T	48	97.9	0.98	0.15
11:99607766:G:A	48	95.8	0.99	0.1044
11:99607781:T:A	49	100	0.98	0.02106
11:99607898:A:C	47	95.7	0.81	0.02959
11:99607964:G:T	48	100	0.99	0.02524
11:99608699:G:T	50	100	0.99	0.01616
11:99608841:T:A	50	100	1	0.0305
11:99609187:T:C	50	100	0.99	0.2197
11:99609441:G:A	50	100	0.98	0.02088
11:99609444:C:A	50	98	0.99	0.1496
11:99609646:C:T	50	100	1	0.1053
11:99609955:T:C	50	100	0.99	0.01362
11:99609995:T:C	50	100	0.99	0.02306
11:99610285:C:A	50	100	1	0.0305
11:99610379:T:C	50	100	1	0.03395
11:99610627:C:T	50	100	1	0.1051
11:99610695:C:T	50	100	1	0.1051
11:99610890:A:G	50	100	1	0.1055
11:99610924:G:C	50	100	1	0.01598
11:99611262:T:G	50	100	0.98	0.02124
11:99611426:A:C	50	100	0.99	0.03232
11:99611467:C:T	50	100	1	0.03014
11:99611740:T:C	50	100	1	0.1674
11:99611986:C:T	50	100	1	0.02088
11:99612133:A:G	50	100	0.96	0.0276
11:99612187:G:A	50	98	1	0.3264
11:99612513:C:A	50	98	0.99	0.1643
11:99612560:T:A	50	98	1	0.1645
11:99612624:T:G	50	100	1	0.1411
11:99612652:G:T	50	100	1	0.02832
11:99612939:A:G	50	98	1	0.1678
11:99613003:T:C	50	98	1	0.2177
11:99613009:A:G	50	98	1	0.1641
11:99613071:T:C	50	100	1	0.3976
11:99613187:C:G	50	100	1	0.1412
11:99613250:C:A	50	100	0.99	0.08624
11:99613303:T:G	50	100	1	0.06736
11:99613331:G:A	50	100	1	0.0541
11:99613332:C:T	50	100	0.99	0.4167
11:99613339:T:C	50	98	1	0.1634
11:99613364:G:T	50	100	0.99	0.03377
11:99613402:T:C	50	100	1	0.1411
11:99613726:A:G	50	100	1	0.2293
11:99613866:A:G	50	100	1	0.1057
11:99614745:A:G	50	100	0.98	0.03395
11:99614752:C:A	50	100	1	0.03014
11:99615118:T:C	50	100	0.99	0.2665
11:99615460:C:G	50	100	0.99	0.0158
11:99615769:T:A	50	100	1	0.08624
11:99615910:G:A	50	100	1	0.3217
11:99616715:A:G	50	100	0.99	0.1405
11:99616832:C:G	50	100	1	0.0532
11:99616886:C:T	50	100	0.99	0.0158
11:99616928:T:A	50	98	0.99	0.2231
11:99616957:A:T	50	100	1	0.0532
11:99617024:T:C	50	98	0.99	0.108
11:99617028:T:C	50	100	1	0.0532
11:99617050:G:T	49	100	1	0.0532
11:99617080:T:C	50	100	1	0.0532
11:99617120:G:A	50	100	1	0.0532
11:99617424:C:A	50	100	1	0.0532
11:99617641:G:A	50	100	1	0.05338
11:99617695:T:C	50	100	0.98	0.05519
11:99617832:C:T	50	100	1	0.0532
11:99617834:A:T	50	100	1	0.0532
11:99617880:G:A	50	100	0.99	0.2631
11:99617933:C:T	50	100	0.98	0.03014
11:99618019:T:C	50	100	0.99	0.14
11:99618060:T:G	50	100	0.99	0.3264
11:99618101:A:G	50	100	0.99	0.03032
11:99618283:G:A	50	100	0.99	0.2976
11:99618418:T:C	50	100	0.99	0.138
11:99618643:C:G	50	98	0.99	0.3195
11:99619028:C:A	50	100	0.96	0.01017
11:99619179:G:C	50	100	1	0.2898
11:99619204:A:C	50	100	1	0.4671
11:99619221:T:C	50	100	1	0.4648
11:99619232:T:G	50	100	1	0.4648
11:99619297:G:T	50	100	1	0.467
11:99619330:A:T	50	100	1	0.467
11:99619342:C:G	50	100	1	0.4675
11:99619652:A:G	50	100	0.99	0.063
11:99619715:C:A	50	100	0.99	0.4646
11:99619746:G:C	50	100	0.99	0.4641
11:99619748:C:T	50	100	1	0.03686
11:99619853:T:C	50	100	1	0.4641
11:99619870:C:T	50	100	0.94	0.03359
11:99619988:T:G	50	90	1	0.4622
11:99620025:C:A	48	100	1	0.0207
11:99620037:A:C	50	98	0.97	0.1075
11:99620068:T:C	49	93.9	0.99	0.465
11:99620137:G:A	50	100	0.99	0.2251
11:99620244:C:A	50	100	0.99	0.4648
11:99620523:C:T	50	98	0.99	0.3199
11:99620539:T:C	50	100	0.99	0.4648
11:99620625:G:A	50	100	0.99	0.4644
11:99620670:A:T	50	100	0.99	0.4642
11:99620685:T:G	50	100	0.99	0.2947
11:99620695:G:C	50	100	0.99	0.4642
11:99620717:C:T	50	100	0.99	0.4644
11:99620725:T:G	50	100	0.99	0.4644
11:99620768:T:C	50	100	0.99	0.4641
11:99620806:C:T	50	100	0.99	0.4644
11:99620892:T:C	50	100	0.99	0.4644
11:99620893:A:G	50	100	0.96	0.05247
11:99621000:T:C	50	100	0.99	0.4646
11:99621028:C:T	50	100	0.99	0.4644
11:99621064:G:A	50	100	0.99	0.4648
11:99621066:C:A	50	100	0.99	0.4646
11:99621104:T:G	50	100	0.99	0.465
11:99621115:G:C	50	100	0.96	0.04611
11:99621205:G:A	50	100	0.99	0.4648
11:99621231:A:G	50	100	0.99	0.04593
11:99621258:T:C	50	100	1	0.0345
11:99621419:T:C	50	100	1	0.02306
11:99621496:T:C	50	100	0.99	0.4637
11:99621516:T:C	50	100	0.99	0.2257
11:99621560:C:T	50	100	0.99	0.4635
11:99621629:C:T	50	100	1	0.02306
11:99621744:A:G	50	100	0.99	0.1167
11:99621772:G:T	50	100	1	0.0394
11:99621934:A:G	50	100	1	0.04593
11:99622089:A:G	50	100	1	0.01997
11:99622226:A:G	50	100	1	0.1068
11:99622339:G:A	50	100	0.99	0.2865
11:99622342:T:G	50	100	1	0.2907
11:99622442:C:G	50	98	1	0.1164
11:99622453:T:C	50	100	1	0.02324
11:99622615:G:A	50	100	0.98	0.01616
11:99622694:T:G	50	100	0.99	0.163
11:99622745:C:T	50	100	0.98	0.02142
11:99622826:A:G	50	100	1	0.2907
11:99622847:G:A	50	100	0.99	0.2663
11:99622901:A:G	50	100	1	0.4655
11:99622968:C:G	50	100	0.99	0.1382
11:99623245:G:T	50	100	1	0.4659
11:99623307:C:T	50	100	1	0.4657
11:99623309:T:A	50	100	0.99	0.1382
11:99623361:G:C	50	100	1	0.4686
11:99623485:A:G	50	100	1	0.02324
11:99623587:G:A	50	100	1	0.4655
11:99623657:G:A	50	98	1	0.06009
11:99623748:T:A	48	100	1	0.4713
11:99623995:T:G	50	100	1	0.4651
11:99624022:A:G	50	100	1	0.4651
11:99624134:A:C	50	100	1	0.01906
11:99624205:C:G	50	100	1	0.04158
11:99624305:G:T	50	100	1	0.465
11:99624410:G:T	50	100	0.99	0.3272
11:99624411:C:T	50	100	1	0.291
11:99624416:G:A	50	100	0.99	0.3272
11:99624621:T:G	50	100	1	0.2908
11:99624652:A:G	50	100	0.99	0.327
11:99624711:A:G	50	98	0.93	0.01761
11:99624721:C:G	49	100	1	0.327
11:99624723:G:T	50	100	0.99	0.01344
11:99624758:T:C	50	100	1	0.327
11:99624813:C:T	50	100	1	0.01616
11:99624852:T:G	50	100	1	0.3272
11:99624920:T:A	50	100	1	0.3272
11:99624962:G:A	50	100	1	0.3272
11:99625042:C:G	50	100	1	0.2164
11:99625058:C:T	50	100	1	0.3281
11:99625064:G:T	50	100	1	0.1156
11:99625363:T:C	50	100	1	0.06318
11:99625503:C:T	50	100	1	0.327
11:99625538:A:G	50	100	1	0.327
11:99625540:C:T	50	100	1	0.3469
11:99625577:A:G	50	100	1	0.327
11:99625628:C:T	50	100	1	0.327
11:99625662:A:G	50	100	1	0.06028
11:99625804:A:G	50	100	1	0.327
11:99625823:C:T	50	100	1	0.327
11:99625925:C:T	50	100	0.94	0.06536
11:99625944:A:G	50	100	0.99	0.04139
11:99626015:T:G	50	100	1	0.04339
11:99626081:A:G	50	100	1	0.3268
11:99626118:C:T	50	100	1	0.327
11:99626161:A:G	50	100	1	0.327
11:99626281:A:G	50	98	1	0.327
11:99626297:C:A	50	98	1	0.327
11:99626368:G:T	50	100	1	0.327
11:99626372:A:G	50	100	1	0.3627
11:99626391:T:C	50	100	1	0.3273
11:99626419:T:G	50	100	1	0.327
11:99626574:A:C	50	100	1	0.08715
11:99626741:C:T	50	100	0.99	0.3272
11:99626798:C:T	50	100	1	0.3272
11:99627041:A:T	50	100	1	0.03413
11:99627143:G:A	50	100	1	0.3266
11:99627269:C:T	50	100	1	0.3268
11:99627278:C:T	50	100	1	0.3266
11:99627390:G:A	50	100	1	0.1521
11:99627427:T:G	50	100	1	0.3264
11:99627449:G:T	50	100	1	0.3264
11:99627592:C:G	50	98	1	0.1207
11:99627639:C:A	50	100	1	0.3268
11:99627704:G:A	50	100	1	0.3268
11:99627723:T:C	50	100	1	0.3268
11:99627730:T:G	50	100	1	0.3268
11:99627794:A:G	50	100	1	0.3268
11:99628007:C:T	49	100	1	0.3268
11:99628029:G:C	50	100	0.99	0.1138
11:99628379:A:G	50	100	0.99	0.1155
11:99628439:C:T	50	100	0.99	0.09386
11:99628522:G:A	50	100	1	0.327
11:99628577:C:T	50	100	1	0.3277
11:99628586:G:T	50	100	0.94	0.01235
11:99628633:C:T	50	96	0.98	0.4548
11:99628635:C:T	50	98	0.99	0.2186
11:99628737:G:T	50	98	1	0.3272
11:99628754:C:T	50	98	1	0.327
11:99628776:G:C	50	98	1	0.3272
11:99629103:G:A	50	100	1	0.327
11:99629115:A:G	50	100	1	0.327
11:99629216:A:T	50	100	1	0.327
11:99629267:T:C	50	100	1	0.327
11:99629356:G:A	50	100	1	0.327
11:99629602:A:C	50	100	1	0.327
11:99629638:A:G	50	100	1	0.327
11:99629685:G:A	50	100	1	0.2772
11:99629741:G:A	50	98	0.99	0.3266
11:99629870:A:G	50	100	1	0.06245
11:99629929:C:T	50	100	1	0.01688
11:99630007:G:A	50	100	1	0.2168
11:99630017:A:C	50	100	1	0.3275
11:99630109:A:G	50	100	1	0.3273
11:99630264:A:G	50	100	0.99	0.3312
11:99630271:T:C	50	100	1	0.01888
11:99630287:G:T	50	100	1	0.3312
11:99630419:G:A	50	100	1	0.02124
11:99630505:C:T	50	98	0.93	0.01035
11:99630533:C:T	50	100	0.97	0.1057
11:99630656:G:A	50	100	1	0.08896
11:99630667:C:T	50	98	0.94	0.02469
11:99630688:C:G	50	100	1	0.3308
11:99630692:G:A	50	100	1	0.3306
11:99630705:C:A	50	100	1	0.08878
11:99630789:A:G	50	100	1	0.3304
11:99631024:C:T	50	100	0.98	0.05864
11:99631059:C:T	50	100	0.98	0.01652
11:99631110:C:A	50	100	0.98	0.01707
11:99631147:T:G	50	100	1	0.3304
11:99631174:A:G	50	100	1	0.3304
11:99631251:A:G	50	100	1	0.3304
11:99631347:A:G	50	100	1	0.3304
11:99631447:G:T	50	100	1	0.3304
11:99631534:G:A	50	100	1	0.374
11:99631606:G:C	50	100	1	0.374
11:99631730:A:C	50	100	1	0.374
11:99632076:A:G	50	100	1	0.374
11:99632177:T:C	50	100	1	0.3749
11:99632178:G:A	50	100	1	0.3749
11:99632282:A:G	50	100	1	0.3751
11:99632357:T:C	50	100	1	0.05265
11:99632489:A:T	50	100	1	0.3749
11:99632533:T:C	50	100	1	0.3749
11:99632624:G:A	50	98	0.98	0.1472
11:99632625:T:C	50	100	1	0.3749
11:99632700:C:G	50	100	1	0.3749
11:99632835:A:G	50	98	0.98	0.2006
11:99632921:G:T	50	100	1	0.3749
11:99633016:A:C	50	100	1	0.378
11:99633030:T:C	50	100	1	0.01452
11:99633036:G:A	50	100	1	0.04902
11:99633094:A:G	50	100	1	0.3749
11:99633752:A:T	50	100	1	0.3749
11:99633780:A:T	50	98	1	0.3751
11:99633807:T:C	50	100	0.92	0.01071
11:99633906:G:C	50	100	1	0.0167
11:99634141:G:C	50	100	1	0.05755
11:99634166:G:C	50	100	1	0.3753
11:99634219:T:C	50	100	1	0.3756
11:99634256:G:C	50	100	0.98	0.08878
11:99634519:A:G	50	100	1	0.3756
11:99634622:C:T	50	100	1	0.3756
11:99634692:A:G	50	100	0.98	0.1491
11:99634846:G:A	50	100	1	0.3756
11:99634879:T:C	50	100	1	0.3756
11:99634939:G:A	50	100	1	0.06282
11:99634979:A:G	50	100	1	0.0167
11:99635468:T:C	50	100	1	0.2979
11:99635495:C:A	50	100	1	0.3758
11:99635705:T:C	49	100	1	0.3758
11:99635793:A:G	50	100	1	0.06264
11:99635808:T:C	50	100	1	0.3758
11:99636136:A:T	50	100	1	0.3622
11:99636152:G:T	50	100	1	0.3622
11:99636198:C:T	50	100	1	0.3622
11:99636327:A:G	50	100	1	0.362
11:99636384:C:T	50	94	0.97	0.1017
11:99636385:T:C	50	92	0.92	0.1058
11:99636736:T:C	50	100	1	0.3061
11:99636813:G:A	50	100	0.97	0.04956
11:99636817:G:C	50	100	1	0.3765
11:99636893:A:G	43	95.3	0.99	0.3798
11:99636903:T:C	43	95.3	0.96	0.384
11:99637048:G:A	37	94.6	1	0.3767
11:99637077:C:G	40	97.5	0.99	0.3775
11:99637219:C:T	50	100	1	0.3765
11:99637349:G:A	50	100	1	0.3764
11:99637398:A:C	50	100	1	0.3764
11:99637528:C:T	50	100	1	0.3764
11:99637604:G:A	50	98	1	0.3764
11:99637648:G:A	50	98	1	0.3764
11:99637712:A:C	50	100	1	0.3764
11:99637813:C:T	50	100	1	0.3765
11:99637884:C:T	50	100	0.98	0.02324
11:99637940:G:A	50	100	1	0.3765
11:99638115:G:A	50	98	1	0.3764
11:99638161:T:C	50	100	1	0.06209
11:99638363:C:G	50	100	1	0.3764
11:99638468:G:A	50	100	0.99	0.201
11:99638495:A:C	50	100	1	0.02996
11:99638610:A:G	50	100	1	0.3764
11:99638631:C:T	50	100	1	0.3764
11:99638727:A:G	50	100	0.97	0.03885
11:99638889:C:G	50	100	1	0.3764
11:99639249:T:A	50	100	1	0.3764
11:99639349:T:C	50	100	1	0.3764
11:99639604:T:G	47	95.7	0.99	0.3775
11:99639667:C:T	50	98	1	0.3758
11:99639685:C:T	50	100	1	0.02197
11:99639699:A:G	50	100	1	0.3765
11:99639721:C:T	50	100	0.99	0.3764
11:99639763:C:T	50	100	1	0.3765
11:99639764:A:G	50	100	0.99	0.3749
11:99639840:C:T	50	100	0.96	0.01398
11:99640173:G:T	50	100	1	0.02342
11:99640285:C:G	50	100	1	0.3767
11:99640526:G:A	50	100	0.99	0.3764
11:99640677:C:T	50	100	1	0.3765
11:99640734:A:G	50	100	0.99	0.3764
11:99640818:C:G	50	100	0.99	0.3764
11:99640867:C:G	50	100	0.99	0.3764
11:99640870:T:C	50	100	0.99	0.3762
11:99641043:T:C	50	100	0.99	0.1783
11:99641070:A:G	50	100	0.99	0.3762
11:99641256:A:G	50	100	0.99	0.376
11:99641296:A:G	50	100	0.99	0.1776
11:99641306:C:T	50	100	1	0.376
11:99641376:C:G	50	100	1	0.376
11:99641426:G:C	50	100	1	0.3762
11:99641440:C:A	50	100	1	0.3762
11:99641525:C:T	50	100	1	0.376
11:99641580:C:T	50	100	1	0.3762
11:99641606:A:G	50	100	1	0.376
11:99641688:T:C	50	98	0.99	0.299
11:99641693:A:G	50	100	1	0.376
11:99641781:C:T	50	100	1	0.376
11:99641790:G:C	50	100	1	0.376
11:99641823:C:G	50	100	1	0.3762
11:99641895:G:A	50	100	0.99	0.3765
11:99642050:T:A	50	100	1	0.061
11:99642081:A:T	50	98	0.99	0.148
11:99642289:T:G	50	100	0.8	0.01616
11:99642477:C:T	50	100	1	0.3765
11:99642628:G:T	50	100	1	0.3765
11:99642633:C:G	50	100	0.98	0.09041
11:99642669:C:T	50	100	1	0.3756
11:99642789:C:A	50	98	1	0.3765
11:99642805:A:G	50	100	1	0.3765
11:99642811:A:G	50	100	1	0.3765
11:99642846:G:A	50	100	1	0.1137
11:99642886:T:C	50	100	1	0.3762
11:99642909:T:C	50	100	1	0.3762
11:99642947:G:A	50	100	1	0.376
11:99643113:G:C	50	100	1	0.3758
11:99643126:G:C	50	100	1	0.3758
11:99643137:A:G	50	100	1	0.3758
11:99643362:A:T	50	100	1	0.3758
11:99643383:T:G	50	100	1	0.3758
11:99643659:G:A	50	100	1	0.3756
11:99643793:T:C	50	100	1	0.3756
11:99643875:T:C	50	100	1	0.3756
11:99644137:T:C	50	100	1	0.3756
11:99644235:G:A	50	100	1	0.0423
11:99644748:A:G	50	100	1	0.3758
11:99644875:T:C	50	100	1	0.01743
11:99644876:A:G	50	100	0.99	0.09005
11:99644892:A:T	50	100	1	0.376
11:99644903:G:A	50	100	0.98	0.01688
11:99644943:C:T	50	100	1	0.3762
11:99644978:A:T	50	100	0.99	0.3764
11:99645103:T:A	50	96	1	0.3765
11:99645133:T:G	50	100	0.99	0.03322
11:99645143:C:T	50	100	0.96	0.0167
11:99645244:A:T	49	93.9	1	0.3765
11:99645461:A:G	50	100	1	0.3764
11:99645485:A:C	50	100	1	0.01816
11:99645491:T:C	50	98	1	0.3765
11:99645495:T:C	50	96	1	0.3767
11:99645512:G:T	50	96	1	0.3771
11:99645513:A:G	50	96	1	0.3771
11:99645519:G:A	50	96	1	0.3767
11:99645526:G:A	50	96	1	0.3769
11:99645534:C:G	50	98	0.99	0.3767
11:99645737:T:G	50	100	0.99	0.3769
11:99645745:C:T	50	98	0.99	0.2994
11:99645776:C:G	50	96	1	0.3773
11:99645802:G:T	50	100	1	0.03613
11:99645817:C:T	50	100	0.99	0.1757
11:99645905:C:T	50	100	1	0.3765
11:99645910:A:G	50	100	0.99	0.0167
11:99645930:T:G	50	100	0.99	0.3767
11:99645966:A:G	50	100	1	0.3764
11:99646084:C:T	50	100	1	0.3762
11:99646212:T:G	50	100	1	0.3762
11:99646218:A:G	50	100	1	0.3762
11:99646341:T:C	50	100	0.99	0.1476
11:99646499:C:T	50	100	1	0.01652
11:99646711:T:G	50	100	0.96	0.0216
11:99647209:A:T	50	100	1	0.3762
11:99647252:T:G	50	100	1	0.0138
11:99647259:G:T	50	100	1	0.3005
11:99647308:C:T	50	100	1	0.0138
11:99647353:C:T	50	100	1	0.01416
11:99647795:T:C	50	100	1	0.1854
11:99647798:T:G	50	100	1	0.3778
11:99648114:C:T	50	100	0.85	0.01307
11:99648873:G:A	50	100	1	0.3769
11:99649121:T:C	50	100	1	0.08606
11:99649230:C:T	50	98	1	0.3301
11:99649310:C:T	50	100	1	0.3758
11:99649417:T:C	50	100	0.99	0.0167
11:99649475:C:G	50	100	0.84	0.01834
11:99649777:G:T	50	100	1	0.376
11:99650100:A:G	50	100	1	0.3704
11:99650260:C:T	50	100	0.98	0.02977
11:99650324:G:T	50	100	1	0.3704
11:99650375:C:T	50	100	1	0.3704
11:99650383:T:G	50	100	0.99	0.3175
11:99651323:A:G	50	100	1	0.3704
11:99651483:T:A	50	100	1	0.3704
11:99651755:G:A	50	100	1	0.0138
11:99651881:G:A	50	100	1	0.02324
11:99652254:T:G	50	100	1	0.01543
11:99652522:C:T	50	100	0.98	0.01561
11:99652771:T:C	50	100	0.99	0.0167
11:99653098:T:G	50	100	1	0.3686
11:99653218:T:A	50	100	0.99	0.0167
11:99653603:A:C	50	100	0.98	0.402
11:99653865:A:T	50	100	1	0.4252
11:99654094:G:A	50	98	0.98	0.07044
11:99654395:G:A	50	100	1	0.2364
11:99654933:T:C	50	100	0.98	0.01289
11:99654980:A:G	50	100	0.99	0.0167
11:99655050:G:A	50	100	1	0.3704
11:99655106:T:C	50	100	1	0.3704
11:99655111:A:G	50	100	1	0.3704
11:99655702:T:C	50	100	1	0.3675
11:99656025:G:T	50	100	1	0.3675
11:99656446:C:T	50	98	1	0.3709
11:99656447:G:A	50	100	1	0.08515
11:99656475:T:C	50	100	0.98	0.1906
11:99656565:C:T	50	100	1	0.3709
11:99656579:A:G	50	100	0.99	0.165
11:99656862:G:A	50	100	0.99	0.03322
11:99657208:C:A	50	100	0.99	0.3146
11:99657397:C:T	50	100	0.99	0.03341
11:99657651:G:A	50	100	1	0.02342
11:99658226:G:A	50	100	0.78	0.02124
11:99658241:G:T	50	100	0.97	0.0394
11:99658585:C:G	50	100	1	0.2751
11:99658682:A:G	50	98	1	0.3998
11:99658689:T:A	50	98	1	0.3195
11:99658718:A:T	50	96	0.95	0.3413
11:99658720:T:A	49	100	0.98	0.08624
11:99658883:T:A	48	100	1	0.2313
11:99658992:G:C	50	100	0.99	0.03141
11:99659049:G:A	50	100	1	0.3627
11:99659315:C:T	50	100	1	0.01725
11:99659396:G:T	50	100	1	0.02342
11:99659410:G:C	50	100	1	0.3658
11:99659746:A:G	50	100	1	0.08533
11:99659804:A:G	50	100	1	0.01362
11:99660111:C:T	50	100	1	0.1848
11:99660137:G:T	50	100	1	0.2623
11:99660414:T:C	50	100	1	0.02542
11:99660469:T:C	50	100	1	0.02542
11:99661581:C:T	50	100	1	0.3649
11:99661723:C:G	50	100	1	0.4423
11:99662598:A:T	50	100	0.99	0.03141
11:99662627:C:T	50	100	1	0.246
11:99663016:T:C	50	98	1	0.187
11:99663297:G:A	50	100	0.99	0.1156
11:99663461:C:A	50	100	0.99	0.4869
11:99663540:T:C	50	100	1	0.4809
11:99663745:C:A	50	100	1	0.1854
11:99663863:C:A	50	100	1	0.4808
11:99663988:T:A	50	98	0.99	0.09931
11:99664058:G:A	50	98	0.99	0.3911
11:99664193:C:T	50	100	1	0.02542
11:99664343:C:T	50	100	0.95	0.0541
11:99664918:G:C	50	100	0.99	0.443
11:99664960:T:C	50	100	1	0.3586
11:99665193:G:A	50	100	0.99	0.1422
11:99665241:T:C	50	100	1	0.01688
11:99665513:C:T	50	94	1	0.2591
11:99665618:C:T	50	100	0.98	0.09078
11:99665640:A:C	50	100	1	0.3586
11:99665785:C:T	50	100	0.99	0.1169
11:99666292:A:T	50	96	0.97	0.06772
11:99666493:A:G	50	100	1	0.2736
11:99667074:T:G	50	100	0.97	0.04248
11:99667254:T:C	50	100	1	0.06009
11:99667308:T:A	50	100	0.98	0.3618
11:99667330:T:A	50	100	1	0.06009
11:99667355:T:C	50	100	1	0.02524
11:99667413:T:G	50	100	0.99	0.02977
11:99667895:A:G	50	100	1	0.01089
11:99668397:G:C	50	98	0.99	0.1068
11:99668530:A:C	50	100	1	0.01725
11:99668708:C:T	50	100	0.8	0.01652
11:99668751:G:A	50	100	1	0.01089
11:99668776:G:A	50	100	0.99	0.2749
11:99668832:G:T	50	100	1	0.061
11:99668923:G:T	50	100	1	0.48
11:99669211:T:G	50	100	0.99	0.1999
11:99669474:A:G	50	92	0.95	0.09132
11:99670277:T:C	50	100	1	0.03359
11:99670672:C:G	50	100	0.99	0.1852
11:99670759:C:T	50	100	0.98	0.07208
11:99670769:A:C	50	98	0.99	0.1471
11:99670995:A:G	50	100	0.99	0.2095
11:99671046:C:T	50	100	0.97	0.04739
11:99671047:G:T	50	98	1	0.3647
11:99671185:C:T	50	100	1	0.4604
11:99671193:C:T	50	100	0.98	0.1229
11:99671293:T:C	50	100	1	0.3813
11:99671328:C:T	50	100	1	0.3842
11:99671336:A:T	50	100	1	0.3847
11:99671535:A:T	50	100	1	0.01634
11:99671549:T:C	50	100	1	0.0492
11:99672061:T:G	50	100	1	0.0138
11:99672141:G:A	50	100	1	0.08061
11:99672196:G:C	49	95.9	0.99	0.222
11:99672334:G:T	50	100	1	0.04212
11:99672612:A:G	50	98	0.98	0.07916
11:99672661:A:G	50	98	0.91	0.04448
11:99672846:C:T	50	96	0.99	0.1961
11:99673252:T:C	50	92	0.98	0.2502
11:99673339:G:C	50	100	1	0.01017
11:99673421:A:T	50	100	0.99	0.4969
11:99673466:T:C	50	98	0.98	0.09913
11:99673590:T:A	50	100	0.92	0.0472
11:99673851:A:G	50	96	0.98	0.4906
11:99674081:A:G	50	94	0.98	0.2809
11:99674311:C:A	50	100	1	0.1147
11:99674317:A:G	50	98	0.99	0.2816
11:99674625:G:A	50	100	1	0.07244
11:99674644:A:G	50	100	0.99	0.3068
11:99674898:T:C	50	98	0.98	0.06028
11:99675018:T:G	50	96	0.9	0.08497
11:99675120:C:G	50	100	0.99	0.07317
11:99675212:G:C	50	98	0.99	0.4032
11:99675276:G:C	50	100	1	0.07353
11:99675464:C:T	50	100	0.96	0.0187
11:99675473:G:A	50	100	0.99	0.08061
11:99675971:A:G	50	98	0.98	0.1481
11:99676051:G:A	50	100	0.99	0.05102
11:99676624:C:T	50	98	0.99	0.3197
11:99677240:T:C	50	100	0.98	0.449
11:99677572:C:T	50	100	0.96	0.03958
11:99677576:G:T	50	100	0.99	0.05991
11:99677607:C:T	50	100	0.99	0.06009
11:99677612:G:A	50	100	0.99	0.05737
11:99677754:A:G	50	100	1	0.06009
11:99677793:G:A	50	100	1	0.05737
11:99678175:G:C	50	100	1	0.06028
11:99678225:G:T	50	100	0.99	0.03903
11:99678287:A:G	50	100	1	0.06028
11:99678356:C:G	50	100	1	0.08061
11:99678381:C:A	50	100	1	0.08061
11:99678969:A:C	49	81.6	0.89	0.3816
11:99678971:A:C	50	96	0.92	0.2155
11:99678973:A:C	50	100	0.8	0.02996
11:99679005:A:G	50	96	1	0.06009
11:99679397:G:A	50	100	1	0.07516
11:99680773:A:G	50	100	1	0.07062
11:99681417:G:A	50	98	0.97	0.03014
11:99681463:G:A	50	100	1	0.04611
11:99681808:C:T	50	100	0.99	0.03903
11:99681864:A:C	50	96	0.98	0.4904
11:99681991:A:G	50	100	1	0.0118
11:99682796:T:C	50	98	0.98	0.03468
11:99682910:A:G	50	98	0.98	0.1369
11:99682949:T:C	50	96	0.97	0.4966
11:99683200:T:C	50	98	1	0.0118
11:99683206:A:C	50	98	0.98	0.1796
11:99683308:A:G	50	98	0.98	0.1353
11:99683857:G:A	50	98	0.98	0.3175
11:99684024:G:A	50	100	1	0.07625
11:99684135:T:A	50	96	0.72	0.01507
11:99684313:C:T	50	100	0.99	0.03885
11:99684616:A:G	50	98	0.98	0.3635
11:99684736:A:T	50	96	0.98	0.2805
11:99684901:T:G	50	96	0.98	0.4996
11:99685060:C:A	50	98	1	0.07625
11:99685480:C:T	50	98	1	0.05374
11:99685864:C:T	50	100	0.99	0.3145
11:99686564:C:T	50	96	0.97	0.1354
11:99687201:C:T	50	100	0.99	0.03268
11:99687331:A:G	50	100	0.96	0.02269
11:99687884:C:T	50	100	0.9	0.01089
11:99688234:A:G	50	98	0.98	0.3219
11:99688272:C:T	50	100	0.98	0.03322
11:99688438:A:C	50	100	0.98	0.3435
11:99688921:C:T	50	100	1	0.04503
11:99689041:A:G	50	100	0.99	0.03286
11:99689063:A:G	50	100	0.94	0.07898
11:99689299:G:A	50	100	0.98	0.329
11:99689334:T:C	50	100	0.96	0.3088
11:99689354:C:T	50	100	0.99	0.03177
11:99689498:C:T	50	98	0.98	0.02251
11:99689520:C:G	49	100	1	0.02142
11:99689592:C:T	50	100	0.98	0.3295
11:99689701:T:C	50	100	1	0.03558
11:99690404:T:C	50	100	1	0.02306
11:99690827:A:T	50	100	0.99	0.02487
11:99691595:T:G	50	100	1	0.01598
11:99691968:T:C	50	100	1	0.01688
11:99692177:T:G	50	98	0.98	0.4737
11:99692179:C:T	50	100	1	0.04067
11:99692385:T:C	50	100	1	0.03286
11:99692422:C:T	50	100	1	0.01598
11:99692425:C:A	50	98	0.98	0.4348
11:99692676:T:C	50	100	1	0.01598
11:99693061:T:A	50	100	1	0.01688
11:99693308:A:T	50	100	1	0.01598
11:99693653:T:C	50	100	1	0.03286
11:99693939:A:G	50	100	0.99	0.1979
11:99694080:T:C	50	100	0.99	0.02905
11:99694214:A:G	50	98	1	0.03341
11:99694371:T:A	50	100	0.98	0.1006
11:99694405:T:C	50	100	1	0.04085
11:99694628:T:C	50	100	0.99	0.02778
11:99695136:G:A	50	100	1	0.08896
11:99695640:C:T	50	100	1	0.03395
11:99696051:A:G	50	100	1	0.07607
11:99696112:G:A	50	100	1	0.02905
11:99696426:A:G	50	100	1	0.03758
11:99696701:A:G	50	100	1	0.01943
11:99697290:G:A	50	100	0.99	0.04648
11:99697656:C:T	50	100	0.98	0.4637
11:99697704:C:G	50	100	0.99	0.1265
11:99697817:T:G	50	100	1	0.02142
11:99698044:T:A	50	100	1	0.02778
11:99698127:T:C	50	100	0.99	0.4639
11:99698151:C:T	50	100	0.99	0.05864
11:99698410:T:C	50	100	1	0.3357
11:99698597:A:G	50	100	1	0.08097
11:99698830:G:A	50	100	1	0.01888
11:99699065:C:A	50	100	1	0.04067
11:99699783:C:A	50	98	0.99	0.3284
11:99699799:T:C	50	100	1	0.03813
11:99699860:A:G	50	100	0.99	0.09078
11:99700225:A:C	50	100	1	0.1403
11:99700263:A:G	50	100	0.98	0.1402
11:99700435:T:C	50	100	1	0.04176
11:99700575:T:C	50	100	0.99	0.1754
11:99700683:T:A	50	100	1	0.0216
11:99700853:A:G	50	100	1	0.04539
11:99700932:A:G	50	100	0.99	0.471
11:99701039:G:A	50	100	1	0.3252
11:99701462:T:C	50	100	1	0.01888
11:99701494:A:G	50	100	1	0.02814
11:99702254:A:G	50	98	0.97	0.07789
11:99702620:A:G	50	100	0.84	0.01779
11:99703098:A:G	50	100	1	0.05011
11:99703117:C:T	50	100	1	0.0118
11:99703140:G:A	50	100	0.96	0.1427
11:99703434:T:A	50	100	0.89	0.06899
11:99703856:G:A	50	100	0.99	0.3825
11:99703958:T:C	50	100	0.99	0.4321
11:99705069:G:A	50	100	1	0.01924
11:99705368:A:G	50	100	1	0.0276
11:99705450:C:A	50	100	1	0.02977
11:99705541:C:T	50	100	0.97	0.01235
11:99705785:T:C	50	100	1	0.0276
11:99705983:C:T	50	100	0.99	0.4372
11:99706042:T:G	50	98	1	0.01888
11:99706214:T:C	50	100	1	0.02324
11:99706358:T:C	50	100	0.99	0.4719
11:99706363:A:G	50	100	0.99	0.02905
11:99706411:A:G	50	100	1	0.02306
11:99706505:C:T	50	100	1	0.02124
11:99706532:C:A	50	100	1	0.02705
11:99706628:G:T	50	100	1	0.02306
11:99706646:T:C	50	100	1	0.04884
11:99706659:C:G	50	100	0.99	0.3831
11:99706853:T:C	50	100	1	0.0276
11:99706893:G:A	50	98	0.99	0.382
11:99707086:T:G	50	100	0.99	0.05029
11:99707296:T:G	50	100	0.99	0.3277
11:99707486:G:A	50	98	1	0.02342
11:99707778:C:A	50	100	0.98	0.4308
11:99708152:T:A	50	100	1	0.01888
11:99708368:T:C	50	100	1	0.03214
11:99708673:C:A	50	100	1	0.01598
11:99709028:T:C	50	100	1	0.0187
11:99709326:A:C	50	100	1	0.09913
11:99709393:T:G	50	100	1	0.08951
11:99709409:C:T	50	100	0.99	0.3263
11:99709465:A:G	50	100	1	0.1037
11:99709653:A:G	50	100	1	0.0187
11:99709728:G:A	50	100	1	0.03922
11:99709733:C:T	50	100	1	0.1037
11:99709918:T:C	50	100	0.97	0.03359
11:99710003:G:T	50	100	1	0.1035
11:99710130:T:C	50	100	1	0.1926
11:99710230:G:T	50	100	1	0.1926
11:99710366:A:G	50	100	1	0.09368
11:99710382:T:G	50	100	0.97	0.3361
11:99710495:T:C	50	100	0.99	0.04684
11:99710603:A:G	46	93.5	0.74	0.1144
11:99710605:G:C	50	100	1	0.09877
11:99710711:A:G	50	100	1	0.01144
11:99710856:G:T	50	100	1	0.04539
11:99710880:A:G	50	100	0.98	0.1436
11:99711047:T:A	50	100	0.99	0.02923
11:99711099:A:G	50	100	1	0.04375
11:99711189:G:A	50	100	0.98	0.04539
11:99711473:G:T	50	100	0.99	0.3252
11:99711612:C:G	50	100	1	0.04539
11:99711784:T:A	50	100	1	0.2355
11:99711831:G:A	50	100	1	0.01144
11:99711873:G:A	50	100	0.99	0.3295
11:99711916:A:G	50	100	1	0.01216
11:99711925:C:A	50	100	0.98	0.2353
11:99712079:C:T	50	100	0.92	0.03068
11:99712113:C:T	50	100	0.86	0.01761
11:99712114:G:T	50	100	1	0.03504
11:99712391:C:T	50	98	0.98	0.3765
11:99712392:G:A	50	100	1	0.03813
11:99712861:G:A	50	100	0.97	0.03631
11:99713030:C:G	50	100	0.98	0.2311
11:99713071:G:A	50	100	1	0.05374
11:99713132:C:T	50	100	0.98	0.09223
11:99713306:T:C	50	100	0.84	0.02669
11:99713450:A:G	50	100	0.97	0.1432
11:99713473:T:C	50	100	1	0.04085
11:99713512:A:G	50	100	0.99	0.02905
11:99713668:G:A	50	100	0.91	0.01344
11:99713714:T:C	50	100	0.99	0.1897
11:99713800:A:G	50	100	0.98	0.3368
11:99713993:G:T	49	100	1	0.02342
11:99714033:C:G	50	100	0.99	0.216
11:99714036:T:A	50	100	0.96	0.134
11:99714229:G:A	50	100	0.99	0.2044
11:99714441:A:T	50	96	0.99	0.1345
11:99714662:C:T	50	100	1	0.01144
11:99714777:T:A	50	100	1	0.01144
11:99714877:T:C	50	98	0.99	0.2823
11:99714972:C:T	50	100	1	0.01616
11:99715005:G:A	50	98	0.98	0.3237
11:99715096:G:A	50	98	1	0.1868
11:99715769:C:T	50	100	0.93	0.02633
11:99715983:A:T	50	96	0.99	0.1859
11:99716130:C:G	50	100	0.97	0.3134
11:99716157:G:C	50	98	0.98	0.3333
11:99716186:C:T	50	100	0.99	0.02832
11:99716274:T:C	50	100	1	0.02106
11:99716293:C:G	50	100	0.97	0.307
11:99716349:T:C	50	100	0.98	0.3226
11:99716382:A:G	50	100	0.96	0.1327
11:99716444:G:A	50	100	0.95	0.02832
11:99716469:G:A	50	100	0.95	0.02052
11:99716560:A:C	50	100	0.96	0.03359
11:99716902:A:G	50	100	1	0.02106
11:99717092:T:C	50	100	0.95	0.02633
11:99717399:G:A	50	100	0.97	0.06191
11:99717966:G:A	50	100	0.96	0.06917
11:99718020:A:T	50	98	0.97	0.3824
11:99718367:A:G	50	100	1	0.01797
11:99719081:G:A	50	100	0.98	0.3698
11:99719116:C:T	50	98	0.86	0.01507
11:99719253:A:G	50	96	0.98	0.08551
11:99719318:G:A	50	100	0.99	0.3664
11:99719663:G:T	50	100	1	0.04648
11:99720200:C:G	50	98	0.97	0.2829
11:99720443:T:G	50	100	0.98	0.05592
11:99720927:G:A	50	100	0.95	0.01725
11:99721675:C:G	50	100	0.98	0.352
11:99721740:A:T	50	100	0.99	0.2981
11:99721961:C:G	50	100	1	0.01507
11:99722154:T:C	50	100	0.99	0.4573
11:99722238:C:T	50	100	0.95	0.01452
11:99722308:G:A	50	100	0.99	0.3148
11:99722807:A:C	50	100	0.97	0.1405
11:99722865:A:G	50	100	1	0.01707
11:99722984:G:C	50	100	0.98	0.3666
11:99723057:G:T	50	100	0.98	0.3671
11:99723070:C:T	50	100	0.92	0.02959
11:99723431:T:C	50	100	0.96	0.1496
11:99723496:A:G	50	100	1	0.0236
11:99723537:A:C	50	100	1	0.05592
11:99723545:T:C	50	98	0.97	0.2449
11:99723892:G:C	50	100	0.99	0.451
11:99724010:G:A	50	100	0.99	0.4495
11:99724070:T:C	50	100	1	0.05065
11:99724168:T:C	50	100	0.99	0.3655
11:99724174:G:A	50	98	1	0.02033
11:99724404:T:A	50	100	1	0.02342
11:99724857:G:A	50	98	0.95	0.1173
11:99725101:T:C	50	100	0.99	0.3854
11:99725311:A:G	50	100	1	0.05737
11:99725471:G:C	50	100	0.98	0.2496
11:99725679:C:T	50	100	1	0.06227
11:99725770:C:A	50	100	1	0.01634
11:99726779:C:G	50	100	0.97	0.1115
11:99726834:G:C	50	100	0.97	0.1097
11:99726939:T:A	50	100	0.98	0.4866
11:99726980:C:A	50	100	1	0.01507
11:99727078:T:G	49	100	0.8	0.02106
11:99727119:A:G	49	98	0.98	0.218
11:99727254:C:T	49	98	0.98	0.01761
11:99727282:C:T	48	100	1	0.05029
11:99727378:T:C	50	96	0.98	0.4886
11:99727394:A:G	50	100	0.84	0.01471
11:99727832:G:A	50	100	1	0.0394
11:99727847:T:G	50	100	1	0.04593
11:99728047:T:C	50	100	0.98	0.05773
11:99728090:G:T	50	98	1	0.06935
11:99728395:G:C	50	100	1	0.04285
11:99728422:C:G	50	100	1	0.06427
11:99728550:C:T	50	100	0.99	0.3949
11:99728625:A:T	50	100	0.98	0.4292
11:99728724:A:G	50	100	0.97	0.1338
11:99729332:T:C	50	98	0.98	0.3647
11:99729464:A:G	50	100	0.97	0.4739
11:99729556:A:C	50	98	0.98	0.1964
11:99729617:G:C	50	98	0.98	0.3693
11:99729627:G:A	50	98	0.98	0.3693
11:99729718:C:T	50	100	0.95	0.01725
11:99729719:A:G	50	98	0.98	0.3693
11:99729901:T:G	50	100	0.85	0.01598
11:99729960:T:C	50	100	0.88	0.01471
11:99729966:G:A	50	98	0.97	0.08805
11:99729987:C:T	50	100	0.91	0.01525
11:99730062:G:A	50	98	0.98	0.37
11:99730110:T:A	50	100	0.8	0.02124
11:99730157:G:C	50	100	0.97	0.1342
11:99730334:C:G	50	100	0.99	0.07371
11:99730458:C:A	50	100	0.97	0.1405
11:99730489:G:A	50	100	0.98	0.03722
11:99730640:T:A	50	100	0.99	0.04684
11:99730911:A:G	50	98	0.94	0.4049
11:99730919:A:G	50	100	0.99	0.02342
11:99730989:C:T	50	100	0.92	0.01471
11:99731354:A:G	50	98	0.97	0.3938
11:99731520:C:T	50	100	0.98	0.04739
11:99731521:T:C	50	100	0.98	0.04484
11:99731640:C:G	50	100	0.76	0.01507
11:99731722:A:C	50	100	0.95	0.1233
11:99731911:G:A	50	100	0.88	0.01471
11:99731983:T:A	50	100	0.96	0.05664
11:99732481:A:C	50	98	0.9	0.01289
11:99732746:T:G	50	98	0.74	0.01362
11:99732973:C:T	50	100	0.96	0.04593
11:99733091:C:T	50	100	0.87	0.04357
11:99733305:G:C	50	100	0.93	0.1952
11:99733382:C:G	50	100	0.9	0.2251
11:99733403:G:A	50	94	0.91	0.3306
11:99733711:G:A	50	96	0.91	0.342
11:99734012:G:A	50	100	0.77	0.01235
11:99734183:T:C	50	96	0.89	0.4207
11:99734295:G:A	50	100	0.93	0.01253
11:99734362:G:A	50	98	0.86	0.0167
11:99734494:A:G	50	100	0.88	0.04303
11:99734550:A:G	50	98	0.96	0.2211
11:99734634:A:G	50	100	0.88	0.05247
11:99735179:G:T	50	100	0.93	0.07262
11:99735602:G:A	49	98	0.92	0.01924
11:99735702:G:A	50	100	0.96	0.05301
11:99735841:G:A	50	100	0.99	0.03395
11:99735961:G:A	50	100	0.92	0.02142
11:99736178:T:G	50	100	0.92	0.0216
11:99736227:C:T	50	100	0.92	0.0216
11:99736411:C:T	50	100	0.98	0.126
11:99736874:A:T	50	100	0.99	0.01053
11:99737279:C:A	50	96	0.95	0.3538
11:99737283:G:A	50	100	0.91	0.02124
11:99737471:A:G	50	98	0.94	0.09005
11:99737862:G:A	50	100	0.95	0.03758
11:99737962:G:A	50	100	0.99	0.1478
11:99737978:T:C	50	100	0.99	0.1476
11:99738124:C:T	50	96	0.98	0.3361
11:99738136:T:C	50	98	0.95	0.3408
11:99738202:T:C	50	100	0.99	0.1398
11:99738540:G:A	50	100	1	0.2918
11:99738616:C:T	50	92	0.96	0.1694
11:99738643:A:G	50	90	0.95	0.3733
11:99738836:G:A	50	100	1	0.2918
11:99738853:T:C	50	98	0.99	0.1875
11:99738915:G:C	50	100	0.98	0.2907
11:99738946:T:C	50	100	1	0.2916
11:99739003:T:A	50	100	1	0.2914
11:99739010:G:A	50	100	0.98	0.1383
11:99739192:T:G	50	100	1	0.2918
11:99739253:C:T	50	100	0.99	0.2916
11:99739256:G:A	50	98	0.98	0.1866
11:99739435:C:T	50	100	0.99	0.144
11:99739554:T:A	50	100	0.92	0.02197
11:99739609:G:C	50	100	1	0.2925
11:99739772:C:T	50	96	0.77	0.03431
11:99739812:C:T	50	100	0.98	0.1385
11:99740284:T:G	50	100	0.96	0.05338
11:99740324:G:A	50	100	0.99	0.1621
11:99740475:G:T	50	100	0.91	0.0423
11:99740553:T:C	50	98	1	0.3273
11:99740660:A:T	50	100	1	0.2923
11:99740903:T:C	50	100	1	0.492
11:99741031:A:G	50	100	1	0.2925
11:99741660:A:G	50	98	0.99	0.03377
11:99742456:T:A	50	100	0.99	0.476
11:99742680:A:G	50	100	0.99	0.2979
11:99742866:G:A	50	100	0.83	0.02596
11:99742967:A:G	50	100	0.99	0.1643
11:99743170:A:C	50	100	0.99	0.2928
11:99743236:A:G	50	100	0.88	0.01416
11:99743378:C:T	50	100	0.96	0.02542
11:99743381:C:T	50	100	0.96	0.02542
11:99743589:C:T	50	100	0.87	0.0167
11:99743829:A:T	50	100	0.9	0.06845
11:99743990:T:C	50	98	0.93	0.06518
11:99744053:A:T	50	100	0.92	0.2829
11:99744465:T:A	50	90	0.78	0.1654
11:99744971:T:G	50	98	0.79	0.02288
11:99745016:T:C	50	82	0.65	0.2326
11:99745286:A:C	48	91.7	0.75	0.09441
11:99745393:T:G	49	83.7	0.71	0.333
11:99745543:T:C	50	96	0.76	0.3493
11:99745605:A:C	50	86	0.76	0.3145
11:99745629:A:G	50	100	0.71	0.02723
11:99746056:T:C	50	98	0.85	0.1171
11:99747136:C:A	50	100	0.91	0.01634
11:99747869:T:C	50	94	0.93	0.4775
11:99747994:T:G	50	100	0.95	0.2155
11:99748075:G:C	50	100	0.98	0.0207
11:99748582:G:A	50	100	0.96	0.1031
11:99748652:T:C	50	100	0.95	0.4788
11:99748667:C:A	50	100	0.95	0.3742
11:99748749:G:T	50	100	0.94	0.01126
11:99748762:T:C	50	100	0.93	0.2375
11:99749129:T:C	50	100	0.96	0.4766
11:99749146:A:T	50	100	0.95	0.3816
11:99749266:G:A	50	98	0.92	0.03613
11:99749287:A:G	50	98	0.97	0.2019
11:99749498:A:C	50	100	0.96	0.4706
11:99749631:A:T	50	100	0.96	0.4194
11:99750060:C:T	50	96	0.86	0.02778
11:99750061:G:A	50	98	0.96	0.2856
11:99750536:G:A	50	96	0.91	0.09985
11:99750745:C:T	50	100	0.94	0.01707
11:99750909:G:A	50	100	0.97	0.2845
11:99750986:C:T	50	100	0.95	0.171
11:99751235:G:A	50	100	0.97	0.1049
11:99751656:T:C	50	100	0.98	0.3814
11:99751689:C:T	50	98	0.93	0.03595
11:99751720:A:C	50	100	0.96	0.1251
11:99752383:C:G	50	100	0.98	0.3497
11:99752416:A:C	50	100	0.98	0.3506
11:99752467:G:A	50	100	0.98	0.3591
11:99752691:A:C	50	100	0.99	0.258
11:99752800:T:C	50	100	0.99	0.2582
11:99752931:A:G	50	100	0.99	0.258
11:99753200:G:T	50	100	0.99	0.2489
11:99753368:C:T	50	100	0.99	0.2542
11:99753665:A:C	50	98	0.98	0.4506
11:99753735:C:T	49	100	0.98	0.3544
11:99753822:G:C	50	100	0.98	0.1049
11:99753845:A:G	50	100	0.99	0.2489
11:99753879:G:A	50	100	0.99	0.1051
11:99754000:T:A	50	90	0.92	0.1149
11:99754041:C:T	50	100	0.99	0.2491
11:99754220:G:T	50	98	0.95	0.04484
11:99754726:G:A	50	100	0.9	0.02814
11:99754822:A:G	50	100	0.98	0.1019
11:99755027:T:G	50	100	0.97	0.1852
11:99755248:G:A	50	100	0.92	0.04031
11:99755369:C:T	50	100	0.98	0.1019
11:99755423:A:T	50	100	0.98	0.1019
11:99755894:G:T	50	100	0.99	0.2446
11:99756381:T:A	50	100	0.99	0.346
11:99756622:T:C	50	100	0.96	0.1556
11:99757359:C:T	50	100	1	0.02269
11:99757590:G:A	50	98	1	0.01198
11:99757711:T:C	50	100	0.79	0.01107
11:99757831:T:C	50	100	0.98	0.1019
11:99758241:T:C	50	100	0.99	0.2121
11:99758285:A:C	50	100	0.97	0.07789
11:99758409:T:C	50	100	0.97	0.08206
11:99758470:G:A	50	98	0.97	0.2353
11:99759228:G:A	50	100	0.99	0.3223
11:99759417:C:T	50	100	1	0.09368
11:99759502:G:T	50	96	0.9	0.01598
11:99759647:G:A	50	100	0.99	0.465
11:99759653:T:A	50	100	1	0.01325
11:99760480:C:A	50	100	0.98	0.4497
11:99760844:G:A	50	100	1	0.36
11:99761090:C:T	50	100	1	0.36
11:99761142:C:G	50	100	0.99	0.3626
11:99761356:G:C	50	100	1	0.362
11:99761460:G:C	50	100	1	0.3671
11:99761534:C:T	50	100	1	0.1821
11:99761764:C:A	49	98	1	0.3611
11:99761808:T:C	46	84.8	1	0.362
11:99762202:C:G	46	100	0.98	0.09731
11:99762412:G:A	50	100	0.99	0.3607
11:99762587:G:A	50	100	0.99	0.09277
11:99762634:T:A	50	98	0.99	0.1393
11:99763044:C:T	50	100	1	0.3615
11:99763174:A:T	50	100	1	0.3617
11:99763486:A:G	50	100	1	0.02996
11:99763577:C:A	50	100	1	0.3735
11:99763584:T:A	50	100	1	0.3627
11:99763597:G:A	50	100	0.91	0.03086
11:99763643:C:A	50	98	0.99	0.1267
11:99764135:T:C	50	100	1	0.3401
11:99764233:A:G	50	100	1	0.1425
11:99764478:T:C	50	98	1	0.3598
11:99764492:T:C	50	98	1	0.3604
11:99764566:A:G	50	100	1	0.1801
11:99764584:T:C	50	98	1	0.3593
11:99764643:C:T	50	98	1	0.3591
11:99764691:A:G	50	96	1	0.3401
11:99764933:G:A	50	100	0.94	0.01053
11:99765089:G:C	50	100	0.99	0.02669
11:99765188:C:T	50	98	1	0.358
11:99765452:A:G	50	98	1	0.3678
11:99765560:T:C	50	100	1	0.1427
11:99765574:G:C	50	100	1	0.3617
11:99766427:C:G	50	100	1	0.02687
11:99766475:C:G	50	98	0.96	0.04575
11:99766770:A:G	50	96	1	0.3582
11:99766947:A:G	50	98	1	0.3582
11:99766949:A:G	50	100	0.99	0.1071
11:99766963:C:T	50	100	0.99	0.01725
11:99767044:A:G	50	100	0.99	0.05465
11:99767748:C:A	50	100	1	0.1344
11:99767934:G:A	50	100	1	0.01325
11:99767985:T:C	50	100	0.99	0.0541
11:99768622:G:A	50	100	1	0.01543
11:99768992:T:C	50	100	1	0.0236
11:99769017:G:T	50	100	1	0.01507
11:99769449:A:G	50	100	1	0.01997
11:99769809:C:G	50	100	1	0.02996
11:99769869:C:T	50	100	1	0.3584
11:99770749:A:T	50	100	1	0.1066
11:99770962:C:G	50	98	0.99	0.4434
11:99770981:G:T	50	100	1	0.1216
11:99771129:T:A	50	100	1	0.08715
11:99771266:A:G	50	100	1	0.01943
11:99771302:C:T	50	100	0.96	0.03341
11:99771747:A:G	50	100	1	0.01144
11:99771837:T:C	50	98	0.97	0.0512
11:99771876:A:C	50	98	1	0.209
11:99772022:A:G	50	96	0.96	0.09931
11:99772261:T:C	50	100	1	0.1852
11:99772803:G:C	50	100	0.98	0.01543
11:99773084:T:A	50	100	1	0.1242
11:99773475:G:A	50	100	1	0.09786
11:99773697:A:G	50	100	1	0.01997
11:99773715:C:T	50	98	1	0.4484
11:99773937:A:G	50	100	0.98	0.04956
11:99774593:C:T	50	100	1	0.1852
11:99774594:T:C	50	98	0.96	0.09967
11:99774606:G:C	50	100	1	0.1291
11:99774637:G:A	50	100	1	0.02996
11:99775146:G:C	50	100	0.99	0.3431
11:99775357:G:T	50	100	1	0.01943
11:99775506:A:G	50	100	1	0.01162
11:99775704:C:T	50	98	0.98	0.02142
11:99776100:T:C	50	100	1	0.3288
11:99776955:A:G	50	100	0.99	0.3366
11:99778062:G:C	50	100	1	0.01144
11:99778083:A:C	50	100	0.96	0.03831
11:99778293:G:C	50	100	1	0.3393
11:99778313:G:A	50	100	1	0.124
11:99778356:C:T	50	100	1	0.01797
11:99778372:T:C	50	98	1	0.01688
11:99778420:C:T	50	100	1	0.01797
11:99778523:C:T	50	100	1	0.4553
11:99778639:G:T	50	100	1	0.02124
11:99778699:C:T	50	100	1	0.1678
11:99778830:A:G	50	100	1	0.1988
11:99779084:A:G	50	100	1	0.447
11:99779116:A:G	50	100	1	0.3399
11:99779363:A:G	50	100	1	0.1068
11:99779659:T:C	50	100	1	0.3226
11:99779791:C:A	50	100	1	0.01017
11:99780102:C:T	50	100	1	0.4693
11:99780202:A:C	50	100	0.99	0.4613
11:99781016:G:A	50	100	1	0.3542
11:99781579:A:G	50	100	0.99	0.05428
11:99781825:C:G	50	100	0.98	0.06064
11:99782004:A:G	49	100	1	0.3215
11:99782514:T:C	49	98	1	0.2041
11:99782816:C:A	50	96	1	0.3613
11:99783045:A:C	48	97.9	1	0.1993
11:99783552:A:G	36	97.2	0.99	0.1049
11:99783712:C:T	50	86	0.99	0.3513
11:99783769:G:A	50	100	0.99	0.2954
11:99783893:T:C	50	98	0.99	0.3589
11:99784061:T:C	50	100	1	0.3288
11:99784138:C:A	50	100	1	0.4593
11:99784551:T:C	50	100	1	0.1992
11:99784709:A:G	50	100	0.99	0.3393
11:99784741:T:A	50	98	0.98	0.04956
11:99784780:A:G	49	100	1	0.3286
11:99784795:G:T	50	100	0.95	0.03976
11:99784796:T:G	48	85.4	0.94	0.2157
11:99784868:C:T	50	100	1	0.1992
11:99784919:C:A	50	100	0.93	0.01017
11:99785052:G:A	50	100	1	0.1797
11:99785223:T:C	50	100	1	0.1289
11:99785479:C:T	50	100	1	0.1854
11:99785559:C:T	50	98	0.99	0.1049
11:99785566:C:A	50	100	1	0.1881
11:99785567:C:T	50	100	1	0.4662
11:99785579:G:A	50	100	1	0.1485
11:99785783:A:G	50	100	1	0.4659
11:99785934:A:G	50	100	1	0.1903
11:99786183:A:G	50	100	1	0.2046
11:99786580:C:T	50	100	1	0.3184
11:99786789:G:C	50	100	1	0.35
11:99787643:A:G	50	100	1	0.1832
11:99787808:C:A	50	100	0.99	0.01126
11:99787906:A:G	50	100	1	0.323
11:99788047:C:T	50	100	0.99	0.01253
11:99788848:G:A	50	100	1	0.3175
11:99788849:G:A	50	100	1	0.3179
11:99789048:C:T	50	100	1	0.1211
11:99789246:C:A	50	98	0.95	0.04357
11:99790277:C:T	50	100	0.99	0.128
11:99790494:A:T	50	100	1	0.1832
11:99790596:G:A	50	100	0.99	0.461
11:99790923:G:T	50	100	1	0.221
11:99791193:G:A	50	100	1	0.1966
11:99791233:C:A	50	100	1	0.459
11:99791411:G:A	50	100	1	0.4573
11:99792171:C:T	50	100	1	0.3163
11:99792712:T:C	50	100	1	0.05029
11:99792795:A:G	50	100	1	0.1229
11:99793099:G:T	50	100	1	0.1832
11:99793228:G:T	50	100	1	0.4544
11:99793250:G:A	50	100	1	0.09495
11:99793408:C:T	50	100	1	0.4559
11:99794126:A:G	50	98	1	0.4537
11:99794202:C:T	50	96	1	0.04938
11:99794319:C:T	50	98	1	0.1178
11:99794528:G:A	50	100	0.99	0.317
11:99794542:G:A	50	100	1	0.01398
11:99794554:G:A	50	100	1	0.4537
11:99794622:A:G	50	100	1	0.01997
11:99794802:G:T	50	98	0.91	0.01725
11:99794872:C:G	50	98	0.97	0.08842
11:99795027:C:T	50	96	0.97	0.0187
11:99795075:G:A	50	100	1	0.01797
11:99795086:A:G	49	100	1	0.183
11:99795329:G:T	50	98	1	0.01797
11:99795468:A:G	50	100	1	0.4533
11:99795561:A:G	50	100	1	0.209
11:99795835:T:G	50	100	1	0.3195
11:99795913:A:G	50	100	1	0.4533
11:99796451:G:A	50	100	1	0.1966
11:99796510:G:C	49	100	1	0.453
11:99796596:T:A	49	100	1	0.4593
11:99796629:T:A	50	100	1	0.4593
11:99796848:A:G	50	100	1	0.183
11:99797718:G:A	50	98	0.92	0.05356
11:99797976:C:A	50	100	1	0.461
11:99798151:T:C	50	98	0.98	0.3388
11:99798519:G:A	50	100	0.99	0.09931
11:99798713:G:T	50	100	1	0.01362
11:99799745:T:G	50	100	1	0.3046
11:99799783:C:T	50	100	1	0.1903
11:99800164:A:T	50	100	1	0.4572
11:99800275:G:A	50	100	1	0.1828
11:99800592:A:G	50	100	1	0.4586
11:99800665:T:C	50	100	1	0.4584
11:99800838:G:A	50	100	1	0.1817
11:99801086:G:A	50	100	1	0.461
11:99801147:G:T	50	100	1	0.4582
11:99801407:C:G	50	100	0.99	0.01253
11:99801676:G:A	50	100	0.73	0.02251
11:99802050:C:T	50	100	1	0.4611
11:99802175:C:G	50	100	1	0.461
11:99802279:A:G	50	98	1	0.1258
11:99802290:G:C	50	100	1	0.4542
11:99802343:C:G	50	100	1	0.4586
11:99802541:A:G	50	100	1	0.461
11:99802769:G:A	50	100	1	0.461
11:99803316:G:A	50	98	1	0.1819
11:99803400:G:T	50	100	1	0.1832
11:99803662:A:C	50	100	1	0.199
11:99803731:A:G	50	100	1	0.4519
11:99804275:G:A	50	100	1	0.08479
11:99804514:C:A	50	100	1	0.1879
11:99804567:T:C	50	100	1	0.01943
11:99805965:G:T	50	100	1	0.1207
11:99806652:C:T	50	100	0.99	0.05392
11:99806957:C:T	50	100	1	0.1857
11:99806996:T:G	50	100	1	0.4537
11:99807520:T:C	50	98	0.96	0.1153
11:99807665:C:T	50	100	1	0.1276
11:99808609:G:C	50	100	1	0.1928
11:99808749:C:A	50	100	1	0.01761
11:99808751:C:T	50	100	0.99	0.08642
11:99809421:G:T	50	100	1	0.04829
11:99809485:G:A	50	98	1	0.3199
11:99809950:T:C	50	100	0.99	0.09078
11:99810186:A:T	50	100	1	0.01525
11:99810966:A:G	50	100	1	0.1068
11:99811482:A:G	50	98	0.99	0.05011
11:99811799:T:G	50	100	1	0.4483
11:99812015:G:A	50	98	1	0.1986
11:99812314:G:T	50	100	1	0.1817
11:99812408:A:G	50	98	0.88	0.01779
11:99812550:A:G	50	98	1	0.1278
11:99812930:C:A	50	100	0.99	0.1
11:99813258:C:A	50	100	1	0.1986
11:99813266:A:G	50	100	1	0.4437
11:99814000:T:C	50	100	0.99	0.1069
11:99814257:G:A	50	98	1	0.02487
11:99814621:T:C	50	100	1	0.3321
11:99814714:G:C	50	100	1	0.04139
11:99814814:G:A	50	100	1	0.01888
11:99814894:C:T	50	100	1	0.03141
11:99815276:C:T	50	100	1	0.183
11:99815503:G:A	50	100	0.99	0.1002
11:99815921:A:G	50	100	1	0.2939
11:99816373:G:A	50	98	1	0.3066
11:99816482:C:T	50	100	1	0.01979
11:99816595:G:A	50	100	0.96	0.03286
11:99817117:C:T	50	100	0.99	0.2803
11:99817856:A:T	50	98	1	0.04375
11:99818417:G:A	50	100	1	0.4399
11:99818623:A:C	50	100	1	0.1278
11:99819200:T:C	50	100	0.99	0.3682
11:99819299:C:T	43	97.7	0.65	0.01434
11:99820237:T:C	50	96	1	0.01489
11:99820337:G:A	50	100	0.98	0.02996
11:99820514:C:T	50	98	0.92	0.07444
11:99820760:G:A	50	98	1	0.02487
11:99821082:C:G	50	100	0.98	0.08805
11:99821473:A:G	50	100	0.99	0.2409
11:99821735:C:G	50	100	1	0.04248
11:99822258:G:A	50	100	1	0.3368
11:99822307:G:A	50	100	0.99	0.08805
11:99822743:T:C	50	100	0.99	0.09913
11:99822817:C:T	50	100	1	0.3344
11:99823027:A:G	50	100	0.99	0.05537
11:99823388:C:T	50	100	1	0.3101
11:99823574:A:C	50	100	1	0.4089
11:99824168:A:T	50	100	1	0.1276
11:99824281:C:T	50	100	1	0.09931
11:99824285:C:T	50	100	1	0.1276
11:99824814:G:A	50	100	0.99	0.0443
11:99825263:T:C	50	100	1	0.4926
11:99825290:T:G	50	100	1	0.01725
11:99825921:T:C	50	100	1	0.1209
11:99825997:T:C	50	100	1	0.0187
11:99826035:G:A	49	98	0.99	0.04739
11:99826671:T:A	50	100	1	0.1752
11:99826702:G:C	50	100	1	0.3308
11:99827628:A:G	50	100	0.89	0.0138
11:99827683:C:G	50	98	1	0.4285
11:99828013:A:G	50	100	1	0.1215
11:99828412:G:A	50	100	0.94	0.01089
11:99828882:G:T	50	100	0.99	0.01398
11:99829044:A:G	50	96	1	0.2046
11:99829304:G:T	50	100	1	0.07916
11:99829996:T:G	50	100	0.99	0.02142
11:99830122:C:T	50	100	0.99	0.1899
11:99830804:T:A	50	100	1	0.1216
11:99830909:C:T	50	100	1	0.3847
11:99830922:T:C	50	100	1	0.1236
11:99831147:T:C	50	100	1	0.3308
11:99831443:T:C	50	100	1	0.03268
11:99831495:G:A	50	100	1	0.0719
11:99832036:C:T	50	100	0.98	0.03359
11:99832582:A:G	50	100	1	0.01489
11:99832702:T:A	50	100	1	0.1763
11:99833312:T:C	50	100	1	0.2042
11:99833431:C:T	50	100	1	0.2042
11:99833748:G:T	50	100	1	0.1761
11:99833759:T:C	50	100	1	0.1236
11:99833897:G:C	50	100	1	0.2041
11:99834148:G:T	50	100	1	0.0207
11:99834255:C:T	50	100	1	0.02233
11:99834537:A:G	50	100	1	0.02106
11:99835210:G:A	50	100	0.98	0.06318
11:99835433:C:T	50	98	0.89	0.01688
11:99836312:G:A	47	100	0.98	0.2531
11:99836394:T:G	50	100	1	0.07861
11:99836831:C:T	50	100	1	0.01725
11:99837990:T:C	50	100	1	0.1819
11:99838427:C:T	50	100	1	0.3315
11:99839423:A:T	50	98	0.65	0.02905
11:99839453:G:A	50	100	1	0.02687
11:99839917:T:C	50	100	1	0.1981
11:99840081:C:T	50	100	1	0.252
11:99840655:A:G	50	100	1	0.03123
11:99840671:G:A	50	98	1	0.3308
11:99840734:G:A	50	98	1	0.3301
11:99840856:T:C	50	98	0.99	0.03468
11:99841023:C:T	50	100	0.94	0.02288
11:99841111:A:G	50	100	1	0.1823
11:99841138:C:T	50	100	1	0.1901
11:99841242:G:A	50	100	1	0.01089
11:99841471:T:G	50	100	1	0.03431
11:99841501:G:C	49	100	1	0.1681
11:99842487:G:A	50	100	1	0.1625
11:99842520:A:G	50	98	0.98	0.01616
11:99842630:A:G	50	100	1	0.2364
11:99843500:G:T	50	100	0.99	0.4178
11:99843715:C:T	50	100	1	0.01089
11:99844216:T:A	50	100	0.87	0.02614
11:99845968:G:A	50	100	1	0.01707
11:99846064:A:G	50	100	0.99	0.1728
11:99846269:A:C	50	94	0.7	0.03722
11:99846667:A:C	50	100	1	0.01107
11:99846818:A:G	50	100	0.98	0.01489
11:99847348:C:T	50	100	1	0.02378
11:99847411:C:G	50	98	0.88	0.01634
11:99847463:A:G	50	100	0.99	0.01743
11:99847639:T:C	50	100	1	0.01725
11:99847812:T:G	50	100	1	0.05447
11:99848237:C:T	50	100	0.99	0.1696
11:99848500:T:C	50	100	1	0.1314
11:99848647:G:C	50	100	1	0.01289
11:99848777:C:T	50	100	1	0.232
11:99849051:A:G	50	100	0.99	0.1603
11:99849314:T:C	50	100	1	0.05283
11:99849766:C:G	50	100	1	0.01126
11:99849851:T:G	50	100	1	0.1316
11:99849914:G:T	50	100	1	0.01089
11:99850012:C:A	50	100	1	0.1294
11:99850821:A:G	50	100	0.91	0.01598
11:99850856:A:G	50	100	0.99	0.1465
11:99851070:T:C	50	100	1	0.1719
11:99851118:C:A	50	100	1	0.1652
11:99851427:G:C	50	100	1	0.1725
11:99851563:C:T	50	100	1	0.1298
11:99852208:T:G	50	100	0.99	0.05102
11:99852515:A:G	50	100	1	0.2433
11:99852595:C:A	50	100	0.99	0.1799
11:99853020:C:G	50	100	1	0.132
11:99853556:T:G	50	100	1	0.1687
11:99853675:C:T	50	100	0.99	0.02977
11:99854135:A:T	50	100	0.97	0.03431
11:99854243:A:G	50	100	0.99	0.02977
11:99854499:C:T	50	100	1	0.01344
11:99854521:T:C	50	100	1	0.04648
11:99854611:G:T	50	98	1	0.01489
11:99854804:G:A	50	100	1	0.1679
11:99854817:C:G	50	100	1	0.09386
11:99854902:A:G	50	100	1	0.1797
11:99854960:A:G	50	100	1	0.01126
11:99854970:A:T	50	100	1	0.04521
11:99855063:C:A	50	100	1	0.1679
11:99855377:T:C	50	100	1	0.01271
11:99855454:A:G	50	100	0.99	0.1476
11:99855476:C:G	50	100	1	0.2246
11:99855543:G:T	50	100	0.99	0.02996
11:99855637:G:A	50	100	1	0.09768
11:99855766:T:A	50	100	1	0.02015
11:99856029:A:G	50	98	0.88	0.01561
11:99856228:T:C	50	100	0.99	0.02977
11:99856691:G:C	50	98	1	0.02015
11:99857038:C:T	50	100	0.99	0.01779
11:99857507:A:G	50	100	1	0.01089
11:99857865:A:G	50	100	1	0.06863
11:99858094:C:T	50	100	0.99	0.1696
11:99858228:T:A	50	100	1	0.05374
11:99858230:A:G	50	100	1	0.05374
11:99858486:T:A	50	100	1	0.4072
11:99859286:G:T	50	100	1	0.07407
11:99859732:C:G	50	100	1	0.0118
11:99859862:C:A	50	100	0.99	0.02142
11:99859956:C:T	50	100	0.98	0.1716
11:99860376:T:G	50	100	1	0.187
11:99860384:C:A	50	100	1	0.07879
11:99861100:C:T	50	100	0.99	0.07861
11:99861115:C:G	50	100	0.87	0.01816
11:99861192:C:T	50	100	1	0.01362
11:99861703:G:A	50	100	1	0.01725
11:99862072:G:A	50	100	1	0.01126
11:99862487:A:G	50	100	1	0.1701
11:99862521:A:G	50	100	0.98	0.03686
11:99862633:C:T	50	100	1	0.01107
11:99862814:C:A	50	100	0.97	0.01452
11:99863068:C:T	50	100	1	0.01126
11:99863204:C:G	50	100	1	0.4009
11:99863435:C:A	50	100	1	0.01107
11:99863621:A:G	50	100	0.95	0.01053
11:99863719:C:G	50	100	1	0.01107
11:99863912:G:A	50	100	0.98	0.02923
11:99864420:T:C	50	100	0.99	0.03286
11:99864564:G:A	50	100	1	0.4058
11:99865262:A:G	50	100	1	0.01162
11:99865272:A:C	50	98	0.93	0.01325
11:99865417:A:G	50	100	1	0.01162
11:99865970:A:T	50	100	0.98	0.03159
11:99866279:T:C	50	100	1	0.01162
11:99867026:T:C	50	100	0.99	0.09423
11:99867890:G:T	50	100	1	0.01035
11:99867989:C:T	50	100	0.99	0.1692
11:99868231:A:G	50	96	0.94	0.07752
11:99868391:G:T	50	98	0.99	0.421
11:99869104:G:A	50	100	1	0.04466
11:99869207:A:C	50	100	0.88	0.0187
11:99869560:C:T	50	100	1	0.1679
11:99869585:C:T	50	100	1	0.1685
11:99869593:A:G	50	100	1	0.01107
11:99870064:A:G	50	100	1	0.02088
11:99870278:A:G	50	100	1	0.1816
11:99870395:A:C	50	100	0.99	0.0285
11:99871084:T:A	50	98	1	0.04103
11:99871123:G:T	50	100	1	0.1679
11:99871256:G:T	50	100	1	0.1843
11:99871511:A:G	50	100	1	0.01107
11:99871791:T:C	50	100	1	0.01107
11:99872067:A:G	50	100	1	0.2108
11:99872829:A:C	50	98	0.95	0.04212
11:99873298:C:G	50	100	0.99	0.02941
11:99874191:T:C	50	100	1	0.3658
11:99874334:T:C	50	100	0.98	0.07934
11:99874488:A:G	50	98	0.9	0.0158
11:99875049:G:A	50	100	1	0.1848
11:99875156:C:T	50	100	0.99	0.1679
11:99875317:T:C	50	100	0.99	0.1823
11:99875699:C:T	50	100	0.99	0.01688
11:99875843:A:G	50	100	1	0.3273
11:99875873:T:C	50	100	1	0.1362
11:99876544:G:T	50	100	1	0.1338
11:99876597:T:C	50	100	0.99	0.4884
11:99876697:T:C	50	100	1	0.1362
11:99876992:C:G	50	100	1	0.03522
11:99878066:A:G	50	100	0.99	0.1385
11:99878238:A:T	50	100	1	0.4021
11:99878387:G:C	50	100	0.98	0.01652
11:99878671:C:T	50	100	0.99	0.1679
11:99878880:A:T	50	98	0.99	0.0463
11:99879406:A:G	50	100	1	0.1436
11:99879466:T:C	50	100	0.99	0.02378
11:99879567:C:T	50	100	1	0.01089
11:99879668:A:C	50	100	0.99	0.1681
11:99879720:C:T	50	100	0.99	0.1915
11:99879861:G:T	50	100	0.99	0.331
11:99879880:A:C	50	100	0.98	0.02451
11:99880102:T:A	50	100	1	0.1362
11:99880332:A:G	50	100	0.99	0.1728
11:99880498:C:A	50	100	0.99	0.1935
11:99880526:G:A	50	100	0.85	0.01779
11:99880755:G:C	50	100	0.99	0.1872
11:99881020:A:C	50	100	0.98	0.04139
11:99881080:A:G	50	100	1	0.01126
11:99882184:C:T	50	100	1	0.01089
11:99882406:G:A	50	100	0.99	0.1785
11:99882592:G:T	50	100	0.98	0.1703
11:99882763:C:T	50	98	0.98	0.1207
11:99882833:C:T	50	100	0.99	0.0158
11:99882863:C:G	50	100	0.99	0.1752
11:99883198:T:C	50	100	0.99	0.191
11:99883613:A:G	50	100	0.98	0.2202
11:99884055:G:C	50	100	0.95	0.1509
11:99884789:C:A	50	98	0.99	0.2531
11:99884854:G:T	50	100	1	0.01162
11:99885045:G:T	50	100	0.96	0.2092
11:99885058:G:A	50	100	0.99	0.2531
11:99885418:C:T	50	100	0.93	0.0285
11:99885447:T:C	50	100	0.96	0.04158
11:99885549:C:T	50	100	0.97	0.05501
11:99885567:T:C	50	100	0.97	0.01053
11:99885764:A:G	50	100	0.95	0.0423
11:99886575:T:G	50	100	0.97	0.02959
11:99886668:G:A	50	100	0.98	0.06845
11:99886672:G:T	50	96	0.97	0.2945
11:99886683:T:C	50	96	0.93	0.3925
11:99886896:T:C	50	98	0.94	0.1195
11:99886977:A:G	50	94	0.96	0.09205
11:99886997:T:G	50	94	0.99	0.1175
11:99887024:C:T	50	100	1	0.0276
11:99887082:C:T	50	98	0.95	0.3497
11:99887964:T:C	50	100	0.97	0.1062
11:99888459:G:A	50	98	0.95	0.04303
11:99888492:G:C	50	100	0.99	0.1616
11:99888511:T:C	50	100	0.94	0.01216
11:99888741:A:T	50	100	1	0.01434
11:99888793:C:T	50	100	1	0.1761
11:99888993:G:A	50	100	1	0.1247
11:99889028:C:T	50	100	0.99	0.03849
11:99889326:G:T	42	88.1	0.64	0.01997
11:99889328:G:T	42	95.2	0.63	0.01344
11:99889698:G:T	50	100	1	0.1077
11:99889824:A:G	50	100	0.99	0.1552
11:99889989:C:G	50	100	0.99	0.2821
11:99890249:C:T	50	100	0.99	0.05501
11:99890320:C:T	50	100	1	0.1069
11:99890934:G:A	50	100	0.99	0.2809
11:99891019:G:C	50	100	0.96	0.01725
11:99891205:A:G	50	100	1	0.01525
11:99891305:T:C	50	100	1	0.1852
11:99891356:G:T	50	100	1	0.104
11:99891524:T:A	50	100	1	0.1098
11:99891966:A:G	50	98	0.96	0.02179
11:99892106:T:A	50	100	1	0.08624
11:99892131:C:T	50	100	1	0.2491
11:99892138:C:A	50	100	0.99	0.2943
11:99892477:T:G	50	100	1	0.09731
11:99892574:A:T	50	100	1	0.1238
11:99892764:G:T	50	100	1	0.25
11:99893258:C:G	50	100	0.99	0.1265
11:99893259:A:C	50	100	0.99	0.1265
11:99893622:G:C	50	98	0.96	0.04067
11:99893665:A:G	50	100	0.99	0.1242
11:99893726:T:C	50	100	0.99	0.104
11:99894117:T:C	50	100	0.98	0.01198
11:99894342:G:C	50	100	1	0.1046
11:99894426:T:C	50	100	1	0.01144
11:99894530:C:A	50	98	1	0.1048
11:99895313:T:C	50	100	1	0.07662
11:99895488:T:C	50	100	0.83	0.01071
11:99895601:G:T	50	100	1	0.2068
11:99895816:G:A	50	100	1	0.4439
11:99895900:G:A	50	100	1	0.106
11:99896949:C:T	50	100	1	0.02723
11:99897077:A:G	50	100	0.99	0.0886
11:99897445:G:C	50	100	1	0.09532
11:99897800:T:C	50	98	1	0.1899
11:99898037:C:A	50	100	1	0.1242
11:99898375:G:A	50	100	1	0.02197
11:99898464:G:C	50	100	1	0.07553
11:99898503:C:T	50	100	0.99	0.1227
11:99898716:T:A	50	100	0.99	0.1269
11:99898922:A:C	50	100	0.9	0.01525
11:99899028:A:C	50	100	0.98	0.03322
11:99899223:C:T	50	100	1	0.03849
11:99899226:T:G	50	100	0.99	0.1329
11:99899229:C:T	50	100	1	0.1068
11:99899329:T:A	50	100	1	0.01416
11:99899392:A:G	50	100	1	0.03885
11:99899486:A:G	50	100	0.99	0.3146
11:99899569:C:T	50	100	1	0.08769
11:99899808:C:T	50	100	0.99	0.1227
11:99899823:C:T	50	100	1	0.08769
11:99900024:G:C	50	100	1	0.0817
11:99900047:C:T	50	100	1	0.1614
11:99901248:T:C	50	100	0.99	0.1354
11:99901348:C:T	50	100	1	0.08842
11:99901923:C:A	50	100	1	0.08842
11:99902229:C:T	50	100	1	0.08533
11:99902263:A:G	50	100	1	0.104
11:99902439:C:T	50	100	1	0.1195
11:99902481:C:A	50	100	1	0.08805
11:99902513:A:G	50	100	1	0.08715
11:99902661:A:T	50	98	0.99	0.06009
11:99902880:C:T	50	100	0.99	0.1044
11:99903354:C:G	50	100	0.99	0.05901
11:99903434:A:G	49	100	1	0.3179
11:99903553:A:G	50	100	0.96	0.01089
11:99903713:G:T	50	100	0.99	0.1066
11:99903740:T:G	50	100	0.88	0.02614
11:99903874:C:T	50	100	1	0.1004
11:99904004:A:C	50	100	1	0.1084
11:99904306:G:C	50	100	1	0.1084
11:99904380:G:A	50	100	1	0.2905
11:99904664:C:T	50	100	0.98	0.1403
11:99904899:T:A	50	100	1	0.1073
11:99905482:G:T	50	100	1	0.08824
11:99905484:G:A	50	100	1	0.07153
11:99905505:G:A	50	100	1	0.2387
11:99905513:A:G	50	100	1	0.01525
11:99905552:A:G	50	100	1	0.108
11:99905656:A:G	50	100	1	0.1144
11:99905716:C:T	50	100	1	0.1235
11:99905779:C:T	50	100	0.99	0.252
11:99905849:C:G	50	100	1	0.1107
11:99905878:A:G	50	98	1	0.2366
11:99906113:C:T	50	100	0.81	0.01253
11:99906350:T:C	50	100	0.99	0.24
11:99906477:A:C	50	100	1	0.0581
11:99906550:A:G	50	100	0.99	0.0492
11:99906884:A:G	50	100	1	0.07662
11:99906999:T:C	50	100	1	0.07789
11:99907268:G:A	50	100	1	0.2264
11:99907474:A:G	50	98	0.99	0.2391
11:99907565:T:A	50	100	0.88	0.02142
11:99907799:A:C	50	100	0.99	0.2805
11:99907943:C:A	50	100	1	0.419
11:99908324:T:C	50	100	1	0.1135
11:99908355:G:A	50	100	1	0.07662
11:99908427:T:A	50	100	1	0.114
11:99908622:T:C	50	100	0.99	0.1244
11:99908906:G:A	50	100	1	0.1138
11:99908933:C:A	50	100	0.99	0.211
11:99909394:T:C	50	100	0.99	0.1026
11:99909687:C:T	50	100	0.99	0.09477
11:99909911:T:C	50	100	0.99	0.2513
11:99909983:G:A	50	100	0.99	0.242
11:99910024:T:C	50	100	0.99	0.2422
11:99910153:G:T	50	100	1	0.04539
11:99910415:G:A	50	100	1	0.1133
11:99910597:A:C	50	100	0.99	0.09532
11:99910624:A:G	50	100	0.99	0.2358
11:99910721:G:A	50	100	1	0.1098
11:99911222:C:T	50	100	0.99	0.09495
11:99911908:T:G	50	100	0.96	0.1029
11:99912563:A:G	50	100	0.99	0.09495
11:99912793:C:A	50	100	0.99	0.09332
11:99912882:T:C	50	100	0.98	0.01144
11:99913028:A:C	50	100	0.81	0.01162
11:99913301:A:G	50	98	0.99	0.1826
11:99913649:G:T	50	100	0.99	0.124
11:99914473:T:A	50	100	0.99	0.1336
11:99914757:G:A	50	100	1	0.01471
11:99915100:C:A	50	98	0.98	0.1273
11:99915119:A:G	49	100	0.93	0.02741
11:99915279:A:G	50	100	0.98	0.1944
11:99915430:G:A	50	100	0.92	0.06754
11:99915531:C:T	50	100	0.99	0.01071
11:99915801:A:G	50	100	0.96	0.06845
11:99915845:T:C	50	94	0.97	0.3742
11:99916381:T:G	50	98	0.98	0.1302
11:99917197:A:G	50	100	1	0.0906
11:99917248:A:G	50	100	1	0.06808
11:99917321:A:G	50	100	1	0.09078
11:99917486:G:A	50	100	0.99	0.08007
11:99917496:G:T	50	100	0.99	0.08206
11:99917635:T:C	50	100	0.89	0.01852
11:99918007:T:C	50	100	1	0.0679
11:99918323:A:T	50	98	1	0.1236
11:99918668:A:G	50	98	0.99	0.1109
11:99918722:G:T	50	100	1	0.1033
11:99918767:C:T	50	100	0.99	0.1138
11:99919006:A:C	50	100	0.98	0.2698
11:99919072:T:C	50	100	0.98	0.07643
11:99919156:G:T	50	100	0.99	0.4858
11:99919655:T:G	50	98	1	0.1048
11:99919676:C:A	50	98	0.99	0.1195
11:99919780:A:G	50	98	0.99	0.1235
11:99920182:A:G	50	100	0.85	0.01053
11:99920325:T:G	50	98	0.99	0.1236
11:99920421:C:A	50	100	0.99	0.406
11:99920432:G:C	50	100	0.99	0.4067
11:99920874:A:G	50	98	0.98	0.1774
11:99921028:G:C	50	98	1	0.04684
11:99921118:A:G	50	100	0.99	0.2682
11:99921263:T:C	50	100	0.99	0.1224
11:99921466:A:G	50	98	0.99	0.2729
11:99921604:A:G	50	100	1	0.1022
11:99921647:T:G	50	98	0.99	0.2732
11:99921716:T:C	50	100	0.99	0.2732
11:99921940:A:G	50	100	0.98	0.05447
11:99922067:C:T	50	100	0.99	0.1225
11:99922162:G:A	50	98	0.99	0.2678
11:99922174:G:A	50	100	1	0.04793
11:99922222:C:T	50	100	0.99	0.122
11:99922261:A:G	50	100	1	0.01561
11:99922365:G:A	50	96	0.99	0.1233
11:99922971:A:G	50	100	0.99	0.1044
11:99923088:T:A	50	100	0.98	0.07752
11:99923440:T:G	50	98	1	0.04666
11:99923680:C:T	50	100	1	0.1035
11:99923740:A:G	50	100	0.99	0.1162
11:99923757:G:A	50	90	0.92	0.2667
11:99923761:A:G	49	98	0.73	0.04739
11:99923840:A:C	50	100	1	0.4159
11:99924045:G:T	50	100	0.99	0.06046
11:99924108:C:G	50	98	0.98	0.156
11:99924262:T:C	50	100	1	0.01507
11:99924304:A:G	50	100	0.99	0.2692
11:99924763:T:G	50	100	1	0.4308
11:99925068:G:A	50	98	0.99	0.2683
11:99925227:A:G	50	98	0.99	0.1037
11:99925472:T:C	50	100	1	0.01362
11:99925844:T:C	50	100	1	0.06917
11:99926024:C:A	50	100	1	0.06899
11:99926502:G:C	50	94	0.99	0.3611
11:99926595:T:C	50	100	1	0.4165
11:99926725:A:G	50	96	0.98	0.2618
11:99927348:A:T	50	100	0.99	0.0532
11:99927436:A:C	50	100	0.84	0.01071
11:99927667:T:A	50	100	0.84	0.01071
11:99927858:T:A	50	100	1	0.07062
11:99928163:C:T	50	96	0.97	0.09949
11:99928432:G:A	50	100	0.99	0.07625
11:99928567:C:T	50	100	0.98	0.02669
11:99928643:A:T	50	98	0.97	0.09949
11:99928775:T:C	50	100	0.84	0.01053
11:99928798:T:C	50	98	0.97	0.1164
11:99929083:C:T	50	100	0.98	0.02669
11:99929527:G:T	50	100	0.95	0.03922
11:99929737:A:T	50	96	0.99	0.268
11:99929755:A:G	50	96	0.99	0.1046
11:99929799:A:G	50	100	0.98	0.06972
11:99929806:C:A	50	100	1	0.07008
11:99930515:C:T	50	100	0.85	0.01071
11:99930527:A:G	50	96	0.78	0.02778
11:99930599:G:T	50	100	0.99	0.1371
11:99930648:G:A	50	96	0.98	0.1877
11:99931405:G:T	50	100	0.99	0.05301
11:99931530:G:A	50	100	0.98	0.1229
11:99931867:A:G	50	98	0.99	0.3101
11:99932055:A:G	50	98	0.84	0.01071
11:99932295:C:A	50	98	0.95	0.05301
11:99932395:G:T	50	100	0.96	0.07752
11:99932471:G:A	50	98	0.87	0.03195
11:99933214:A:G	50	98	0.97	0.1044
11:99933416:G:T	50	98	0.97	0.1093
11:99933894:G:A	50	100	0.99	0.06972
11:99933989:G:C	50	98	0.98	0.3544
11:99934167:A:G	50	100	0.97	0.1527
11:99934459:A:G	50	100	0.99	0.04012
11:99934762:G:A	50	98	0.99	0.1097
11:99934843:C:A	48	97.9	0.98	0.3295
11:99934912:A:G	27	85.2	0.8	0.1434
11:99934914:A:G	27	92.6	0.82	0.1088
11:99934916:A:G	29	86.2	0.84	0.104
11:99934918:A:G	29	86.2	0.79	0.1122
11:99934920:A:G	31	83.9	0.86	0.2284
11:99934922:A:G	32	84.4	0.89	0.2553
11:99934924:A:G	31	90.3	0.91	0.2257
11:99934926:A:G	34	91.2	0.71	0.05084
11:99934928:A:G	36	94.4	0.73	0.01779
11:99935479:A:C	50	100	0.99	0.2727
11:99935898:G:A	50	98	0.99	0.272
11:99936195:A:T	50	98	0.97	0.2253
11:99936196:T:C	50	100	0.97	0.1256
11:99936662:G:A	50	98	0.97	0.4978
11:99936842:A:T	50	100	0.99	0.1006
11:99937185:C:T	50	100	0.99	0.09985
11:99937226:C:T	50	98	0.97	0.2179
11:99937860:G:T	50	96	0.98	0.2662
11:99937988:A:T	50	96	0.97	0.2495
11:99938067:C:G	50	98	0.98	0.06609
11:99938099:A:G	50	98	0.96	0.1474
11:99938158:T:A	50	98	0.98	0.3513
11:99938549:T:A	50	100	0.98	0.3457
11:99939215:A:G	49	98	0.96	0.1046
11:99939354:T:G	50	100	0.96	0.01616
11:99940120:T:C	50	96	0.95	0.2671
11:99940781:A:G	50	100	0.95	0.2373
11:99941160:C:T	50	98	0.98	0.4779
11:99941241:G:A	50	100	0.97	0.1841
11:99941803:T:G	50	100	1	0.01452
11:99942003:C:A	50	98	0.99	0.3595
11:99942235:G:A	50	100	0.99	0.3586
11:99942332:G:A	50	100	0.99	0.4764
11:99942499:G:A	50	100	0.99	0.1757
11:99942710:G:A	50	100	0.98	0.372
11:99942959:T:C	50	100	1	0.02705
11:99942984:A:G	50	100	1	0.02215
11:99943003:T:G	50	98	1	0.02215
11:99943321:G:A	50	100	1	0.01471
11:99943385:G:T	50	98	1	0.3637
11:99943561:G:A	50	100	0.99	0.06645
11:99943815:G:A	50	100	1	0.1247
11:99943916:A:G	50	100	1	0.02197
11:99943946:A:G	50	100	1	0.0187
11:99944249:A:G	50	100	1	0.1997
11:99944357:G:T	50	98	1	0.03686
11:99944733:A:G	50	98	1	0.1247
11:99944810:A:C	50	100	1	0.2177
11:99944900:T:C	50	100	1	0.155
11:99945021:G:A	50	100	1	0.1382
11:99945185:C:A	50	100	1	0.1432
11:99945521:G:A	50	100	1	0.02197
11:99945761:T:C	50	100	1	0.4808
11:99946291:G:A	50	100	1	0.1494
11:99946472:T:A	50	100	0.95	0.05301
11:99946721:G:A	50	100	1	0.4791
11:99946776:T:A	50	100	1	0.4798
11:99946792:T:A	50	100	1	0.1536
11:99947168:T:C	50	100	1	0.4575
11:99947186:T:C	50	100	1	0.459
11:99947345:G:T	50	100	1	0.05664
11:99947754:C:T	50	100	1	0.4508
11:99947884:T:C	50	100	1	0.437
11:99947887:T:C	50	100	1	0.01434
11:99948097:A:C	50	98	1	0.4599
11:99948128:T:A	50	98	1	0.0374
11:99948129:G:A	50	100	1	0.03722
11:99948244:G:A	50	98	0.98	0.09677
11:99948564:T:C	50	100	0.99	0.06863
11:99948955:G:A	50	100	1	0.1572
11:99949063:A:T	50	98	1	0.1229
11:99949498:A:G	50	98	0.99	0.4248
11:99949616:T:C	50	100	0.96	0.03776
11:99949661:C:T	50	100	0.99	0.1521
11:99949714:G:A	50	98	1	0.1229
11:99949856:C:T	50	100	1	0.1518
11:99949898:A:G	50	98	1	0.4085
11:99950151:C:G	50	98	1	0.1231
11:99950352:G:A	50	98	1	0.1236
11:99950746:A:C	50	98	1	0.2175
11:99951538:T:C	50	100	1	0.1269
11:99952138:A:C	50	100	1	0.1977
11:99952145:G:A	50	98	0.99	0.2798
11:99952518:C:T	50	100	0.96	0.03994
11:99952531:A:T	49	100	0.99	0.1289
11:99952542:A:G	50	100	1	0.281
11:99952664:G:A	50	100	1	0.07643
11:99952931:T:G	50	100	1	0.1458
11:99953254:G:A	50	100	1	0.1534
11:99953388:G:A	50	100	0.99	0.09713
11:99953917:T:A	50	100	0.99	0.09804
11:99954519:G:A	49	100	1	0.1541
11:99954651:A:G	50	100	1	0.0837
11:99955183:A:T	50	100	1	0.1227
11:99955346:T:C	50	100	0.98	0.1478
11:99955440:C:G	50	100	1	0.146
11:99955646:G:A	50	100	0.98	0.08533
11:99955689:G:T	50	100	1	0.122
11:99955760:T:G	50	100	0.99	0.2774
11:99955796:C:A	50	98	1	0.1222
11:99955964:T:C	50	100	0.99	0.2941
11:99956006:T:C	50	100	1	0.04085
11:99956268:A:G	50	100	0.99	0.2954
11:99956492:T:G	50	100	1	0.06699
11:99956655:G:A	50	100	0.97	0.1153
11:99957227:A:G	50	100	0.99	0.2217
11:99957291:C:T	50	100	1	0.1209
11:99957371:A:G	50	100	0.99	0.185
11:99957388:G:C	49	100	0.98	0.2424
11:99957391:G:A	50	100	0.99	0.05229
11:99957534:G:A	50	100	1	0.04085
11:99957621:T:C	50	98	0.99	0.4199
11:99957899:A:G	50	96	0.98	0.4679
11:99958065:T:C	50	98	0.92	0.0354
11:99958454:G:A	50	98	0.96	0.3847
11:99958608:G:C	50	96	0.97	0.3925
11:99958616:T:G	50	100	1	0.1235
11:99958649:T:C	50	98	0.95	0.1935
11:99958820:A:G	50	98	1	0.0443
11:99959072:T:C	50	100	0.97	0.1345
11:99959106:C:T	50	100	0.98	0.1233
11:99959133:G:A	50	98	0.99	0.2736
11:99959489:A:G	50	98	0.99	0.4154
11:99959824:G:A	50	100	0.99	0.1679
11:99959873:T:C	50	100	1	0.2046
11:99959937:T:A	50	100	0.93	0.01561
11:99960099:T:G	50	100	0.99	0.02397
11:99960137:C:A	50	100	0.99	0.04158
11:99960608:G:A	50	100	1	0.2024
11:99960926:G:A	50	100	1	0.1759
11:99961092:C:T	50	100	0.99	0.14
11:99961137:G:A	50	100	0.98	0.01743
11:99961140:T:G	50	98	1	0.2407
11:99961361:A:G	50	100	1	0.04267
11:99961472:A:C	50	100	0.99	0.1269
11:99961825:C:A	50	98	0.98	0.1218
11:99962191:G:A	50	100	1	0.2088
11:99962426:C:A	50	100	0.98	0.1147
11:99962594:T:G	47	95.7	0.99	0.4154
11:99962663:T:G	49	89.8	0.99	0.3702
11:99962712:A:G	50	100	1	0.06209
11:99962722:G:T	50	100	1	0.04176
11:99962755:G:C	50	100	0.99	0.09967
11:99962844:G:A	50	96	1	0.2053
11:99962857:G:A	50	100	0.98	0.1135
11:99962867:A:G	49	91.8	1	0.1529
11:99962944:T:C	49	93.9	1	0.2115
11:99963106:G:T	50	100	1	0.04158
11:99963252:G:C	50	98	1	0.04158
11:99963380:T:C	50	100	1	0.04158
11:99963400:A:G	50	98	1	0.04158
11:99963500:C:G	50	100	0.87	0.01834
11:99963634:G:A	50	100	1	0.1558
11:99963667:T:C	50	100	0.99	0.1253
11:99963701:A:C	50	98	0.98	0.0374
11:99963705:G:A	50	100	1	0.04158
11:99963874:A:G	50	100	0.98	0.1607
11:99963889:G:T	50	98	0.99	0.3667
11:99964056:G:A	50	100	0.98	0.0561
11:99964059:G:C	50	100	1	0.06009
11:99964154:C:T	50	100	1	0.0423
11:99964277:G:C	50	100	0.99	0.1262
11:99964369:A:G	50	100	0.99	0.1685
11:99964458:A:G	50	100	0.96	0.1481
11:99964472:G:A	50	100	1	0.1992
11:99964681:G:A	50	100	1	0.3744
11:99964714:G:A	50	100	0.99	0.1245
11:99964866:A:C	50	100	1	0.04158
11:99964893:G:A	50	100	1	0.0423
11:99964925:T:C	50	98	1	0.02959
11:99964945:C:T	50	100	1	0.0423
11:99964951:G:C	50	100	0.99	0.2032
11:99964957:T:G	50	100	0.99	0.1273
11:99964968:C:A	50	100	1	0.04176
11:99965030:G:A	50	100	1	0.1993
11:99965033:T:A	50	100	1	0.1992
11:99965076:G:A	50	98	0.99	0.1131
11:99965259:C:T	50	100	0.9	0.01126
11:99965316:A:C	50	100	0.99	0.02052
11:99965358:T:C	50	100	0.9	0.0167
11:99965371:G:A	50	98	1	0.03704
11:99965387:G:A	50	100	1	0.3184
11:99965775:C:T	50	100	0.99	0.1921
11:99966236:G:C	50	100	1	0.1937
11:99966315:C:T	50	100	0.98	0.04303
11:99966409:T:G	50	98	1	0.03722
11:99966761:T:G	50	100	1	0.1997
11:99966768:T:A	50	100	1	0.1997
11:99967094:A:C	50	98	1	0.04158
11:99967114:C:T	50	100	1	0.1058
11:99967444:A:G	50	100	1	0.4277
11:99967682:T:A	50	100	1	0.1501
11:99967779:C:T	50	100	1	0.1403
11:99967838:A:T	50	100	1	0.3607
11:99967906:A:C	50	100	0.98	0.1271
11:99968092:C:T	50	100	0.95	0.0158
11:99968351:G:A	50	100	0.99	0.2026
11:99968583:A:G	48	100	1	0.04194
11:99968672:T:C	50	100	0.98	0.01507
11:99968725:A:G	46	100	1	0.211
11:99968772:A:G	50	100	1	0.1456
11:99969107:A:G	50	100	1	0.05338
11:99969129:A:C	50	100	0.96	0.07498
11:99969180:C:T	50	100	1	0.05919
11:99969184:T:G	50	100	1	0.05102
11:99969231:C:T	50	100	0.94	0.01834
11:99969331:A:G	50	100	1	0.15
11:99969362:A:G	50	100	1	0.05338
11:99969385:A:G	50	100	1	0.04267
11:99969495:A:G	50	100	0.99	0.126
11:99969509:A:G	50	100	1	0.1505
11:99969516:T:C	50	100	1	0.2095
11:99969570:G:A	50	100	1	0.1216
11:99969814:T:C	50	100	0.99	0.1264
11:99970054:A:G	50	100	0.99	0.2157
11:99970300:G:A	50	100	1	0.1438
11:99970389:C:G	50	100	1	0.06155
11:99970827:G:A	50	100	1	0.148
11:99970869:A:G	50	100	0.98	0.01507
11:99970870:T:C	50	100	1	0.01017
11:99970980:A:C	50	100	0.98	0.06009
11:99971003:A:G	50	100	1	0.3629
11:99971266:C:G	50	100	1	0.1042
11:99971307:G:A	50	100	1	0.122
11:99971537:G:A	50	100	0.97	0.03341
11:99971569:C:A	50	100	0.92	0.01035
11:99971636:G:T	50	100	1	0.0443
11:99971644:A:G	50	100	1	0.1258
11:99971677:A:G	50	100	1	0.05664
11:99971703:T:C	50	100	1	0.04484
11:99971746:T:C	50	100	1	0.2747
11:99972283:T:C	50	100	1	0.01362
11:99972294:A:G	50	100	1	0.3321
11:99972413:G:C	50	100	0.94	0.01235
11:99972654:G:A	50	100	1	0.3257
11:99972736:C:G	50	100	1	0.1256
11:99972948:T:C	50	100	1	0.3184
11:99972977:G:A	50	100	0.99	0.09223
11:99973622:C:T	50	98	0.97	0.01071
11:99973744:T:G	50	100	1	0.04139
11:99973792:A:G	50	100	1	0.04121
11:99973829:C:G	50	100	0.99	0.03177
11:99973902:T:C	50	100	0.99	0.1569
11:99974183:A:T	50	100	0.99	0.2665
11:99974456:A:G	50	100	1	0.05882
11:99974484:G:A	50	100	0.89	0.01797
11:99974560:A:T	50	100	1	0.1271
11:99974569:T:C	50	100	0.99	0.2725
11:99974619:C:G	50	100	0.95	0.0118
11:99975061:A:G	50	100	1	0.04267
11:99975257:A:G	50	100	1	0.1273
11:99975293:G:A	50	100	0.99	0.144
11:99975482:C:T	50	98	0.93	0.02233
11:99975558:G:A	50	100	1	0.331
11:99975575:A:G	50	100	0.99	0.2126
11:99975905:A:G	50	100	1	0.2006
11:99976090:A:G	50	100	0.95	0.0118
11:99976242:C:T	50	100	1	0.04267
11:99976319:C:G	50	100	1	0.3569
11:99977073:A:G	50	100	1	0.1256
11:99977201:C:T	50	98	0.98	0.09695
11:99977377:G:A	50	100	1	0.04884
11:99977563:G:T	50	100	1	0.1146
11:99977571:G:A	50	100	1	0.01471
11:99977737:G:A	50	100	1	0.2836
11:99977761:T:C	50	100	1	0.01471
11:99978149:G:A	50	100	1	0.05265
11:99978232:T:C	50	100	1	0.284
11:99978628:C:T	50	100	1	0.2834
11:99978872:T:C	50	100	0.96	0.07771
11:99978891:G:A	50	100	1	0.01688
11:99978908:C:A	49	100	1	0.2662
11:99979110:A:C	50	100	0.94	0.01598
11:99979364:T:C	50	100	1	0.4023
11:99979375:G:T	50	98	0.98	0.09441
11:99980115:G:A	50	100	1	0.1242
11:99980348:G:A	50	100	1	0.1242
11:99980453:G:A	50	100	1	0.04702
11:99980585:T:C	50	100	1	0.1242
11:99980608:A:T	50	100	1	0.04103
11:99980613:G:T	50	100	1	0.04103
11:99980720:C:T	50	98	1	0.04702
11:99980789:T:C	50	100	0.98	0.04103
11:99980855:C:A	50	100	0.96	0.01253
11:99980948:T:A	50	100	0.99	0.2667
11:99981031:A:G	50	96	1	0.4069
11:99981117:C:G	50	90	1	0.2899
11:99981366:G:T	50	100	1	0.1229
11:99981423:T:C	50	100	1	0.2687
11:99981680:G:A	50	100	1	0.1233
11:99981787:T:C	50	100	0.96	0.0118
11:99982315:C:T	50	100	1	0.01471
11:99982441:A:C	50	100	1	0.2489
11:99982471:A:G	50	100	1	0.04121
11:99982545:A:G	50	100	0.99	0.1311
11:99982548:G:A	50	100	0.94	0.02996
11:99982701:G:C	50	100	0.96	0.01198
11:99982723:T:C	50	100	1	0.4423
11:99982734:G:A	50	100	1	0.04684
11:99982863:G:T	50	100	1	0.0581
11:99982866:C:T	50	100	0.99	0.03268
11:99982883:C:T	50	100	1	0.116
11:99982892:C:T	50	100	1	0.3985
11:99983114:A:G	50	100	1	0.04248
11:99983134:C:T	50	100	1	0.333
11:99983433:C:T	50	98	0.97	0.03032
11:99983585:T:G	50	98	1	0.1574
11:99983714:T:A	50	100	1	0.3647
11:99983754:A:G	50	100	1	0.1225
11:99983990:T:C	50	100	1	0.2691
11:99984003:G:A	50	100	1	0.2814
11:99984054:G:T	50	98	0.97	0.01071
11:99984217:C:T	50	100	1	0.124
11:99984608:A:G	50	100	0.95	0.0167
11:99984767:A:G	50	100	1	0.2841
11:99984914:A:G	50	100	1	0.2841
11:99984968:G:C	50	100	1	0.1253
11:99984990:A:G	50	100	1	0.1162
11:99985030:A:G	50	100	1	0.282
11:99985033:G:A	50	100	1	0.3255
11:99985190:C:T	50	100	1	0.04357
11:99985212:C:T	50	100	1	0.284
11:99985440:C:G	50	100	1	0.0138
11:99985514:G:A	50	100	1	0.1242
11:99985650:C:G	50	100	0.98	0.01616
11:99985661:T:C	50	100	1	0.278
11:99985958:C:G	50	100	1	0.1245
11:99985981:C:A	50	100	1	0.278
11:99985986:T:C	50	100	1	0.278
11:99986049:T:C	50	100	1	0.1158
11:99986440:G:A	50	100	1	0.2658
11:99987143:C:A	50	100	1	0.1156
11:99987223:T:C	50	100	1	0.4366
11:99987300:T:G	50	100	1	0.2171
11:99987542:T:C	50	98	1	0.114
11:99987548:T:C	49	100	1	0.116
11:99987832:G:A	50	100	1	0.3936
11:99987988:C:T	50	100	1	0.394
11:99987990:C:G	50	100	1	0.01107
11:99988086:C:T	50	100	1	0.0138
11:99988109:A:G	50	100	1	0.4005
11:99988317:G:T	50	100	0.99	0.01344
11:99988429:C:A	50	100	1	0.3934
11:99988452:G:A	50	100	1	0.3934
11:99988554:T:G	50	100	1	0.1146
11:99988742:C:G	50	100	1	0.1245
11:99988743:C:A	50	100	1	0.01598
11:99989054:A:G	50	100	0.99	0.4001
11:99989073:C:A	50	100	1	0.278
11:99989418:C:T	50	98	1	0.3927
11:99989455:A:C	50	100	1	0.1162
11:99989493:A:G	50	100	1	0.2367
11:99989521:A:G	50	100	1	0.3934
11:99989574:G:A	49	100	1	0.1142
11:99989602:A:C	50	100	1	0.2696
11:99989619:C:T	50	100	1	0.3925
11:99989731:A:C	50	98	1	0.4341
11:99989748:T:C	50	100	1	0.04121
11:99989753:A:T	50	100	1	0.04121
11:99989782:A:T	50	100	1	0.3925
11:99989828:C:T	50	100	0.98	0.04484
11:99989895:A:G	50	100	1	0.3989
11:99989906:C:A	50	100	0.99	0.2148
11:99990249:G:A	50	100	1	0.2678
11:99990323:C:T	50	100	1	0.01271
11:99990403:A:T	50	98	1	0.3916
11:99990422:A:G	50	100	1	0.04121
11:99990449:T:C	50	96	0.98	0.01271
11:99990451:T:C	50	94	0.97	0.02052
11:99990453:T:C	49	89.8	0.93	0.1291
11:99990455:T:C	50	86	0.97	0.3633
11:99990457:C:T	49	98	0.98	0.2476
11:99990459:C:T	47	91.5	0.97	0.1327
11:99990543:A:G	50	100	1	0.4065
11:99990742:G:T	50	100	1	0.4001
11:99990811:C:A	50	100	1	0.4
11:99990819:A:T	50	100	1	0.4001
11:99990994:C:G	50	100	1	0.1244
11:99991035:A:G	50	100	1	0.4001
11:99991136:T:A	50	100	1	0.01235
11:99991195:T:C	50	100	0.99	0.2594
11:99991279:A:T	50	100	1	0.3994
11:99991295:G:A	50	98	1	0.1107
11:99991328:G:A	50	100	1	0.3991
11:99991350:C:G	50	100	1	0.3991
11:99991360:G:A	50	100	0.97	0.04176
11:99991409:G:C	50	98	1	0.4412
11:99991440:C:T	50	100	1	0.1167
11:99991446:A:G	50	100	1	0.3996
11:99991546:A:G	50	100	1	0.3998
11:99991603:A:G	50	100	1	0.3996
11:99991667:G:A	50	100	1	0.3998
11:99991674:T:C	50	100	1	0.3996
11:99991747:T:G	46	95.7	0.91	0.04938
11:99991893:G:T	50	100	1	0.3996
11:99991908:C:T	50	100	1	0.1218
11:99991909:A:G	50	100	1	0.3994
11:99991975:C:G	50	100	1	0.1167
11:99991988:T:C	50	98	1	0.3996
11:99992015:G:A	50	100	1	0.2678
11:99992053:A:G	50	100	1	0.3991
11:99992101:A:T	50	100	1	0.4259
11:99992102:C:A	50	100	1	0.3994
11:99992345:A:G	50	100	1	0.01144
11:99992365:G:A	50	100	1	0.2678
11:99992415:G:A	50	100	1	0.2357
11:99992451:G:A	50	100	1	0.4001
11:99992520:A:T	50	100	1	0.1222
11:99992544:G:C	50	100	1	0.4003
11:99992614:T:C	50	100	1	0.122
11:99992669:G:A	50	100	1	0.4
11:99992713:A:G	50	100	1	0.4003
11:99993043:T:C	50	100	1	0.3998
11:99993166:T:G	50	100	1	0.4
11:99993287:C:A	50	100	1	0.4001
11:99993359:T:C	50	100	1	0.2157
11:99993425:T:C	50	100	1	0.4
11:99993853:A:G	50	100	1	0.2576
11:99993902:T:C	50	100	1	0.3992
11:99993937:C:A	50	100	1	0.01398
11:99994029:A:T	50	100	1	0.216
11:99994158:C:T	50	100	1	0.3994
11:99994159:A:T	50	100	1	0.3994
11:99994172:G:A	50	100	1	0.3992
11:99994257:G:A	50	100	1	0.3994
11:99994261:T:G	50	100	1	0.3994
11:99994281:A:G	50	100	1	0.3994
11:99994395:C:T	50	100	1	0.2582
11:99994434:T:C	50	100	1	0.3994
11:99994440:G:A	50	100	1	0.3994
11:99994481:T:G	50	100	1	0.3994
11:99994516:A:G	50	100	1	0.3994
11:99994534:C:A	50	100	1	0.3931
11:99994817:G:A	50	100	1	0.4746
11:99994894:G:A	50	100	1	0.2366
11:99994974:G:A	50	100	1	0.3992
11:99994985:T:G	50	100	1	0.3987
11:99994989:G:A	50	100	1	0.3987
11:99995020:G:A	50	100	1	0.4401
11:99995136:T:C	50	100	1	0.3994
11:99995189:T:A	50	100	1	0.3994
11:99995384:G:A	50	100	1	0.04103
11:99995431:T:C	50	100	1	0.3994
11:99995574:G:A	50	100	1	0.3992
11:99995891:C:T	50	100	1	0.4018
11:99995928:C:T	50	100	1	0.3922
11:99996047:A:T	50	100	1	0.27
11:99996118:G:T	50	100	1	0.3991
11:99996266:T:C	50	100	1	0.3992
11:99996368:C:T	50	100	0.94	0.01779
11:99996459:A:G	50	100	1	0.1284
11:99996505:T:C	50	100	1	0.3991
11:99996511:T:C	50	100	1	0.2685
11:99996552:A:G	50	100	1	0.08987
11:99996586:C:G	50	100	1	0.126
11:99996677:A:G	50	100	1	0.126
11:99996802:G:A	50	100	1	0.1258
11:99997152:C:T	50	94	1	0.2585
11:99997206:T:A	50	100	1	0.2162
11:99997219:T:G	50	100	0.94	0.01797
11:99997244:C:T	50	100	0.98	0.08824
11:99997466:A:G	50	100	1	0.1285
11:99997598:T:C	50	100	1	0.3992
11:99997675:G:T	49	95.9	1	0.3992
11:99997682:G:C	50	96	1	0.3992
11:99997684:C:T	50	100	1	0.126
11:99997709:C:G	50	94	1	0.3994
11:99997844:A:G	50	100	1	0.1258
11:99997855:G:A	50	100	0.98	0.126
11:99997877:G:A	50	100	1	0.122
11:99997998:C:T	50	100	1	0.2702
11:99997999:G:A	50	100	0.99	0.1327
11:99998133:G:T	50	100	1	0.4697
11:99998151:G:C	50	98	0.98	0.1238
11:99998339:C:G	49	95.9	1	0.06718
11:99998552:A:C	50	98	0.9	0.01271
11:99998692:C:T	45	80	1	0.3351
11:99998735:A:C	50	100	1	0.01307
11:99998737:G:A	50	100	1	0.01325
11:99998738:C:T	50	100	1	0.01307
11:99998753:A:C	49	95.9	1	0.1748
11:99998803:C:A	50	96	1	0.3998
11:99998887:C:G	50	98	1	0.3998
11:99998936:G:A	50	100	1	0.1258
11:99998942:T:A	50	100	1	0.1224
11:99999072:A:T	50	100	1	0.2584
11:99999100:G:A	50	98	1	0.2155
11:99999247:A:G	50	100	0.99	0.1224
11:99999251:T:A	50	98	1	0.04139
11:99999342:C:T	50	100	1	0.1712
11:99999460:C:T	50	100	1	0.122
11:99999599:C:T	50	100	1	0.236
11:99999657:G:C	50	98	1	0.04139
11:99999721:A:G	49	98	0.99	0.07716
11:99999807:C:G	50	100	1	0.1244
11:99999820:C:T	50	98	0.97	0.05265
11:99999821:G:A	50	98	1	0.1222
11:100000021:C:G	50	100	1	0.2596
11:100000055:C:T	50	100	1	0.04103
11:100000100:G:A	50	98	1	0.4744
11:100000120:C:T	50	100	1	0.04103
11:100000233:C:A	50	100	1	0.126
11:100000338:C:A	50	100	1	0.1224
11:100000471:A:G	50	100	1	0.05755
11:100000487:T:C	50	100	1	0.01216
11:100000629:A:G	50	100	1	0.4061
11:100000814:A:G	50	100	1	0.1225
11:100000928:A:G	50	100	1	0.1224
11:100001082:A:G	50	100	1	0.02142
11:100001201:A:G	50	100	1	0.2429
11:100001440:T:C	50	100	1	0.4061
11:100001898:A:G	50	100	1	0.04121
11:100002279:C:G	50	100	1	0.3998
11:100002405:G:A	50	100	1	0.01162
11:100002678:T:C	49	100	1	0.4
11:100002814:T:C	50	100	1	0.4001
11:100002947:G:A	50	100	1	0.1167
11:100002966:A:T	50	100	1	0.04103
11:100002985:C:T	50	100	1	0.04139
11:100003027:T:C	50	100	1	0.4001
11:100003106:G:A	50	100	1	0.01307
11:100003398:A:G	50	100	0.99	0.01162
11:100003592:C:A	50	98	1	0.39
11:100003854:G:T	50	98	1	0.39
11:100004108:A:C	50	98	1	0.2627
11:100004729:T:G	50	100	1	0.2257
11:100004740:G:A	50	98	1	0.39
11:100005425:T:C	50	100	1	0.04103
11:100005490:G:A	50	98	1	0.39
11:100005554:G:A	50	100	0.99	0.02469
11:100005652:C:A	50	98	1	0.122
11:100005700:C:G	50	98	1	0.3898
11:100005727:A:T	50	100	1	0.04103
11:100005763:A:G	50	98	1	0.3834
11:100005869:C:G	50	100	1	0.1264
11:100005919:A:G	50	98	1	0.3833
11:100006141:A:C	50	100	1	0.1249
11:100006177:C:T	50	98	1	0.3898
11:100006408:C:T	50	98	1	0.3833
11:100006414:T:A	50	98	1	0.2607
11:100006509:A:G	50	100	1	0.1264
11:100006513:A:T	50	100	1	0.2255
11:100006573:G:A	50	96	1	0.2582
11:100006802:A:T	50	98	1	0.2667
11:100006840:C:T	50	98	1	0.3894
11:100006974:A:G	50	100	0.99	0.0906
11:100006996:A:G	50	98	1	0.3867
11:100007044:C:T	50	98	1	0.3891
11:100007059:T:C	50	98	1	0.3891
11:100007089:G:A	50	98	1	0.3891
11:100007091:C:G	50	98	1	0.3893
11:100007105:T:A	50	98	1	0.3889
11:100007107:T:C	50	100	1	0.04103
11:100007264:A:T	50	98	1	0.3891
11:100007289:C:T	50	98	1	0.3891
11:100007450:A:C	50	98	0.99	0.3894
11:100007451:T:C	50	100	0.97	0.07589
11:100007484:A:G	50	98	1	0.3893
11:100007562:G:T	50	100	1	0.04248
11:100007668:T:C	50	100	1	0.1262
11:100007677:G:A	50	98	1	0.3893
11:100007734:T:C	50	100	1	0.04375
11:100008347:A:G	50	100	0.98	0.1338
11:100008627:A:G	50	98	0.99	0.1723
11:100008652:A:G	50	98	0.99	0.1707
11:100008807:A:G	50	98	0.99	0.1728
11:100009030:A:G	50	96	0.99	0.4316
11:100009047:A:G	50	96	0.99	0.4314
11:100009185:A:G	50	96	0.99	0.43120000000000003
11:100009431:T:C	50	96	0.99	0.4308
11:100009492:A:G	50	98	0.99	0.4218
11:100009550:A:G	50	98	0.99	0.04158
11:100009609:A:C	50	100	1	0.1273
11:100009620:T:C	50	100	0.99	0.2037
11:100009826:C:A	50	92	0.95	0.2923
11:100009929:C:T	50	100	0.89	0.01071
11:100009998:G:T	50	90	0.92	0.4392
11:100009999:A:T	50	90	0.92	0.4383
11:100010438:G:A	50	94	0.8	0.06572
11:100010535:G:A	50	94	0.9	0.1064
11:100010603:C:T	50	98	0.87	0.07099
11:100010841:A:G	50	98	0.78	0.01398
11:100010944:A:C	50	100	0.94	0.01089
11:100011036:A:G	50	98	0.92	0.1757
11:100011284:C:A	50	96	0.96	0.221
11:100011484:C:T	50	98	0.98	0.1792
11:100011516:C:T	50	100	0.98	0.02996
11:100011660:A:G	49	100	0.96	0.05828
11:100011932:G:A	50	100	0.98	0.1796
11:100012360:C:T	50	100	0.94	0.03903
11:100012422:A:T	50	100	0.97	0.222
11:100012946:A:T	50	100	0.97	0.0443
11:100012966:C:T	50	100	0.99	0.2072
11:100012995:A:T	50	100	0.97	0.04448
11:100013172:A:G	50	96	0.98	0.1786
11:100013179:C:T	50	100	0.86	0.01362
11:100013253:T:A	50	100	0.98	0.484
11:100013451:G:C	50	100	0.97	0.104
11:100013540:A:G	50	98	0.98	0.08243
11:100013795:C:T	50	98	0.98	0.4749
11:100013851:T:C	50	100	0.97	0.02959
11:100014004:A:G	50	100	0.99	0.4319
11:100014053:T:A	50	100	0.98	0.3272
11:100014575:G:A	50	100	0.98	0.09296
11:100014586:A:T	50	100	0.98	0.09168
11:100015187:C:G	50	100	0.99	0.1759
11:100015198:C:T	50	98	0.99	0.4857
11:100015523:G:A	50	100	1	0.0354
11:100015548:A:C	50	98	1	0.3281
11:100015594:G:T	50	98	0.99	0.05901
11:100015640:C:T	50	100	1	0.01834
11:100015991:G:A	50	98	0.99	0.3991
11:100016153:T:C	50	98	0.99	0.4168
11:100016160:A:G	50	100	0.87	0.01362
11:100016312:G:C	50	100	1	0.4065
11:100016446:T:C	50	98	0.99	0.2057
11:100016461:G:A	50	100	0.99	0.2079
11:100016951:C:A	49	95.9	1	0.4012
11:100017204:C:G	50	100	0.98	0.01434
11:100017658:A:G	50	100	0.99	0.4183
11:100017698:C:T	50	98	0.99	0.4156
11:100017734:T:C	50	100	0.99	0.4167
11:100018209:C:T	50	100	0.98	0.08969
11:100018318:C:T	50	100	1	0.01634
11:100018328:A:C	50	100	0.99	0.05973
11:100018340:T:C	50	100	0.92	0.01471
11:100019017:C:T	50	100	0.99	0.1737
11:100019022:G:A	50	100	0.95	0.01416
11:100019061:A:T	50	100	0.92	0.03177
11:100019062:T:C	50	100	0.98	0.4223
11:100019070:G:A	50	100	0.96	0.07371
11:100019174:T:G	50	100	1	0.291
11:100019176:T:G	50	100	0.99	0.4936
11:100019266:A:G	50	100	0.98	0.4232
11:100019323:T:C	50	100	0.92	0.0345
11:100019371:T:C	50	100	1	0.2273
11:100019396:T:C	50	100	0.9	0.02033
11:100019450:G:A	50	100	0.9	0.01961
11:100019616:C:T	50	100	0.99	0.08951
11:100019631:A:G	50	100	0.98	0.4065
11:100019657:T:C	50	100	0.98	0.1071
11:100020037:T:A	50	100	1	0.01452
11:100020390:C:A	50	100	1	0.3862
11:100020810:A:G	50	100	0.95	0.02269
11:100021074:T:G	50	98	0.99	0.4085
11:100021162:A:T	50	100	1	0.01253
11:100021214:G:A	50	100	1	0.0138
11:100021448:T:C	50	100	1	0.01525
11:100021492:A:G	50	100	1	0.03994
11:100021920:C:G	50	100	0.98	0.06046
11:100022034:A:G	50	98	1	0.02741
11:100022354:G:A	50	100	0.95	0.02197
11:100022519:A:C	50	100	1	0.01162
11:100022550:G:A	50	100	0.99	0.2197
11:100022844:C:G	50	100	1	0.04684
11:100023089:T:C	50	100	0.94	0.01452
11:100023243:A:G	50	100	1	0.01816
11:100023280:T:C	50	100	0.96	0.03976
11:100023504:T:C	50	98	0.99	0.4208
11:100023700:T:C	50	100	0.99	0.2362
11:100024609:C:T	50	98	0.99	0.3357
11:100024610:G:A	50	100	1	0.01816
11:100024704:C:T	50	100	0.86	0.01089
11:100024833:A:G	50	100	0.99	0.2195
11:100024854:C:T	50	100	0.97	0.04357
11:100025081:C:T	50	100	0.97	0.04375
11:100025393:G:A	50	100	0.95	0.05901
11:100025421:G:C	50	98	1	0.2375
11:100025422:G:A	50	98	0.93	0.03286
11:100025460:A:C	50	98	0.99	0.3246
11:100025464:G:A	50	100	1	0.04666
11:100025628:G:A	50	100	0.94	0.01471
11:100025665:T:A	50	100	1	0.01325
11:100025690:C:T	50	100	0.99	0.02142
11:100025691:A:G	50	100	0.98	0.4174
11:100025896:G:T	50	98	1	0.2048
11:100025960:G:A	50	100	0.98	0.09041
11:100026124:G:A	50	100	1	0.01525
11:100026156:T:A	50	98	0.99	0.2197
11:100026266:C:T	50	98	0.99	0.4101
11:100026561:T:C	50	98	0.98	0.4297
11:100026642:G:A	50	100	0.99	0.05882
11:100026769:T:C	50	100	0.99	0.01162
11:100027010:A:G	50	98	0.99	0.01253
11:100027110:T:C	50	100	0.99	0.01035
11:100027114:G:T	50	100	0.99	0.05882
11:100028091:C:G	50	100	0.97	0.03177
11:100028109:A:T	50	100	1	0.01416
11:100028182:T:C	50	100	0.98	0.1055
11:100028274:C:T	50	100	1	0.0463
11:100028376:G:A	50	100	0.97	0.04303
11:100028735:T:A	50	100	0.97	0.01362
11:100029038:A:G	50	100	1	0.09187
11:100029378:C:G	50	100	0.99	0.01162
11:100029507:C:A	50	100	0.99	0.01398
11:100029561:C:T	50	100	0.99	0.01017
11:100029567:C:T	50	100	0.88	0.01089
11:100029606:A:G	50	100	0.98	0.09114
11:100029664:G:C	50	100	0.99	0.4993
11:100029693:G:A	50	100	1	0.01434
11:100029749:T:A	50	100	0.97	0.01471
11:100029790:T:G	50	100	0.98	0.09096
11:100030186:G:A	50	98	0.99	0.3252
11:100030592:A:G	50	100	0.98	0.05465
11:100030842:C:T	50	100	0.98	0.01362
11:100030883:A:G	50	100	0.97	0.07008
11:100031783:G:A	50	100	1	0.01507
11:100031837:A:G	50	100	1	0.09259
11:100031877:C:T	50	100	0.97	0.104
11:100032145:T:A	50	100	0.98	0.0699
11:100032154:T:C	50	100	1	0.01489
11:100032229:G:A	50	100	0.99	0.2044
11:100032371:C:T	50	100	0.98	0.04829
11:100032512:T:C	50	100	0.98	0.05773
11:100032583:T:G	50	98	1	0.04267
11:100032677:T:C	50	98	1	0.04267
11:100032877:A:G	50	100	0.98	0.1935
11:100032917:C:T	50	98	0.99	0.2947
11:100033000:A:T	50	100	0.92	0.01071
11:100033074:T:G	50	100	0.98	0.1066
11:100033118:C:T	50	100	1	0.03504
11:100033169:C:T	50	100	0.98	0.1834
11:100033248:C:A	50	100	0.99	0.03504
11:100033522:C:G	50	100	0.99	0.03522
11:100033523:C:T	50	100	1	0.01416
11:100033570:C:T	50	98	0.99	0.3076
11:100033807:G:A	50	100	0.95	0.03577
11:100033842:G:A	50	100	0.99	0.06845
11:100033922:C:T	50	100	1	0.02306
11:100034054:T:A	50	100	1	0.0158
11:100034217:C:A	50	98	0.99	0.3132
11:100034253:C:T	50	98	0.99	0.3092
11:100034259:C:T	50	98	0.98	0.06899
11:100034262:T:G	50	98	0.98	0.4989
11:100034285:A:G	50	98	0.98	0.06899
11:100034317:T:C	50	98	0.98	0.06899
11:100034570:A:G	50	100	0.99	0.177
11:100034585:A:C	50	100	0.97	0.1138
11:100034711:C:A	50	100	0.98	0.1587
11:100034853:T:A	50	98	0.98	0.06899
11:100034973:T:A	50	98	0.98	0.06917
11:100035078:G:C	50	98	0.98	0.06899
11:100035098:C:T	50	98	0.98	0.06917
11:100035297:A:T	49	95.9	0.98	0.3086
11:100035333:A:G	49	91.8	1	0.2039
11:100035498:G:C	44	100	0.98	0.01162
11:100035547:C:T	45	100	1	0.0354
11:100035644:C:T	46	93.5	0.99	0.2279
11:100035927:C:A	50	100	0.98	0.1142
11:100035937:A:G	50	100	1	0.01543
11:100035970:A:C	50	100	1	0.01797
11:100036027:C:T	50	100	1	0.06899
11:100036155:G:C	50	100	0.99	0.1131
11:100036285:C:T	50	100	0.92	0.01107
11:100036321:G:A	50	100	0.96	0.05882
11:100036372:T:C	49	87.8	0.65	0.02324
11:100036383:T:G	50	96	0.97	0.01107
11:100036389:A:T	50	100	1	0.06209
11:100036443:C:T	50	78	0.99	0.2275
11:100036444:G:A	49	91.8	0.77	0.02269
11:100036575:T:C	49	81.6	0.97	0.28
11:100036584:T:G	50	100	1	0.01997
11:100036594:C:G	50	100	1	0.01543
11:100036660:A:G	50	98	0.92	0.1652
11:100036758:G:C	50	100	0.99	0.1585
11:100036786:G:T	46	89.1	0.97	0.291
11:100036810:A:T	49	100	1	0.01543
11:100036898:T:A	48	97.9	0.99	0.2039
11:100036950:G:T	49	98	1	0.05356
11:100036987:C:T	50	84	1	0.4414
11:100037003:A:C	50	100	0.99	0.02996
11:100037140:T:C	49	98	1	0.4421
11:100037154:A:G	49	95.9	1	0.441
11:100037161:A:G	49	93.9	1	0.441
11:100037195:C:G	49	79.6	1	0.441
11:100037213:C:G	50	88	1	0.228
11:100037215:A:G	49	98	1	0.09368
11:100037240:C:A	50	100	0.98	0.01162
11:100037278:T:A	50	98	1	0.06899
11:100037301:C:A	50	98	1	0.4405
11:100037432:T:G	50	100	1	0.01543
11:100037550:C:T	50	96	1	0.06917
11:100037793:A:T	50	98	1	0.3417
11:100037805:G:A	50	98	1	0.4234
11:100037893:A:G	50	98	1	0.06808
11:100037993:A:T	50	94	1	0.443
11:100038009:G:A	50	100	1	0.01797
11:100038074:A:G	50	96	0.9	0.01307
11:100038153:T:C	50	100	1	0.01598
11:100038218:G:A	49	100	1	0.01943
11:100038323:G:A	50	100	1	0.09368
11:100038344:G:A	50	96	0.89	0.01471
11:100038365:G:C	50	100	1	0.1002
11:100038399:A:G	50	100	1	0.1002
11:100038421:G:A	50	100	1	0.0354
11:100038442:C:T	50	100	1	0.03558
11:100038482:G:A	50	100	1	0.2033
11:100038511:G:C	50	100	1	0.02324
11:100038545:T:A	50	98	0.97	0.05937
11:100038593:G:T	50	100	0.99	0.1318
11:100038626:G:C	50	100	1	0.03577
11:100038755:T:C	50	98	1	0.09368
11:100038767:T:C	50	98	1	0.06863
11:100038868:A:G	50	98	0.98	0.07244
11:100038967:C:T	50	100	0.99	0.01162
11:100039067:T:C	50	100	1	0.02832
11:100039105:T:A	50	100	1	0.471
11:100039107:C:T	50	98	0.98	0.07335
11:100039140:A:G	50	98	1	0.3408
11:100039295:C:T	50	100	0.96	0.03431
11:100039344:T:A	50	100	0.99	0.01162
11:100039360:C:A	50	100	1	0.01162
11:100039365:A:T	50	100	1	0.2033
11:100039372:C:G	50	100	1	0.0354
11:100039375:G:A	50	100	1	0.01489
11:100039525:G:A	50	98	1	0.4421
11:100039672:T:C	50	100	1	0.01162
11:100039681:T:A	50	98	0.98	0.07407
11:100039747:C:G	50	98	1	0.06863
11:100039853:C:T	50	98	1	0.0866
11:100039954:C:T	50	100	1	0.1607
11:100039955:G:A	50	100	1	0.1002
11:100040084:T:C	50	100	0.87	0.02705
11:100040085:C:G	50	98	1	0.06863
11:100040088:A:G	50	100	1	0.09368
11:100040115:C:T	50	100	1	0.03577
11:100040317:C:T	50	100	1	0.1138
11:100040356:G:A	50	98	1	0.4421
11:100040383:G:T	50	98	1	0.06863
11:100040408:C:T	50	100	1	0.03558
11:100040441:T:G	50	98	1	0.1416
11:100040637:C:T	50	100	0.98	0.0138
11:100040704:G:A	50	98	0.99	0.07426
11:100040775:C:G	50	98	1	0.08678
11:100040842:T:A	50	98	1	0.0866
11:100040869:G:A	50	100	1	0.09967
11:100040925:C:T	50	98	1	0.05356
11:100040936:A:G	50	100	1	0.01797
11:100040943:G:A	50	96	1	0.06881
11:100041035:G:A	50	92	1	0.3106
11:100041077:G:A	50	98	1	0.06863
11:100041220:G:A	50	100	1	0.0354
11:100041238:A:T	50	98	1	0.2124
11:100041671:G:A	50	100	1	0.1761
11:100041704:A:G	50	98	1	0.08678
11:100041734:T:G	50	100	1	0.05519
11:100041799:G:A	50	98	1	0.0866
11:100041981:T:C	50	98	1	0.2291
11:100042014:A:G	50	100	1	0.01162
11:100042094:G:T	50	100	1	0.03359
11:100042340:G:A	50	100	1	0.03994
11:100042369:A:G	50	100	1	0.03468
11:100042692:A:G	50	100	1	0.01489
11:100042924:A:C	50	100	1	0.09368
11:100043057:C:T	49	100	1	0.4882
11:100043530:C:A	50	100	1	0.4958
11:100043603:G:C	50	100	1	0.01779
11:100043912:C:G	50	100	1	0.1142
11:100043985:C:G	50	100	1	0.01416
11:100044007:G:A	50	100	1	0.01162
11:100044030:C:A	50	100	1	0.03613
11:100044045:C:A	50	98	1	0.0679
11:100044186:G:A	50	100	1	0.1142
11:100044265:T:C	50	100	1	0.2004
11:100044303:T:G	50	100	1	0.1142
11:100044540:T:C	50	100	1	0.01543
11:100044664:T:C	50	100	1	0.1144
11:100045013:A:G	50	100	1	0.01126
11:100045154:G:A	50	100	1	0.06845
11:100045376:G:T	50	100	1	0.3115
11:100045511:A:T	50	100	1	0.2037
11:100045545:G:T	50	100	1	0.02596
11:100045554:T:C	50	100	1	0.03468
11:100045667:G:A	50	100	1	0.494
11:100045691:C:A	50	100	1	0.0118
11:100045736:A:T	50	100	1	0.01162
11:100045899:C:T	50	100	1	0.01162
11:100045970:T:C	49	98	1	0.1779
11:100046368:T:C	50	100	1	0.1144
11:100046571:T:C	50	100	1	0.03504
11:100046895:T:G	50	100	1	0.1142
11:100046956:C:G	50	100	1	0.09368
11:100046981:G:C	50	100	1	0.01162
11:100047219:A:G	50	100	1	0.01797
11:100047294:C:A	50	100	1	0.09277
11:100047600:A:G	50	100	1	0.4893
11:100048062:C:T	50	100	1	0.01816
11:100048086:G:A	50	100	1	0.01561
11:100048112:C:T	50	100	1	0.1147
11:100048274:C:G	50	100	1	0.4886
11:100048396:A:G	50	100	1	0.433
11:100048536:G:A	50	100	1	0.0118
11:100048836:A:G	50	100	1	0.02741
11:100048838:G:A	50	100	1	0.1761
11:100049057:A:C	50	100	1	0.01816
11:100049132:T:A	50	100	1	0.01561
11:100049597:C:T	50	100	0.99	0.06845
11:100049612:G:A	50	100	1	0.4526
11:100049764:C:A	50	100	1	0.2017
11:100049781:A:G	50	98	1	0.3326
11:100050068:G:A	50	100	1	0.02996
11:100050070:T:A	50	100	1	0.02996
11:100050188:T:C	50	100	0.99	0.01688
11:100050216:G:A	50	100	0.94	0.05773
11:100050223:C:G	50	100	1	0.01162
11:100050323:T:A	50	100	1	0.01416
11:100050392:G:A	50	100	1	0.01797
11:100050430:A:G	50	100	1	0.0118
11:100050447:G:A	50	98	1	0.05356
11:100050490:G:T	50	100	1	0.03631
11:100050752:C:G	50	100	1	0.4316
11:100050781:A:G	50	100	1	0.04031
11:100050908:T:G	50	100	1	0.03613
11:100050986:T:C	50	100	1	0.04593
11:100051140:G:A	50	100	1	0.03468
11:100051347:T:C	50	100	1	0.01797
11:100051673:A:G	50	100	1	0.3326
11:100051682:T:C	50	100	1	0.3324
11:100051872:T:A	50	100	1	0.07643
11:100051923:T:C	50	100	1	0.03613
11:100051979:G:A	50	100	1	0.04285
11:100052109:T:C	50	100	1	0.01561
11:100052114:G:C	50	100	1	0.3324
11:100052270:G:A	50	100	1	0.1
11:100052693:G:A	50	98	1	0.311
11:100052844:T:A	50	100	1	0.04375
11:100052865:G:A	50	100	1	0.06845
11:100052909:G:A	50	100	1	0.3794
11:100053169:C:A	50	100	1	0.01797
11:100053271:G:A	50	100	1	0.3101
11:100053367:T:A	50	100	1	0.04357
11:100053394:G:C	50	100	1	0.2111
11:100053583:A:C	50	100	1	0.2113
11:100053613:C:T	49	100	1	0.3794
11:100053846:A:G	50	100	1	0.1736
11:100053858:C:T	50	100	1	0.01162
11:100054035:C:A	50	100	1	0.3794
11:100054164:T:A	50	100	1	0.1138
11:100054289:T:C	50	100	1	0.2121
11:100054414:A:G	50	100	1	0.09386
11:100054435:C:T	50	100	1	0.3101
11:100054524:G:A	50	100	1	0.494
11:100054843:G:A	50	100	1	0.01416
11:100055029:A:T	42	97.6	1	0.03849
11:100055126:A:G	50	100	0.92	0.0138
11:100055133:A:G	50	100	1	0.03486
11:100055167:A:C	50	100	1	0.03595
11:100055406:A:G	50	100	1	0.4702
11:100055548:G:A	50	100	1	0.4252
11:100055634:A:C	50	100	1	0.3219
11:100055710:T:C	50	100	1	0.3244
11:100055911:T:C	50	100	1	0.2994
11:100056023:T:G	50	100	1	0.04375
11:100056024:C:G	50	100	1	0.04375
11:100056040:C:A	50	100	1	0.2111
11:100056140:A:C	50	100	1	0.4452
11:100056143:A:G	50	100	1	0.01888
11:100056299:C:A	50	100	1	0.07643
11:100056376:C:G	50	100	1	0.04375
11:100056433:A:G	50	100	1	0.07643
11:100056729:G:A	50	100	0.98	0.1133
11:100056827:T:C	50	100	1	0.01543
11:100056833:G:C	50	100	1	0.06845
11:100057062:A:G	50	100	1	0.06845
11:100057114:T:G	50	100	1	0.04375
11:100057388:A:G	50	100	1	0.01543
11:100057711:A:G	50	100	0.81	0.01053
11:100057748:C:T	50	100	1	0.01362
11:100057991:T:A	50	100	1	0.4791
11:100058606:C:A	50	100	0.98	0.1362
11:100058666:A:T	50	100	1	0.08678
11:100058683:T:C	50	100	1	0.1776
11:100058694:G:T	50	100	0.99	0.01162
11:100058784:G:C	50	100	1	0.3183
11:100058891:T:C	50	100	1	0.03613
11:100059237:G:C	50	100	1	0.03322
11:100060116:A:G	50	100	1	0.01162
11:100060204:C:T	50	100	1	0.01162
11:100060300:A:G	50	100	1	0.2137
11:100060398:A:T	50	100	1	0.04902
11:100060421:C:T	50	98	1	0.04956
11:100060508:T:G	50	100	1	0.2044
11:100060556:T:A	50	100	1	0.04902
11:100060657:A:G	50	100	1	0.1696
11:100060708:C:T	50	100	1	0.08914
11:100060725:C:T	50	100	1	0.2135
11:100060742:C:A	50	100	1	0.06845
11:100060764:A:G	50	100	1	0.1093
11:100060908:T:G	50	100	1	0.1033
11:100061032:T:C	50	100	1	0.01797
11:100061129:T:A	50	100	1	0.03613
11:100061414:A:T	50	100	1	0.04866
11:100061430:C:G	50	100	1	0.01162
11:100061674:A:G	50	100	1	0.01035
11:100061696:A:C	50	100	1	0.1874
11:100061934:C:T	49	100	1	0.2215
11:100062046:C:T	50	100	1	0.01144
11:100062215:A:G	50	100	1	0.06808
11:100062292:T:A	50	100	1	0.01144
11:100062340:A:T	50	100	1	0.01144
11:100062490:G:A	50	100	1	0.1885
11:100062555:G:A	50	100	0.98	0.05229
11:100062591:G:A	50	98	1	0.07952
11:100062721:G:T	50	100	1	0.03613
11:100062806:C:T	50	100	1	0.01126
11:100062943:A:G	50	100	1	0.01107
11:100063049:G:A	50	100	1	0.01107
11:100063068:A:G	50	100	1	0.02923
11:100063083:G:A	50	100	1	0.02288
11:100063085:A:C	50	100	1	0.04666
11:100063362:C:T	50	100	1	0.06826
11:100063379:A:G	50	100	1	0.01107
11:100063775:T:C	50	100	1	0.1599
11:100063828:G:A	49	100	0.98	0.07934
11:100064022:C:T	50	100	1	0.04593
11:100064136:G:C	50	100	1	0.1599
11:100064186:G:A	50	100	1	0.2375
11:100064348:T:C	50	100	1	0.2044
11:100064734:A:G	50	100	1	0.06754
11:100064897:T:C	50	100	0.97	0.04103
11:100064904:G:C	50	100	1	0.1658
11:100064906:A:G	50	100	1	0.03595
11:100064993:C:T	50	100	1	0.03341
11:100064994:G:C	50	100	1	0.2057
11:100065261:T:C	50	100	1	0.1046
11:100065492:A:G	50	100	1	0.2033
11:100065657:G:A	50	100	1	0.2471
11:100065677:C:G	50	100	1	0.01507
11:100065986:C:T	50	100	0.96	0.03831
11:100066107:T:C	50	100	1	0.03849
11:100066129:A:G	50	100	1	0.01362
11:100066285:G:A	50	100	1	0.01253
11:100066361:C:T	50	100	1	0.2215
11:100066428:A:G	50	100	1	0.04339
11:100066465:C:T	50	100	0.95	0.03286
11:100066722:C:T	50	100	1	0.03849
11:100067082:T:C	50	100	1	0.4011
11:100067174:A:G	50	100	1	0.1447
11:100067269:A:G	50	98	0.96	0.03322
11:100067508:A:G	50	100	1	0.0256
11:100067583:T:C	50	100	1	0.2035
11:100068267:A:G	50	100	1	0.01344
11:100068606:T:C	50	100	1	0.4225
11:100068815:G:A	50	100	0.98	0.01707
11:100069001:A:G	50	100	1	0.3958
11:100069152:T:A	50	100	1	0.03577
11:100069178:G:T	50	100	1	0.2217
11:100069210:T:C	50	100	1	0.0797
11:100069242:T:G	50	100	0.85	0.03849
11:100069284:C:G	50	100	1	0.05537
11:100069285:T:G	50	100	1	0.05537
11:100069289:C:A	50	100	1	0.05537
11:100069367:C:T	50	100	1	0.0118
11:100069548:G:A	50	100	0.94	0.01289
11:100069804:G:A	49	100	1	0.05537
11:100070273:G:A	50	100	1	0.03577
11:100070542:A:G	50	100	0.68	0.01162
11:100070551:C:T	50	100	1	0.01416
11:100070590:C:T	50	100	1	0.2037
11:100070904:T:C	50	100	1	0.01561
11:100071034:T:G	50	100	1	0.04375
11:100071215:A:G	50	100	1	0.03468
11:100071363:T:G	50	100	0.99	0.0935
11:100071370:G:A	50	100	1	0.0118
11:100072016:C:T	50	98	0.99	0.222
11:100072197:C:A	50	100	1	0.2028
11:100072236:A:G	50	100	1	0.04158
11:100072606:A:C	50	100	0.99	0.06954
11:100072822:A:C	50	100	1	0.3983
11:100073133:G:A	50	100	1	0.1393
11:100073139:A:G	50	100	0.99	0.06954
11:100073235:T:C	50	100	1	0.04648
11:100073299:A:G	50	100	1	0.1658
11:100073660:A:G	50	100	0.99	0.06954
11:100073935:T:C	50	100	0.99	0.09205
11:100074378:T:A	50	100	0.99	0.02088
11:100074529:T:G	50	100	0.99	0.06972
11:100074863:C:A	50	100	1	0.0118
11:100074976:C:G	50	100	1	0.03558
11:100075245:T:C	50	100	0.96	0.05519
11:100075265:A:G	50	100	1	0.05592
11:100075740:G:T	50	100	0.98	0.2317
11:100075888:A:C	50	100	1	0.03558
11:100076267:T:C	50	100	1	0.2028
11:100076356:C:T	50	100	1	0.01107
11:100076479:A:G	50	100	1	0.1661
11:100076497:G:A	50	100	1	0.1659
11:100076608:C:T	50	98	0.98	0.06881
11:100076682:T:A	50	100	0.98	0.03686
11:100076710:G:T	50	100	0.98	0.1491
11:100077370:A:G	50	100	0.98	0.2631
11:100077402:A:G	50	100	1	0.112
11:100077580:G:C	50	100	1	0.08333
11:100077888:G:A	50	100	1	0.242
11:100077990:T:A	50	100	1	0.01162
11:100078077:A:G	50	100	1	0.01961
11:100078321:T:C	50	100	1	0.01471
11:100078573:A:G	50	100	0.99	0.07607
11:100078595:A:G	50	100	1	0.01507
11:100078718:A:G	50	100	1	0.04466
11:100078728:T:C	50	100	1	0.2173
11:100078797:C:T	50	100	1	0.03903
11:100079036:G:C	50	100	1	0.01471
11:100079045:G:A	50	100	0.99	0.07589
11:100079074:A:G	50	98	1	0.01634
11:100079645:T:A	50	100	1	0.07008
11:100079711:A:G	50	100	1	0.06409
11:100079769:A:T	50	100	1	0.07008
11:100080053:A:G	50	100	1	0.1538
11:100080783:G:A	50	100	1	0.01471
11:100080793:A:G	50	100	1	0.2175
11:100081231:T:G	50	98	1	0.01634
11:100081389:G:A	50	100	1	0.01525
11:100081569:C:A	50	100	1	0.04811
11:100081696:C:T	50	100	1	0.09604
11:100081884:T:C	50	100	1	0.4768
11:100081885:G:A	50	100	1	0.01307
11:100081990:T:C	50	100	1	0.4769
11:100082025:A:C	50	100	1	0.1276
11:100082117:T:A	50	100	1	0.09586
11:100082191:C:G	50	100	1	0.1164
11:100082249:G:A	50	100	1	0.01325
11:100082268:T:C	50	100	1	0.1541
11:100082282:T:C	50	100	1	0.4127
11:100082451:A:C	50	100	0.99	0.2131
11:100082642:T:G	50	100	1	0.2173
11:100082682:A:G	50	100	0.98	0.0561
11:100082807:C:G	50	98	1	0.09804
11:100082891:G:C	50	100	1	0.04884
11:100083091:G:A	50	100	1	0.2751
11:100083116:G:T	50	100	1	0.07081
11:100083131:C:G	50	100	1	0.01471
11:100083311:C:G	50	98	0.81	0.01616
11:100083407:T:C	50	100	1	0.2135
11:100083459:A:T	50	100	1	0.1692
11:100083795:A:G	50	98	1	0.3568
11:100084125:T:G	50	100	1	0.01144
11:100084336:C:A	50	100	1	0.01471
11:100084567:C:T	50	100	0.95	0.07026
11:100085098:G:T	50	100	1	0.09786
11:100085135:A:T	50	100	1	0.284
11:100085162:C:T	50	100	0.99	0.4067
11:100085202:T:C	50	100	0.99	0.2133
11:100085292:G:A	50	100	1	0.1216
11:100085522:G:C	50	98	1	0.07444
11:100085583:C:G	50	100	1	0.154
11:100085606:T:C	50	100	1	0.07008
11:100085664:A:G	50	100	1	0.2843
11:100085707:A:G	50	100	1	0.2845
11:100085733:A:G	50	100	1	0.0118
11:100086002:A:G	50	100	0.96	0.07571
11:100086602:T:C	50	100	1	0.0886
11:100086618:A:G	50	100	1	0.01471
11:100086679:C:T	50	100	1	0.01471
11:100086884:G:A	50	100	1	0.0699
11:100086896:C:T	50	98	1	0.0354
11:100086973:C:T	50	100	1	0.09749
11:100087079:A:G	50	100	1	0.03486
11:100087183:T:C	50	100	1	0.01652
11:100087269:T:C	50	100	1	0.08733
11:100087342:T:C	50	100	1	0.2576
11:100087353:C:A	50	100	1	0.01652
11:100087510:A:C	50	100	1	0.09187
11:100087633:G:C	50	100	1	0.03486
11:100087950:G:C	50	100	1	0.0699
11:100088079:C:T	50	100	1	0.09768
11:100088239:G:T	50	100	1	0.0699
11:100088329:T:C	50	100	0.99	0.1131
11:100088337:T:C	50	100	1	0.08987
11:100088811:G:A	50	100	1	0.2333
11:100088839:T:C	50	100	1	0.1875
11:100089209:A:G	50	100	1	0.1875
11:100089408:T:A	50	100	1	0.03268
11:100089667:T:G	50	100	0.91	0.01543
11:100089887:T:G	50	100	0.99	0.04611
11:100090364:C:A	50	100	1	0.03486
11:100090394:T:C	48	100	0.99	0.2179
11:100090431:G:T	48	100	1	0.1872
11:100090471:T:C	50	96	0.85	0.01325
11:100090657:A:G	50	100	0.93	0.04829
11:100090682:G:A	50	100	1	0.09005
11:100091140:C:A	50	100	1	0.1338
11:100091150:A:C	50	98	0.97	0.04285
11:100091277:A:T	50	100	1	0.3219
11:100091402:T:G	50	100	1	0.3219
11:100091467:T:C	50	100	1	0.3063
11:100091663:G:T	50	100	1	0.08969
11:100091678:C:T	50	98	0.94	0.01289
11:100091684:A:C	50	100	1	0.3214
11:100091693:C:G	50	100	1	0.0699
11:100091748:T:C	50	100	1	0.3215
11:100091933:A:G	50	98	1	0.323
11:100092000:A:G	50	100	1	0.1349
11:100092022:T:C	50	100	1	0.07153
11:100092328:G:A	50	98	0.99	0.4435
11:100092811:G:T	50	98	0.98	0.02633
11:100092947:G:T	50	100	0.99	0.2696
11:100093062:C:T	50	100	0.98	0.02796
11:100093080:A:G	50	100	0.93	0.06009
11:100093084:T:C	50	98	0.99	0.2578
11:100093102:C:A	50	100	0.97	0.2191
11:100093174:C:G	50	98	1	0.07099
11:100093189:T:C	50	100	0.98	0.02796
11:100093237:A:G	50	100	0.99	0.4915
11:100093451:C:G	50	100	0.99	0.07843
11:100093570:G:A	50	98	0.99	0.07008
11:100093862:A:G	50	100	0.98	0.06572
11:100094002:G:A	50	100	0.99	0.01834
11:100094093:A:C	50	98	0.99	0.02015
11:100094114:A:C	50	100	0.98	0.05084
11:100094135:A:G	50	100	0.95	0.2908
11:100094209:A:C	50	100	0.99	0.05138
11:100094266:C:G	50	100	0.99	0.05138
11:100094860:G:A	50	100	0.99	0.05192
11:100094955:A:G	50	96	0.96	0.4272
11:100095134:G:T	50	100	1	0.05192
11:100095538:G:A	50	100	0.9	0.0207
11:100095809:A:G	50	100	1	0.03958
11:100095878:C:T	50	100	0.92	0.0158
11:100096112:T:C	50	100	1	0.07208
11:100096159:C:T	50	100	1	0.07208
11:100096552:C:T	50	100	0.99	0.1093
11:100096592:T:C	50	100	1	0.07208
11:100096748:C:T	50	100	0.99	0.06826
11:100096896:C:G	50	100	1	0.07135
11:100097086:T:G	50	100	1	0.02524
11:100097493:A:G	50	98	0.99	0.3682
11:100097776:G:T	50	100	1	0.04121
11:100097965:G:A	50	100	0.99	0.07171
11:100098025:G:A	50	100	0.99	0.07171
11:100098032:A:G	50	98	0.97	0.4644
11:100098082:G:A	50	100	0.96	0.09386
11:100098092:A:T	50	100	1	0.05428
11:100098094:C:T	50	100	0.97	0.04248
11:100098095:G:A	50	100	0.99	0.04811
11:100098143:A:G	50	100	1	0.05428
11:100098750:G:A	50	100	0.98	0.03286
11:100098872:G:T	50	100	0.98	0.01398
11:100098963:T:C	50	100	1	0.02542
11:100099027:G:A	50	100	0.99	0.05664
11:100099317:G:T	50	100	0.84	0.01362
11:100099362:T:C	50	100	0.84	0.01362
11:100099434:T:C	50	100	0.84	0.0138
11:100099893:G:A	50	100	0.84	0.01344
11:100099956:T:C	50	100	1	0.0423
11:100100100:A:G	50	100	1	0.0423
11:100100133:T:G	50	96	0.99	0.1098
11:100100466:T:C	50	100	0.98	0.05719
11:100100619:T:G	50	100	0.98	0.1926
11:100100625:A:G	50	100	0.98	0.1926
11:100100954:T:C	50	100	0.98	0.1661
11:100101106:T:C	50	100	0.83	0.01344
11:100101263:G:A	50	100	0.99	0.07208
11:100101312:G:A	50	100	0.83	0.01344
11:100101349:C:G	50	100	0.99	0.04793
11:100101658:G:A	50	100	0.98	0.05719
11:100101793:G:A	50	100	0.93	0.03468
11:100101955:A:G	50	98	0.98	0.3117
11:100102618:A:G	50	98	0.99	0.3063
11:100102759:A:C	50	98	0.98	0.285
11:100103117:C:T	50	100	1	0.01362
11:100103258:G:A	50	100	1	0.01362
11:100103518:A:G	50	100	1	0.01362
11:100103790:G:T	50	100	1	0.05664
11:100104019:T:C	50	100	1	0.01362
11:100104121:G:T	50	100	0.99	0.0719
11:100104285:G:A	50	100	0.96	0.09241
11:100104534:T:C	50	100	1	0.01362
11:100104561:T:G	50	98	0.99	0.3056
11:100104608:G:A	50	100	0.99	0.07208
11:100104924:A:C	50	100	0.99	0.05356
11:100105063:G:A	50	100	1	0.02977
11:100105167:C:T	50	100	0.99	0.2471
11:100105260:A:T	50	100	1	0.02487
11:100105330:A:G	50	100	1	0.01344
11:100105543:A:G	50	100	0.76	0.01398
11:100105964:A:G	50	100	0.98	0.2821
11:100105980:T:A	50	100	1	0.01344
11:100106026:A:G	50	100	1	0.01362
11:100106095:G:A	50	100	1	0.01344
11:100106096:G:A	50	100	1	0.01344
11:100106112:C:A	50	98	0.98	0.2262
11:100106213:G:C	50	100	0.99	0.07208
11:100106344:A:G	50	100	0.97	0.03994
11:100106556:C:T	50	100	0.83	0.01997
11:100106977:G:A	50	100	1	0.01344
11:100107016:C:T	50	100	1	0.02306
11:100107030:A:C	50	100	1	0.01344
11:100107093:T:A	50	100	1	0.01344
11:100107106:C:A	50	100	1	0.01344
11:100107160:T:A	50	100	1	0.01344
11:100107912:A:G	50	100	1	0.01943
11:100108123:T:C	50	98	0.97	0.1068
11:100108142:C:G	50	100	0.99	0.02959
11:100108194:G:C	50	100	0.97	0.06245
11:100108199:G:T	50	100	0.96	0.3132
11:100108259:A:G	50	98	0.97	0.4205
11:100108491:T:C	50	100	0.96	0.08588
11:100108580:A:G	50	100	1	0.01089
11:100108689:A:G	50	98	0.95	0.04739
11:100108751:A:G	50	100	0.96	0.02233
11:100108765:G:A	50	100	1	0.02378
11:100109265:A:C	50	94	0.88	0.1589
11:100110162:G:A	50	100	0.97	0.2787
11:100110198:A:C	50	98	0.96	0.1206
11:100110703:T:C	50	100	0.98	0.0463
11:100111078:G:T	50	100	0.96	0.02524
11:100111713:G:A	50	100	0.95	0.02215
11:100112297:G:T	50	98	0.96	0.1204
11:100112469:A:G	50	100	1	0.02524
11:100112659:G:C	50	98	0.94	0.03086
11:100112862:T:C	50	100	0.9	0.02179
11:100113275:A:C	50	100	1	0.02524
11:100113281:T:A	50	98	0.99	0.2184
11:100113415:G:A	43	100	0.98	0.02524
11:100113442:A:C	49	98	1	0.02433
11:100113788:T:C	50	100	0.96	0.02215
11:100113815:T:C	50	100	0.9	0.02179
11:100113830:A:G	50	98	0.98	0.382
11:100113884:T:C	50	98	0.99	0.2195
11:100114015:G:T	50	98	0.99	0.2168
11:100114101:T:C	50	98	0.99	0.2175
11:100114263:G:A	50	100	1	0.02524
11:100114307:C:A	50	98	0.99	0.2175
11:100114539:A:C	50	100	0.95	0.1442
11:100114731:C:T	50	98	0.99	0.2175
11:100114814:G:C	50	100	1	0.02542
11:100114826:C:T	50	100	0.96	0.02215
11:100115488:A:G	50	100	0.96	0.02215
11:100115691:T:C	50	100	0.92	0.02397
11:100115810:T:A	50	100	0.96	0.02215
11:100115832:G:C	50	100	0.96	0.1202
11:100116592:T:C	50	100	0.96	0.063
11:100116686:C:G	50	100	0.99	0.05047
11:100116928:T:C	50	100	0.97	0.063
11:100117452:G:C	50	100	0.99	0.01961
11:100117536:C:G	50	100	0.98	0.05283
11:100117844:G:A	50	98	0.98	0.3831
11:100118112:G:A	50	100	0.99	0.05047
11:100118414:A:G	50	100	0.99	0.2166
11:100118500:C:G	50	98	0.96	0.1556
11:100119570:A:C	50	100	0.97	0.0216
11:100119796:A:G	50	100	0.95	0.02269
11:100120261:A:G	50	100	0.86	0.01961
11:100120569:C:G	50	100	0.99	0.05065
11:100120731:T:C	50	100	0.99	0.02415
11:100120847:T:G	50	100	0.99	0.05065
11:100121856:T:G	50	100	0.98	0.02524
11:100121867:A:T	50	100	1	0.02524
11:100122156:C:T	50	100	0.91	0.02197
11:100122732:T:C	50	100	0.99	0.05047
11:100122890:C:A	50	100	0.99	0.2128
11:100122909:A:G	50	100	0.99	0.234
11:100123219:A:G	50	100	0.99	0.2338
11:100123810:G:T	50	100	0.91	0.02197
11:100124412:T:C	50	100	0.88	0.01707
11:100124462:C:G	50	100	1	0.01943
11:100125257:A:G	50	100	1	0.2081
11:100125539:T:C	50	100	0.99	0.2131
11:100126241:G:A	50	98	0.97	0.08624
11:100126322:T:A	50	100	0.97	0.1209
11:100126377:T:C	50	100	0.98	0.01216
11:100126400:C:A	50	98	0.97	0.1919
11:100126726:T:C	50	100	0.92	0.0118
11:100126746:A:G	50	100	0.99	0.2135
11:100126812:T:A	50	100	0.97	0.01053
11:100126838:T:G	50	100	0.99	0.2139
11:100126839:C:T	50	100	1	0.01616
11:100126933:C:A	50	100	0.99	0.2139
11:100126951:G:A	50	100	0.99	0.02342
11:100127138:C:T	48	97.9	0.97	0.3887
11:100127179:A:G	50	98	0.95	0.08678
11:100127699:C:T	49	100	0.92	0.1732
11:100128031:T:C	50	98	0.95	0.08678
11:100128148:G:A	50	100	0.98	0.02524
11:100128355:T:A	50	100	0.97	0.1209
11:100128464:C:T	50	100	0.96	0.1207
11:100128626:T:A	50	100	0.99	0.2086
11:100128711:G:A	50	100	0.99	0.209
11:100128743:G:A	50	100	0.91	0.2021
11:100129219:C:A	50	100	0.98	0.02505
11:100129258:A:G	50	100	0.95	0.05338
11:100130069:G:A	50	98	0.98	0.06245
11:100130372:C:T	50	98	0.98	0.06264
11:100130439:G:C	50	98	0.98	0.05592
11:100130691:T:C	50	100	0.99	0.03105
11:100131280:A:G	50	100	0.99	0.2072
11:100132130:C:A	50	100	0.97	0.02505
11:100132744:G:T	50	100	0.98	0.04884
11:100132751:A:C	50	100	0.88	0.02215
11:100132942:T:C	50	100	0.98	0.2121
11:100133619:G:A	50	100	0.93	0.1245
11:100133756:C:T	50	100	0.82	0.02378
11:100134018:G:T	50	100	0.93	0.03431
11:100134633:G:A	50	100	1	0.07861
11:100134815:C:G	50	100	1	0.07734
11:100134932:T:G	50	100	1	0.05374
11:100135132:T:G	50	100	0.98	0.3054
11:100135302:A:G	50	100	0.96	0.03758
11:100135748:G:A	50	100	0.97	0.02814
11:100135754:C:T	50	98	0.98	0.3308
11:100135818:C:T	50	98	0.87	0.02687
11:100135951:C:T	50	100	0.9	0.03758
11:100136129:C:T	50	100	0.95	0.08243
11:100136346:A:G	50	100	0.98	0.3301
11:100136752:G:T	50	100	0.95	0.06227
11:100137463:T:C	50	100	0.99	0.1899
11:100137564:T:C	50	100	0.99	0.4668
11:100138139:T:G	50	100	0.93	0.0768
11:100138236:T:C	50	100	1	0.05374
11:100138266:C:T	50	98	0.99	0.3942
11:100138646:C:T	50	100	0.98	0.1848
11:100138808:A:C	50	100	1	0.04412
11:100138844:T:C	50	100	0.99	0.2151
11:100138920:C:A	50	100	1	0.02814
11:100139244:A:G	50	100	1	0.07716
11:100139282:G:A	50	100	1	0.05356
11:100139573:T:C	50	100	1	0.07734
11:100139827:T:C	50	100	0.99	0.1612
11:100140090:G:A	50	100	1	0.0374
11:100140279:G:C	50	100	0.98	0.1919
11:100140498:T:C	50	100	0.99	0.01089
11:100141113:A:T	50	100	0.94	0.01126
11:100141331:G:A	50	100	1	0.0374
11:100141695:G:A	50	100	0.95	0.01398
11:100141697:G:A	50	100	0.99	0.03849
11:100141867:G:T	50	100	0.98	0.1373
11:100141875:G:A	50	100	1	0.05356
11:100142191:T:C	50	100	1	0.05356
11:100142207:G:C	50	100	0.99	0.1405
11:100142392:T:C	50	100	1	0.05356
11:100143046:A:G	50	98	0.98	0.09804
11:100143170:A:G	50	100	1	0.3395
11:100143472:A:G	50	100	0.99	0.04575
11:100143807:G:T	50	100	1	0.3366
11:100143814:A:G	50	100	1	0.03395
11:100144892:T:C	50	98	0.99	0.2164
11:100144991:C:T	50	100	1	0.09132
11:100145218:G:A	50	100	1	0.07734
11:100145232:A:T	50	100	0.9	0.02451
11:100145427:C:G	50	100	1	0.3228
11:100145525:G:T	50	100	0.93	0.0305
11:100145617:T:C	50	100	1	0.07734
11:100145678:A:G	50	100	1	0.3244
11:100145913:C:T	50	100	1	0.05356
11:100146208:G:A	50	100	1	0.07734
11:100146316:C:T	50	100	1	0.1788
11:100146513:A:C	50	100	1	0.05356
11:100146624:C:G	50	98	0.99	0.01616
11:100146654:C:T	50	100	0.99	0.01089
11:100146684:A:G	50	98	0.99	0.2616
11:100147552:G:A	50	98	0.99	0.06354
11:100147647:T:C	50	100	0.99	0.1652
11:100147695:A:G	50	100	0.94	0.01053
11:100147711:A:C	50	100	1	0.05356
11:100147988:A:G	50	100	1	0.1616
11:100148253:T:C	50	100	0.99	0.05029
11:100148801:T:A	50	100	1	0.07716
11:100150148:G:A	50	100	1	0.2064
11:100150500:C:T	50	100	1	0.05283
11:100150779:A:T	50	100	1	0.01616
11:100151019:T:C	50	98	0.99	0.216
11:100151177:G:T	50	100	1	0.01235
11:100151479:T:G	50	100	0.99	0.02052
11:100152163:G:A	50	98	1	0.144
11:100152380:T:C	50	100	0.93	0.02633
11:100152625:C:A	49	100	1	0.01307
11:100152764:T:A	50	100	1	0.3386
11:100153209:T:C	50	100	1	0.02487
11:100153288:G:A	50	100	1	0.06663
11:100154040:G:T	50	100	0.98	0.03704
11:100154130:T:G	50	100	0.99	0.1412
11:100154155:T:C	50	100	0.98	0.02578
11:100154285:C:G	50	100	1	0.09168
11:100154469:G:C	50	100	0.97	0.09005
11:100154486:T:C	50	100	0.94	0.01107
11:100154783:G:A	50	100	0.97	0.09041
11:100155017:T:C	50	98	0.97	0.08642
11:100155058:C:A	50	100	1	0.05374
11:100155381:T:C	50	100	0.92	0.02578
11:100155500:A:G	50	100	1	0.05047
11:100155652:A:G	50	100	1	0.1107
11:100155666:T:G	50	100	1	0.07716
11:100155732:C:T	50	100	0.99	0.01126
11:100155772:G:C	50	100	1	0.04902
11:100155984:A:G	50	100	0.99	0.1538
11:100156134:A:C	50	100	1	0.07752
11:100156360:T:C	50	100	0.99	0.05065
11:100156441:A:G	50	98	0.98	0.2587
11:100156450:G:A	50	100	1	0.01271
11:100156589:C:G	50	100	1	0.01271
11:100156755:T:C	50	98	0.99	0.0394
11:100157227:A:G	50	100	1	0.02614
11:100157525:C:T	50	100	1	0.07752
11:100157580:A:C	50	100	1	0.04956
11:100157985:T:C	50	98	0.96	0.06209
11:100158707:A:C	50	100	0.96	0.1567
11:100158861:A:C	50	100	1	0.01797
11:100158966:A:G	50	100	1	0.04285
11:100159386:T:C	50	100	0.98	0.0158
11:100159882:T:C	50	100	1	0.01761
11:100160053:A:G	50	100	1	0.07752
11:100160159:A:T	50	100	0.94	0.01107
11:100160338:G:T	50	100	0.96	0.1472
11:100160500:T:C	50	100	0.95	0.02033
11:100160837:G:T	50	100	1	0.04938
11:100161619:T:C	50	98	0.97	0.05211
11:100161705:T:A	50	100	0.98	0.03322
11:100161733:A:C	50	100	0.96	0.03286
11:100161854:C:T	50	100	1	0.01398
11:100161875:A:C	50	94	0.9	0.03595
11:100161879:A:C	50	94	0.9	0.03667
11:100161898:C:A	50	100	0.99	0.3666
11:100162013:A:G	50	100	1	0.2547
11:100162099:T:C	50	100	0.98	0.03413
11:100162474:G:C	50	98	0.99	0.01598
11:100162758:C:A	50	100	0.9	0.02487
11:100163872:G:T	50	100	1	0.01616
11:100164261:T:C	50	100	0.95	0.01126
11:100164438:C:T	50	100	0.99	0.03794
11:100164665:A:G	50	100	0.98	0.01307
11:100165318:T:A	49	100	0.98	0.03849
11:100165559:C:T	50	100	0.96	0.03359
11:100165633:A:G	50	98	0.98	0.1541
11:100165675:A:G	50	98	0.99	0.2179
11:100165743:G:C	50	100	1	0.0492
11:100167056:A:G	50	100	0.98	0.05102
11:100167686:G:T	50	98	0.97	0.09659
11:100167937:A:G	50	100	0.98	0.09768
11:100168219:G:T	50	100	1	0.213
11:100168250:G:T	50	100	1	0.03504
11:100168266:G:A	50	100	1	0.01616
11:100168299:G:A	50	100	0.98	0.09041
11:100168443:C:T	50	100	1	0.2121
11:100168464:C:T	50	98	1	0.01634
11:100168797:G:C	50	100	1	0.03813
11:100169015:T:C	50	100	1	0.0394
11:100169171:T:C	50	100	0.96	0.01107
11:100169500:C:G	50	98	0.96	0.09277
11:100169635:G:T	50	100	1	0.01271
11:100170615:A:T	50	100	0.98	0.1445
11:100170686:G:T	50	100	1	0.01616
11:100170688:C:T	50	98	0.99	0.1621
11:100170789:A:G	50	100	1	0.01616
11:100171082:T:A	50	100	0.97	0.09931
11:100171790:C:T	50	98	0.99	0.2111
11:100172123:G:A	50	98	0.99	0.05356
11:100172128:C:A	50	98	0.97	0.09659
11:100172139:T:A	50	100	1	0.02469
11:100172217:C:A	50	100	1	0.04902
11:100172326:C:A	50	100	0.99	0.01652
11:100172339:A:T	50	98	0.96	0.1249
11:100172520:A:T	50	100	0.98	0.07498
11:100172551:G:A	50	100	0.98	0.3201
11:100172687:C:T	50	98	0.97	0.09641
11:100172688:A:G	50	100	0.97	0.1247
11:100173521:G:A	50	100	1	0.05265
11:100173573:T:C	49	98	0.98	0.07389
11:100173574:G:A	50	98	0.98	0.0541
11:100173596:C:A	50	98	0.97	0.4395
11:100173625:A:C	50	100	0.99	0.02542
11:100173640:G:T	50	100	0.96	0.03014
11:100173664:A:C	50	100	1	0.05283
11:100174376:T:C	50	100	1	0.0463
11:100174510:A:G	50	100	0.98	0.1836
11:100174530:A:G	50	100	1	0.0463
11:100174597:A:G	50	100	1	0.0463
11:100174692:T:G	50	100	0.99	0.1264
11:100174830:T:A	50	100	1	0.04611
11:100174831:G:C	50	100	1	0.04611
11:100174939:T:C	50	100	1	0.04611
11:100174968:C:T	50	98	0.95	0.06554
11:100175179:A:G	50	100	1	0.04611
11:100175217:G:T	50	100	0.98	0.3048
11:100175264:G:A	50	100	1	0.04611
11:100175332:G:A	50	98	1	0.04611
11:100175342:G:T	50	98	1	0.04611
11:100175512:A:G	50	100	1	0.04611
11:100175594:A:T	50	100	0.99	0.01289
11:100175647:G:A	50	100	1	0.04611
11:100175835:C:T	50	100	1	0.04902
11:100175896:T:C	50	100	1	0.04648
11:100175953:T:C	50	100	1	0.04611
11:100176083:C:T	50	100	1	0.04611
11:100176113:G:A	50	100	1	0.0463
11:100176260:C:T	50	100	1	0.0463
11:100176491:T:C	50	100	1	0.05428
11:100176580:T:C	50	100	0.98	0.05428
11:100176590:A:T	50	96	0.98	0.1543
11:100176692:A:G	50	100	1	0.0463
11:100176759:G:C	50	100	0.99	0.01289
11:100176890:T:C	50	100	1	0.04611
11:100176997:A:C	50	98	0.98	0.3838
11:100177185:A:G	50	100	1	0.04593
11:100177213:A:G	50	100	1	0.04611
11:100177612:A:T	50	98	0.89	0.01761
11:100177712:G:A	50	100	1	0.04593
11:100177737:G:A	50	100	1	0.02215
11:100177802:T:G	50	100	0.99	0.1356
11:100178050:A:T	50	100	1	0.04593
11:100178296:C:A	50	100	1	0.03976
11:100178529:T:C	50	100	1	0.0541
11:100178724:G:A	50	100	1	0.02233
11:100178831:T:C	50	100	1	0.04593
11:100178952:T:C	50	100	1	0.02306
11:100178957:G:A	50	100	1	0.04593
11:100179070:A:T	50	100	0.99	0.04521
11:100179609:C:T	50	100	1	0.04593
11:100179748:T:C	50	100	1	0.04593
11:100179881:T:C	50	100	0.98	0.01271
11:100179945:G:C	50	100	0.99	0.04611
11:100180033:G:A	50	100	1	0.04611
11:100180255:G:A	50	100	1	0.04575
11:100180456:T:C	50	100	1	0.04593
11:100180561:T:A	50	100	1	0.05374
11:100180690:A:C	50	100	1	0.04575
11:100180696:C:T	50	100	1	0.04575
11:100180728:C:T	50	100	1	0.04575
11:100180946:T:G	50	100	1	0.04575
11:100180958:T:A	50	98	0.92	0.0512
11:100181151:C:T	50	100	1	0.04575
11:100181202:G:C	50	100	1	0.04575
11:100181441:G:C	50	100	0.99	0.04575
11:100181489:C:T	50	100	0.97	0.183
11:100181531:A:C	50	100	1	0.04575
11:100181557:G:T	50	100	1	0.07099
11:100181561:T:A	50	100	1	0.04575
11:100182220:G:A	50	100	0.98	0.2763
11:100182245:T:C	50	100	1	0.0935
11:100182508:T:C	50	100	1	0.04593
11:100182701:G:C	50	100	0.99	0.04593
11:100182850:T:G	50	100	0.99	0.04593
11:100182914:A:C	50	100	1	0.09332
11:100182971:A:G	50	100	0.99	0.04593
11:100183074:T:G	50	100	0.96	0.03105
11:100183088:G:A	50	100	0.96	0.03903
11:100183192:C:A	50	100	0.98	0.04575
11:100183296:A:G	50	100	0.94	0.02869
11:100183349:C:T	50	100	0.93	0.02306
11:100183437:C:T	50	100	0.98	0.04575
11:100183622:A:C	50	100	0.97	0.0285
11:100183643:A:G	50	100	0.98	0.04557
11:100183761:C:T	50	100	0.99	0.07099
11:100183820:G:A	50	100	0.95	0.01543
11:100183858:T:C	50	100	0.99	0.01852
11:100183870:G:A	50	100	0.96	0.063
11:100183975:G:A	50	100	0.98	0.04339
11:100184003:C:G	50	100	0.98	0.04339
11:100184245:A:C	50	98	0.98	0.3066
11:100184304:T:C	50	100	0.98	0.01634
11:100184791:T:C	50	100	0.97	0.3675
11:100185093:T:A	50	100	0.96	0.04394
11:100185393:G:C	50	100	0.97	0.2052
11:100185404:G:A	50	100	1	0.01271
11:100185771:C:A	50	98	0.95	0.02487
11:100185993:T:A	50	100	0.99	0.2075
11:100186013:G:C	50	100	0.91	0.02342
11:100186245:G:T	50	100	0.98	0.03794
11:100186551:T:C	50	100	0.99	0.04375
11:100186586:T:G	50	100	1	0.01089
11:100186716:C:A	50	100	0.98	0.04575
11:100186804:G:A	50	100	0.99	0.1894
11:100187154:G:T	50	100	0.98	0.1478
11:100187156:T:G	50	98	0.98	0.4673
11:100187585:A:G	50	100	1	0.03704
11:100187889:G:C	50	100	0.97	0.09985
11:100187933:A:G	50	100	0.98	0.05229
11:100187988:A:G	50	100	1	0.05084
11:100188034:G:A	50	100	0.88	0.01834
11:100188166:A:G	50	100	0.98	0.01035
11:100188432:G:A	50	100	0.97	0.04956
11:100188531:A:G	50	100	0.93	0.01398
11:100188602:G:A	50	98	0.98	0.2536
11:100188629:T:C	50	98	0.98	0.4381
11:100188769:T:A	50	100	0.98	0.102
11:100189162:C:T	50	100	0.98	0.1536
11:100189450:A:G	50	98	0.98	0.05955
11:100189593:A:T	50	98	0.92	0.03086
11:100189654:G:A	50	100	0.98	0.05283
11:100189757:T:G	50	100	1	0.09277
11:100189951:A:G	50	96	0.98	0.3562
11:100190013:G:A	50	100	0.84	0.01071
11:100190135:T:C	50	98	0.98	0.01107
11:100190423:C:T	50	100	0.98	0.04194
11:100190583:T:C	50	100	0.61	0.01144
11:100190645:G:A	50	96	0.98	0.4933
11:100190863:C:A	50	100	0.98	0.02324
11:100190892:T:C	50	100	0.99	0.2101
11:100190895:A:G	50	100	0.98	0.02324
11:100191107:G:T	49	100	1	0.02324
11:100191133:A:G	50	100	0.98	0.07353
11:100191388:A:G	50	100	0.96	0.04412
11:100191610:T:C	50	100	0.96	0.04847
11:100191709:G:A	50	100	0.94	0.05301
11:100191757:C:T	50	100	0.98	0.0532
11:100191794:T:C	50	100	0.96	0.05447
11:100191814:C:A	50	100	1	0.01543
11:100191926:A:T	50	96	0.99	0.2329
11:100191944:C:T	50	94	0.99	0.2778
11:100192009:T:C	50	100	1	0.01543
11:100192101:A:G	50	100	1	0.02959
11:100192355:G:A	50	98	0.98	0.2197
11:100192465:C:A	50	100	1	0.07081
11:100192481:A:T	50	100	1	0.01561
11:100192525:C:T	50	96	0.99	0.474
11:100192693:T:G	50	96	0.98	0.2349
11:100192778:A:T	50	100	1	0.01271
11:100193072:C:G	50	100	1	0.01543
11:100193469:C:T	50	100	1	0.01543
11:100193470:G:A	50	100	1	0.01144
11:100193780:A:G	50	100	1	0.02832
11:100193851:C:G	50	100	0.99	0.1601
11:100193953:A:G	50	100	1	0.04375
11:100194035:T:C	50	100	1	0.01362
11:100194208:A:C	50	100	0.96	0.02633
11:100194563:G:T	50	100	1	0.04394
11:100194680:G:A	50	100	1	0.04394
11:100195088:C:T	50	100	1	0.01543
11:100195464:A:G	50	98	0.98	0.4809
11:100195723:C:T	50	100	1	0.1013
11:100195904:G:T	50	100	1	0.07044
11:100195910:G:A	50	100	1	0.01271
11:100195994:C:T	50	100	0.98	0.2409
11:100196199:A:T	50	100	1	0.0285
11:100196350:C:T	50	100	1	0.07026
11:100196455:G:T	50	98	0.97	0.01253
11:100196868:G:T	50	98	0.98	0.4196
11:100196976:T:C	50	100	0.95	0.02669
11:100197076:C:T	50	100	1	0.0719
11:100197081:A:G	50	100	1	0.1403
11:100197231:A:G	50	100	0.98	0.2411
11:100197233:T:C	50	100	1	0.05664
11:100197395:G:A	50	100	1	0.06826
11:100197447:T:G	50	100	1	0.06881
11:100197532:A:G	50	100	1	0.06863
11:100197831:A:G	50	100	1	0.01543
11:100198031:A:G	50	100	1	0.07516
11:100198182:A:T	50	98	0.98	0.2967
11:100198404:A:C	50	100	0.98	0.08188
11:100198801:C:T	50	98	0.98	0.1937
11:100199277:G:A	50	100	0.97	0.0285
11:100199385:C:T	50	100	0.97	0.0285
11:100199567:C:T	50	100	0.98	0.1434
11:100200273:G:A	50	100	0.96	0.03304
11:100200603:C:T	50	100	0.98	0.04357
11:100200795:C:T	50	100	0.99	0.04956
11:100200895:C:G	50	100	0.97	0.02832
11:100201256:C:T	50	100	0.98	0.0443
11:100201623:C:T	50	98	0.97	0.07317
11:100201986:T:G	50	100	0.99	0.1412
11:100202338:T:A	50	100	0.97	0.02832
11:100202942:A:C	50	100	0.93	0.02887
11:100203590:A:G	50	100	0.97	0.03377
11:100203891:C:T	50	100	1	0.0935
11:100204552:T:C	50	100	0.99	0.234
11:100204561:C:T	50	98	1	0.04757
11:100204918:G:A	50	98	0.96	0.04884
11:100204962:A:G	50	100	0.96	0.04103
11:100205004:C:A	50	100	0.93	0.03304
11:100206271:A:G	50	100	0.99	0.2237
11:100206310:A:G	50	100	0.99	0.05592
11:100206716:C:T	50	100	0.78	0.01888
11:100206922:C:T	50	100	1	0.01235
11:100208045:C:T	50	100	0.86	0.01852
11:100208849:G:A	50	100	0.98	0.04339
11:100208991:G:A	50	100	0.99	0.04757
11:100209410:A:T	50	100	0.99	0.1763
11:100209664:T:C	50	100	0.98	0.2435
11:100209773:T:C	50	100	0.98	0.03286
11:100210046:A:C	50	98	1	0.1196
11:100210175:A:T	47	97.9	0.98	0.1111
11:100210581:T:C	50	100	0.98	0.04339
11:100210857:C:G	50	98	0.99	0.3079
11:100211148:C:T	50	100	0.99	0.05356
11:100211260:G:T	50	100	0.99	0.03504
11:100211268:G:A	50	100	0.98	0.1512
11:100211321:C:T	50	100	0.98	0.04339
11:100211653:C:G	50	100	0.97	0.02832
11:100211879:T:C	50	98	1	0.09441
11:100211981:C:T	50	100	0.97	0.02832
11:100212126:G:A	50	100	1	0.01507
11:100212709:A:C	50	98	0.99	0.07444
11:100212734:C:A	50	100	0.98	0.0285
11:100213088:G:A	50	100	1	0.09205
11:100214344:T:C	50	100	0.97	0.03322
11:100214649:C:T	50	98	0.99	0.09241
11:100214753:C:T	50	100	1	0.0167
11:100214899:A:C	50	100	0.98	0.1463
11:100215633:A:C	50	100	1	0.01434
11:100215816:C:T	50	100	0.99	0.08043
11:100215852:G:T	50	98	0.99	0.2173
11:100215962:C:G	50	100	1	0.06082
11:100215998:C:A	50	100	0.99	0.07734
11:100216184:G:A	50	100	0.98	0.04521
11:100216360:A:T	50	100	1	0.06681
11:100216583:A:C	50	100	0.98	0.08333
11:100216872:C:G	50	100	0.98	0.07625
11:100217238:T:C	50	100	0.95	0.01253
11:100217603:A:G	50	100	0.99	0.1601
11:100217623:C:A	50	100	1	0.01452
11:100218099:C:T	50	100	0.96	0.03159
11:100218178:A:G	50	100	0.98	0.06663
11:100219129:C:T	50	100	0.98	0.0659
11:100219482:A:G	50	100	1	0.02433
11:100219852:G:T	50	100	1	0.01452
11:100220054:G:C	50	100	0.71	0.02342
11:100220132:C:G	50	100	0.98	0.02832
11:100220354:C:T	50	100	0.99	0.2044
11:100220961:T:G	50	100	0.98	0.1467
11:100221220:A:G	50	100	1	0.02433
11:100221248:A:T	50	100	1	0.01452
11:100221370:C:T	50	100	0.98	0.02869
11:100221470:T:A	50	100	0.98	0.04049
11:100221484:A:C	50	100	0.98	0.04049
11:100221957:G:A	50	100	1	0.03359
11:100222317:G:A	50	100	1	0.03359
11:100222679:C:T	50	100	0.98	0.472
11:100222809:G:A	50	100	0.99	0.04285
11:100223235:A:G	50	100	1	0.04303
11:100223471:A:G	50	100	0.99	0.1376
11:100223680:T:C	50	100	1	0.07934
11:100224122:T:C	50	100	0.98	0.01688
11:100224271:A:T	50	100	0.91	0.01471
11:100224984:C:G	50	98	0.98	0.1576
11:100225115:G:A	50	100	1	0.07879
11:100225447:G:A	50	100	1	0.04049
11:100225613:A:T	50	98	0.99	0.3998
11:100225627:A:C	50	100	1	0.04067
11:100225833:A:G	50	100	0.99	0.2351
11:100225926:G:A	50	100	0.94	0.01471
11:100226060:T:C	50	98	0.99	0.2785
11:100226908:C:T	50	100	0.98	0.05428
11:100227236:A:G	50	100	0.99	0.1405
11:100227403:C:T	50	100	0.99	0.06627
11:100227471:C:T	50	98	0.99	0.04194
11:100228037:A:T	50	100	0.98	0.2195
11:100228802:G:A	50	100	0.99	0.1304
11:100228916:A:G	50	100	1	0.0345
11:100229183:T:C	50	98	0.93	0.02596
11:100229257:T:C	50	98	1	0.01344
11:100229691:A:G	50	100	0.97	0.08569
11:100230815:A:G	50	98	0.94	0.0276
11:100231366:C:T	50	100	0.98	0.169
11:100231622:T:G	50	98	0.92	0.02796
11:100231691:G:C	50	100	1	0.0285
11:100231919:C:T	50	98	0.97	0.1407
11:100232683:T:G	50	100	0.92	0.03377
11:100233847:A:G	50	100	1	0.07081
11:100234216:C:T	50	98	0.97	0.06445
11:100234406:G:A	50	100	0.99	0.02996
11:100234491:C:A	49	100	1	0.06572
11:100234527:C:G	50	100	0.99	0.0581
11:100234793:A:T	40	95	0.96	0.1501
11:100234815:A:G	48	97.9	1	0.02542
11:100234836:A:G	50	100	1	0.01344
11:100235236:C:T	50	100	0.99	0.03686
11:100235277:G:A	50	98	0.98	0.2571
11:100235408:T:C	50	100	0.97	0.1658
11:100235538:A:G	50	98	0.91	0.01507
11:100235853:G:T	50	98	0.97	0.1334
11:100236184:G:C	50	100	0.98	0.2398
11:100236850:T:C	50	100	0.98	0.1721
11:100236852:T:G	50	100	1	0.0325
11:100236918:G:A	50	100	0.74	0.02197
11:100237188:C:T	50	98	0.95	0.02342
11:100237204:A:G	50	94	0.99	0.1658
11:100237335:G:A	50	100	1	0.01071
11:100237764:A:G	50	98	0.99	0.2331
11:100238013:A:G	50	100	0.94	0.03105
11:100238024:A:G	50	100	0.99	0.02832
11:100238094:T:G	50	100	0.99	0.06627
11:100238133:T:C	50	98	0.99	0.4966
11:100238453:G:A	50	94	0.98	0.4385
11:100238833:G:T	50	100	0.96	0.01816
11:100239329:T:G	50	100	0.98	0.1144
11:100239363:T:C	50	96	0.99	0.3277
11:100239789:G:T	50	100	0.99	0.07298
11:100240224:G:C	50	96	0.99	0.06536
11:100240713:T:C	50	100	1	0.07771
11:100240838:G:C	50	100	1	0.02778
11:100241176:G:A	50	100	0.88	0.01525
11:100241217:G:A	50	100	0.86	0.01362
11:100241395:A:G	50	100	0.98	0.1334
11:100241993:C:T	50	100	1	0.02778
11:100242116:C:A	50	100	1	0.06572
11:100242284:C:G	50	100	0.99	0.065
11:100242356:C:G	50	100	0.99	0.3154
11:100242592:C:T	50	100	1	0.02778
11:100242639:C:T	50	100	1	0.0423
11:100242960:G:A	50	100	1	0.01362
11:100243129:G:A	50	100	1	0.0423
11:100243220:C:T	50	100	0.98	0.2273
11:100243705:G:A	50	100	1	0.06572
11:100243711:A:G	50	100	0.91	0.0158
11:100243733:A:G	50	98	0.99	0.1176
11:100244054:C:T	50	98	0.99	0.1754
11:100244153:T:C	50	100	0.87	0.01688
11:100244167:C:A	50	100	1	0.04248
11:100244273:C:A	50	98	0.98	0.0719
11:100244465:T:C	50	96	1	0.2736
11:100244476:C:A	50	96	1	0.3164
11:100244602:G:A	50	100	1	0.06572
11:100244790:A:G	50	98	1	0.2745
11:100245260:A:T	50	100	1	0.01198
11:100245298:G:A	50	100	0.99	0.01253
11:100245331:G:A	50	100	1	0.03286
11:100245465:C:T	50	100	0.98	0.01216
11:100245527:C:T	50	100	1	0.03159
11:100245534:C:A	50	100	1	0.03105
11:100245544:A:T	50	100	1	0.0276
11:100245839:T:C	50	100	0.98	0.03922
11:100245913:A:G	50	100	0.98	0.04012
11:100245984:T:G	50	100	1	0.06554
11:100246245:T:C	50	100	0.98	0.03922
11:100246342:C:A	50	98	0.98	0.01216
11:100246396:T:G	50	100	0.98	0.08442
11:100246682:A:G	50	100	0.98	0.01216
11:100246946:A:G	50	98	1	0.2407
11:100246989:A:G	50	100	0.94	0.01053
11:100247213:G:A	50	100	0.99	0.01216
11:100247292:T:C	50	96	1	0.384
11:100247684:A:G	50	98	1	0.2407
11:100247929:T:G	50	100	1	0.06554
11:100247949:C:T	50	100	1	0.03123
11:100247977:A:G	50	100	1	0.03123
11:100248127:C:T	50	100	0.99	0.1841
11:100248620:G:C	50	100	0.98	0.01253
11:100248771:T:C	50	100	0.98	0.01852
11:100248877:A:G	50	100	1	0.06554
11:100248975:T:G	50	96	0.98	0.08914
11:100249374:A:G	50	100	0.99	0.01216
11:100249660:G:A	50	100	1	0.02106
11:100249921:A:T	50	100	0.99	0.1765
11:100250100:G:A	50	98	1	0.03577
11:100250310:T:C	50	100	0.99	0.1541
11:100250412:T:C	50	100	1	0.02959
11:100250531:G:T	50	100	1	0.03794
11:100250553:G:A	50	100	0.82	0.02306
11:100251396:C:T	50	100	0.92	0.01344
11:100251495:T:C	50	100	0.98	0.1574
11:100251599:A:G	50	100	0.98	0.1846
11:100252206:G:A	50	100	0.99	0.0187
11:100252360:G:A	50	100	1	0.06536
11:100252591:T:C	50	100	0.94	0.07444
11:100252880:C:T	50	100	0.98	0.1834
11:100252982:G:C	50	98	0.98	0.03704
11:100253761:T:C	50	96	0.98	0.2162
11:100253818:T:G	50	100	0.99	0.06518
11:100254053:C:T	50	100	0.98	0.04012
11:100254079:C:T	50	96	0.99	0.2691
11:100254105:C:T	50	98	0.98	0.03032
11:100254197:T:G	50	100	0.94	0.07444
11:100254283:C:T	50	96	0.97	0.07262
11:100254360:C:A	50	96	0.96	0.07262
11:100254537:T:A	50	100	1	0.03776
11:100254554:C:T	50	100	0.99	0.06518
11:100254581:C:T	50	100	0.98	0.2587
11:100254599:G:A	50	100	0.98	0.04012
11:100254667:G:C	50	100	1	0.03776
11:100254782:T:C	50	100	1	0.03776
11:100254846:A:G	50	100	1	0.03776
11:100254867:T:C	50	100	1	0.03776
11:100254895:T:C	50	100	0.92	0.01198
11:100254911:A:G	50	100	0.98	0.01416
11:100255158:C:T	50	100	0.96	0.05465
11:100255189:T:C	50	100	0.99	0.03976
11:100255372:A:T	50	96	0.82	0.01162
11:100255382:T:G	50	100	0.96	0.03794
11:100255662:G:A	50	98	0.96	0.03885
11:100256252:T:A	50	100	0.97	0.2482
11:100256561:G:A	50	100	0.99	0.0354
11:100256568:G:T	50	100	0.78	0.01634
11:100256613:T:A	50	100	0.98	0.2729
11:100256922:T:C	50	100	0.97	0.2377
11:100256942:G:C	50	98	0.97	0.2391
11:100257051:G:A	50	100	0.97	0.03032
11:100257382:G:A	50	100	0.96	0.01489
11:100257422:G:C	50	96	0.97	0.2752
11:100257506:C:A	50	100	0.97	0.02596
11:100257521:G:A	50	100	0.98	0.03032
11:100258284:T:C	50	98	0.98	0.2721
11:100258396:T:C	50	100	0.99	0.03922
11:100258605:C:T	50	100	0.99	0.03903
11:100258867:C:T	50	100	1	0.0285
11:100258889:G:A	50	96	0.99	0.431
11:100258930:A:C	50	100	0.98	0.2438
11:100258975:G:A	50	100	1	0.02869
11:100259201:G:A	50	100	0.98	0.02215
11:100259285:T:G	50	98	0.88	0.02179
11:100259396:G:A	50	98	0.98	0.1732
11:100259531:C:T	50	98	0.99	0.03831
11:100259533:A:C	50	100	0.97	0.02614
11:100259625:C:T	50	100	1	0.0285
11:100260086:G:A	50	100	1	0.02869
11:100260184:A:G	50	98	0.96	0.02197
11:100260438:C:T	50	100	0.98	0.02215
11:100260477:A:G	50	98	0.98	0.1723
11:100260521:G:A	50	100	0.98	0.1734
11:100260719:G:T	50	100	0.98	0.1728
11:100260745:A:C	50	100	1	0.03032
11:100261029:C:T	49	98	0.99	0.185
11:100261073:A:G	50	100	0.97	0.02614
11:100261567:C:G	50	100	1	0.03032
11:100261830:A:G	50	98	0.99	0.02887
11:100262984:A:G	50	98	0.87	0.01162
11:100263076:C:A	50	100	0.98	0.1106
11:100263246:C:G	50	100	0.99	0.2789
11:100263325:A:G	50	100	0.99	0.238
11:100263552:A:G	49	100	0.98	0.1661
11:100263565:C:T	49	100	0.98	0.1578
11:100264003:G:A	50	100	1	0.02869
11:100264153:T:C	50	100	0.91	0.01416
11:100264212:T:C	50	98	0.99	0.03794
11:100264267:C:T	50	98	0.99	0.05265
11:100264540:G:A	50	100	1	0.02869
11:100264592:G:A	50	100	0.99	0.4245
11:100264604:T:C	50	100	0.94	0.02741
11:100264891:T:C	50	100	0.9	0.0167
11:100265075:G:A	49	100	0.98	0.1816
11:100265671:A:T	50	100	0.98	0.2235
11:100266144:A:C	50	100	1	0.0305
11:100266195:C:T	50	98	0.77	0.01126
11:100266614:T:G	50	98	0.97	0.1681
11:100266986:G:A	50	100	0.96	0.128
11:100267280:C:G	50	96	0.94	0.1265
11:100267282:G:C	50	88	0.87	0.0719
11:100267284:G:C	50	96	0.97	0.2135
11:100267286:G:C	50	100	0.87	0.0354
11:100268101:T:C	50	100	0.96	0.1098
11:100268177:T:A	50	98	0.98	0.2638
11:100268351:G:C	50	98	0.98	0.2377
11:100268399:G:A	50	100	0.96	0.1084
11:100268765:T:C	50	100	0.97	0.02269
11:100268894:G:A	50	98	0.97	0.0443
11:100269114:G:A	50	100	0.97	0.02524
11:100270042:G:C	50	100	0.97	0.02869
11:100270261:A:G	50	100	0.97	0.03159
11:100271031:T:C	49	98	0.97	0.03322
11:100271337:C:A	50	98	0.97	0.01344
11:100271612:C:T	50	100	0.95	0.02741
11:100272040:G:T	50	100	0.95	0.4268
11:100272102:G:A	50	96	0.95	0.2033
11:100272565:C:T	50	98	0.91	0.04503
11:100272627:C:A	50	100	0.97	0.01943
11:100272655:T:C	50	100	0.78	0.0541
11:100272852:G:A	50	100	0.96	0.02106
11:100273115:G:A	50	98	0.86	0.03885
11:100273154:G:A	50	100	0.98	0.01707
11:100273351:G:C	50	98	0.88	0.02796
11:100273353:G:C	50	100	0.93	0.03068
11:100273578:C:G	50	100	0.83	0.01071
11:100273980:C:T	50	98	0.86	0.02578
11:100274390:A:G	50	98	0.94	0.03595
11:100274538:C:G	50	100	0.93	0.02088
11:100274855:A:T	50	100	0.99	0.063
11:100274919:A:C	50	100	0.99	0.02433
11:100274951:G:A	50	100	0.99	0.02415
11:100275360:C:A	50	100	0.96	0.1665
11:100275941:T:A	50	100	0.9	0.01144
11:100276423:T:C	50	98	0.97	0.2418
11:100276445:A:G	50	98	0.97	0.242
11:100276461:C:T	50	96	0.97	0.4441
11:100277028:G:C	50	100	0.95	0.02124
11:100277367:G:A	50	100	1	0.02415
11:100277435:A:G	50	100	1	0.02415
11:100277485:T:C	50	100	1	0.03595
11:100277629:T:C	50	100	0.92	0.0256
11:100278119:C:T	50	98	0.96	0.2062
11:100278189:G:A	50	100	1	0.03577
11:100278292:T:C	50	100	0.94	0.02124
11:100278446:G:T	50	98	0.96	0.3646
11:100279153:C:A	50	98	0.98	0.2908
11:100279409:G:T	50	100	0.99	0.01598
11:100279618:T:A	50	98	0.96	0.2814
11:100279662:C:A	50	100	0.94	0.01961
11:100279702:T:C	50	100	1	0.03577
11:100280066:C:A	50	98	0.99	0.297
11:100281101:G:A	50	100	0.97	0.0216
11:100281125:T:A	50	100	1	0.05356
11:100281409:C:T	50	100	1	0.02415
11:100282270:G:A	50	100	1	0.0187
11:100282726:G:C	49	100	0.99	0.02106
11:100282907:T:C	50	100	0.93	0.0118
11:100282924:A:G	50	100	1	0.02415
11:100282953:G:T	50	98	0.97	0.3422
11:100283077:C:A	50	100	1	0.02433
11:100283663:G:A	49	100	0.97	0.03867
11:100283803:G:A	50	100	1	0.03667
11:100283808:C:T	50	100	0.99	0.01743
11:100283933:G:A	50	96	0.99	0.3043
11:100284404:G:C	50	100	1	0.01834
11:100284413:C:G	50	100	0.98	0.0748
11:100284501:T:C	50	100	0.97	0.03903
11:100284642:C:T	50	100	0.97	0.02142
11:100284669:A:G	50	100	0.99	0.2377
11:100284768:T:C	50	100	0.99	0.3019
11:100284915:A:G	50	100	0.99	0.1627
11:100285494:C:T	50	100	1	0.1674
11:100285512:T:A	50	100	1	0.02142
11:100285846:G:A	50	100	1	0.03486
11:100285860:A:C	50	100	1	0.02415
11:100285897:G:A	50	100	0.97	0.07117
11:100285904:G:A	50	100	0.97	0.06572
11:100286047:T:C	50	100	1	0.1627
11:100286048:A:C	50	100	1	0.1629
11:100286084:G:C	50	100	0.87	0.01797
11:100286085:C:A	50	100	0.87	0.01797
11:100286156:C:T	50	100	0.96	0.01162
11:100286161:T:C	50	94	1	0.167
11:100286167:C:T	50	100	0.96	0.01162
11:100286270:A:T	50	100	0.95	0.02088
11:100286355:T:C	49	100	0.99	0.02052
11:100286415:G:A	49	100	1	0.03486
11:100286545:C:G	47	95.7	0.99	0.03413
11:100286652:G:C	49	93.9	0.98	0.3831
11:100286719:G:A	50	96	0.88	0.05356
11:100287037:G:A	50	100	1	0.04557
11:100287297:C:A	50	100	0.81	0.02415
11:100287410:C:T	49	98	0.98	0.02596
11:100287438:G:A	47	95.7	0.98	0.07553
11:100287607:G:A	49	98	1	0.02397
11:100287631:C:T	50	98	0.99	0.2865
11:100287949:G:T	50	98	0.97	0.2164
11:100288095:C:A	50	98	0.99	0.3146
11:100288140:C:T	50	98	0.95	0.08351
11:100288210:G:A	50	100	1	0.02433
11:100288542:G:A	50	100	0.97	0.03867
11:100288850:A:G	50	92	0.99	0.3032
11:100288861:G:T	50	98	1	0.0216
11:100288914:T:A	50	100	0.97	0.06681
11:100288986:C:T	50	96	0.98	0.07498
11:100289304:G:A	50	100	0.97	0.01162
11:100289312:A:C	50	100	0.94	0.02142
11:100289387:A:C	50	100	0.97	0.02397
11:100289418:C:T	49	98	0.99	0.469
11:100289429:C:T	49	95.9	0.99	0.4851
11:100289458:C:G	50	100	0.97	0.01162
11:100289561:G:C	50	100	0.99	0.02233
11:100289603:C:T	50	100	0.99	0.01071
11:100289604:G:A	50	100	1	0.02142
11:100289918:G:T	49	98	0.89	0.05265
11:100289970:A:G	49	100	1	0.02033
11:100290140:C:A	49	93.9	0.99	0.4847
11:100290228:C:A	49	98	0.99	0.4944
11:100290291:A:G	50	100	0.99	0.01707
11:100290310:G:A	50	98	1	0.3393
11:100290452:G:A	48	95.8	0.9	0.03722
11:100290956:C:G	50	100	1	0.02469
11:100291312:T:C	50	100	1	0.02487
11:100291434:T:A	47	89.4	1	0.1877
11:100291436:T:G	47	83	1	0.1961
11:100291502:G:A	50	98	0.97	0.03903
11:100291543:G:A	50	100	0.94	0.09513
11:100292111:A:C	50	100	1	0.05519
11:100292275:C:T	50	100	0.97	0.01162
11:100292524:A:T	50	100	0.98	0.07262
11:100292598:C:T	50	100	1	0.02142
11:100292853:C:G	50	98	0.98	0.2636
11:100293168:C:T	50	98	0.99	0.2869
11:100293225:A:G	50	98	0.99	0.2976
11:100293316:T:C	50	100	1	0.01035
11:100293334:G:C	50	98	1	0.1665
11:100293582:C:T	50	98	0.99	0.2958
11:100294320:G:A	50	100	1	0.01017
11:100294465:C:T	50	100	1	0.02887
11:100294543:A:G	50	100	0.99	0.01797
11:100294599:G:A	49	100	0.99	0.2874
11:100294663:T:C	50	100	0.98	0.07244
11:100294763:C:T	50	100	0.97	0.01144
11:100294776:G:A	50	100	0.89	0.02233
11:100295006:G:A	50	100	0.98	0.07298
11:100295058:T:C	50	100	1	0.3845
11:100295953:A:T	50	100	0.99	0.4887
11:100295987:C:A	50	100	0.99	0.4891
11:100296148:G:A	50	100	0.99	0.297
11:100296154:T:C	50	100	0.99	0.1309
11:100296159:C:T	50	100	0.98	0.07208
11:100296187:T:C	50	100	1	0.02106
11:100296262:C:G	50	100	0.99	0.1305
11:100296575:C:G	50	98	0.99	0.3005
11:100296948:T:C	50	100	1	0.02106
11:100297557:C:T	50	100	1	0.1313
11:100297773:A:C	50	100	0.97	0.01144
11:100297983:T:C	50	100	1	0.0236
11:100297988:G:A	50	100	1	0.01616
11:100298074:A:G	50	100	0.96	0.01888
11:100298447:T:C	50	100	1	0.1645
11:100298505:T:G	50	100	0.99	0.07099
11:100298899:T:G	50	100	0.86	0.01616
11:100298976:T:G	50	100	0.99	0.3696
11:100299097:A:G	50	100	0.99	0.3789
11:100300070:C:A	50	100	0.99	0.01997
11:100300223:A:G	50	100	0.96	0.2242
11:100300695:T:C	50	100	0.99	0.01107
11:100300713:A:G	50	100	0.96	0.01543
11:100300749:A:G	50	96	0.96	0.1316
11:100300751:A:G	50	94	0.9	0.1013
11:100301193:A:C	50	98	0.96	0.3847
11:100301318:A:G	50	98	0.97	0.06409
11:100301488:T:C	50	100	0.67	0.01107
11:100302007:C:A	50	100	1	0.01289
11:100302504:G:T	50	98	0.97	0.02306
11:100302656:T:C	50	100	0.98	0.3513
11:100302762:C:A	50	100	0.99	0.4041
11:100302805:A:G	50	100	0.98	0.06518
11:100302926:T:C	50	100	0.89	0.01997
11:100303166:T:C	50	100	1	0.01307
11:100303357:A:T	50	100	0.95	0.3755
11:100303510:A:G	50	100	0.98	0.408
11:100303610:G:A	50	100	0.99	0.4041
11:100303637:C:T	50	100	0.99	0.02306
11:100304637:T:C	50	100	0.99	0.386
11:100305049:C:T	50	98	0.98	0.07607
11:100305090:C:T	50	100	0.99	0.4092
11:100305313:A:G	50	100	0.97	0.01107
11:100305968:C:G	50	100	0.98	0.01416
11:100306002:A:T	50	100	0.98	0.01416
11:100307109:G:A	50	100	1	0.01416
11:100307808:T:C	50	100	0.99	0.408
11:100308494:G:A	50	100	0.78	0.02433
11:100308584:C:G	50	100	1	0.02324
11:100310374:A:G	50	100	0.99	0.01235
11:100312099:G:A	50	100	0.98	0.01053
11:100312267:G:T	50	100	0.97	0.0167
11:100312578:T:C	50	100	0.99	0.4401
11:100312653:A:T	49	100	0.97	0.1311
11:100312725:A:G	50	100	0.99	0.01943
11:100312853:C:G	50	100	0.99	0.3546
11:100312925:A:C	50	100	0.98	0.3911
11:100312928:G:C	50	100	0.95	0.1963
11:100313005:G:A	50	100	1	0.01126
11:100313286:T:C	50	100	0.67	0.02324
11:100313844:G:A	50	100	0.99	0.01979
11:100314108:C:T	50	100	0.98	0.0207
11:100314270:A:G	50	100	0.98	0.06609
11:100314325:T:G	50	100	0.98	0.0207
11:100314396:T:C	50	100	0.99	0.4
11:100314620:T:C	50	100	0.97	0.06627
11:100314829:A:C	50	100	1	0.01107
11:100314984:C:A	50	100	0.99	0.4043
11:100315061:G:T	50	100	0.97	0.0207
11:100315343:G:T	50	100	1	0.01289
11:100315571:A:C	50	100	0.99	0.4159
11:100315649:G:C	50	100	0.99	0.01271
11:100315713:A:C	50	100	1	0.01107
11:100315889:C:G	50	100	0.98	0.01997
11:100316148:A:C	50	100	0.98	0.3983
11:100316367:C:T	50	100	0.99	0.02033
11:100316454:T:C	50	100	0.99	0.01162
11:100316495:C:T	50	100	0.95	0.02052
11:100316677:T:A	50	100	1	0.01071
11:100316681:A:G	50	100	0.99	0.01434
11:100316717:C:T	50	100	0.95	0.1298
11:100317050:T:G	50	96	0.96	0.2789
11:100317222:A:C	50	100	1	0.02542
11:100317747:C:T	50	100	0.97	0.06028
11:100317970:G:A	50	98	0.96	0.207
11:100318058:A:G	50	100	0.99	0.02415
11:100318092:T:G	50	100	0.8	0.01307
11:100318097:C:T	50	100	0.82	0.01307
11:100318165:C:T	50	100	0.97	0.1109
11:100318198:G:A	49	100	0.99	0.02905
11:100318243:A:G	49	85.7	0.68	0.01652
11:100318244:A:G	48	87.5	0.95	0.1707
11:100318386:G:C	50	100	0.98	0.4372
11:100318598:T:C	50	100	0.98	0.4176
11:100318907:G:A	50	100	1	0.02378
11:100318950:A:G	50	100	0.98	0.3139
11:100319158:T:C	50	100	0.96	0.1144
11:100319160:T:A	50	100	0.99	0.02633
11:100319643:T:A	50	100	1	0.01126
11:100319919:C:T	50	100	1	0.04884
11:100320384:A:G	50	100	0.97	0.01489
11:100320477:C:T	50	100	1	0.04884
11:100320650:C:A	50	100	0.96	0.1064
11:100320840:C:G	50	100	1	0.03958
11:100321529:T:G	50	100	0.97	0.06028
11:100321947:T:C	50	100	1	0.01398
11:100322002:G:T	50	100	0.97	0.06028
11:100322106:A:G	50	100	0.98	0.1084
11:100322330:T:C	50	100	0.98	0.3787
11:100322469:G:C	50	100	0.97	0.01489
11:100322845:A:C	50	100	0.97	0.01489
11:100322846:T:A	50	100	0.95	0.02887
11:100322851:A:T	50	100	0.96	0.06028
11:100323644:C:T	50	100	0.83	0.05174
11:100324055:T:C	50	100	1	0.04412
11:100324283:A:T	50	100	0.9	0.04575
11:100324465:T:A	50	100	0.99	0.01398
11:100324814:A:G	50	100	1	0.1038
11:100325856:T:A	50	98	0.98	0.01707
11:100326124:T:A	50	100	0.88	0.01289
11:100326775:G:T	50	100	0.97	0.05102
11:100326895:G:T	50	100	0.98	0.2533
11:100327073:T:C	50	100	0.98	0.01707
11:100327507:G:T	50	100	0.98	0.2665
11:100327831:T:C	50	100	0.98	0.01707
11:100328015:T:C	50	100	0.99	0.01126
11:100328227:A:C	50	100	1	0.02179
11:100328387:T:C	50	100	1	0.05991
11:100328720:T:C	50	98	0.98	0.2938
11:100329544:G:A	50	100	1	0.1826
11:100329584:A:G	50	100	1	0.0512
11:100329685:A:G	50	100	1	0.2208
11:100329883:G:A	50	100	1	0.221
11:100329994:C:G	50	98	1	0.2075
11:100330041:A:T	50	98	0.99	0.157
11:100330107:C:T	50	100	0.99	0.2932
11:100330131:A:T	50	100	1	0.02451
11:100331143:T:C	50	100	0.83	0.01271
11:100331501:G:C	50	100	0.99	0.0285
11:100331948:C:G	50	100	1	0.03776
11:100332082:C:T	50	100	0.97	0.1187
11:100332186:A:G	50	100	0.83	0.01307
11:100332322:C:T	50	100	0.97	0.1186
11:100332335:G:A	50	100	0.99	0.01725
11:100332501:C:T	50	100	0.99	0.4272
11:100332601:A:C	50	100	0.99	0.2093
11:100332805:T:C	50	100	1	0.01416
11:100333059:C:T	50	100	1	0.02869
11:100333253:C:T	50	100	1	0.02832
11:100333455:G:A	50	100	1	0.05174
11:100333766:C:G	50	100	1	0.02832
11:100333925:T:A	50	98	0.99	0.2208
11:100334001:C:T	50	100	1	0.01144
11:100334276:A:G	50	98	0.99	0.2578
11:100334518:G:A	50	100	0.98	0.1186
11:100334647:G:A	50	100	1	0.02451
11:100334798:G:A	50	100	1	0.02832
11:100334878:G:T	50	100	1	0.03758
11:100335112:A:G	50	100	1	0.205
11:100335344:T:G	50	100	1	0.0374
11:100335533:C:T	50	98	1	0.01707
11:100336748:G:A	50	100	1	0.03758
11:100336768:C:T	50	98	0.99	0.3152
11:100336803:G:T	50	100	0.83	0.01307
11:100336906:G:A	50	100	0.99	0.2565
11:100336999:A:C	50	100	1	0.2066
11:100337069:C:T	50	100	1	0.03758
11:100337238:C:A	50	100	1	0.03758
11:100337424:C:G	50	100	0.99	0.244
11:100338093:A:G	50	100	0.87	0.03776
11:100338219:C:T	50	98	1	0.02796
11:100338635:G:T	50	100	0.99	0.02033
11:100339039:T:C	50	100	1	0.01126
11:100339050:C:T	50	100	0.9	0.01289
11:100339471:C:A	50	100	1	0.1803
11:100339566:G:A	50	100	0.93	0.05283
11:100339591:G:A	50	100	1	0.1799
11:100339695:A:G	50	100	0.99	0.2578
11:100340173:T:C	50	100	0.95	0.06627
11:100340179:G:A	50	100	0.96	0.06935
11:100340300:T:G	50	98	0.99	0.2449
11:100341245:C:T	50	100	1	0.01198
11:100341538:T:G	50	100	0.99	0.2587
11:100342532:A:G	50	98	0.91	0.02015
11:100342635:C:T	50	100	0.92	0.01725
11:100342666:C:G	50	100	1	0.01688
11:100342849:T:C	50	100	0.9	0.01289
11:100342922:A:C	50	100	1	0.1834
11:100343018:G:A	50	100	1	0.03794
11:100343764:C:T	50	100	1	0.03794
11:100343959:C:T	50	98	0.99	0.2685
11:100345011:A:C	50	100	1	0.02832
11:100345187:T:A	50	100	0.94	0.03431
11:100345282:C:T	50	100	1	0.1946
11:100345759:T:A	50	100	1	0.1825
11:100345902:G:T	50	100	1	0.02233
11:100345969:C:T	50	100	1	0.2231
11:100345994:A:G	50	100	0.99	0.3816
11:100346642:C:G	50	100	1	0.04412
11:100346703:A:T	50	98	1	0.1866
11:100346891:G:A	50	100	0.99	0.1313
11:100347213:G:A	50	100	0.99	0.167
11:100347222:G:C	50	98	0.99	0.2809
11:100347901:A:T	50	100	0.99	0.02814
11:100347908:C:T	50	98	1	0.2807
11:100348206:C:A	50	98	1	0.2402
11:100348773:A:G	50	100	1	0.02578
11:100349303:A:G	50	100	0.99	0.2741
11:100349469:C:T	50	100	1	0.01071
11:100349582:A:G	50	100	1	0.01398
11:100350180:C:A	50	100	0.99	0.02814
11:100350865:A:T	50	100	1	0.03794
11:100351093:A:G	50	100	1	0.2046
11:100351104:T:C	50	100	1	0.02233
11:100351434:T:C	50	98	0.96	0.1086
11:100351525:A:G	50	100	1	0.03794
11:100352085:G:C	50	100	1	0.02251
11:100352647:T:G	50	100	0.99	0.2342
11:100352662:G:T	50	100	0.99	0.2342
11:100352905:A:G	50	100	0.99	0.2925
11:100353064:A:G	50	100	0.96	0.03813
11:100353617:G:A	50	100	0.81	0.01144
11:100353853:A:G	50	100	0.93	0.02814
11:100353931:G:A	50	98	0.98	0.09314
11:100354129:G:A	50	100	0.97	0.04375
11:100354173:C:G	50	98	0.99	0.04993
11:100354654:A:G	50	100	0.96	0.4517
11:100355384:G:A	50	98	0.97	0.03377
11:100355998:A:G	50	100	0.96	0.03341
11:100356042:A:G	50	98	0.93	0.285
11:100356087:T:G	50	100	0.99	0.01162
11:100356152:T:A	50	98	0.93	0.3025
11:100356169:G:A	50	100	0.98	0.02088
11:100356197:A:G	50	98	0.94	0.01906
11:100356231:C:T	50	98	0.91	0.2023
11:100356379:C:T	50	100	0.94	0.01452
11:100356616:A:G	50	96	0.95	0.4237
11:100356904:G:T	50	100	0.97	0.289
11:100357813:G:A	50	98	0.99	0.4552
11:100357998:T:C	50	98	0.98	0.2266
11:100358351:G:C	50	100	1	0.01344
11:100358368:T:C	50	98	0.99	0.2988
11:100359373:C:T	50	100	0.99	0.4635
11:100359471:G:A	50	100	0.99	0.2253
11:100359891:T:A	50	98	0.99	0.03522
11:100361295:T:C	50	100	0.94	0.01507
11:100361390:G:A	50	98	1	0.4506
11:100361603:A:G	50	100	0.98	0.1407
11:100361636:T:C	50	100	0.8	0.01344
11:100361898:C:T	50	100	0.99	0.3001
11:100362424:C:T	50	100	0.99	0.4548
11:100363090:C:T	50	98	1	0.4548
11:100363134:T:C	50	98	0.99	0.3001
11:100363265:C:T	50	98	0.99	0.2997
11:100363495:T:C	50	100	0.95	0.01507
11:100363655:G:A	50	100	1	0.01362
11:100363656:G:A	50	100	0.99	0.1411
11:100363778:C:G	50	100	0.99	0.1422
11:100363874:G:A	50	100	1	0.0138
11:100363918:A:T	50	100	0.99	0.2355
11:100364316:A:G	50	100	0.9	0.02124
11:100364806:T:C	50	100	0.99	0.1422
11:100365240:T:C	50	100	0.91	0.01144
11:100365583:T:C	50	100	0.92	0.01434
11:100367196:G:A	50	100	1	0.4539
11:100367212:C:A	50	100	0.93	0.03431
11:100367562:C:T	50	100	0.99	0.4483
11:100367664:A:G	50	100	0.97	0.1407
11:100367706:C:T	50	100	1	0.01779
11:100368083:T:G	50	100	0.98	0.2204
11:100368717:G:T	50	100	1	0.0138
11:100369049:T:C	50	100	0.98	0.03014
11:100369567:A:C	50	100	0.93	0.03413
11:100371001:A:G	50	98	0.98	0.2397
11:100371182:C:T	50	100	0.98	0.4611
11:100371619:T:G	50	98	0.98	0.2422
11:100372245:A:G	50	98	0.98	0.2398
11:100372747:G:A	50	100	0.99	0.3034
11:100372955:T:C	50	100	1	0.01707
11:100373417:T:A	50	100	0.99	0.1986
11:100373419:T:G	50	100	1	0.01235
11:100373771:C:A	50	100	1	0.01961
11:100374177:G:A	50	100	0.99	0.303
11:100374821:A:C	50	100	1	0.02451
11:100375307:A:G	50	100	0.99	0.01652
11:100375844:A:C	50	100	0.98	0.3524
11:100375896:T:C	50	100	0.98	0.3486
11:100376082:T:C	50	100	0.91	0.01271
11:100376167:T:C	50	100	1	0.01198
11:100376228:T:C	50	100	0.98	0.3224
11:100376461:A:C	50	100	0.98	0.08606
11:100377231:G:A	50	100	1	0.02433
11:100377590:C:A	50	100	0.99	0.2431
11:100378042:T:C	50	100	0.99	0.2531
11:100378290:G:T	50	100	1	0.01707
11:100378428:A:G	50	100	1	0.02233
11:100378486:C:G	50	100	0.99	0.254
11:100378596:G:C	50	100	0.99	0.3322
11:100378639:G:T	50	100	0.99	0.01761
11:100378736:C:G	50	100	1	0.01652
11:100378769:A:G	50	100	1	0.3063
11:100378989:G:A	50	100	1	0.0167
11:100379018:A:G	50	100	0.99	0.3324
11:100380477:C:G	50	100	0.97	0.02197
11:100380767:A:G	50	100	1	0.01216
11:100380953:T:G	50	100	1	0.03322
11:100381001:C:G	50	100	1	0.0158
11:100381597:T:A	50	100	0.99	0.3308
11:100381600:G:A	50	100	0.99	0.331
11:100381923:G:C	50	98	0.99	0.2562
11:100382562:G:A	50	100	0.92	0.02088
11:100383535:C:T	50	100	0.99	0.1178
11:100384103:T:A	50	100	1	0.0256
11:100384249:G:A	50	100	0.97	0.06863
11:100384531:C:T	50	100	0.98	0.0138
11:100384904:C:T	50	100	1	0.3023
11:100385044:G:T	50	100	0.99	0.2723
11:100385519:T:C	50	100	1	0.3048
11:100385612:G:T	50	100	0.99	0.1153
11:100385641:A:G	50	100	1	0.3301
11:100385884:G:A	50	100	1	0.3135
11:100386630:A:C	50	100	0.97	0.1033
11:100387023:G:A	49	100	0.88	0.01707
11:100387376:G:A	50	100	1	0.3183
11:100387453:G:C	50	100	0.98	0.1195
11:100387656:C:T	50	98	0.98	0.2155
11:100387691:G:A	50	100	0.99	0.2239
11:100388484:C:A	50	100	0.99	0.01852
11:100388532:G:A	50	100	1	0.05192
11:100388616:C:T	50	100	0.85	0.01126
11:100388720:C:T	50	100	0.98	0.1033
11:100388917:T:C	50	100	0.99	0.317
11:100389022:T:C	50	100	1	0.0167
11:100389121:G:C	50	100	0.98	0.01271
11:100389341:A:G	50	100	1	0.01997
11:100389488:A:G	50	100	0.98	0.1035
11:100389734:T:C	50	100	0.86	0.01126
11:100390601:A:G	50	100	1	0.317
11:100390965:A:G	50	100	0.98	0.1213
11:100391029:A:G	50	100	1	0.01688
11:100391739:A:T	50	100	0.99	0.2269
11:100391747:C:T	50	100	0.86	0.01289
11:100391943:C:T	50	100	0.96	0.01943
11:100392008:T:G	50	100	1	0.06681
11:100392161:G:T	50	100	1	0.2433
11:100392322:T:C	50	100	0.99	0.2257
11:100392524:G:A	50	100	1	0.2435
11:100392725:A:G	50	100	1	0.3326
11:100393157:A:G	50	100	1	0.01906
11:100393207:T:C	50	100	1	0.01924
11:100393475:C:A	50	100	1	0.01634
11:100393527:C:G	50	100	1	0.01743
11:100393590:C:T	50	100	0.98	0.0138
11:100394429:G:T	50	100	0.88	0.01271
11:100394549:T:C	50	100	0.94	0.02397
11:100395302:T:C	50	100	1	0.3302
11:100395496:C:T	50	100	0.99	0.2409
11:100395515:T:C	50	100	0.96	0.01561
11:100395979:T:C	50	100	1	0.0354
11:100396173:G:A	50	100	0.97	0.1044
11:100396768:T:C	50	98	1	0.0187
11:100397956:T:G	24	95.8	0.79	0.02669
11:100397958:T:G	29	100	0.76	0.01035
11:100397976:T:G	34	91.2	0.96	0.1131
11:100397996:T:C	34	100	0.76	0.07534
11:100397998:T:C	30	83.3	0.87	0.3221
11:100398586:A:G	50	100	0.96	0.0158
11:100398619:C:T	50	98	1	0.2449
11:100398844:T:C	50	100	0.94	0.0167
11:100399233:T:C	50	100	0.99	0.3381
11:100399528:T:A	50	100	1	0.2458
11:100399878:A:G	50	100	1	0.02378
11:100400219:T:G	50	100	1	0.2716
11:100400307:C:A	50	100	1	0.3755
11:100400504:T:C	50	100	1	0.3341
11:100400738:A:G	50	100	1	0.3399
11:100400987:T:C	50	100	1	0.3261
11:100401742:A:G	50	100	0.99	0.03558
11:100402022:C:A	50	100	1	0.01688
11:100402241:C:A	50	100	1	0.3257
11:100402673:T:A	50	100	1	0.423
11:100402783:A:G	50	100	1	0.4219
11:100402803:A:G	50	100	0.99	0.3435
11:100402980:T:C	50	100	1	0.02941
11:100403359:T:C	50	100	1	0.3353
11:100403389:C:T	50	100	1	0.3769
11:100404038:A:T	50	100	1	0.01688
11:100404565:G:A	50	100	0.98	0.1843
11:100404786:A:G	50	100	1	0.02941
11:100405666:T:C	50	100	1	0.02378
11:100405902:T:C	50	100	0.98	0.2046
11:100406055:G:A	50	100	0.99	0.2248
11:100406167:T:C	50	100	0.99	0.02179
11:100406446:A:G	50	100	1	0.3402
11:100406988:T:A	50	100	0.99	0.2525
11:100407145:A:G	50	100	0.99	0.2525
11:100407297:G:C	50	100	0.99	0.2525
11:100407536:C:T	50	100	1	0.01979
11:100407582:C:T	50	100	1	0.01071
11:100408093:A:C	50	100	1	0.02941
11:100408152:G:A	50	100	1	0.01198
11:100408470:G:A	50	98	1	0.3362
11:100408506:C:G	50	100	0.97	0.01307
11:100408624:T:A	50	100	0.95	0.01943
11:100408648:G:A	50	100	1	0.3656
11:100408780:T:A	50	100	1	0.2455
11:100408855:C:G	50	100	1	0.2455
11:100408903:A:C	50	100	0.99	0.02124
11:100409026:T:C	50	100	1	0.01688
11:100409040:C:T	50	100	1	0.3656
11:100409094:G:C	50	100	1	0.0118
11:100409162:T:C	50	100	1	0.317
11:100409195:T:C	50	100	1	0.01216
11:100409205:C:T	50	100	1	0.3172
11:100409207:T:C	50	100	1	0.01198
11:100409213:G:A	50	100	1	0.01198
11:100409239:A:G	50	100	1	0.406
11:100409379:C:G	50	100	1	0.2513
11:100409425:G:C	50	100	1	0.01688
11:100409464:T:G	50	100	0.96	0.01452
11:100409485:G:A	50	100	0.99	0.01325
11:100409504:G:A	50	100	0.89	0.02669
11:100409534:C:T	50	98	0.94	0.04993
11:100409540:G:A	50	100	1	0.01688
11:100409623:A:C	48	97.9	1	0.01253
11:100409635:T:G	43	83.7	1	0.3168
11:100409719:T:C	48	87.5	0.99	0.3428
11:100409756:G:C	49	100	0.95	0.01834
11:100409763:A:G	50	98	1	0.02941
11:100409816:A:G	50	94	1	0.3426
11:100410113:G:A	50	100	1	0.04012
11:100410129:C:T	50	100	1	0.3484
11:100410197:A:G	50	100	1	0.01216
11:100410245:C:T	50	100	1	0.01307
11:100410341:T:C	50	100	1	0.317
11:100410482:A:G	50	100	1	0.2455
11:100410506:C:T	50	100	1	0.01707
11:100410560:G:A	50	100	0.99	0.1538
11:100410608:C:T	50	100	1	0.3655
11:100410801:A:G	50	98	1	0.3655
11:100410817:C:T	50	98	1	0.3168
11:100410974:A:T	50	100	1	0.3348
11:100411009:C:A	50	100	1	0.01906
11:100411111:T:G	50	100	1	0.01979
11:100411117:G:A	48	93.8	1	0.3695
11:100411225:C:A	50	100	1	0.01307
11:100411273:C:A	49	98	1	0.3266
11:100411305:C:G	48	97.9	0.98	0.1044
11:100411362:A:G	48	97.9	1	0.03667
11:100411376:T:C	49	100	1	0.01253
11:100411428:C:T	49	100	1	0.02941
11:100411452:A:T	50	100	1	0.06137
11:100411618:C:A	50	98	0.99	0.2487
11:100411622:G:A	50	92	0.92	0.1058
11:100411623:A:C	50	90	0.92	0.09114
11:100411650:A:G	50	86	0.92	0.0866
11:100411651:A:T	50	86	0.91	0.1082
11:100411653:G:C	50	86	0.91	0.0866
11:100411700:A:C	50	100	0.99	0.0846
11:100411712:C:T	50	100	1	0.02578
11:100411767:C:T	49	91.8	1	0.3756
11:100411773:G:A	49	89.8	1	0.3355
11:100411797:C:A	49	100	0.96	0.01362
11:100411811:C:T	49	100	1	0.01307
11:100411910:C:A	46	87	0.98	0.1006
11:100412101:A:C	48	100	1	0.02996
11:100412129:T:G	49	100	1	0.01979
11:100412158:C:A	43	93	0.97	0.4294
11:100412389:T:A	37	91.9	1	0.3252
11:100412535:G:C	40	92.5	0.93	0.04521
11:100412652:G:A	47	85.1	1	0.3404
11:100412966:C:G	49	100	0.96	0.02215
11:100412996:G:T	49	98	0.97	0.1478
11:100413023:A:C	50	100	0.98	0.1019
11:100413042:G:C	50	100	0.98	0.02215
11:100413089:T:G	49	98	1	0.195
11:100413194:G:C	49	95.9	1	0.3404
11:100413427:G:C	50	82	1	0.3548
11:100413543:C:T	47	100	1	0.01198
11:100413582:A:G	47	83	1	0.3473
11:100413594:A:G	48	77.1	1	0.3404
11:100413634:A:T	48	100	0.98	0.0138
11:100413823:A:G	42	100	1	0.03994
11:100414031:G:A	48	100	1	0.02941
11:100414084:C:A	35	91.4	0.99	0.2244
11:100414151:G:A	48	97.9	0.91	0.03831
11:100414622:T:C	50	100	1	0.03994
11:100414656:G:C	49	93.9	1	0.3735
11:100414683:C:G	50	92	1	0.244
11:100414685:A:G	50	100	1	0.3339
11:100414711:C:A	50	92	1	0.3747
11:100414780:G:T	50	100	0.99	0.01198
11:100415082:A:T	50	100	0.99	0.01053
11:100415084:G:A	50	98	1	0.3466
11:100415478:T:C	50	100	1	0.3404
11:100415488:G:A	50	100	1	0.03976
11:100415513:T:G	50	100	1	0.3402
11:100415716:T:C	50	100	0.99	0.2044
11:100415812:G:A	50	100	1	0.01688
11:100415915:A:T	50	100	1	0.01598
11:100416058:G:T	50	100	1	0.01688
11:100416059:A:C	50	100	1	0.01688
11:100416499:T:C	50	100	1	0.01307
11:100416528:T:C	50	100	1	0.3275
11:100416680:A:G	50	100	0.99	0.1153
11:100417016:T:C	50	100	1	0.348
11:100417289:G:A	50	100	1	0.01979
11:100417295:T:C	50	100	1	0.3482
11:100417334:C:G	50	100	1	0.01216
11:100417757:T:C	50	100	1	0.3264
11:100417882:C:A	50	100	1	0.3255
11:100417946:A:C	50	100	1	0.3482
11:100418245:A:G	50	100	1	0.01761
11:100418272:C:T	50	100	1	0.3482
11:100418274:A:C	50	100	1	0.3482
11:100418634:T:C	50	98	1	0.4147
11:100418686:G:C	50	100	1	0.3401
11:100418738:C:T	50	100	0.98	0.1006
11:100418800:C:T	50	100	0.98	0.01398
11:100419177:G:A	50	100	0.98	0.02179
11:100419877:G:C	50	100	1	0.01307
11:100420329:G:T	50	100	1	0.3794
11:100420370:A:C	50	100	0.99	0.08479
11:100420517:T:C	50	100	0.98	0.1022
11:100420586:A:T	50	100	1	0.3342
11:100420628:T:G	50	100	1	0.01688
11:100420634:G:T	50	100	0.98	0.1015
11:100420653:C:T	50	100	1	0.02233
11:100420703:A:G	50	100	1	0.3344
11:100421021:G:T	50	100	1	0.3749
11:100421143:T:A	49	100	1	0.3794
11:100421168:A:G	50	100	1	0.01688
11:100421289:G:A	50	100	1	0.02941
11:100421426:G:T	50	100	1	0.02941
11:100421597:T:C	50	100	1	0.01598
11:100421750:T:C	50	100	1	0.01688
11:100421923:C:A	50	100	1	0.3796
11:100423727:A:C	50	100	1	0.02941
11:100424069:C:T	50	100	1	0.01961
11:100424435:A:G	50	100	0.99	0.191
11:100424441:G:C	50	100	1	0.01307
11:100424790:T:C	50	100	1	0.3115
11:100424835:T:G	50	100	1	0.02941
11:100425216:G:C	50	100	1	0.2707
11:100425250:A:G	50	100	1	0.3155
11:100425685:G:A	50	100	1	0.3163
11:100425874:G:A	50	100	0.99	0.2565
11:100426108:G:A	50	100	1	0.01344
11:100426940:A:G	50	100	1	0.01307
11:100427446:T:C	50	100	1	0.01235
11:100427690:C:G	50	100	1	0.3408
11:100427727:A:C	50	100	1	0.2491
11:100428355:T:C	50	100	1	0.01253
11:100429181:G:A	50	100	1	0.3306
11:100429393:T:G	50	100	1	0.04847
11:100429401:G:A	50	100	1	0.01307
11:100430117:G:C	50	100	1	0.3259
11:100430407:G:A	50	100	1	0.01344
11:100430408:G:T	50	100	1	0.01307
11:100430414:C:T	50	98	1	0.02596
11:100430608:A:C	50	100	1	0.01688
11:100430618:T:G	50	100	1	0.04248
11:100430622:G:A	50	100	1	0.04267
11:100430628:C:T	50	98	0.99	0.2032
11:100430729:A:C	50	100	1	0.01216
11:100431154:A:T	50	100	1	0.02251
11:100431262:A:G	50	100	1	0.01107
11:100431417:G:A	50	100	1	0.01707
11:100431548:A:G	50	100	0.99	0.01198
11:100431775:C:G	50	100	1	0.04267
11:100432842:G:C	50	100	1	0.01688
11:100432946:A:T	50	100	0.98	0.06409
11:100433882:T:C	50	98	0.99	0.3922
11:100434075:C:A	50	100	1	0.01198
11:100434196:C:G	50	100	1	0.0118
11:100434599:G:A	50	100	1	0.01997
11:100434765:T:C	50	98	0.99	0.3922
11:100435455:G:A	50	100	1	0.03304
11:100435952:C:T	50	100	0.99	0.2429
11:100436293:G:A	50	100	0.79	0.01779
11:100436404:C:T	50	98	1	0.02324
11:100436459:G:A	50	100	1	0.01561
11:100436570:A:T	50	100	0.99	0.2495
11:100436911:A:G	50	100	1	0.01688
11:100437290:A:G	50	100	0.99	0.2674
11:100437720:C:G	50	100	0.99	0.1494
11:100437782:T:G	50	100	0.95	0.01017
11:100437868:T:A	50	100	0.99	0.496
11:100438094:A:C	50	100	1	0.03613
11:100438387:G:A	50	100	1	0.0138
11:100438525:G:A	50	100	1	0.01997
11:100439357:G:A	50	98	0.99	0.08842
11:100439481:T:G	50	100	1	0.01307
11:100439501:A:C	50	100	1	0.4479
11:100440091:G:T	50	100	1	0.01997
11:100440413:T:C	50	100	1	0.01307
11:100440660:G:T	50	100	0.86	0.01852
11:100440873:A:G	50	100	1	0.01688
11:100441492:G:A	50	100	0.99	0.1714
11:100441558:C:T	50	100	1	0.01997
11:100441644:A:G	50	100	1	0.01688
11:100441789:A:T	50	100	1	0.01307
11:100441906:C:T	50	100	1	0.2447
11:100442219:T:C	50	100	1	0.01017
11:100442701:A:G	50	100	1	0.2516
11:100442810:T:C	50	100	1	0.486
11:100442883:T:C	50	100	1	0.2516
11:100443228:G:A	50	100	1	0.03813
11:100443467:T:C	50	100	1	0.2687
11:100443611:T:C	50	100	1	0.0118
11:100443721:G:A	50	100	0.99	0.216
11:100444009:T:C	50	100	1	0.4862
11:100444111:C:G	49	100	1	0.0118
11:100444436:G:T	50	100	1	0.01634
11:100444569:A:G	50	100	1	0.25
11:100444997:A:T	50	100	1	0.01634
11:100445400:A:T	50	100	1	0.2155
11:100445535:T:A	50	100	1	0.01307
11:100445628:G:A	50	100	1	0.01997
11:100446222:A:T	50	100	1	0.1934
11:100446241:A:G	50	100	1	0.01688
11:100446975:C:T	50	100	0.96	0.01017
11:100447041:T:G	50	100	1	0.1935
11:100447121:G:A	50	100	1	0.0118
11:100447286:G:A	50	100	1	0.2674
11:100447443:G:A	50	100	0.99	0.2168
11:100447488:A:G	50	100	1	0.3208
11:100447544:G:A	50	98	0.98	0.1028
11:100447712:A:T	50	100	1	0.1935
11:100447837:G:A	50	100	1	0.299
11:100448087:A:G	50	100	1	0.4417
11:100448332:T:G	50	100	0.98	0.08642
11:100448541:C:A	50	100	1	0.3068
11:100449153:C:G	50	100	1	0.01198
11:100449185:T:G	50	100	1	0.4978
11:100449759:C:T	50	100	1	0.01307
11:100449854:A:G	50	100	1	0.4858
11:100450409:A:G	50	100	1	0.4858
11:100450482:T:C	50	100	1	0.01144
11:100450633:C:T	50	100	0.93	0.01725
11:100450851:G:C	50	100	1	0.0138
11:100451368:A:G	50	100	1	0.01688
11:100451469:G:T	50	100	1	0.01688
11:100451652:C:A	50	100	0.99	0.01979
11:100451697:C:T	50	100	0.98	0.114
11:100451851:T:C	50	100	0.99	0.2211
11:100451859:G:T	50	100	0.99	0.1939
11:100451896:G:A	50	100	1	0.0118
11:100452003:C:G	50	100	0.99	0.2271
11:100452039:G:A	50	100	0.99	0.1924
11:100452122:C:G	50	100	1	0.4751
11:100452180:G:A	50	100	0.99	0.01035
11:100452276:A:G	50	100	0.83	0.01071
11:100452283:C:T	50	100	0.98	0.01652
11:100452312:C:A	50	100	0.99	0.01979
11:100452448:T:A	47	100	0.98	0.01144
11:100452472:G:C	45	95.6	1	0.2881
11:100452510:C:T	48	95.8	0.67	0.01398
11:100452567:G:C	38	92.1	0.99	0.2208
11:100452574:A:G	45	97.8	0.98	0.01362
11:100452835:G:A	40	85	1	0.2404
11:100453097:C:T	50	98	0.94	0.01235
11:100453263:G:A	50	100	0.99	0.01307
11:100453386:A:C	50	100	0.99	0.0138
11:100453475:G:A	50	100	0.97	0.0138
11:100453483:C:A	50	100	0.98	0.1008
11:100453546:G:C	50	100	0.99	0.01979
11:100453616:T:C	50	100	1	0.01017
11:100453718:C:A	50	100	0.98	0.1451
11:100453823:A:C	50	100	0.89	0.01017
11:100453834:A:T	50	100	1	0.01997
11:100454047:A:T	50	98	0.99	0.01307
11:100454049:A:C	50	100	0.99	0.1658
11:100454434:C:G	50	100	1	0.01017
11:100454496:G:A	50	100	0.95	0.01017
11:100454499:C:T	50	100	1	0.01017
11:100454505:C:T	50	100	1	0.01616
11:100454508:T:C	50	100	0.98	0.1656
11:100454582:G:A	49	93.9	0.98	0.1754
11:100454586:T:C	50	92	0.98	0.1756
11:100454671:T:C	50	100	0.98	0.03286
11:100454878:T:A	48	95.8	0.99	0.3377
11:100455097:C:T	50	98	0.99	0.2943
11:100455132:C:A	50	100	1	0.01634
11:100455402:G:A	50	100	1	0.0118
11:100455404:A:C	50	98	1	0.3306
11:100455455:A:G	50	100	1	0.2781
11:100455456:A:T	50	100	1	0.2774
11:100455563:A:C	50	100	0.91	0.01307
11:100455594:A:G	50	100	1	0.01017
11:100455672:G:C	50	100	0.99	0.4746
11:100456202:C:T	49	98	0.98	0.1718
11:100456400:G:A	49	100	1	0.0216
11:100456408:C:T	50	98	0.99	0.1652
11:100456563:C:T	50	100	0.97	0.01416
11:100456594:C:A	50	100	1	0.0118
11:100456692:C:T	49	98	0.99	0.2133
11:100456744:T:C	40	90	0.99	0.4639
11:100456950:G:A	50	100	1	0.0118
11:100456964:G:A	50	100	0.99	0.474
11:100456985:G:A	50	100	1	0.01017
11:100457061:C:T	50	100	1	0.2611
11:100457237:A:G	49	100	0.76	0.01307
11:100457365:C:T	42	92.9	0.91	0.1042
11:100457803:C:G	50	100	1	0.01017
11:100458042:T:A	50	100	1	0.0118
11:100458209:G:A	50	100	0.98	0.09713
11:100458336:A:C	50	100	0.95	0.01235
11:100458494:A:G	50	100	1	0.01979
11:100458955:A:C	50	100	0.99	0.2279
11:100459081:T:C	50	100	1	0.01017
11:100459226:C:T	50	100	1	0.2346
11:100459318:G:A	50	100	1	0.01017
11:100459366:C:T	50	100	1	0.02052
11:100459454:A:C	50	98	0.99	0.1866
11:100459877:T:C	50	100	1	0.2288
11:100460917:G:A	50	100	1	0.0118
11:100460928:G:A	50	100	0.99	0.2264
11:100461269:C:A	50	100	1	0.02106
11:100461607:T:C	50	100	1	0.02106
11:100461634:C:A	50	96	0.96	0.05247
11:100461869:G:A	50	100	1	0.02251
11:100462025:G:C	50	100	0.99	0.102
11:100462790:T:A	50	100	1	0.01271
11:100462872:C:T	50	100	0.99	0.1015
11:100463334:C:T	50	100	1	0.01126
11:100463401:A:G	50	100	0.98	0.01325
11:100463455:T:C	50	100	1	0.1881
11:100463593:C:T	50	100	1	0.471
11:100464152:A:G	50	98	0.99	0.4573
11:100464554:C:T	50	96	0.96	0.05247
11:100464706:G:T	50	100	1	0.01979
11:100464754:T:A	49	98	0.99	0.3317
11:100464896:G:A	50	100	1	0.04412
11:100465102:C:T	50	100	1	0.02433
11:100465115:T:C	47	97.9	1	0.05265
11:100465152:G:A	41	90.2	1	0.4864
11:100465154:T:A	41	90.2	1	0.4608
11:100465269:C:T	50	90	0.99	0.4722
11:100465276:A:T	50	100	1	0.01725
11:100465921:G:C	50	100	1	0.2344
11:100466279:C:T	50	100	1	0.0216
11:100466497:T:C	50	100	1	0.0118
11:100466637:T:C	50	100	0.99	0.4475
11:100466725:G:A	50	98	0.91	0.02397
11:100466742:G:C	50	100	1	0.01017
11:100466934:A:C	50	100	1	0.01307
11:100466990:C:T	50	100	1	0.02269
11:100467105:C:A	50	100	1	0.0207
11:100467151:C:G	50	100	1	0.0216
11:100467152:A:G	50	100	1	0.01017
11:100467169:G:A	50	100	1	0.07771
11:100467195:A:T	50	100	0.99	0.1621
11:100467401:C:T	50	100	1	0.1082
11:100467402:G:A	50	100	1	0.01652
11:100467628:T:C	50	100	1	0.1449
11:100467679:G:A	50	100	1	0.04285
11:100467957:T:A	50	100	1	0.01634
11:100468058:C:G	50	100	1	0.01017
11:100468244:C:A	50	100	1	0.1019
11:100468679:C:T	50	100	0.98	0.01035
11:100468709:G:T	50	100	1	0.01979
11:100468788:G:A	50	100	1	0.1024
11:100469098:A:C	50	100	1	0.01017
11:100469671:C:T	50	100	1	0.01634
11:100470170:G:T	50	100	0.98	0.01017
11:100470270:C:T	50	100	1	0.01307
11:100470731:G:A	50	100	1	0.01017
11:100470751:C:T	50	100	1	0.07952
11:100470844:C:T	50	100	1	0.03649
11:100470882:G:A	50	100	1	0.1015
11:100472059:A:G	50	100	0.99	0.1233
11:100472149:C:T	50	100	1	0.09459
11:100472533:G:A	50	100	0.84	0.01344
11:100472629:A:C	50	100	0.99	0.474
11:100472941:C:A	50	100	0.99	0.06445
11:100472990:T:C	50	100	0.93	0.04448
11:100473328:C:T	50	100	1	0.3194
11:100473417:C:G	50	100	1	0.1598
11:100473473:T:C	50	100	1	0.05192
11:100474125:T:C	50	100	1	0.02106
11:100474233:C:T	50	98	0.99	0.01961
11:100474255:T:C	50	100	1	0.06046
11:100474351:A:G	50	100	1	0.0187
11:100474664:C:A	50	100	0.94	0.01797
11:100474707:A:G	50	98	1	0.3406
11:100474988:T:C	50	100	1	0.01634
11:100475355:C:T	50	100	1	0.03068
11:100475573:G:A	50	100	1	0.02106
11:100475662:A:C	50	100	1	0.291
11:100475688:A:C	50	100	1	0.01307
11:100475716:A:G	50	100	1	0.03776
11:100475824:G:A	50	98	0.95	0.1158
11:100476149:G:C	49	100	1	0.0187
11:100476166:C:T	49	98	0.96	0.02505
11:100476211:A:C	50	98	1	0.07789
11:100476217:A:C	50	96	1	0.09459
11:100476297:A:T	50	94	0.99	0.2366
11:100476490:G:C	50	96	1	0.2355
11:100476726:G:C	45	93.3	1	0.1127
11:100476762:C:T	49	98	0.99	0.392
11:100477037:G:A	50	100	0.86	0.01362
11:100477190:T:A	50	100	0.91	0.01707
11:100477193:C:G	49	98	0.99	0.06808
11:100477195:G:A	50	100	0.95	0.01707
11:100477199:C:T	50	100	0.95	0.01688
11:100477634:T:A	50	100	1	0.01634
11:100477656:T:C	50	100	1	0.3537
11:100477738:T:C	50	98	0.96	0.0276
11:100477759:A:G	50	100	0.94	0.01634
11:100477998:T:C	49	79.6	0.72	0.06191
11:100478114:C:T	50	100	1	0.01325
11:100478151:T:C	50	100	1	0.02124
11:100478345:C:T	50	100	1	0.05937
11:100478405:C:G	50	96	1	0.05047
11:100478435:T:C	50	100	1	0.01289
11:100478448:G:T	50	98	1	0.02723
11:100478585:T:C	49	83.7	0.78	0.04321
11:100478745:T:C	46	97.8	1	0.05174
11:100479111:T:A	49	98	0.99	0.07135
11:100479434:G:A	35	80	0.98	0.3391
11:100479603:A:G	50	100	0.99	0.02124
11:100479618:C:A	50	100	1	0.01289
11:100480257:G:T	50	100	0.97	0.01634
11:100480342:C:T	50	100	1	0.02723
11:100480506:G:T	49	100	0.93	0.02124
11:100480647:T:C	50	96	0.71	0.01707
11:100480689:A:T	50	100	1	0.05374
11:100480714:A:T	50	100	1	0.03922
11:100480721:C:G	50	96	0.79	0.03613
11:100480739:A:G	50	100	1	0.01307
11:100480824:G:C	49	100	0.99	0.03885
11:100480833:C:T	50	98	0.98	0.03867
11:100480862:G:A	50	98	0.96	0.03831
11:100480976:C:T	49	98	1	0.1137
11:100481155:A:T	37	97.3	0.96	0.09241
11:100481217:T:A	46	91.3	0.98	0.4822
11:100481289:G:A	50	100	0.97	0.02142
11:100481367:G:A	50	98	1	0.104
11:100481371:T:C	50	98	0.99	0.1458
11:100481379:G:T	50	100	0.99	0.0305
11:100481392:C:T	50	100	1	0.02306
11:100481406:T:G	50	98	0.99	0.01344
11:100481409:A:G	50	98	1	0.1806
11:100481411:A:G	50	98	0.99	0.01325
11:100481414:C:T	50	98	0.99	0.01325
11:100481416:T:C	50	98	0.99	0.01325
11:100481465:G:A	50	100	0.95	0.061
11:100481467:A:T	50	100	1	0.0305
11:100481473:A:C	50	100	1	0.05773
11:100481488:T:G	50	98	1	0.1806
11:100481490:T:A	50	100	1	0.05773
11:100481492:C:T	50	100	0.95	0.03631
11:100481493:G:A	50	96	0.99	0.02197
11:100481540:C:T	50	98	0.99	0.1434
11:100481630:T:G	50	100	1	0.01307
11:100481723:C:T	49	100	1	0.12
11:100482259:A:T	50	100	0.99	0.01325
11:100483065:C:T	50	100	0.91	0.01126
11:100483478:T:C	50	100	0.99	0.3455
11:100483680:C:T	50	100	1	0.01307
11:100483736:T:G	50	100	1	0.01307
11:100483767:C:T	50	100	1	0.03468
11:100484172:C:T	50	100	0.99	0.2295
11:100484520:G:C	50	100	1	0.02142
11:100484815:A:T	50	100	0.83	0.02869
11:100484831:T:A	50	100	1	0.01325
11:100484911:G:T	50	100	1	0.02142
11:100484940:A:G	50	100	1	0.01471
11:100485191:T:A	50	100	1	0.3499
11:100485395:A:C	50	100	0.78	0.01471
11:100485631:A:G	50	100	1	0.3486
11:100485717:T:A	50	100	1	0.02524
11:100485981:G:A	50	100	1	0.01779
11:100486015:T:C	50	100	1	0.02524
11:100486332:G:A	50	100	1	0.01325
11:100486953:C:G	50	100	0.99	0.01816
11:100486981:C:T	50	100	0.99	0.1411
11:100487023:C:T	50	100	1	0.404
11:100487117:C:G	50	100	1	0.1912
11:100487526:T:A	50	100	1	0.0345
11:100487623:A:G	50	100	1	0.02778
11:100487950:T:C	50	100	1	0.35
11:100488113:C:T	50	100	1	0.1184
11:100488392:C:T	50	100	1	0.3506
11:100488500:C:A	50	100	1	0.3502
11:100488783:T:C	50	100	1	0.02542
11:100488832:A:G	50	100	1	0.3448
11:100488882:C:T	50	100	1	0.0345
11:100488888:G:A	50	100	1	0.01307
11:100488957:G:A	50	100	0.99	0.01816
11:100489462:G:A	50	100	0.99	0.01816
11:100489591:C:T	50	100	1	0.01325
11:100489630:G:C	50	100	1	0.01307
11:100489762:A:G	50	100	0.98	0.01216
11:100489868:G:T	50	100	1	0.1198
11:100490380:G:A	50	100	1	0.0216
11:100490476:G:A	50	100	1	0.1198
11:100490684:C:T	50	98	1	0.3154
11:100490685:A:G	50	98	1	0.3159
11:100490709:G:A	50	100	0.97	0.1129
11:100490880:C:A	50	100	1	0.03468
11:100490961:T:C	50	100	1	0.1204
11:100491086:G:A	50	98	1	0.1589
11:100491096:G:C	50	98	1	0.1601
11:100491396:G:A	50	96	0.78	0.01271
11:100491502:C:T	50	92	1	0.3499
11:100491686:G:T	50	100	0.98	0.09223
11:100491867:A:T	50	100	0.99	0.01307
11:100491930:C:T	50	100	1	0.03468
11:100492208:G:C	50	100	1	0.01307
11:100492216:C:T	49	100	0.99	0.01816
11:100492373:C:A	50	100	1	0.2426
11:100492580:A:T	50	96	0.99	0.02052
11:100492759:G:A	50	100	1	0.1135
11:100492853:G:A	50	100	1	0.4234
11:100492884:C:T	50	100	0.99	0.01289
11:100493032:G:T	50	98	1	0.3508
11:100493426:T:C	49	100	1	0.2111
11:100493560:C:G	48	95.8	1	0.35
11:100493568:A:T	50	98	1	0.2117
11:100493570:A:C	49	95.9	1	0.3295
11:100493715:C:G	50	100	1	0.2115
11:100493732:T:G	50	100	0.99	0.2257
11:100493863:C:T	50	100	1	0.404
11:100493875:G:A	50	100	1	0.3493
11:100493989:C:T	50	100	1	0.02542
11:100494156:A:T	50	100	1	0.1147
11:100494427:A:C	50	100	0.99	0.2186
11:100494559:G:A	50	100	1	0.3489
11:100494629:A:G	49	100	1	0.4328
11:100494858:A:G	50	100	0.8	0.01307
11:100495244:G:A	50	100	0.98	0.01834
11:100495249:A:G	50	100	1	0.3627
11:100495296:C:T	50	100	1	0.1137
11:100495620:C:T	50	100	0.68	0.01071
11:100495715:C:G	50	100	0.93	0.04448
11:100495847:C:T	49	100	1	0.1155
11:100495984:C:T	50	100	1	0.2331
11:100496325:A:G	50	100	1	0.01816
11:100496366:G:T	50	100	1	0.02142
11:100496726:A:G	50	100	1	0.02524
11:100496855:A:C	50	100	1	0.3489
11:100497471:C:T	50	100	0.99	0.01162
11:100498063:A:T	50	100	0.97	0.1008
11:100498340:A:C	50	100	1	0.3537
11:100498723:T:C	50	100	1	0.1236
11:100498811:A:C	50	100	1	0.3484
11:100498863:C:T	50	100	1	0.3181
11:100498884:T:A	50	100	0.74	0.01307
11:100499098:G:A	50	98	1	0.3482
11:100499451:C:A	50	100	1	0.3617
11:100499517:C:T	50	100	0.76	0.01471
11:100500316:T:G	50	100	1	0.01761
11:100500393:A:T	50	100	1	0.3493
11:100500588:C:T	50	100	0.92	0.03922
11:100500790:A:G	50	100	1	0.01198
11:100501065:A:G	50	98	0.99	0.3526
11:100501313:C:A	50	100	1	0.01289
11:100501595:C:A	50	100	1	0.03776
11:100501644:T:C	50	100	1	0.03667
11:100501987:C:A	50	100	1	0.01271
11:100502521:A:T	50	100	1	0.02614
11:100502860:T:C	50	96	0.99	0.01616
11:100503179:T:C	50	100	1	0.03268
11:100503657:G:A	50	100	1	0.1975
11:100503667:A:T	50	100	1	0.03268
11:100504098:A:G	50	100	0.96	0.04339
11:100504153:C:A	50	100	1	0.0138
11:100504546:T:C	50	100	0.74	0.01707
11:100504698:T:C	50	100	0.98	0.0187
11:100505237:A:G	50	100	0.99	0.4987
11:100505287:T:C	50	100	0.96	0.0443
11:100505487:C:G	50	100	0.98	0.07643
11:100505496:C:T	50	100	0.96	0.04357
11:100505517:G:A	50	100	0.99	0.01289
11:100505610:A:G	50	100	0.99	0.3433
11:100505702:G:A	50	100	0.99	0.01289
11:100505842:C:T	50	100	0.99	0.3435
11:100505995:G:A	50	100	1	0.01979
11:100506348:T:A	49	100	0.83	0.01725
11:100506685:C:T	50	100	0.97	0.03649
11:100506822:C:T	50	94	0.99	0.04285
11:100506884:A:C	50	100	0.97	0.02306
11:100507189:C:A	50	100	1	0.02832
11:100507206:A:C	50	100	0.9	0.01235
11:100507539:T:C	50	98	0.96	0.1365
11:100507549:C:T	50	98	0.99	0.2981
11:100507702:T:C	49	100	1	0.01235
11:100507756:A:C	50	98	0.96	0.2805
11:100507883:C:T	50	98	0.98	0.4207
11:100508047:A:C	50	100	0.98	0.05828
11:100508735:T:A	50	100	0.99	0.0187
11:100508950:C:T	49	100	1	0.01017
11:100508967:C:T	50	100	1	0.01017
11:100509078:C:T	50	100	0.99	0.0187
11:100509825:C:T	50	100	1	0.01253
11:100510015:A:G	50	100	1	0.0207
11:100510281:T:C	50	100	1	0.01743
11:100510579:G:T	50	100	0.97	0.03922
11:100510795:T:C	50	98	0.99	0.3079
11:100511067:G:A	50	100	0.99	0.01144
11:100511088:C:T	50	100	1	0.419
11:100511499:A:G	50	100	1	0.04866
11:100511627:T:C	50	100	0.99	0.3094
11:100511796:T:A	50	100	0.97	0.03867
11:100511810:G:C	50	100	1	0.01344
11:100512415:C:T	50	100	1	0.01344
11:100512481:T:C	50	100	1	0.01253
11:100512764:C:T	50	100	0.98	0.07916
11:100513046:T:A	50	100	1	0.04412
11:100513437:C:T	50	100	1	0.4132
11:100513666:A:C	50	100	0.97	0.03813
11:100513750:T:C	50	100	1	0.2823
11:100513916:T:G	50	100	1	0.3359
11:100514012:G:A	50	100	0.99	0.2859
11:100514060:C:T	50	100	1	0.02433
11:100514613:G:A	50	100	1	0.08061
11:100514996:A:T	50	100	1	0.01325
11:100515115:C:A	50	100	1	0.01325
11:100515358:A:G	50	100	0.97	0.03813
11:100515373:C:A	50	100	1	0.01325
11:100515544:T:C	50	100	0.99	0.2901
11:100515715:C:T	50	100	1	0.05701
11:100515807:G:A	50	100	1	0.01344
11:100515958:C:T	50	100	0.97	0.1363
11:100516240:T:C	50	100	0.98	0.3092
11:100516265:T:A	50	100	0.97	0.04049
11:100516406:T:G	50	100	0.97	0.03794
11:100517294:A:G	50	100	0.99	0.2275
11:100517386:G:T	50	100	0.91	0.0187
11:100517387:G:C	49	100	0.97	0.01543
11:100517568:G:T	49	100	0.97	0.126
11:100517853:G:A	50	100	1	0.3833
11:100518110:C:G	50	100	1	0.3802
11:100518164:C:T	50	100	1	0.04375
11:100518502:G:T	50	100	0.95	0.01362
11:100518747:A:G	50	100	0.86	0.0187
11:100518764:T:C	50	100	0.98	0.02288
11:100518836:A:G	50	100	1	0.01017
11:100519099:T:C	50	100	0.96	0.01325
11:100519105:C:T	50	100	0.96	0.01325
11:100519150:T:A	50	100	0.98	0.03486
11:100519271:C:T	50	100	0.99	0.09296
11:100519845:A:T	50	100	0.97	0.01017
11:100520077:A:G	50	100	0.95	0.01344
11:100520088:G:C	50	100	0.98	0.01634
11:100520148:T:C	50	100	0.99	0.372
11:100520319:C:T	50	98	1	0.384
11:100520371:C:A	50	100	1	0.1104
11:100520424:G:A	50	100	0.94	0.03794
11:100520497:G:C	50	100	1	0.1952
11:100520810:G:A	50	100	0.99	0.4049
11:100521130:C:A	50	100	1	0.4599
11:100521501:C:T	50	100	1	0.0187
11:100521688:C:T	50	100	1	0.01362
11:100521692:G:A	50	100	0.95	0.01325
11:100523533:C:A	50	100	0.94	0.01126
11:100524068:G:A	50	100	0.99	0.3021
11:100524121:T:G	50	100	0.99	0.3164
11:100524737:T:C	50	100	0.97	0.03722
11:100524842:T:A	50	100	0.98	0.06808
11:100525148:A:G	50	100	0.79	0.0394
11:100525251:G:A	50	100	0.97	0.0374
11:100525266:G:A	50	100	0.99	0.08914
11:100525905:C:T	50	98	0.99	0.3548
11:100526769:A:G	50	100	0.99	0.04466
11:100526894:T:C	50	100	0.96	0.0443
11:100527038:G:A	50	100	0.98	0.3408
11:100527197:G:A	50	100	1	0.01253
11:100527510:G:A	50	100	1	0.02887
11:100528247:C:T	50	100	1	0.07008
11:100528340:G:A	50	98	1	0.1097
11:100528385:G:A	50	100	1	0.01362
11:100528536:G:A	50	100	1	0.03232
11:100528581:G:C	50	100	1	0.06118
11:100529070:C:G	50	100	0.99	0.1776
11:100529087:G:C	50	100	0.99	0.2393
11:100529226:A:G	50	100	0.98	0.2602
11:100530117:T:C	50	100	1	0.01344
11:100530301:G:A	50	100	1	0.1812
11:100531684:C:G	50	100	0.99	0.1434
11:100532413:A:G	50	100	0.98	0.3938
11:100532469:C:G	50	100	0.92	0.03322
11:100532480:T:G	50	100	1	0.0187
11:100532593:T:C	50	100	1	0.0187
11:100532986:C:T	50	98	0.98	0.4535
11:100533280:T:C	50	100	0.98	0.03994
11:100533483:A:C	50	100	0.98	0.07208
11:100533803:T:C	50	100	1	0.01779
11:100534635:G:A	50	100	0.99	0.09949
11:100534642:G:A	50	100	0.78	0.01634
11:100534675:T:C	50	100	0.98	0.1725
11:100534939:G:T	50	100	0.99	0.09895
11:100535262:G:A	50	100	0.96	0.04811
11:100535747:G:A	50	100	0.98	0.2024
11:100535909:T:C	50	100	0.97	0.06627
11:100535914:C:T	50	100	0.97	0.3976
11:100536103:C:T	50	100	0.97	0.1786
11:100536157:C:T	50	100	0.98	0.1875
11:100536299:T:C	50	100	1	0.01779
11:100536457:T:C	50	100	1	0.01797
11:100536530:T:C	50	100	1	0.01017
11:100537099:G:T	50	100	0.97	0.2558
11:100537139:T:G	50	100	0.96	0.01816
11:100537173:G:A	50	100	0.97	0.2504
11:100537259:C:T	50	100	0.95	0.2765
11:100538015:A:G	50	100	0.84	0.01489
11:100538418:G:T	50	100	1	0.02306
11:100538911:C:A	50	100	0.98	0.04503
11:100538995:C:A	50	100	0.97	0.09967
11:100539615:A:G	50	96	0.98	0.368
11:100539626:A:T	50	100	0.98	0.4659
11:100540677:C:T	50	100	0.96	0.114
11:100540738:C:G	50	100	0.97	0.342
11:100540863:C:G	50	100	0.96	0.136
11:100540878:C:T	50	100	0.98	0.3597
11:100541359:C:T	50	96	0.97	0.1645
11:100541367:A:G	50	100	0.96	0.3484
11:100541694:T:C	50	100	0.97	0.4866
11:100541842:A:G	50	100	0.98	0.1672
11:100541968:G:A	50	100	0.96	0.3295
11:100542334:C:T	50	100	0.98	0.2366
11:100542883:G:A	50	100	0.97	0.1011
11:100543308:A:G	50	100	0.97	0.1861
11:100543322:A:C	50	100	0.81	0.01325
11:100543387:A:T	50	100	0.97	0.3161
11:100543450:T:C	50	100	0.92	0.1333
11:100544146:A:C	50	90	0.82	0.2398
11:100544399:T:G	50	100	0.85	0.05447
11:100544678:A:G	50	100	0.84	0.02651
11:100544685:T:C	50	96	0.91	0.1325
11:100544872:T:C	50	96	0.77	0.0216
11:100544914:T:C	50	98	0.81	0.0256
11:100544965:G:A	50	92	0.76	0.321
11:100545318:A:T	50	88	0.76	0.4094
11:100545319:A:T	50	98	0.78	0.06391
11:100545331:C:T	50	98	0.69	0.01561
11:100546335:G:A	50	96	0.83	0.07353
11:100547054:G:A	50	98	0.94	0.03395
11:100547189:A:G	50	100	0.93	0.01198
11:100547839:T:C	50	100	0.95	0.01344
11:100548178:T:C	50	94	0.84	0.05501
11:100548213:T:C	49	100	0.88	0.02705
11:100548365:A:G	50	94	0.76	0.0915
11:100548389:T:C	50	98	0.85	0.04575
11:100548395:T:C	50	96	0.81	0.06445
11:100548415:C:T	50	84	0.86	0.2952
11:100548417:G:A	50	84	0.86	0.2961
11:100548422:C:T	50	96	0.92	0.1291
11:100548464:A:G	50	84	0.73	0.209
11:100548465:T:C	50	88	0.75	0.2255
11:100548669:T:G	50	100	0.89	0.06954
11:100548769:G:C	50	100	0.91	0.05773
11:100548794:T:G	50	100	0.91	0.05828
11:100550600:C:T	50	98	0.91	0.2898
11:100550697:T:G	50	98	0.92	0.2963
11:100550741:G:C	50	96	0.82	0.1142
11:100552054:C:T	50	100	0.94	0.09023
11:100552455:T:C	50	100	0.98	0.01634
11:100552485:C:A	50	100	0.91	0.02633
11:100552547:G:A	50	98	0.93	0.4475
11:100553214:C:T	50	100	0.94	0.09005
11:100553268:G:A	50	100	0.96	0.05991
11:100553329:G:A	50	98	0.93	0.3822
11:100553443:G:A	50	100	0.94	0.06209
11:100553589:T:A	50	100	0.94	0.451
11:100554281:C:A	50	98	0.94	0.05937
11:100554507:G:A	50	100	0.93	0.05991
11:100555050:C:T	50	100	0.9	0.02614
11:100555056:C:G	50	100	0.94	0.1109
11:100555275:C:T	50	100	0.92	0.02651
11:100555536:G:A	50	100	0.96	0.01162
11:100556560:T:A	50	100	0.92	0.01198
11:100556781:C:A	50	100	0.97	0.05864
11:100556828:C:T	50	98	0.86	0.01198
11:100556928:T:C	50	98	0.98	0.06155
11:100557032:C:A	50	100	0.97	0.06518
11:100557050:G:A	50	100	0.97	0.03359
11:100557394:C:A	50	100	0.99	0.06064
11:100558074:C:T	50	100	0.99	0.2656
11:100558079:G:T	50	100	0.89	0.02778
11:100558212:C:G	50	100	0.98	0.451
11:100558238:G:T	50	100	0.98	0.05919
11:100558260:G:A	50	100	0.89	0.01216
11:100558413:C:T	50	100	0.98	0.4515
11:100558534:T:A	50	100	0.99	0.2656
11:100558551:A:G	50	100	1	0.03486
11:100558682:G:A	50	100	0.9	0.01216
11:100559002:C:A	39	92.3	0.62	0.02015
11:100559130:T:C	49	98	0.99	0.266
11:100559274:G:T	50	100	0.98	0.05919
11:100559322:A:C	50	98	0.99	0.1999
11:100559365:C:T	50	98	0.96	0.0532
11:100559538:A:G	50	100	0.98	0.2044
11:100559755:C:G	50	100	0.94	0.02705
11:100560054:T:C	50	100	0.92	0.04031
11:100560139:C:T	50	100	0.99	0.4461
11:100560208:G:A	50	100	0.98	0.2758
11:100560363:G:A	50	100	0.99	0.4463
11:100560431:A:G	50	100	0.99	0.4463
11:100560622:T:C	50	98	0.97	0.09205
11:100560731:T:C	50	100	1	0.02233
11:100560815:C:T	50	100	0.99	0.1783
11:100561000:G:A	50	100	0.98	0.05937
11:100561002:C:T	50	100	1	0.03686
11:100561201:C:A	50	100	0.99	0.4459
11:100561439:C:T	50	100	0.99	0.4459
11:100561532:C:A	50	100	1	0.01235
11:100561624:G:A	50	100	0.97	0.0532
11:100561714:C:G	50	100	0.99	0.325
11:100562927:G:A	50	100	0.98	0.05338
11:100562990:A:C	50	100	0.98	0.03468
11:100563089:A:C	50	100	0.96	0.02033
11:100563241:A:G	50	100	1	0.05955
11:100563579:C:G	50	98	1	0.4448
11:100563679:T:C	50	98	1	0.4446
11:100563823:G:A	50	100	0.99	0.1503
11:100563848:G:A	50	98	0.99	0.2778
11:100563920:T:C	50	96	0.99	0.4499
11:100564062:G:T	50	100	1	0.01398
11:100564220:T:C	50	98	0.98	0.325
11:100564240:A:G	50	100	1	0.05937
11:100564468:C:T	50	100	1	0.03286
11:100564553:G:A	50	96	0.98	0.2224
11:100564575:A:T	50	98	0.99	0.1872
11:100564802:G:A	50	100	1	0.03304
11:100564945:G:A	50	100	0.95	0.08224
11:100565076:A:G	50	98	0.98	0.1547
11:100565141:C:T	50	98	0.92	0.02578
11:100565652:T:C	50	100	1	0.05901
11:100565666:T:A	50	100	0.97	0.02524
11:100565721:G:A	50	100	1	0.05901
11:100565940:T:G	50	100	1	0.05901
11:100566147:G:T	50	98	0.97	0.08243
11:100566337:A:G	50	100	1	0.1432
11:100566438:C:T	50	100	1	0.04775
11:100566621:G:A	50	100	1	0.1434
11:100566691:A:G	50	100	1	0.1434
11:100566738:G:T	50	100	1	0.04775
11:100566854:A:G	50	100	1	0.04775
11:100567479:A:C	50	100	0.92	0.02052
11:100567508:A:G	50	96	0.96	0.2273
11:100567531:C:T	50	100	0.99	0.1451
11:100567631:T:A	50	98	0.96	0.0512
11:100567703:C:A	50	100	0.98	0.03032
11:100567716:A:G	50	100	0.98	0.4159
11:100567838:A:G	50	100	0.95	0.02106
11:100568284:T:C	50	100	0.98	0.1206
11:100568311:G:A	50	100	1	0.01489
11:100568332:C:T	50	98	0.97	0.1694
11:100568504:A:G	50	100	1	0.05901
11:100568524:A:C	50	100	1	0.01471
11:100569213:A:T	50	100	0.97	0.3128
11:100569402:C:G	50	98	0.86	0.02905
11:100569470:G:C	50	100	0.99	0.4844
11:100569531:T:C	50	100	0.99	0.05901
11:100569912:A:G	50	100	1	0.01253
11:100569926:T:G	50	100	1	0.01253
11:100570289:G:A	50	100	0.8	0.01707
11:100570617:T:A	50	98	0.81	0.02977
11:100570703:G:C	50	100	1	0.01053
11:100570778:A:C	50	100	1	0.01053
11:100570856:T:C	50	100	1	0.01053
11:100571311:T:C	50	100	1	0.01053
11:100571432:G:A	50	100	0.97	0.01743
11:100571553:G:T	50	100	0.99	0.02778
11:100571557:G:C	50	100	1	0.1122
11:100571586:A:G	50	100	0.99	0.02778
11:100571828:A:G	50	100	1	0.1265
11:100572004:A:G	50	100	0.99	0.116
11:100572455:T:C	50	100	0.99	0.2179
11:100572911:C:A	50	98	0.97	0.1309
11:100572934:G:A	49	100	1	0.06463
11:100573145:G:A	50	100	0.98	0.1107
11:100573165:C:T	50	98	0.87	0.02723
11:100573276:G:A	50	100	0.98	0.1984
11:100573725:T:C	50	100	1	0.05973
11:100573785:G:T	50	100	0.97	0.01598
11:100573792:C:T	50	100	0.99	0.1924
11:100573887:C:G	50	100	0.99	0.1118
11:100574017:T:C	50	100	0.89	0.01852
11:100574206:G:T	50	100	0.97	0.0167
11:100574259:A:C	50	100	1	0.05973
11:100575370:A:G	50	100	1	0.01053
11:100575462:G:A	50	100	1	0.07553
11:100575550:C:A	50	100	1	0.05973
11:100576208:C:A	50	100	1	0.01053
11:100576214:C:A	50	98	1	0.01743
11:100576392:T:C	50	100	0.98	0.01743
11:100576528:C:T	50	100	1	0.01053
11:100576549:C:T	50	100	1	0.03195
11:100576727:T:G	50	100	0.98	0.309
11:100577153:A:C	50	100	0.98	0.01761
11:100577350:C:G	50	100	0.99	0.4533
11:100577857:C:G	50	100	1	0.1445
11:100578042:C:T	50	100	1	0.01071
11:100578387:G:A	50	100	1	0.07516
11:100578411:T:G	50	100	0.99	0.2509
11:100578431:T:C	50	100	0.98	0.08206
11:100578499:G:A	50	100	1	0.01053
11:100578572:G:A	50	100	0.98	0.07407
11:100578743:G:T	50	100	0.99	0.01344
11:100578810:G:A	50	100	0.98	0.01761
11:100579351:C:A	50	100	1	0.1449
11:100579475:G:C	50	92	0.72	0.04285
11:100579479:C:G	50	94	0.87	0.07534
11:100579657:A:G	50	100	0.92	0.03268
11:100579947:G:A	50	100	0.99	0.4735
11:100580109:T:G	50	100	1	0.07716
11:100580429:A:C	50	100	0.98	0.1131
11:100580543:T:A	50	100	0.98	0.01761
11:100580737:T:C	50	100	0.98	0.01598
11:100580757:A:T	50	100	1	0.05955
11:100580941:C:T	50	100	0.99	0.08152
11:100581244:T:C	50	100	1	0.05955
11:100581264:C:T	50	100	1	0.05955
11:100581559:C:A	50	100	0.86	0.01561
11:100581874:G:C	50	98	0.98	0.01797
11:100581886:C:A	50	100	0.99	0.0817
11:100581893:T:C	50	100	1	0.01107
11:100582138:C:A	50	100	1	0.05084
11:100582315:C:T	50	100	1	0.0512
11:100582427:G:A	50	98	0.97	0.01743
11:100582821:A:C	50	98	0.99	0.1988
11:100582907:G:A	50	100	1	0.03214
11:100583019:C:T	50	100	1	0.09985
11:100583491:C:T	50	96	0.99	0.2306
11:100583503:G:A	50	96	0.99	0.2306
11:100583524:T:C	50	98	0.99	0.1698
11:100584010:A:G	50	98	0.99	0.1699
11:100584205:A:G	50	98	0.99	0.3863
11:100584218:G:C	50	100	0.99	0.01634
11:100585262:A:G	50	98	0.99	0.1334
11:100585726:T:C	50	100	0.96	0.04956
11:100585777:A:G	50	100	0.99	0.4817
11:100585873:C:T	50	100	1	0.0512
11:100585998:G:A	50	100	1	0.0512
11:100586311:G:A	50	100	0.9	0.01816
11:100586334:C:T	50	100	1	0.05102
11:100587081:A:G	50	100	0.99	0.05102
11:100587854:G:A	50	100	0.95	0.02814
11:100588133:C:T	50	100	0.98	0.03631
11:100588234:T:A	50	98	0.98	0.3724
11:100588498:A:T	50	98	0.92	0.02306
11:100588624:T:G	50	100	1	0.0345
11:100588930:C:A	50	100	0.96	0.06699
11:100588970:G:T	50	100	1	0.03468
11:100589060:C:G	50	100	0.99	0.3008
11:100589116:A:G	50	100	0.99	0.2939
11:100589306:G:A	50	100	1	0.05047
11:100589683:C:T	50	100	1	0.01017
11:100589729:C:A	50	100	0.9	0.0158
11:100589886:C:T	50	100	1	0.03468
11:100590268:T:C	50	100	1	0.01053
11:100590367:C:T	50	98	0.96	0.305
11:100590597:A:G	50	100	0.99	0.498
11:100591264:C:A	50	100	0.98	0.1044
11:100592252:G:A	50	100	1	0.0345
11:100592451:A:G	50	100	0.93	0.01053
11:100592467:G:A	50	98	0.86	0.01779
11:100592507:C:G	50	100	1	0.05029
11:100592538:C:T	50	100	0.98	0.09804
11:100592574:T:C	50	100	0.91	0.02505
11:100592731:A:C	50	100	1	0.01053
11:100593383:C:T	50	100	1	0.2259
11:100593388:G:A	50	100	0.98	0.1133
11:100593522:C:G	50	100	1	0.05029
11:100593538:T:A	50	100	1	0.2366
11:100594310:T:C	50	100	1	0.08243
11:100594685:T:C	50	100	1	0.08261
11:100594947:A:G	50	98	0.99	0.4924
11:100595126:C:A	50	100	1	0.169
11:100595158:T:C	50	100	1	0.01035
11:100595229:T:C	50	96	0.99	0.4646
11:100595254:C:T	50	100	0.99	0.1345
11:100595539:T:C	50	100	0.76	0.01107
11:100595616:A:G	50	100	1	0.02324
11:100596061:C:T	50	98	1	0.4989
11:100596303:G:A	50	100	1	0.169
11:100596519:T:C	50	100	1	0.1796
11:100597076:G:A	50	100	1	0.0374
11:100597337:C:G	50	100	1	0.01053
11:100597556:G:C	50	98	0.99	0.0906
11:100597771:C:T	50	100	1	0.169
11:100597911:C:T	50	100	1	0.169
11:100598004:T:C	50	100	0.99	0.4708
11:100598141:G:T	50	100	1	0.1365
11:100598386:T:G	50	100	0.89	0.01089
11:100598689:G:A	50	100	1	0.1688
11:100598871:A:G	50	100	1	0.1688
11:100599117:C:G	50	98	0.99	0.4644
11:100599119:T:A	50	98	0.99	0.4644
11:100599226:T:G	50	100	1	0.1618
11:100599575:G:A	50	100	1	0.4163
11:100599700:C:A	50	100	1	0.03268
11:100600205:T:C	50	100	1	0.1696
11:100600735:A:C	50	100	1	0.04993
11:100601353:C:G	50	100	0.95	0.04212
11:100601446:T:C	50	100	1	0.1699
11:100601557:G:A	50	100	0.99	0.09895
11:100601718:C:T	50	98	0.99	0.03976
11:100601935:A:G	49	100	0.99	0.4637
11:100602458:T:C	50	100	1	0.08079
11:100602597:G:A	50	100	1	0.05846
11:100602837:C:G	50	98	0.98	0.04267
11:100603397:G:A	50	100	1	0.03268
11:100603686:C:T	50	100	0.97	0.01797
11:100603959:G:T	50	100	0.98	0.1422
11:100603982:G:T	50	100	0.92	0.07426
11:100604278:C:T	50	96	0.94	0.2168
11:100604413:G:A	50	100	1	0.04829
11:100604553:T:C	50	100	1	0.0207
11:100605284:C:T	50	100	0.98	0.1107
11:100605629:A:C	50	100	0.99	0.1592
11:100605880:T:C	50	100	0.96	0.01344
11:100605886:A:G	50	98	0.96	0.1763
11:100605994:G:A	50	98	0.98	0.04285
11:100606139:G:A	50	100	0.99	0.4374
11:100606225:C:T	50	98	0.77	0.01543
11:100606300:A:G	50	100	1	0.0492
11:100606430:T:C	50	100	1	0.03105
11:100606817:C:A	50	100	0.98	0.3716
11:100606985:G:A	50	100	0.99	0.4245
11:100607262:G:A	50	100	1	0.04975
11:100607425:A:G	50	100	0.98	0.08878
11:100607614:T:C	50	100	1	0.0492
11:100607850:G:A	50	100	1	0.03268
11:100608267:C:T	50	100	0.99	0.144
11:100608405:C:G	50	100	1	0.01017
11:100608626:A:G	50	100	0.99	0.1282
11:100609407:C:A	50	100	0.98	0.08878
11:100609420:A:G	50	100	1	0.03214
11:100609762:G:C	50	100	0.99	0.4336
11:100609869:C:T	50	100	0.99	0.1543
11:100609980:C:T	50	100	0.98	0.4139
11:100610477:T:A	50	100	1	0.0492
11:100610740:A:T	50	100	0.97	0.07044
11:100610920:A:C	50	100	0.98	0.2268
11:100611640:G:C	50	100	0.99	0.4337
11:100611879:T:C	50	98	0.61	0.01743
11:100612236:C:T	50	100	0.94	0.03994
11:100612280:G:A	50	100	0.99	0.4337
11:100612303:T:C	50	100	0.97	0.05592
11:100612789:G:C	50	100	0.99	0.1031
11:100612928:A:G	50	100	0.98	0.08932
11:100613039:G:A	50	100	0.99	0.1276
11:100613220:A:G	50	100	0.91	0.04321
11:100613820:G:A	50	100	0.94	0.02524
11:100614522:G:A	50	100	0.98	0.04248
11:100614858:G:A	50	100	1	0.07335
11:100614907:A:C	50	100	0.99	0.4337
11:100615009:C:G	50	100	0.99	0.4337
11:100615404:A:G	50	100	1	0.07335
11:100615405:T:C	50	100	0.99	0.08224
11:100615901:T:C	50	100	0.99	0.4343
11:100615967:A:T	50	100	0.99	0.1569
11:100616034:A:G	50	100	0.99	0.1031
11:100616096:A:G	50	100	0.98	0.1173
11:100616408:C:A	50	100	0.99	0.4339
11:100616502:G:A	50	100	0.98	0.02052
11:100617155:T:C	50	100	0.99	0.1055
11:100617419:A:G	50	100	1	0.02179
11:100617447:A:G	50	100	1	0.04884
11:100618047:T:C	50	98	1	0.1603
11:100618524:C:T	50	100	1	0.01979
11:100618614:C:T	50	100	1	0.02233
11:100618997:G:A	50	98	1	0.1336
11:100619020:T:C	50	98	0.98	0.1049
11:100619865:A:T	50	100	1	0.02887
11:100619930:T:C	50	96	0.98	0.08951
11:100620059:T:C	50	100	1	0.07389
11:100620087:T:A	50	100	0.89	0.01507
11:100620318:T:A	50	98	0.91	0.0236
11:100620320:T:A	50	100	0.97	0.07262
11:100620370:G:A	50	100	1	0.01344
11:100620526:T:C	50	96	1	0.1382
11:100620625:A:T	50	98	1	0.1376
11:100621681:T:C	50	100	0.99	0.1436
11:100621717:C:T	49	100	1	0.1338
11:100621724:C:T	49	98	1	0.1378
11:100621781:C:A	50	96	0.97	0.04303
11:100621814:C:G	50	100	0.96	0.0354
11:100622156:T:C	50	98	0.99	0.2694
11:100622330:T:C	50	100	0.87	0.01144
11:100622509:G:C	50	100	0.99	0.169
11:100622695:A:T	50	100	1	0.04866
11:100622821:G:A	50	98	0.99	0.1391
11:100622858:A:T	50	100	0.98	0.0216
11:100623264:C:T	50	100	0.96	0.05755
11:100623377:T:C	50	98	0.98	0.1396
11:100623528:C:T	50	98	1	0.1019
11:100623543:C:G	50	100	0.99	0.4252
11:100623564:A:G	50	100	0.98	0.07298
11:100624360:T:A	50	100	0.95	0.0325
11:100624511:A:C	50	100	0.98	0.1367
11:100624743:A:T	50	100	0.96	0.0354
11:100624809:T:C	50	100	0.98	0.1077
11:100624822:C:T	50	100	1	0.07353
11:100624844:C:T	50	100	0.99	0.4252
11:100625463:G:A	50	96	0.7	0.07771
11:100625539:A:C	47	97.9	0.98	0.1507
11:100625565:A:G	47	89.4	0.68	0.07371
11:100625582:A:G	50	90	0.69	0.03395
11:100625607:A:G	32	100	0.99	0.4252
11:100625646:G:A	50	100	0.97	0.05084
11:100625887:A:C	50	100	1	0.05047
11:100625944:C:T	50	94	0.81	0.02433
11:100626050:T:C	50	98	0.99	0.1445
11:100626310:G:A	50	100	1	0.02142
11:100626318:A:G	50	98	0.99	0.2131
11:100626356:G:A	50	100	0.99	0.4308
11:100626440:G:T	50	100	1	0.04866
11:100626548:G:A	50	100	0.97	0.08551
11:100626754:A:C	50	98	0.98	0.1411
11:100626819:A:G	50	100	1	0.04866
11:100627162:T:C	50	100	0.98	0.1855
11:100627415:G:A	50	100	0.97	0.06899
11:100627465:G:C	50	98	0.96	0.2199
11:100627492:G:T	50	100	0.97	0.07062
11:100627618:A:C	50	98	0.94	0.2066
11:100627799:C:A	50	96	0.96	0.1209
11:100627978:C:T	50	100	0.97	0.04176
11:100627998:T:G	50	100	1	0.05501
11:100628073:T:A	50	100	0.98	0.1411
11:100628156:C:T	50	100	0.98	0.1278
11:100628608:T:A	50	100	0.98	0.4926
11:100628632:T:G	50	100	0.98	0.4926
11:100628708:A:T	50	100	0.96	0.04212
11:100628711:T:C	50	100	1	0.01053
11:100628781:T:A	50	100	0.94	0.1091
11:100628896:C:T	50	100	0.98	0.4915
11:100628998:T:G	50	100	0.98	0.04829
11:100629037:T:G	50	98	0.95	0.04975
11:100629098:C:T	50	98	0.98	0.4918
11:100629135:G:A	50	98	0.98	0.4731
11:100629315:A:T	50	98	1	0.01198
11:100629483:G:C	50	100	0.97	0.03377
11:100629514:A:T	50	100	0.96	0.0236
11:100629699:T:C	50	100	0.97	0.03377
11:100630151:T:C	50	98	0.98	0.4924
11:100630564:A:G	50	100	0.99	0.01017
11:100630840:C:G	50	98	0.98	0.3943
11:100630882:A:C	50	100	0.99	0.04248
11:100631586:G:T	50	100	1	0.0305
11:100631600:T:C	50	98	0.97	0.2705
11:100632094:G:T	50	100	1	0.02996
11:100632301:A:G	50	98	1	0.04194
11:100632623:C:T	50	100	1	0.04194
11:100632653:T:C	50	98	0.99	0.2052
11:100632801:G:A	50	100	1	0.04194
11:100632976:G:C	50	98	0.99	0.4085
11:100633136:G:T	50	98	1	0.02324
11:100633299:G:A	50	100	0.99	0.4101
11:100633924:A:G	50	100	1	0.0276
11:100634283:A:G	50	100	1	0.03286
11:100634322:A:G	50	100	1	0.4897
11:100634327:A:G	50	100	0.97	0.05828
11:100634593:T:C	50	100	0.89	0.01253
11:100634873:A:G	50	98	0.9	0.0207
11:100635218:A:G	50	98	0.99	0.2591
11:100635363:C:T	50	96	0.99	0.1137
11:100635541:C:T	49	100	1	0.04267
11:100635747:G:T	50	100	1	0.02687
11:100635857:A:C	50	98	0.93	0.04121
11:100636261:C:A	50	100	0.85	0.0394
11:100636316:G:A	50	98	0.98	0.348
11:100636459:G:A	50	98	0.99	0.3451
11:100636522:C:A	50	100	1	0.1708
11:100636673:G:A	50	98	0.99	0.3682
11:100636974:A:T	50	98	0.93	0.04121
11:100637304:A:C	50	98	0.99	0.3448
11:100637515:A:C	50	100	1	0.02324
11:100637676:G:T	50	98	0.89	0.01198
11:100637825:C:T	50	100	0.92	0.01398
11:100637868:G:A	50	100	0.97	0.04248
11:100638166:C:T	50	100	1	0.4677
11:100638171:T:A	50	100	0.99	0.3831
11:100638582:A:C	50	100	0.93	0.01289
11:100638798:C:T	50	100	0.99	0.3956
11:100639014:A:T	50	100	0.99	0.2901
11:100639308:G:T	50	100	0.99	0.1719
11:100639717:C:T	50	96	0.99	0.3718
11:100639783:C:T	50	98	0.94	0.04829
11:100640095:A:C	50	98	0.99	0.3468
11:100640550:T:G	50	100	0.99	0.3433
11:100640887:C:A	50	100	0.99	0.1979
11:100641055:G:C	50	100	0.98	0.1585
11:100641161:T:C	50	100	0.99	0.4348
11:100641395:C:A	50	98	0.97	0.04267
11:100641479:C:G	49	98	0.87	0.02887
11:100641480:G:C	48	89.6	0.96	0.3862
11:100641721:T:C	50	94	0.98	0.4818
11:100641919:A:C	50	100	0.98	0.3192
11:100642063:G:A	50	98	0.99	0.04049
11:100642149:G:A	50	100	0.85	0.01017
11:100642385:C:T	50	100	0.99	0.06863
11:100642522:A:G	50	100	0.98	0.1235
11:100642652:T:A	50	100	0.95	0.01888
11:100642657:G:C	50	98	1	0.07662
11:100642702:T:C	50	100	0.99	0.0699
11:100642783:T:A	50	100	0.99	0.0728
11:100642801:A:G	50	100	0.98	0.3304
11:100643020:T:C	50	100	0.99	0.03413
11:100643149:T:A	50	100	1	0.06845
11:100643182:A:C	50	100	0.99	0.2308
11:100643299:T:C	50	100	1	0.06845
11:100643966:T:A	50	98	0.98	0.3337
11:100644260:G:C	50	100	1	0.2651
11:100644931:A:G	50	98	0.99	0.1082
11:100645113:A:G	50	100	0.97	0.1405
11:100645201:A:G	50	98	1	0.02977
11:100645268:A:T	50	100	0.96	0.01525
11:100645269:C:T	50	100	0.99	0.1616
11:100645271:T:C	50	98	1	0.0276
11:100645403:C:G	50	98	0.93	0.0256
11:100645951:A:G	50	100	0.99	0.1658
11:100646052:T:A	50	100	1	0.2976
11:100646343:A:G	49	100	1	0.1658
11:100646456:A:G	44	93.2	0.78	0.02378
11:100646740:C:T	50	98	0.99	0.3351
11:100646785:G:T	50	100	1	0.1218
11:100646793:A:G	50	100	1	0.171
11:100646907:T:A	50	100	1	0.1658
11:100646943:C:T	50	100	1	0.3351
11:100647074:G:A	50	100	1	0.2974
11:100647154:G:A	50	100	1	0.1659
11:100647199:T:C	50	100	1	0.1905
11:100647223:G:T	50	98	1	0.3348
11:100647330:C:G	50	98	1	0.3342
11:100647437:T:A	50	100	1	0.2952
11:100647502:C:T	50	100	1	0.1658
11:100647526:C:T	50	100	1	0.1658
11:100647732:T:C	50	100	1	0.1905
11:100647904:C:T	50	100	0.96	0.01525
11:100647945:C:T	50	100	0.99	0.02124
11:100647988:T:A	50	100	1	0.2948
11:100648123:C:T	50	100	1	0.01344
11:100648287:G:A	50	100	0.97	0.0354
11:100648323:A:C	50	100	1	0.03813
11:100648585:G:A	50	98	1	0.0276
11:100648655:T:A	50	100	1	0.1656
11:100648657:G:A	50	100	1	0.1656
11:100648842:G:A	50	100	1	0.03831
11:100648898:C:T	50	100	1	0.2948
11:100648970:T:A	50	98	0.9	0.02433
11:100649018:G:A	50	100	1	0.03813
11:100649573:G:A	50	100	1	0.122
11:100649584:G:A	50	100	1	0.1659
11:100649617:A:T	50	100	1	0.1222
11:100649886:G:A	50	100	1	0.3629
11:100649949:T:A	50	100	0.99	0.3037
11:100650080:G:A	50	100	1	0.1906
11:100650104:A:G	50	100	1	0.3627
11:100650215:C:A	50	98	1	0.335
11:100650306:A:G	50	98	1	0.3348
11:100650466:A:C	50	100	1	0.1661
11:100650535:T:C	50	100	0.99	0.1857
11:100650572:T:G	50	100	1	0.1905
11:100650589:C:G	50	98	1	0.3348
11:100650744:C:T	50	98	1	0.02705
11:100650829:C:T	50	98	1	0.07698
11:100651067:T:C	50	98	1	0.339
11:100651143:C:G	50	98	0.96	0.02433
11:100651191:C:A	50	100	1	0.1661
11:100651630:C:T	50	100	1	0.03032
11:100651721:C:G	50	100	1	0.1905
11:100651850:A:C	50	100	1	0.1129
11:100652068:T:G	50	98	0.98	0.2106
11:100652072:T:C	50	100	1	0.2948
11:100652112:C:T	50	100	1	0.1661
11:100652133:C:G	50	98	1	0.04303
11:100652217:A:C	50	100	1	0.1905
11:100652226:A:G	50	100	1	0.335
11:100652360:G:A	50	100	1	0.1667
11:100652438:C:G	50	98	1	0.07734
11:100652872:C:T	50	98	1	0.07734
11:100653020:A:T	50	100	1	0.1661
11:100653025:G:C	50	100	1	0.1663
11:100653040:G:A	50	100	1	0.1661
11:100653056:G:T	50	98	0.91	0.01725
11:100653064:C:G	50	100	1	0.1905
11:100653112:C:A	49	100	1	0.2948
11:100653147:G:A	50	100	0.85	0.01779
11:100653217:C:T	49	100	1	0.03831
11:100653262:C:T	50	96	1	0.331
11:100653284:C:T	50	98	1	0.1803
11:100653319:A:G	50	100	1	0.1661
11:100653470:T:C	50	88	1	0.1905
11:100653471:A:G	50	88	0.99	0.1905
11:100653622:G:A	44	100	1	0.1661
11:100653702:G:A	46	100	1	0.2654
11:100653734:G:A	49	98	1	0.1659
11:100653759:C:T	50	98	1	0.03849
11:100653884:T:G	50	100	1	0.2948
11:100653983:A:G	50	100	1	0.3638
11:100654048:C:T	50	98	0.92	0.0276
11:100654055:G:A	50	98	1	0.02796
11:100654117:G:C	50	98	0.92	0.02741
11:100654161:C:T	50	98	0.92	0.02741
11:100654392:C:T	50	100	1	0.3627
11:100654426:G:A	50	98	0.92	0.03177
11:100654621:G:A	48	95.8	1	0.3399
11:100654659:A:G	45	91.1	0.99	0.1881
11:100654950:G:A	50	98	1	0.0276
11:100654960:G:T	50	100	1	0.1658
11:100655010:A:C	50	100	1	0.2981
11:100655215:C:T	49	98	1	0.03123
11:100655245:A:C	50	100	1	0.01525
11:100655310:C:T	49	100	1	0.3568
11:100655348:C:T	50	100	0.99	0.1905
11:100655575:T:G	50	100	1	0.1658
11:100655627:A:G	50	100	1	0.1658
11:100655651:C:T	50	100	1	0.1658
11:100655652:G:T	50	100	1	0.2977
11:100655677:T:C	50	100	1	0.2656
11:100655713:G:C	50	98	0.94	0.02723
11:100655778:G:T	50	100	1	0.2977
11:100655870:C:T	50	98	0.9	0.02487
11:100655876:G:A	50	94	0.9	0.03486
11:100656261:G:T	50	98	0.82	0.02959
11:100656308:T:C	50	100	1	0.03813
11:100656309:G:C	50	100	1	0.03813
11:100656711:A:G	49	95.9	1	0.138
11:100656712:A:C	49	93.9	1	0.1416
11:100656847:G:T	50	94	1	0.3346
11:100656914:A:G	46	82.6	1	0.3355
11:100656961:G:T	46	84.8	1	0.1906
11:100656984:C:T	46	84.8	1	0.1218
11:100657093:A:G	40	87.5	1	0.2956
11:100657200:T:C	33	75.8	0.99	0.1906
11:100657207:T:A	41	97.6	0.95	0.01471
11:100657301:G:A	49	98	1	0.03014
11:100657346:A:G	49	98	1	0.08388
11:100657363:A:G	50	100	1	0.2983
11:100657382:T:G	50	98	1	0.1906
11:100657480:G:A	50	98	1	0.1218
11:100657536:A:C	48	93.8	0.99	0.1654
11:100657586:A:C	46	91.3	0.98	0.1638
11:100657616:C:T	48	97.9	0.99	0.08388
11:100657701:G:A	49	93.9	0.94	0.03123
11:100657751:A:G	49	98	1	0.3348
11:100658015:C:G	47	80.9	1	0.1672
11:100658125:A:G	50	98	1	0.02741
11:100658203:A:G	49	85.7	0.97	0.1968
11:100658204:C:T	49	85.7	0.97	0.1977
11:100658259:G:A	49	89.8	0.99	0.1098
11:100658406:C:T	47	89.4	0.99	0.2981
11:100658458:A:G	49	98	0.99	0.1654
11:100658535:A:G	50	100	0.99	0.1654
11:100658667:A:C	50	100	0.99	0.3651
11:100658694:A:C	50	100	0.97	0.1251
11:100658720:A:G	50	98	0.99	0.1934
11:100658726:A:G	50	98	0.99	0.4561
11:100659192:A:G	50	100	0.99	0.2622
11:100659407:C:T	50	100	1	0.1654
11:100659423:A:G	50	100	1	0.1654
11:100659436:C:T	50	100	1	0.02959
11:100659578:T:C	50	100	1	0.1654
11:100659688:T:C	50	100	1	0.1639
11:100660153:C:T	50	100	1	0.1647
11:100660294:G:C	50	100	0.98	0.01071
11:100660566:T:A	50	100	0.95	0.03704
11:100660594:G:C	50	100	1	0.03014
11:100660690:A:T	50	100	1	0.03014
11:100660779:G:T	50	100	1	0.03014
11:100660932:A:G	49	100	1	0.1696
11:100661028:T:C	49	100	0.99	0.02106
11:100661166:A:T	50	98	0.99	0.3083
11:100661246:C:G	50	98	0.98	0.09441
11:100661280:T:C	48	100	1	0.1694
11:100661301:G:A	48	93.8	0.98	0.09441
11:100661512:T:G	50	100	0.99	0.08097
11:100661890:T:C	50	100	1	0.1832
11:100661898:C:G	50	98	0.96	0.1378
11:100661941:A:C	50	96	0.98	0.394
11:100662022:T:A	50	100	1	0.1565
11:100662214:G:A	50	98	0.99	0.4107
11:100662219:A:G	50	100	0.99	0.1563
11:100662290:G:A	50	100	1	0.2692
11:100662540:C:T	50	98	1	0.1088
11:100662699:A:G	50	98	0.98	0.0325
11:100662716:C:G	50	98	0.99	0.3411
11:100662891:A:C	50	100	0.99	0.3566
11:100663040:G:A	50	98	1	0.1376
11:100663100:C:G	50	98	0.9	0.01017
11:100663217:A:G	50	98	1	0.06009
11:100663393:G:C	50	98	1	0.14
11:100663639:C:T	50	98	0.98	0.163
11:100663691:A:C	50	100	1	0.08007
11:100663901:T:C	50	100	0.99	0.2763
11:100663997:T:C	50	98	0.99	0.06028
11:100663998:G:A	50	98	0.95	0.01707
11:100664115:G:C	50	100	0.99	0.01035
11:100664164:A:G	50	100	0.99	0.01035
11:100664249:C:G	50	100	1	0.08007
11:100664366:G:A	50	100	1	0.0797
11:100664722:A:G	50	100	0.99	0.01035
11:100664762:A:G	50	98	1	0.1113
11:100664884:T:C	50	100	0.99	0.04194
11:100665901:T:G	50	100	1	0.2658
11:100666544:A:G	50	100	0.98	0.0374
11:100666676:A:T	50	100	1	0.266
11:100666694:C:T	50	100	1	0.01543
11:100666753:G:A	50	100	0.99	0.04194
11:100667311:G:A	50	100	0.99	0.04194
11:100667549:A:G	50	98	1	0.03341
11:100667615:G:A	50	98	0.99	0.09368
11:100667960:G:A	50	100	0.97	0.0118
11:100667994:C:T	50	96	1	0.4083
11:100668072:G:A	50	98	1	0.1311
11:100668174:A:T	50	100	1	0.266
11:100668381:G:A	50	98	1	0.1117
11:100668486:T:A	48	100	0.99	0.04194
11:100668645:G:T	50	98	0.99	0.01416
11:100668744:T:C	50	98	1	0.1423
11:100668981:T:C	50	98	1	0.03359
11:100669048:G:A	50	100	0.96	0.04285
11:100669124:G:A	50	100	0.97	0.01053
11:100669139:C:T	50	96	1	0.4081
11:100669329:T:A	50	100	0.99	0.05483
11:100669501:G:T	50	100	1	0.2767
11:100669629:G:A	50	100	1	0.2763
11:100669843:C:T	50	100	0.97	0.01053
11:100670197:C:G	50	96	1	0.4081
11:100670258:C:T	50	98	1	0.02614
11:100670625:A:C	49	89.8	0.94	0.1905
11:100670921:T:C	50	100	0.99	0.04285
11:100670963:T:C	50	98	1	0.2658
11:100671185:C:T	50	100	0.99	0.03885
11:100672325:A:G	50	100	0.99	0.4214
11:100672544:G:A	50	98	0.9	0.01089
11:100672649:G:T	50	98	0.9	0.01107
11:100672668:C:A	50	98	0.9	0.01107
11:100672779:C:A	50	100	0.98	0.3927
11:100673196:T:A	50	100	1	0.2658
11:100673202:C:A	50	98	0.98	0.1621
11:100673224:T:G	50	100	1	0.02959
11:100673561:T:C	50	100	0.99	0.3406
11:100673613:G:A	50	100	0.97	0.01071
11:100673619:C:T	50	100	1	0.0354
11:100673681:T:C	50	100	1	0.02959
11:100674165:T:C	50	100	1	0.3755
11:100674209:C:G	50	100	0.99	0.03014
11:100674364:A:T	50	100	0.99	0.2131
11:100674585:A:T	38	89.5	0.78	0.07716
11:100674587:T:A	32	75	0.91	0.07716
11:100674589:T:A	34	85.3	0.8	0.04158
11:100674643:A:G	45	84.4	0.99	0.1269
11:100674696:T:A	49	98	1	0.01598
11:100674779:G:T	50	98	1	0.01598
11:100674805:C:T	50	98	1	0.09041
11:100674982:C:G	50	100	0.99	0.09568
11:100675130:C:T	50	100	1	0.0138
11:100675305:C:T	50	100	0.99	0.4519
11:100675889:T:G	50	100	1	0.191
11:100676182:C:T	50	100	0.99	0.1797
11:100676631:A:T	50	100	0.99	0.4602
11:100677101:C:A	50	100	1	0.1402
11:100677346:T:A	50	100	0.99	0.169
11:100677347:A:T	50	100	0.99	0.1692
11:100677388:T:G	50	100	0.99	0.08533
11:100677655:A:G	50	100	1	0.03086
11:100677971:A:G	50	100	1	0.1948
11:100678124:T:A	50	100	1	0.1069
11:100678574:C:T	50	100	0.99	0.1425
11:100678806:A:G	50	100	0.99	0.461
11:100678829:C:T	50	100	0.99	0.1048
11:100678917:G:A	50	100	0.99	0.02524
11:100679045:G:C	50	100	1	0.1086
11:100679339:C:T	45	100	0.98	0.03086
11:100679350:G:A	45	77.8	0.96	0.1048
11:100679477:C:G	50	100	1	0.1046
11:100679517:G:A	50	100	1	0.2193
11:100679599:T:A	50	100	1	0.2716
11:100679686:A:T	50	100	1	0.2716
11:100679715:T:C	50	100	1	0.1422
11:100679775:C:T	50	100	0.99	0.1046
11:100679858:G:C	50	100	1	0.1422
11:100680186:T:C	50	100	1	0.142
11:100680371:C:T	50	100	1	0.1422
11:100680684:G:A	50	100	1	0.142
11:100680838:T:A	50	100	1	0.3942
11:100680847:G:A	50	100	0.99	0.02869
11:100680872:G:A	50	100	1	0.1817
11:100680909:T:A	50	98	1	0.108
11:100680921:A:T	49	100	0.96	0.01053
11:100680923:T:A	50	100	0.98	0.1625
11:100681155:C:T	50	100	0.82	0.01997
11:100681169:A:G	50	100	1	0.1398
11:100681907:A:C	50	100	0.98	0.1481
11:100681973:G:A	50	100	1	0.04593
11:100682115:C:T	50	100	0.99	0.1422
11:100682285:T:A	50	100	1	0.01634
11:100682316:G:A	50	100	1	0.1422
11:100682336:T:C	50	100	0.99	0.1042
11:100682339:A:G	50	100	1	0.1042
11:100682650:T:C	50	100	0.99	0.03105
11:100682803:G:A	50	100	1	0.1732
11:100682934:T:G	49	100	1	0.03686
11:100682997:C:A	50	100	1	0.1425
11:100683334:G:T	50	100	1	0.03686
11:100683568:T:A	50	100	1	0.1422
11:100683643:G:A	50	100	0.98	0.03086
11:100683942:T:C	50	98	1	0.01126
11:100684339:G:A	50	100	1	0.2186
11:100684355:T:C	50	100	1	0.1398
11:100684383:A:G	50	100	1	0.2711
11:100684620:C:A	50	100	0.98	0.02996
11:100684805:T:C	50	98	1	0.1082
11:100684814:G:A	50	100	0.99	0.1349
11:100684912:A:G	50	100	1	0.1819
11:100685127:C:T	50	100	1	0.4706
11:100685402:T:G	50	100	0.98	0.07898
11:100685722:A:T	50	98	1	0.1082
11:100685775:C:A	50	100	0.98	0.02796
11:100685913:G:T	50	100	1	0.47
11:100686120:C:G	50	100	1	0.1391
11:100686690:G:C	50	100	1	0.3706
11:100686810:A:G	50	100	1	0.01507
11:100686961:C:G	50	98	1	0.06917
11:100687102:G:A	49	100	0.99	0.03885
11:100687110:G:C	49	98	1	0.01452
11:100687164:G:C	49	100	0.98	0.02814
11:100687254:G:C	50	100	0.99	0.2329
11:100687950:A:G	50	100	1	0.03686
11:100688631:A:T	50	100	1	0.02959
11:100688768:G:A	50	100	1	0.1193
11:100689262:C:T	50	100	1	0.1235
11:100689311:G:A	50	100	0.99	0.1819
11:100689412:G:T	50	100	0.99	0.1817
11:100689520:C:T	50	100	0.97	0.1193
11:100689788:G:T	50	100	1	0.11
11:100690370:G:A	50	100	0.99	0.01888
11:100690423:A:G	50	100	1	0.01652
11:100690649:T:G	50	100	1	0.03667
11:100690959:T:A	50	100	1	0.01344
11:100691170:G:T	49	100	1	0.01652
11:100691504:C:T	50	100	1	0.1367
11:100691738:C:G	50	100	1	0.01652
11:100691813:C:T	50	100	0.98	0.2295
11:100691908:C:T	49	98	0.96	0.1589
11:100692561:T:G	50	100	0.99	0.1812
11:100692848:C:A	50	100	1	0.1367
11:100692860:C:A	50	100	0.99	0.1806
11:100693484:C:T	50	100	1	0.1367
11:100693612:A:G	50	100	0.98	0.1383
11:100693772:A:T	50	100	0.99	0.01725
11:100693816:C:T	50	100	0.99	0.03686
11:100694908:G:A	50	100	1	0.01344
11:100694985:C:T	50	100	1	0.01344
11:100695150:C:T	50	100	1	0.02197
11:100695386:C:T	50	100	1	0.1369
11:100696322:G:C	50	100	1	0.01325
11:100696834:A:G	50	100	0.99	0.181
11:100697190:T:G	50	100	1	0.01325
11:100697324:G:A	50	100	0.99	0.118
11:100697634:C:G	50	100	1	0.01325
11:100697708:G:A	50	100	0.99	0.03667
11:100698039:T:G	50	100	1	0.0138
11:100698132:C:T	50	100	0.94	0.01271
11:100698287:C:T	50	100	0.99	0.0679
11:100698290:A:G	50	100	0.99	0.03667
11:100698407:G:T	50	98	0.93	0.02814
11:100698542:G:A	50	100	0.98	0.01053
11:100698685:A:G	50	100	0.94	0.03504
11:100698687:A:G	50	100	0.99	0.1808
11:100699093:G:A	50	100	0.98	0.08061
11:100699329:C:G	50	100	0.99	0.1806
11:100699376:T:C	50	100	0.99	0.1806
11:100699561:C:T	50	100	0.94	0.01344
11:100699966:T:C	50	100	0.98	0.06845
11:100699999:C:T	50	100	1	0.01325
11:100700082:A:G	50	100	0.99	0.2495
11:100700229:C:T	50	100	0.99	0.27
11:100700466:A:G	50	100	0.93	0.01271
11:100700551:C:A	50	100	0.99	0.07534
11:100700849:A:G	50	100	0.97	0.1333
11:100701172:G:A	50	100	0.98	0.03304
11:100701326:G:A	50	100	1	0.02415
11:100701679:A:G	50	100	0.99	0.2702
11:100702361:C:T	50	98	0.98	0.207
11:100702389:G:A	50	98	0.98	0.266
11:100702470:C:T	50	100	1	0.01325
11:100702635:T:G	50	98	0.98	0.4931
11:100702648:C:T	50	98	0.99	0.4929
11:100702861:G:A	50	100	0.98	0.04503
11:100702957:C:G	50	100	0.99	0.4811
11:100702986:C:G	50	100	0.91	0.01289
11:100703232:G:T	50	100	0.96	0.03232
11:100703478:A:G	50	100	0.98	0.1447
11:100703511:T:C	50	100	1	0.02197
11:100703692:A:G	50	100	1	0.4788
11:100703894:G:A	50	100	1	0.07553
11:100703950:A:G	50	100	1	0.04448
11:100704096:G:A	50	100	1	0.07553
11:100704413:G:A	50	100	0.96	0.01017
11:100704603:G:A	50	100	1	0.218
11:100704612:G:T	50	100	1	0.02015
11:100704613:A:T	50	100	1	0.02015
11:100704715:T:A	50	100	1	0.04956
11:100704723:C:A	50	100	1	0.2171
11:100704974:A:G	50	86	0.92	0.1975
11:100705017:A:C	48	100	0.83	0.01071
11:100705018:A:C	49	91.8	0.99	0.2124
11:100705021:A:C	50	94	0.98	0.122
11:100705032:A:G	50	100	0.98	0.03304
11:100705034:G:A	48	85.4	0.94	0.1988
11:100705678:G:A	50	100	1	0.4976
11:100705866:G:A	50	100	1	0.04139
11:100705883:G:C	50	100	1	0.04956
11:100706137:G:T	50	100	1	0.04121
11:100706221:G:A	50	100	1	0.4975
11:100706234:G:C	50	100	1	0.02197
11:100706525:G:C	50	100	0.97	0.03195
11:100707221:C:A	50	100	0.92	0.03994
11:100707358:C:T	50	100	1	0.05646
11:100707413:C:T	50	100	1	0.02015
11:100707944:A:G	50	100	1	0.4788
11:100708153:C:T	50	100	1	0.4993
11:100708948:G:A	50	100	0.94	0.02197
11:100708982:A:G	50	100	1	0.04121
11:100709102:T:C	50	100	1	0.4991
11:100709123:C:T	50	100	1	0.4991
11:100709372:A:G	50	100	1	0.07226
11:100709894:T:C	50	100	1	0.09568
11:100710018:G:T	50	100	0.62	0.01761
11:100710487:G:A	49	100	1	0.04121
11:100710545:T:G	50	98	1	0.09495
11:100710589:G:A	50	100	1	0.2745
11:100710785:C:G	50	100	1	0.02033
11:100710965:G:A	50	100	1	0.04121
11:100711172:T:C	50	100	1	0.02996
11:100711328:C:T	50	100	1	0.01325
11:100711407:T:A	50	100	1	0.1107
11:100711497:G:A	50	100	1	0.4795
11:100711704:C:A	50	100	1	0.2318
11:100711968:A:G	50	100	0.99	0.4481
11:100712017:A:G	50	98	1	0.2315
11:100712210:C:T	50	100	1	0.1988
11:100713368:C:T	50	100	0.9	0.01289
11:100713419:T:G	50	100	1	0.4548
11:100713940:C:T	50	100	1	0.04975
11:100714592:G:A	50	100	1	0.06209
11:100714645:G:A	50	100	1	0.2756
11:100714694:C:A	50	100	1	0.4797
11:100714805:A:G	50	100	1	0.472
11:100715076:T:C	48	95.8	1	0.2774
11:100715158:T:C	50	100	1	0.4971
11:100715258:A:G	50	100	1	0.01761
11:100715269:T:A	50	100	1	0.04466
11:100715781:C:T	50	100	1	0.02505
11:100715836:T:C	50	100	1	0.06209
11:100715902:A:C	50	100	1	0.0325
11:100716029:G:T	50	98	1	0.02524
11:100716179:C:G	50	100	0.95	0.02415
11:100716235:G:C	50	100	1	0.02505
11:100716361:G:C	50	100	1	0.4882
11:100716907:C:T	50	100	0.99	0.03631
11:100716921:G:A	50	100	1	0.1109
11:100717298:A:G	50	98	1	0.2752
11:100717358:C:T	50	100	1	0.04103
11:100717420:A:T	50	100	1	0.04103
11:100717587:A:G	50	100	0.91	0.01307
11:100717593:T:C	50	98	1	0.4902
11:100717805:C:T	50	100	1	0.02524
11:100717819:G:A	49	100	1	0.04121
11:100718017:A:T	50	100	1	0.1973
11:100718045:G:A	50	100	1	0.04103
11:100718257:A:G	50	100	1	0.04103
11:100718280:T:C	50	100	1	0.02524
11:100718509:C:G	50	100	1	0.04103
11:100719466:C:T	50	100	1	0.02524
11:100719539:T:C	50	100	1	0.459
11:100719717:G:T	50	100	1	0.2738
11:100719718:C:T	50	100	1	0.2738
11:100719951:G:T	50	100	1	0.04938
11:100719953:T:C	50	100	1	0.04938
11:100719954:G:T	50	100	1	0.04938
11:100720111:A:T	50	100	1	0.04103
11:100720297:A:T	50	100	1	0.02505
11:100720334:G:C	50	100	1	0.4971
11:100720666:G:A	50	100	1	0.04103
11:100720983:C:T	50	100	0.99	0.1022
11:100721003:C:T	50	100	1	0.01634
11:100721046:A:C	50	100	0.99	0.01307
11:100721267:C:T	50	100	1	0.04121
11:100721355:T:C	50	100	1	0.2736
11:100721577:A:T	50	100	1	0.1964
11:100721739:G:A	50	98	1	0.01688
11:100721874:T:G	50	100	1	0.02505
11:100721908:T:C	50	100	1	0.4512
11:100721925:T:C	50	100	1	0.06718
11:100721928:G:C	50	100	1	0.1382
11:100721981:T:C	50	100	1	0.4512
11:100722169:T:C	50	100	1	0.2765
11:100722217:T:A	50	100	1	0.453
11:100722455:C:T	50	100	1	0.04103
11:100722578:C:T	50	100	0.98	0.01307
11:100722681:G:A	50	100	1	0.02505
11:100722712:G:A	50	100	1	0.4947
11:100722719:G:A	50	100	1	0.02505
11:100722785:A:T	50	100	1	0.1963
11:100722807:G:C	50	98	1	0.3464
11:100723197:A:T	50	100	1	0.01307
11:100723541:G:A	50	100	0.99	0.02778
11:100723550:G:A	49	100	1	0.04103
11:100723932:A:G	50	100	1	0.4906
11:100724282:T:C	50	100	1	0.4655
11:100724381:C:T	50	100	1	0.01307
11:100724463:G:C	50	100	1	0.01307
11:100724673:G:A	50	98	1	0.01307
11:100724687:T:C	50	100	1	0.4655
11:100725000:A:G	50	100	1	0.02505
11:100725229:G:A	50	100	1	0.4906
11:100725295:C:T	50	100	0.96	0.01961
11:100725299:T:C	50	100	1	0.02505
11:100725454:C:G	50	100	1	0.4553
11:100725605:A:C	50	100	1	0.4655
11:100725696:G:T	50	100	1	0.02415
11:100725817:C:T	50	98	1	0.4552
11:100725921:T:C	49	98	1	0.4657
11:100726706:C:T	50	100	1	0.03232
11:100727037:C:T	50	100	1	0.05247
11:100727243:G:A	50	100	1	0.4695
11:100727388:T:G	50	100	0.97	0.01344
11:100727494:G:A	50	100	1	0.02397
11:100728250:C:T	50	100	1	0.4715
11:100728653:G:A	50	100	1	0.04466
11:100728829:C:T	49	95.9	1	0.155
11:100728890:T:A	50	100	1	0.01398
11:100729183:A:C	50	100	1	0.1309
11:100729396:A:G	50	100	1	0.2765
11:100729582:A:G	50	100	1	0.01398
11:100729953:G:A	50	100	1	0.04103
11:100730902:G:A	50	100	1	0.3851
11:100731112:G:A	50	100	0.93	0.0167
11:100731359:A:G	50	100	1	0.01398
11:100731401:A:G	50	100	1	0.4882
11:100731428:C:T	50	100	1	0.02415
11:100731444:C:T	50	100	1	0.4877
11:100731599:A:T	50	100	1	0.09677
11:100731714:T:C	50	100	1	0.01398
11:100731718:A:G	50	100	0.99	0.01543
11:100731750:C:G	50	100	1	0.4882
11:100731994:G:A	50	100	0.99	0.03268
11:100732061:A:C	50	100	1	0.4877
11:100732244:G:A	50	100	1	0.4889
11:100732443:A:T	50	98	1	0.09641
11:100732583:G:A	50	100	1	0.4461
11:100733274:A:G	50	100	1	0.02415
11:100733535:T:A	50	100	1	0.04085
11:100733583:G:T	50	100	1	0.06318
11:100733942:T:G	48	91.7	0.98	0.4299
11:100734037:C:T	50	100	1	0.06318
11:100734069:G:T	50	100	1	0.01398
11:100734072:T:C	50	100	0.99	0.1255
11:100734301:T:C	50	100	1	0.05973
11:100735020:C:A	49	100	0.91	0.01253
11:100735023:C:A	49	100	1	0.01416
11:100735026:C:A	49	100	1	0.02505
11:100735749:C:T	50	100	1	0.02505
11:100736280:G:A	50	100	1	0.02505
11:100736735:T:C	50	100	0.99	0.2765
11:100736764:A:T	50	100	1	0.04811
11:100737274:A:G	50	100	1	0.02524
11:100738499:G:A	50	100	1	0.01398
11:100738593:T:C	50	100	0.98	0.0561
11:100739056:G:T	50	100	0.99	0.08588
11:100739815:T:C	50	96	1	0.2732
11:100740064:C:T	50	98	1	0.02433
11:100740440:C:G	50	100	1	0.4886
11:100740879:C:T	50	100	0.98	0.02524
11:100741093:A:C	50	100	1	0.02524
11:100741421:T:G	50	100	1	0.04031
11:100741873:A:G	50	100	1	0.1992
11:100741987:C:A	50	98	0.96	0.01598
11:100742053:G:A	50	100	1	0.0118
11:100742835:T:C	50	100	1	0.04466
11:100743238:G:T	50	100	1	0.02524
11:100744007:G:C	50	100	1	0.3266
11:100744008:C:T	50	100	0.99	0.02524
11:100744039:T:C	50	100	0.97	0.02524
11:100744275:C:T	50	100	0.99	0.02524
11:100744378:G:A	50	100	0.99	0.02524
11:100744892:G:A	50	100	1	0.3273
11:100744899:T:G	50	100	0.99	0.02524
11:100744910:C:T	50	100	1	0.01398
11:100745821:T:A	50	100	1	0.01398
11:100745840:G:A	50	100	0.99	0.4582
11:100745936:C:G	50	100	0.99	0.02524
11:100746244:T:C	50	100	0.99	0.02451
11:100746277:G:T	50	100	0.99	0.0837
11:100746705:C:T	50	100	0.99	0.02542
11:100746752:A:G	50	100	0.99	0.02469
11:100746776:T:G	50	100	0.98	0.03831
11:100747084:T:C	50	100	1	0.04466
11:100747178:T:G	50	100	0.98	0.02524
11:100747641:A:T	50	98	0.99	0.1512
11:100747694:T:C	50	100	0.96	0.02542
11:100748071:G:T	50	100	0.98	0.2331
11:100748237:A:G	50	100	1	0.04484
11:100748248:G:A	50	100	1	0.2358
11:100748278:T:G	50	100	0.95	0.02524
11:100748299:C:T	50	100	0.99	0.152
11:100748595:G:T	50	100	1	0.217
11:100748627:T:G	50	100	1	0.01924
11:100749064:G:A	50	100	0.96	0.0394
11:100749718:C:T	50	98	1	0.02487
11:100749887:T:C	50	100	0.96	0.03922
11:100750415:T:G	50	100	0.75	0.01089
11:100750548:A:G	50	100	1	0.02342
11:100750891:C:T	50	98	0.99	0.01634
11:100751095:C:T	50	100	0.99	0.2168
11:100751197:C:T	50	100	1	0.01924
11:100751271:G:A	49	93.9	0.89	0.1046
11:100751598:A:G	50	100	1	0.2168
11:100751660:A:G	50	100	1	0.2168
11:100751843:G:A	50	98	1	0.01344
11:100752333:G:T	50	100	1	0.01924
11:100752489:G:A	50	100	1	0.216
11:100752720:G:A	50	100	1	0.2166
11:100753365:A:G	50	100	0.96	0.03922
11:100753508:A:C	50	100	1	0.2362
11:100753645:G:A	50	100	1	0.2168
11:100753807:T:G	50	100	1	0.2676
11:100753868:A:G	50	100	1	0.2168
11:100753988:A:G	50	100	1	0.01924
11:100754818:A:G	50	100	0.99	0.01198
11:100755038:T:G	50	100	1	0.04484
11:100756196:G:T	49	100	1	0.01961
11:100756275:T:G	50	96	1	0.2204
11:100756598:C:T	50	100	1	0.2204
11:100756691:A:G	50	100	1	0.01943
11:100756810:A:C	50	100	1	0.0167
11:100757500:A:C	50	100	0.99	0.4916
11:100757609:C:G	50	100	1	0.2211
11:100758716:T:A	50	100	1	0.2204
11:100758971:G:A	50	100	0.99	0.08224
11:100759558:A:G	50	100	1	0.01216
11:100759883:A:G	50	100	0.94	0.04793
11:100760017:C:G	50	100	1	0.2204
11:100760344:C:A	50	100	0.98	0.1126
11:100760408:G:A	50	100	0.96	0.03922
11:100760615:C:T	50	100	1	0.2193
11:100760769:A:G	50	100	0.99	0.4916
11:100761177:C:G	50	100	0.99	0.4624
11:100761429:G:T	50	100	0.96	0.03922
11:100761841:G:A	50	100	1	0.0167
11:100761876:G:A	50	100	1	0.2204
11:100762042:A:G	50	100	0.98	0.04503
11:100762278:T:C	50	100	1	0.2204
11:100762515:C:T	50	100	0.96	0.03903
11:100762572:C:T	50	100	1	0.2204
11:100762590:G:A	50	100	0.99	0.4902
11:100762597:A:G	50	98	1	0.01017
11:100762805:T:C	50	100	1	0.2204
11:100762933:A:G	50	100	0.98	0.2357
11:100763104:C:T	50	100	1	0.2206
11:100763171:A:G	50	100	1	0.2204
11:100763232:C:T	50	100	0.95	0.03922
11:100763533:G:A	50	100	0.98	0.1311
11:100763573:C:T	50	100	0.89	0.03105
11:100763870:A:G	50	100	0.93	0.04503
11:100764028:T:C	49	100	0.96	0.03922
11:100765133:A:G	50	100	1	0.2204
11:100765150:G:T	50	100	1	0.2206
11:100765429:A:T	50	100	0.94	0.03922
11:100765847:A:C	50	100	0.99	0.49
11:100766104:A:G	50	98	0.99	0.0167
11:100766224:T:G	50	100	0.98	0.1442
11:100766265:T:C	50	100	1	0.22
11:100766408:T:C	50	100	1	0.01652
11:100766627:A:G	50	100	0.97	0.1017
11:100766760:G:A	50	100	0.97	0.03776
11:100767271:G:A	50	100	1	0.2224
11:100767447:G:C	50	98	0.97	0.1104
11:100767524:G:A	50	98	0.99	0.2863
11:100767643:C:T	50	100	0.81	0.02415
11:100767872:G:A	50	100	1	0.2229
11:100767902:A:G	50	100	0.98	0.0236
11:100767913:A:C	50	100	1	0.2231
11:100768327:G:A	50	100	1	0.2235
11:100768500:G:T	50	100	1	0.2246
11:100768571:C:A	50	100	1	0.2233
11:100769143:G:A	50	100	1	0.2228
11:100769446:A:G	50	98	0.98	0.02433
11:100769570:A:G	50	100	0.98	0.1412
11:100769856:G:A	50	100	1	0.2228
11:100769883:G:C	50	100	0.98	0.2268
11:100770063:C:T	50	100	1	0.04484
11:100770469:A:T	50	100	0.99	0.2676
11:100770566:G:T	50	100	1	0.02288
11:100770670:C:T	50	100	0.96	0.03177
11:100770700:C:T	50	100	0.97	0.01017
11:100771177:G:T	50	100	1	0.2222
11:100771210:C:T	50	100	0.97	0.01035
11:100771246:T:C	50	100	1	0.2222
11:100771523:T:C	50	100	0.98	0.01017
11:100771524:G:A	50	100	0.99	0.2226
11:100771561:C:T	50	100	0.99	0.2266
11:100771580:A:G	50	100	0.92	0.02433
11:100771846:C:T	50	100	0.99	0.2226
11:100771963:A:G	50	100	0.98	0.2239
11:100771983:A:G	50	100	0.98	0.01198
11:100771986:G:T	50	100	0.95	0.03123
11:100771991:C:T	50	100	0.98	0.2228
11:100772231:A:G	50	100	0.99	0.2228
11:100772406:G:A	50	100	0.99	0.2881
11:100772692:A:T	50	100	0.99	0.2584
11:100772962:G:A	50	98	0.95	0.0236
11:100773523:C:A	50	100	0.96	0.0187
11:100773760:A:G	50	100	0.99	0.2257
11:100773838:G:A	50	100	0.99	0.2291
11:100773928:A:C	50	100	0.95	0.03123
11:100774037:C:T	50	100	1	0.02378
11:100774059:T:C	50	100	0.98	0.1402
11:100774186:G:A	50	98	0.94	0.02433
11:100774213:T:C	50	98	0.84	0.02451
11:100774480:G:C	50	100	0.92	0.0817
11:100774685:A:G	50	100	0.95	0.1616
11:100774733:T:C	50	98	0.98	0.4602
11:100774746:A:C	50	100	0.97	0.2818
11:100774822:C:T	50	100	0.99	0.0354
11:100775231:G:T	50	98	0.95	0.2079
11:100775317:G:A	50	100	0.94	0.06572
11:100775925:T:C	49	100	0.98	0.2377
11:100775958:G:A	50	100	0.98	0.2377
11:100776205:C:T	50	100	0.98	0.2382
11:100776251:A:G	50	100	0.97	0.1264
11:100776592:G:A	50	98	0.98	0.02451
11:100776750:A:G	50	100	0.91	0.04702
11:100777342:A:C	50	100	0.98	0.3558
11:100777530:A:G	50	100	0.96	0.01471
11:100777706:A:G	50	100	1	0.05029
11:100778215:T:C	50	100	1	0.04539
11:100778466:T:G	50	100	0.98	0.2683
11:100779459:A:T	46	76.1	0.88	0.1042
11:100779461:A:T	46	100	0.79	0.02288
11:100779462:A:T	45	77.8	0.88	0.1051
11:100779463:A:T	46	87	0.96	0.3778
11:100779464:A:T	46	100	0.82	0.02215
11:100779465:A:T	46	76.1	0.96	0.4566
11:100779469:T:A	43	90.7	0.96	0.07716
11:100779520:G:A	47	83	0.98	0.4403
11:100779528:G:A	46	78.3	0.96	0.4871
11:100779828:C:A	50	100	0.99	0.4929
11:100779896:C:T	50	100	0.98	0.1262
11:100779963:T:C	50	100	0.88	0.0276
11:100780189:T:C	50	100	0.99	0.4927
11:100780763:A:G	50	100	1	0.01235
11:100781096:T:C	50	100	0.98	0.02233
11:100781593:T:C	50	100	0.98	0.2649
11:100781679:T:G	50	100	0.99	0.4927
11:100781945:T:G	50	100	0.98	0.04557
11:100781947:T:G	50	100	0.91	0.05047
11:100782564:G:A	50	100	1	0.04666
11:100782784:T:G	50	100	1	0.04666
11:100782792:G:A	50	100	0.98	0.01162
11:100783483:G:A	50	100	0.97	0.0541
11:100783628:T:A	50	98	0.98	0.02469
11:100784180:A:G	50	100	0.99	0.4926
11:100784286:G:C	50	100	0.99	0.4927
11:100784406:C:G	50	100	0.99	0.01779
11:100784810:G:A	50	100	0.96	0.02469
11:100784818:A:G	50	100	0.97	0.03086
11:100785352:G:A	50	100	0.99	0.4922
11:100786030:C:T	50	100	1	0.3424
11:100786359:G:C	50	100	0.99	0.01235
11:100786379:A:G	50	100	0.99	0.0187
11:100786623:A:G	50	100	1	0.03086
11:100786774:C:G	50	100	0.99	0.1489
11:100786876:G:C	50	100	1	0.4918
11:100786999:T:C	50	100	1	0.492
11:100787086:A:G	50	100	1	0.492
11:100787146:T:C	50	100	1	0.492
11:100787668:A:T	50	100	0.99	0.1088
11:100788022:G:A	50	100	0.99	0.03086
11:100788337:A:G	50	98	0.98	0.03722
11:100788428:T:C	50	100	0.99	0.03086
11:100788782:T:C	50	100	1	0.492
11:100788883:A:C	50	100	1	0.01216
11:100788938:T:C	50	100	0.99	0.01216
11:100789038:G:A	50	100	1	0.4755
11:100789108:G:T	50	100	0.98	0.05247
11:100789389:G:T	50	100	0.91	0.02088
11:100789956:C:T	50	100	0.97	0.01961
11:100789992:G:A	50	100	0.99	0.1745
11:100790403:A:T	50	100	1	0.4926
11:100791016:T:G	50	100	0.99	0.01216
11:100791039:C:G	50	100	0.99	0.01235
11:100791095:C:T	50	100	1	0.03268
11:100791239:G:A	50	100	0.99	0.01089
11:100791553:T:A	50	100	0.98	0.02959
11:100791687:A:C	47	100	1	0.01797
11:100791722:T:C	50	100	1	0.01797
11:100791826:C:T	50	100	1	0.4971
11:100792570:G:A	50	100	0.99	0.4806
11:100792626:A:C	50	100	1	0.08824
11:100792792:A:G	50	100	0.99	0.1872
11:100792815:C:T	50	100	0.99	0.0532
11:100792845:C:T	50	100	0.98	0.04866
11:100792892:A:G	50	100	1	0.0305
11:100792958:G:A	50	100	1	0.03867
11:100792968:A:T	50	100	0.99	0.01216
11:100792999:A:C	50	100	1	0.08824
11:100793199:A:G	50	100	0.99	0.2324
11:100793348:T:C	50	100	0.99	0.1881
11:100793349:G:A	50	100	1	0.4962
11:100793486:C:G	50	100	1	0.4962
11:100793551:G:A	50	100	0.99	0.1639
11:100794956:T:A	50	98	0.98	0.2023
11:100795157:G:A	50	100	1	0.0463
11:100795510:A:G	50	100	0.99	0.08787
11:100796124:T:C	50	100	0.99	0.1636
11:100796390:T:G	50	100	0.99	0.2026
11:100796787:T:C	50	100	0.99	0.01253
11:100796809:G:A	50	100	0.99	0.1654
11:100796994:C:A	50	100	0.82	0.02505
11:100797347:G:A	50	100	1	0.01797
11:100797787:C:G	50	100	1	0.0305
11:100798355:T:C	50	100	1	0.0305
11:100798376:A:G	50	100	0.99	0.1643
11:100798434:C:T	50	98	0.98	0.02542
11:100799090:A:G	50	100	0.99	0.2015
11:100799091:C:T	50	100	1	0.4956
11:100799194:T:C	50	100	1	0.4624
11:100799270:C:T	50	100	0.94	0.01489
11:100799365:C:T	50	100	0.99	0.1643
11:100799701:C:T	50	100	0.95	0.01707
11:100799736:G:A	50	98	0.87	0.02378
11:100799828:A:G	50	100	1	0.01797
11:100800194:G:A	50	100	1	0.02415
11:100800461:A:C	50	100	0.99	0.2066
11:100801207:T:A	50	100	0.96	0.02415
11:100801506:A:G	50	100	1	0.4958
11:100802416:C:T	50	100	0.99	0.01053
11:100802647:C:T	50	100	1	0.01162
11:100803150:G:A	50	100	0.99	0.04394
11:100803582:C:A	50	98	0.97	0.02542
11:100803657:G:T	50	100	0.98	0.0305
11:100804226:G:A	50	100	1	0.0463
11:100804821:A:C	50	100	0.99	0.2195
11:100804989:A:G	50	100	1	0.02142
11:100805187:C:T	50	100	0.98	0.0305
11:100805951:T:G	50	100	1	0.02142
11:100806093:T:G	50	100	0.99	0.2004
11:100806259:G:A	50	100	1	0.03232
11:100806349:C:T	50	100	0.99	0.0541
11:100806431:G:T	50	100	1	0.05483
11:100806510:T:C	50	100	1	0.01162
11:100806605:T:A	50	96	0.99	0.1886
11:100806837:G:A	50	100	0.99	0.2582
11:100806874:G:A	50	98	1	0.4552
11:100807020:G:A	50	100	1	0.4555
11:100807068:G:A	50	100	1	0.04194
11:100807574:G:A	50	100	0.98	0.0374
11:100807867:G:C	50	100	1	0.04684
11:100808626:C:T	50	100	0.99	0.2685
11:100809111:T:C	50	100	0.99	0.2102
11:100810207:A:T	50	100	0.98	0.03141
11:100810480:G:A	50	98	0.99	0.4043
11:100810922:C:G	50	100	1	0.0463
11:100811038:T:C	50	100	1	0.01253
11:100811298:A:G	50	100	1	0.01652
11:100811419:C:T	50	100	1	0.03286
11:100811513:T:C	50	100	1	0.02142
11:100811590:C:A	50	100	0.98	0.0305
11:100811657:G:C	50	98	0.99	0.2934
11:100811753:G:A	50	100	1	0.0463
11:100812066:G:T	50	100	1	0.2113
11:100812082:T:C	50	100	1	0.0463
11:100812285:C:T	50	100	0.98	0.04539
11:100812485:G:T	50	100	1	0.0463
11:100813145:G:A	50	98	0.99	0.4942
11:100813578:A:G	50	100	0.99	0.1881
11:100813993:C:G	50	100	1	0.1975
11:100814148:G:A	50	100	0.97	0.1999
11:100814340:C:T	50	100	1	0.07117
11:100814653:G:T	50	98	1	0.4989
11:100814963:C:T	50	98	1	0.4846
11:100815017:G:A	50	100	1	0.01434
11:100815388:G:A	50	100	0.99	0.2633
11:100815545:A:T	50	100	1	0.1692
11:100815735:T:C	50	100	1	0.2328
11:100816331:G:T	50	100	1	0.06917
11:100816341:A:G	50	100	0.99	0.04829
11:100816353:A:T	50	100	0.99	0.04503
11:100816458:A:T	50	100	1	0.05428
11:100816910:A:C	50	100	0.99	0.4014
11:100817108:G:C	50	100	0.99	0.2095
11:100817874:G:T	50	98	0.99	0.4818
11:100818335:C:G	50	100	1	0.01144
11:100819499:A:C	50	100	0.98	0.1834
11:100819525:T:C	50	100	1	0.0167
11:100819644:G:A	50	100	1	0.03068
11:100819786:T:C	50	100	0.99	0.1966
11:100819803:T:G	50	98	1	0.06772
11:100820054:A:G	50	100	0.96	0.0216
11:100820096:A:C	50	100	0.97	0.2257
11:100820153:A:G	50	100	1	0.01253
11:100820354:A:G	50	100	1	0.01253
11:100820381:C:T	50	100	0.98	0.1834
11:100820552:T:A	50	100	0.96	0.02269
11:100820926:A:T	50	86	0.98	0.402
11:100820990:C:T	50	98	0.97	0.02941
11:100821059:G:A	50	100	0.98	0.1832
11:100821306:T:C	50	100	0.98	0.1866
11:100821835:A:G	50	100	0.98	0.2685
11:100822342:A:G	50	100	0.97	0.03032
11:100822503:T:C	50	100	0.98	0.193
11:100822506:T:A	50	100	1	0.0305
11:100822874:A:G	50	100	1	0.01834
11:100822994:A:G	50	100	1	0.01325
11:100823138:A:G	50	100	1	0.04285
11:100823319:A:G	50	100	1	0.06227
11:100823579:T:C	50	100	0.96	0.02288
11:100823608:T:C	50	100	1	0.01235
11:100823706:A:C	50	100	0.84	0.01797
11:100824105:G:A	50	100	0.98	0.2052
11:100824129:G:A	50	100	0.98	0.1639
11:100824160:T:G	50	100	0.98	0.2052
11:100824498:T:G	50	100	1	0.0679
11:100825187:G:T	50	98	0.98	0.4929
11:100825386:A:C	50	100	0.96	0.1088
11:100825499:A:G	50	98	0.95	0.1941
11:100825564:A:G	50	100	0.98	0.03068
11:100825704:T:C	50	100	0.92	0.02251
11:100827466:A:G	50	96	0.99	0.01452
11:100827497:C:T	50	98	0.93	0.1607
11:100827501:G:A	50	100	0.88	0.03032
11:100827544:C:T	50	100	0.9	0.0158
11:100827918:A:G	50	100	0.92	0.04321
11:100828328:C:G	50	100	0.98	0.1153
11:100828408:C:T	50	100	0.99	0.2769
11:100829214:A:G	50	100	0.96	0.07026
11:100829311:G:A	50	100	0.97	0.2792
11:100829444:T:C	50	100	1	0.04484
11:100830220:G:A	50	100	0.99	0.1224
11:100830477:C:A	50	98	0.98	0.4544
11:100830534:G:A	50	100	0.98	0.0236
11:100830625:C:T	50	100	0.99	0.1233
11:100830762:C:T	50	100	0.99	0.2671
11:100830943:G:A	50	100	1	0.03558
11:100831177:C:T	50	100	0.99	0.2977
11:100831178:G:A	50	100	0.96	0.07044
11:100831354:T:C	50	100	0.98	0.1231
11:100831981:C:T	50	98	0.99	0.0207
11:100832028:G:C	50	100	1	0.13
11:100832284:C:G	50	100	0.97	0.07117
11:100833026:T:G	50	100	0.98	0.07335
11:100833027:C:T	50	98	0.99	0.2885
11:100833218:A:G	50	96	0.99	0.3219
11:100833607:C:T	50	100	1	0.02215
11:100833903:C:T	50	98	1	0.03322
11:100833978:C:G	50	100	1	0.01162
11:100833983:T:G	50	98	1	0.03322
11:100834517:C:G	50	100	1	0.4069
11:100834543:T:A	50	100	1	0.4072
11:100835008:C:T	50	100	0.99	0.03994
11:100835049:A:G	50	98	1	0.1062
11:100835135:C:T	50	100	1	0.07081
11:100835294:A:G	50	98	1	0.3117
11:100835474:A:T	50	100	1	0.1307
11:100835560:G:A	50	100	1	0.01271
11:100835989:A:C	50	100	1	0.08025
11:100836006:G:A	50	100	1	0.01271
11:100836617:G:A	50	98	0.99	0.1786
11:100836691:G:C	50	100	0.98	0.07099
11:100837392:G:C	50	98	1	0.2725
11:100837665:C:T	44	75	0.89	0.1494
11:100837673:T:A	43	90.7	0.84	0.04121
11:100837685:T:A	47	89.4	0.86	0.0374
11:100837804:G:A	50	100	1	0.1231
11:100838216:C:T	50	100	0.81	0.01053
11:100838245:G:A	50	100	1	0.1309
11:100838249:A:G	50	100	0.93	0.05519
11:100838380:A:C	50	100	1	0.1309
11:100839163:G:A	50	100	0.98	0.05919
11:100839334:C:T	50	98	1	0.2959
11:100839471:A:G	50	100	1	0.08025
11:100840751:G:A	50	100	0.98	0.1358
11:100840818:A:G	50	100	0.96	0.05428
11:100841100:C:T	50	100	0.89	0.03413
11:100841303:G:A	50	100	1	0.01144
11:100841593:C:G	50	100	0.99	0.06899
11:100842065:T:C	50	100	1	0.1271
11:100842071:A:G	50	98	0.99	0.2843
11:100842496:A:G	49	98	1	0.2751
11:100842498:C:T	50	100	0.86	0.01707
11:100842912:T:C	50	100	1	0.02415
11:100843126:T:G	50	100	1	0.04412
11:100843447:A:T	50	100	1	0.01126
11:100843775:A:C	50	100	0.9	0.03377
11:100844061:A:G	50	100	0.99	0.08279
11:100844422:A:G	50	100	0.88	0.03377
11:100844857:T:C	50	100	1	0.1412
11:100845730:C:T	50	100	1	0.1412
11:100846405:G:A	50	100	0.97	0.03068
11:100846412:T:C	50	98	0.97	0.08061
11:100846625:G:A	50	96	1	0.4394
11:100846804:C:G	50	98	0.93	0.0285
11:100847895:G:T	50	100	1	0.1334
11:100848348:C:T	50	100	1	0.01271
11:100848938:A:C	50	100	0.96	0.04121
11:100849008:G:T	50	100	1	0.1229
11:100849343:C:A	50	100	1	0.04012
11:100849591:G:T	50	96	0.84	0.03214
11:100849592:G:T	50	100	1	0.04121
11:100849666:T:G	50	98	1	0.1235
11:100850017:T:G	50	100	0.99	0.08079
11:100850158:G:A	50	100	1	0.2618
11:100850339:C:T	50	100	0.99	0.2803
11:100850470:T:G	50	100	0.95	0.02505
11:100850796:C:G	50	100	1	0.2683
11:100850958:A:T	50	100	1	0.1313
11:100851039:G:A	50	100	0.99	0.05338
11:100851322:T:C	50	100	0.99	0.07789
11:100851407:A:C	50	100	0.99	0.1665
11:100851422:A:G	50	100	1	0.02378
11:100851496:G:A	50	100	1	0.01271
11:100851604:A:T	50	100	0.92	0.03086
11:100852256:A:C	50	100	0.99	0.1692
11:100852375:A:G	50	100	0.98	0.08388
11:100852785:A:G	49	100	1	0.03867
11:100852908:A:G	50	100	0.96	0.04902
11:100852917:G:A	50	100	0.94	0.01235
11:100852952:G:A	50	100	0.99	0.1554
11:100852957:T:G	50	100	1	0.05338
11:100853051:C:A	50	100	0.98	0.07117
11:100853112:G:A	50	100	1	0.04902
11:100853356:G:A	50	100	1	0.01362
11:100853637:C:A	50	100	0.96	0.03867
11:100853840:G:A	50	100	0.95	0.1057
11:100854498:A:G	50	100	1	0.1242
11:100854618:C:T	50	100	0.99	0.1195
11:100854971:C:T	50	100	0.87	0.02433
11:100855104:G:A	50	100	1	0.2856
11:100855989:C:A	50	100	0.98	0.3003
11:100856062:G:A	50	100	0.92	0.05392
11:100856598:G:A	50	100	1	0.01271
11:100856641:G:T	50	100	1	0.04139
11:100858195:C:T	50	100	0.94	0.01271
11:100858355:A:G	50	100	1	0.07244
11:100858423:G:A	50	100	0.95	0.04085
11:100858496:G:A	50	100	0.99	0.2141
11:100858543:T:G	50	100	0.96	0.04739
11:100858914:A:C	50	100	1	0.07898
11:100859087:T:G	50	100	1	0.01725
11:100859110:G:A	50	100	1	0.2752
11:100859356:G:A	50	100	1	0.2761
11:100859922:A:G	50	100	1	0.07262
11:100859993:T:C	50	100	1	0.08606
11:100860674:C:G	50	100	1	0.1247
11:100861412:T:C	50	100	0.82	0.02106
11:100861458:A:G	50	100	1	0.01743
11:100861642:C:T	50	100	0.98	0.1336
11:100861718:G:A	50	100	0.94	0.01271
11:100861869:T:C	50	100	0.97	0.07716
11:100861921:G:T	50	100	1	0.1187
11:100862041:A:G	50	100	0.99	0.2918
11:100862389:A:C	50	100	1	0.07135
11:100862861:G:C	50	100	1	0.1511
11:100863279:G:A	50	100	1	0.2564
11:100863919:G:A	50	100	1	0.2908
11:100863927:C:T	50	100	0.94	0.01162
11:100863995:G:A	50	100	0.94	0.03086
11:100864067:C:T	50	100	0.99	0.2901
11:100864245:C:T	50	100	0.98	0.07135
11:100864366:G:A	50	100	1	0.2907
11:100865777:G:T	50	100	1	0.4405
11:100865849:A:G	50	100	1	0.08624
11:100865850:G:A	50	98	1	0.0256
11:100865883:G:C	50	100	1	0.07117
11:100865900:G:A	50	100	1	0.441
11:100866135:A:G	50	100	1	0.07117
11:100866380:T:C	50	100	1	0.07208
11:100866513:T:G	50	100	1	0.01253
11:100866681:C:G	50	100	0.94	0.01652
11:100867000:T:A	50	100	1	0.2106
11:100867010:T:C	50	100	1	0.2781
11:100867147:G:A	50	100	0.87	0.02197
11:100867225:C:T	50	100	0.99	0.01852
11:100867242:C:T	50	100	1	0.07117
11:100867253:C:T	50	100	0.99	0.07807
11:100867330:T:C	50	98	1	0.2787
11:100867521:C:G	50	100	1	0.2783
11:100867728:T:C	50	100	0.99	0.1229
11:100867785:C:T	50	100	0.98	0.07262
11:100867829:A:T	50	100	0.97	0.03922
11:100868414:T:C	50	100	1	0.2749
11:100868468:C:A	50	100	0.96	0.03922
11:100869199:A:G	50	98	0.99	0.2952
11:100869463:G:A	50	100	1	0.07117
11:100869724:T:C	50	100	0.98	0.04049
11:100869937:T:G	50	100	1	0.2776
11:100870195:T:A	50	100	0.99	0.4947
11:100870206:G:A	50	100	0.99	0.08479
11:100870209:G:A	50	100	1	0.1229
11:100870458:T:A	50	100	0.99	0.08279
11:100870766:A:G	50	100	1	0.02524
11:100870778:T:C	50	100	1	0.04012
11:100871161:T:A	50	100	0.92	0.04575
11:100871162:A:G	50	100	0.92	0.04575
11:100871198:G:T	50	100	1	0.02741
11:100871359:A:G	50	100	1	0.08479
11:100871375:A:G	50	100	0.99	0.1955
11:100871497:G:A	50	100	1	0.01089
11:100871591:T:C	50	100	0.99	0.08442
11:100871651:A:G	50	100	1	0.04975
11:100871837:A:G	50	100	0.99	0.4906
11:100871864:C:T	50	100	0.99	0.01997
11:100871970:T:C	50	100	0.99	0.4985
11:100871977:G:A	50	100	1	0.07298
11:100872131:T:A	50	100	0.99	0.209
11:100872732:C:G	50	100	1	0.07117
11:100872767:G:A	50	100	0.98	0.2311
11:100872881:C:A	50	100	0.99	0.2311
11:100872982:T:A	50	100	0.95	0.03522
11:100873467:G:A	50	100	1	0.08279
11:100873522:G:A	50	100	1	0.08297
11:100873780:A:C	50	100	0.98	0.3282
11:100874243:A:G	50	100	1	0.02433
11:100874714:G:A	50	100	1	0.07135
11:100875109:G:C	44	88.6	0.67	0.05592
11:100875111:G:C	40	85	0.78	0.03704
11:100875115:G:C	43	86	0.8	0.04085
11:100875117:G:C	44	93.2	0.84	0.05737
11:100875119:G:C	43	95.3	0.76	0.06082
11:100875121:G:C	43	97.7	0.96	0.03086
11:100875139:G:C	49	93.9	1	0.07099
11:100875381:G:A	50	100	0.79	0.01834
11:100875761:C:G	50	100	0.9	0.02215
11:100876435:G:C	50	100	0.99	0.2751
11:100876443:T:C	50	100	0.97	0.01126
11:100876876:T:A	50	100	0.99	0.05211
11:100877224:A:G	50	100	1	0.07171
11:100877520:A:G	50	100	1	0.07135
11:100877747:C:T	50	100	1	0.07135
11:100877772:T:C	50	100	0.98	0.342
11:100877957:A:T	50	98	0.99	0.2689
11:100877986:C:T	50	100	0.99	0.08188
11:100878205:C:T	50	100	0.88	0.03214
11:100878409:C:T	50	98	1	0.03395
11:100879168:A:G	50	100	1	0.08424
11:100879429:C:G	50	100	1	0.08569
11:100879611:C:T	50	100	0.92	0.03831
11:100879674:C:T	50	100	0.99	0.264
11:100879675:G:C	50	100	1	0.04031
11:100879863:A:C	50	100	1	0.02397
11:100880142:T:C	50	100	1	0.07898
11:100880143:G:A	50	100	1	0.07898
11:100880410:A:G	50	100	0.99	0.08206
11:100880478:G:A	50	100	0.93	0.03922
11:100880955:G:C	50	100	1	0.01362
11:100881252:T:C	50	100	0.98	0.04139
11:100881410:G:C	50	100	0.99	0.0817
11:100881671:A:G	50	100	1	0.01743
11:100881941:T:G	50	98	0.97	0.2741
11:100882126:A:G	50	100	0.99	0.04503
11:100882510:T:C	50	100	0.97	0.08261
11:100882523:C:T	50	100	0.82	0.01688
11:100882596:A:T	50	100	0.99	0.0492
11:100882936:T:C	50	100	1	0.01743
11:100883269:T:C	50	100	0.99	0.01235
11:100883565:T:C	50	98	0.98	0.3595
11:100883953:A:G	50	100	1	0.01688
11:100884018:T:C	50	100	0.93	0.03195
11:100884175:A:G	50	98	0.93	0.1097
11:100884590:C:A	50	96	0.77	0.1202
11:100884677:G:C	50	96	0.79	0.05901
11:100884777:G:C	50	98	0.87	0.1561
11:100885282:A:G	50	100	0.97	0.09641
11:100885772:A:G	50	98	0.98	0.2892
11:100885926:C:T	50	100	0.98	0.09641
11:100886071:A:G	50	100	0.98	0.07879
11:100886237:A:G	50	100	0.99	0.463
11:100886924:A:T	50	100	0.99	0.3863
11:100887428:T:C	50	100	0.98	0.07843
11:100887524:G:C	50	100	0.99	0.1383
11:100888014:C:T	50	100	1	0.1928
11:100888116:C:A	50	100	0.99	0.2017
11:100888236:T:A	50	100	1	0.063
11:100888303:A:G	50	100	0.99	0.2887
11:100888326:A:G	50	100	0.99	0.1358
11:100888377:A:G	50	100	0.99	0.1385
11:100888432:G:C	50	100	0.99	0.2887
11:100888567:G:A	50	98	1	0.2017
11:100889039:C:G	50	100	0.99	0.06681
11:100889107:G:A	50	100	0.9	0.01253
11:100889155:T:C	50	100	0.98	0.09641
11:100889534:A:G	50	100	0.98	0.09622
11:100889648:G:A	50	100	1	0.06282
11:100889788:G:A	50	100	1	0.1944
11:100890205:G:A	50	98	0.99	0.4321
11:100890275:C:G	50	100	0.94	0.01507
11:100890488:A:T	50	96	0.99	0.293
11:100890792:T:C	50	100	0.99	0.3862
11:100890920:C:T	50	100	0.92	0.01634
11:100891516:T:C	50	100	1	0.07208
11:100891605:G:A	50	98	1	0.1972
11:100891766:G:A	50	100	1	0.4506
11:100891811:G:A	50	98	0.99	0.01362
11:100892098:G:A	50	100	1	0.06227
11:100892255:A:G	50	100	1	0.4786
11:100892455:G:A	50	100	0.96	0.04938
11:100892511:G:T	50	98	1	0.09223
11:100892518:T:C	50	100	1	0.1369
11:100892537:G:A	50	100	1	0.1369
11:100892577:T:C	50	100	1	0.4722
11:100892734:A:G	50	100	1	0.06245
11:100893200:A:G	50	100	1	0.08315
11:100893337:T:C	50	100	0.99	0.06245
11:100893427:T:C	50	100	1	0.1371
11:100893455:G:A	50	98	0.99	0.3036
11:100893538:G:A	50	100	1	0.1371
11:100893734:G:A	50	98	1	0.1973
11:100893871:C:A	50	100	0.99	0.1371
11:100894342:T:A	50	100	1	0.07843
11:100894438:T:C	50	100	1	0.3847
11:100894439:G:A	50	98	1	0.4771
11:100894451:A:T	50	100	1	0.1376
11:100894880:G:A	50	100	0.99	0.063
11:100895111:G:A	50	100	1	0.01289
11:100895352:T:A	50	100	1	0.01344
11:100895468:C:T	50	100	1	0.01362
11:100895608:G:C	50	98	1	0.1058
11:100895842:A:C	50	96	1	0.2928
11:100895947:C:T	50	100	0.95	0.01616
11:100896238:A:G	50	100	1	0.06245
11:100896551:T:C	50	98	1	0.2934
11:100896585:A:G	50	98	1	0.1057
11:100896723:C:T	50	100	1	0.04938
11:100896752:T:C	50	98	1	0.01362
11:100896790:G:T	50	100	1	0.03722
11:100896943:G:T	49	100	1	0.06245
11:100897085:G:A	50	100	0.97	0.02869
11:100897207:A:G	50	98	1	0.2934
11:100897271:C:T	50	100	1	0.0158
11:100897272:A:G	50	100	0.99	0.0768
11:100897309:A:T	50	100	1	0.07498
11:100897499:G:A	50	100	1	0.0158
11:100897549:C:T	50	98	0.99	0.4492
11:100897604:T:C	50	98	1	0.1055
11:100897956:A:G	50	100	1	0.07498
11:100897974:G:A	50	100	0.99	0.01307
11:100898038:T:G	50	98	1	0.3696
11:100898059:G:A	50	100	1	0.4744
11:100898266:C:T	50	100	1	0.0158
11:100898419:C:G	50	98	1	0.2932
11:100898640:T:A	50	100	0.99	0.01307
11:100899076:T:G	50	100	0.98	0.01017
11:100899092:G:A	50	98	1	0.2932
11:100899309:G:A	50	100	1	0.0158
11:100899364:G:C	50	100	0.99	0.05065
11:100899675:G:T	50	94	0.9	0.1979
11:100899727:T:G	49	85.7	0.93	0.3673
11:100899734:G:T	49	85.7	0.95	0.3041
11:100899877:T:C	49	100	1	0.02996
11:100900060:A:T	50	98	1	0.2936
11:100900331:T:C	50	100	1	0.1385
11:100900614:T:C	50	100	1	0.08261
11:100900678:C:T	50	98	1	0.2983
11:100900683:C:A	50	98	1	0.2983
11:100900701:G:A	50	100	0.92	0.01652
11:100900903:A:G	50	100	1	0.1378
11:100900962:A:G	50	98	1	0.2928
11:100901681:G:C	50	98	0.99	0.09259
11:100901727:G:T	50	98	1	0.1058
11:100901798:G:A	50	100	0.99	0.01906
11:100901987:G:A	50	100	1	0.01035
11:100902055:T:C	50	98	0.99	0.106
11:100902168:T:C	50	98	1	0.0138
11:100902369:T:G	50	98	0.99	0.09223
11:100903024:C:T	50	100	0.99	0.1391
11:100903119:A:G	45	91.1	0.72	0.02142
11:100903375:T:A	50	98	1	0.1981
11:100903717:T:A	36	80.6	0.83	0.1153
11:100903721:T:A	36	83.3	0.92	0.2309
11:100903723:T:A	40	85	0.87	0.201
11:100903725:T:A	40	87.5	0.83	0.1371
11:100903727:T:A	38	89.5	0.86	0.07516
11:100903768:A:C	45	97.8	0.97	0.02941
11:100903822:T:C	50	98	1	0.1382
11:100903972:A:G	50	100	1	0.06264
11:100904268:G:A	50	100	0.91	0.03214
11:100904493:C:T	50	100	0.97	0.02887
11:100904537:A:G	50	100	1	0.4664
11:100904730:A:G	50	100	1	0.01344
11:100904790:G:A	50	100	1	0.1382
11:100905213:G:A	50	100	1	0.06264
11:100905372:C:G	50	98	1	0.09259
11:100905541:A:G	50	98	1	0.09259
11:100905596:C:A	50	100	1	0.01362
11:100905938:T:C	50	100	1	0.04956
11:100906146:T:A	50	98	1	0.09277
11:100906189:C:T	50	100	1	0.4566
11:100906288:T:C	50	100	1	0.09713
11:100906442:T:C	50	100	1	0.01053
11:100906478:C:A	50	98	1	0.217
11:100906543:T:C	50	98	0.99	0.3192
11:100906559:G:A	50	100	1	0.4488
11:100906593:C:T	50	100	0.99	0.06826
11:100906630:T:G	50	100	1	0.2171
11:100907013:G:C	50	100	0.97	0.01507
11:100907350:T:A	50	100	1	0.463
11:100907364:G:A	50	98	1	0.2315
11:100907397:T:C	50	100	1	0.04956
11:100907931:A:G	50	98	1	0.09277
11:100908150:G:A	50	100	1	0.06264
11:100908374:A:G	50	100	0.97	0.01525
11:100908948:A:C	50	100	1	0.4613
11:100909001:T:C	50	100	1	0.07534
11:100909123:T:C	50	100	1	0.09713
11:100909705:G:A	50	100	1	0.09713
11:100909947:C:T	50	100	1	0.063
11:100910046:G:A	50	100	1	0.4702
11:100910195:T:C	50	100	1	0.4706
11:100910568:A:G	50	100	1	0.09713
11:100910619:G:A	50	100	1	0.09713
11:100911017:T:C	50	100	1	0.1389
11:100911951:C:G	50	100	1	0.01344
11:100912232:T:C	50	100	0.99	0.09713
11:100912295:C:T	50	100	0.99	0.1578
11:100912449:A:G	50	100	0.97	0.07607
11:100912760:G:A	50	100	1	0.07843
11:100912803:A:G	50	100	1	0.06318
11:100913257:T:C	50	100	1	0.01852
11:100913348:G:A	50	100	1	0.09713
11:100913396:G:A	50	100	1	0.04938
11:100913974:G:T	50	100	1	0.0187
11:100914003:C:T	50	100	0.85	0.01725
11:100914005:G:A	50	100	1	0.2415
11:100914006:C:A	50	100	1	0.2415
11:100914403:C:T	50	100	1	0.09713
11:100914446:C:A	50	100	0.99	0.01071
11:100914684:T:C	49	100	0.99	0.242
11:100914719:A:G	50	100	1	0.1106
11:100914796:A:G	50	100	1	0.06445
11:100914995:T:C	50	100	0.98	0.03177
11:100915048:C:T	50	100	1	0.262
11:100915261:G:T	50	100	0.98	0.07807
11:100915443:T:C	50	98	0.99	0.242
11:100915476:A:C	50	100	1	0.2077
11:100915516:T:C	50	100	1	0.1467
11:100915696:A:G	50	100	1	0.01362
11:100915868:G:A	50	100	0.96	0.0305
11:100915880:A:G	50	100	1	0.2614
11:100915934:G:A	50	100	1	0.2084
11:100916271:T:C	50	100	0.99	0.2202
11:100916365:A:G	50	100	0.99	0.146
11:100916395:A:C	50	100	1	0.01325
11:100916480:G:A	50	100	0.98	0.01507
11:100916874:C:A	50	100	1	0.06972
11:100917029:G:C	49	100	0.98	0.2193
11:100917031:G:C	50	96	0.98	0.01543
11:100917410:C:T	50	100	0.97	0.01416
11:100917697:G:A	50	100	1	0.06264
11:100917764:G:T	50	100	1	0.0886
11:100917843:A:T	50	100	1	0.01053
11:100918413:T:G	50	100	1	0.08424
11:100918625:G:A	50	100	1	0.0886
11:100918779:T:C	50	100	1	0.0886
11:100918833:C:T	50	100	1	0.0886
11:100919042:A:C	50	100	1	0.1427
11:100919651:G:A	50	100	1	0.4499
11:100920141:T:A	50	100	1	0.2567
11:100920233:T:C	50	100	1	0.0886
11:100920269:A:G	50	100	1	0.2625
11:100920271:G:A	50	100	1	0.1739
11:100920279:T:C	50	100	1	0.0886
11:100921310:A:T	48	95.8	0.99	0.1431
11:100921444:C:A	50	100	1	0.08878
11:100921604:G:A	50	100	0.98	0.0886
11:100921980:G:A	50	98	1	0.3021
11:100922183:G:A	50	100	0.92	0.01325
11:100922246:C:T	50	100	1	0.2353
11:100922609:A:C	50	100	1	0.06318
11:100922787:A:G	50	100	1	0.08224
11:100922958:A:C	50	100	0.99	0.1462
11:100923145:T:C	50	100	1	0.08224
11:100923193:C:T	50	100	1	0.0886
11:100923212:G:A	50	100	1	0.03776
11:100923656:T:G	50	100	0.93	0.01325
11:100924033:A:G	50	100	1	0.06318
11:100924248:T:C	49	100	1	0.2364
11:100924436:G:C	49	100	1	0.0187
11:100924480:T:A	50	100	1	0.0886
11:100924621:C:T	50	100	1	0.0886
11:100924770:A:G	50	100	0.98	0.02397
11:100924786:C:T	50	100	1	0.0886
11:100924858:C:T	50	100	0.99	0.2141
11:100925030:C:G	50	96	1	0.3045
11:100925209:A:G	50	100	1	0.06318
11:100925259:C:T	50	100	1	0.0886
11:100925279:G:A	50	100	1	0.06318
11:100925584:A:G	50	100	1	0.01362
11:100925685:A:C	50	100	1	0.08351
11:100925718:G:A	50	100	1	0.09459
11:100925729:C:A	50	100	1	0.0886
11:100925932:C:T	50	100	1	0.0886
11:100926162:G:C	50	100	1	0.08878
11:100926271:G:A	50	100	1	0.2108
11:100926373:G:T	50	100	1	0.03958
11:100926411:G:A	50	100	1	0.08224
11:100926484:A:G	50	100	1	0.05828
11:100926616:C:T	50	100	1	0.08206
11:100926748:G:A	50	98	1	0.06917
11:100926888:C:A	50	100	0.97	0.02778
11:100926960:G:A	50	100	1	0.0886
11:100927081:C:T	50	100	1	0.01398
11:100927298:G:A	50	100	1	0.06899
11:100927322:A:G	50	100	1	0.06318
11:100927358:C:T	50	100	1	0.1578
11:100927379:G:C	50	100	1	0.0886
11:100927528:A:G	50	98	1	0.2157
11:100927543:A:G	50	100	1	0.2177
11:100927623:G:T	50	100	1	0.01362
11:100927806:C:G	50	100	1	0.1598
11:100927974:G:A	50	100	1	0.08769
11:100927979:A:G	50	100	1	0.08351
11:100928184:T:C	50	100	1	0.0886
11:100928329:C:T	50	100	1	0.0719
11:100928551:C:A	50	100	1	0.05846
11:100929077:T:C	50	100	1	0.01344
11:100929107:T:A	50	100	1	0.08351
11:100929165:T:C	50	100	1	0.05846
11:100929362:C:T	50	100	1	0.05882
11:100929488:C:G	50	100	1	0.0837
11:100929577:A:G	50	100	1	0.2318
11:100929669:T:A	50	100	1	0.06336
11:100930044:G:C	50	100	1	0.06917
11:100930060:C:T	50	100	0.99	0.01979
11:100930065:G:A	50	100	1	0.06336
11:100930194:C:T	50	100	1	0.0886
11:100930504:A:G	50	100	1	0.0158
11:100930627:A:G	50	100	1	0.06336
11:100930875:G:A	50	100	1	0.0886
11:100930882:C:T	50	100	1	0.06917
11:100931001:G:C	50	100	1	0.0886
11:100931202:G:T	50	100	1	0.06336
11:100931215:T:G	50	100	1	0.0886
11:100931267:A:G	50	100	0.99	0.06754
11:100931420:T:C	50	100	1	0.05846
11:100931655:T:A	50	100	1	0.0886
11:100931723:G:A	50	100	1	0.0886
11:100931790:C:T	50	100	1	0.2175
11:100931981:T:C	50	100	1	0.06554
11:100932279:A:G	50	100	1	0.0886
11:100932312:A:G	50	100	1	0.0158
11:100932536:A:G	50	100	1	0.3266
11:100932562:T:G	50	100	0.97	0.03214
11:100932573:G:T	50	100	1	0.06917
11:100932859:G:A	50	100	1	0.1581
11:100933357:A:G	50	100	1	0.2482
11:100933966:T:C	50	100	1	0.0886
11:100933976:G:A	50	100	0.86	0.02959
11:100934183:A:G	50	100	1	0.165
11:100934185:A:G	50	100	1	0.01852
11:100934418:T:A	50	100	1	0.08932
11:100934626:A:G	50	100	1	0.0187
11:100934787:A:G	50	100	1	0.01344
11:100935148:A:T	50	96	0.88	0.061
11:100935204:A:G	50	100	1	0.1652
11:100935401:G:A	50	100	1	0.0187
11:100935675:C:G	50	98	0.96	0.06917
11:100935677:C:G	50	96	0.91	0.09114
11:100935738:A:G	50	100	0.99	0.248
11:100935806:G:A	50	100	1	0.08188
11:100935952:A:G	50	100	1	0.08333
11:100935991:G:A	50	100	1	0.07208
11:100936019:G:A	50	100	1	0.2869
11:100936399:T:C	50	100	1	0.3473
11:100936460:C:T	50	100	1	0.07607
11:100936506:G:A	50	100	1	0.01126
11:100936516:T:C	50	100	0.99	0.1649
11:100936735:A:G	50	100	1	0.1649
11:100936790:G:A	50	100	1	0.1652
11:100936966:C:T	50	100	1	0.06318
11:100937039:C:T	50	98	0.99	0.06445
11:100937406:C:G	50	100	1	0.09858
11:100937517:C:A	50	100	0.99	0.06264
11:100937626:G:A	50	100	0.96	0.02288
11:100937926:A:G	50	100	1	0.06318
11:100937940:C:T	50	100	1	0.06318
11:100938175:T:C	50	100	1	0.1654
11:100938238:C:A	50	100	1	0.0187
11:100938451:A:G	50	100	1	0.1649
11:100938476:C:T	50	100	1	0.0837
11:100938528:T:C	50	100	0.99	0.1883
11:100938959:T:C	50	100	1	0.1044
11:100939032:G:A	50	100	1	0.06318
11:100939035:G:A	50	100	1	0.0886
11:100939107:C:T	50	100	1	0.09096
11:100939163:A:C	50	100	0.99	0.09114
11:100939254:C:T	50	100	1	0.09114
11:100939256:T:C	50	100	1	0.09096
11:100939572:G:C	50	100	1	0.01017
11:100939612:C:T	50	100	0.98	0.09096
11:100939842:A:T	50	100	1	0.06282
11:100940098:C:A	50	100	1	0.1852
11:100940198:A:G	50	100	1	0.08969
11:100940249:G:A	50	100	1	0.06427
11:100940419:T:C	50	100	1	0.08406
11:100940434:G:A	50	100	1	0.1915
11:100940760:G:A	50	100	1	0.09423
11:100940959:G:T	50	100	1	0.1801
11:100941046:G:A	50	100	1	0.1915
11:100941260:A:G	50	100	1	0.08406
11:100941327:G:A	50	100	1	0.08406
11:100941475:T:C	50	100	1	0.0837
11:100941493:A:G	50	100	1	0.0837
11:100941559:T:C	50	100	1	0.06445
11:100941567:C:A	50	100	1	0.0837
11:100941694:G:A	50	100	0.97	0.03613
11:100941725:A:G	50	100	1	0.09423
11:100942020:T:C	50	100	1	0.0837
11:100942224:A:G	50	100	1	0.1645
11:100942233:A:G	50	100	0.99	0.1645
11:100942321:A:G	50	100	1	0.1645
11:100942357:C:A	50	100	1	0.1645
11:100942418:G:A	50	100	1	0.2928
11:100942439:A:G	50	100	1	0.203
11:100942533:T:G	50	100	1	0.1645
11:100942565:G:A	50	100	1	0.1645
11:100942612:A:G	50	100	1	0.0886
11:100943013:C:A	50	100	1	0.09423
11:100943027:T:G	50	100	1	0.09423
11:100943098:G:C	50	100	1	0.07008
11:100943182:T:C	50	100	1	0.09423
11:100943238:A:G	50	100	1	0.09423
11:100943270:C:T	50	100	1	0.0886
11:100943360:G:A	50	100	1	0.09423
11:100943453:T:C	50	100	1	0.09423
11:100943567:A:T	50	100	1	0.07008
11:100943678:G:A	50	100	1	0.0837
11:100943839:A:G	50	100	1	0.2927
11:100943878:G:T	50	100	1	0.0837
11:100943969:C:T	50	100	1	0.2193
11:100944154:T:C	50	100	1	0.0837
11:100944200:T:C	50	100	1	0.09423
11:100944202:T:C	50	100	1	0.09423
11:100944238:G:A	50	100	1	0.09423
11:100944308:C:T	50	100	1	0.0158
11:100944405:G:A	50	100	1	0.09423
11:100944525:A:G	50	100	1	0.1779
11:100944555:C:G	50	100	1	0.09423
11:100944575:C:A	50	100	1	0.09423
11:100944624:G:C	50	100	1	0.09423
11:100944771:A:T	50	100	1	0.09423
11:100945117:C:T	50	100	1	0.4593
11:100945380:C:T	50	100	0.99	0.0837
11:100945452:A:G	50	100	1	0.06318
11:100945688:T:G	50	100	0.99	0.08551
11:100945842:A:G	50	100	0.99	0.0837
11:100946281:C:G	50	100	1	0.1781
11:100946710:T:C	50	100	0.99	0.08388
11:100946762:T:C	50	100	0.99	0.0354
11:100946924:C:T	50	100	0.99	0.08388
11:100946955:T:A	50	100	0.99	0.08388
11:100946981:T:C	50	100	0.99	0.0837
11:100946998:G:T	50	100	0.99	0.08388
11:100947005:G:A	50	100	0.99	0.08243
11:100947018:T:C	50	100	1	0.06463
11:100947055:A:G	50	100	0.96	0.02669
11:100947114:C:T	49	100	0.98	0.08388
11:100947129:A:C	49	100	0.99	0.08406
11:100947218:C:T	50	100	0.99	0.08388
11:100947266:A:G	50	100	0.99	0.08388
11:100947292:A:C	50	100	0.99	0.08424
11:100947322:A:C	50	100	0.99	0.08388
11:100947351:T:G	50	100	0.99	0.08388
11:100947398:G:C	50	100	0.99	0.08388
11:100947547:G:C	50	100	1	0.08388
11:100947692:A:G	50	100	1	0.09423
11:100947711:A:G	50	100	1	0.09985
11:100947894:C:T	50	100	0.99	0.1781
11:100948044:C:A	50	100	1	0.0837
11:100948098:T:C	50	100	1	0.1785
11:100948183:C:T	50	100	0.99	0.06336
11:100948574:T:C	50	100	1	0.0837
11:100948661:A:G	50	100	1	0.09495
11:100948677:T:C	50	100	1	0.09423
11:100948678:T:C	50	100	0.99	0.01598
11:100948699:A:G	50	100	1	0.0837
11:100948716:C:A	50	100	1	0.0837
11:100948783:A:G	50	100	0.94	0.02179
11:100948807:T:C	50	100	1	0.09423
11:100948844:C:T	50	100	0.99	0.03159
11:100948994:A:G	50	100	0.99	0.08515
11:100949031:A:G	50	100	1	0.1779
11:100949150:A:G	50	100	1	0.2191
11:100949156:G:A	50	100	1	0.09423
11:100949228:T:C	50	100	1	0.0837
11:100949458:A:G	50	100	1	0.1779
11:100949561:G:T	50	100	1	0.0837
11:100949584:G:C	50	100	1	0.1781
11:100949588:C:T	50	100	1	0.1779
11:100949824:C:G	50	100	1	0.2191
11:100949867:G:A	50	100	1	0.01362
11:100949932:G:A	50	100	0.88	0.0443
11:100949994:A:T	50	100	1	0.0837
11:100950378:A:G	50	100	0.96	0.08388
11:100950442:T:C	50	100	1	0.08406
11:100950584:G:A	50	100	1	0.08315
11:100950805:G:A	50	100	1	0.06264
11:100950968:G:C	50	100	1	0.0158
11:100951028:T:C	50	100	1	0.06336
11:100951491:T:A	50	100	1	0.0837
11:100951494:A:C	50	100	1	0.09423
11:100951584:T:C	50	100	1	0.4564
11:100951710:G:A	50	100	1	0.09423
11:100951783:C:T	50	100	1	0.08388
11:100951812:T:C	50	100	1	0.0837
11:100951883:C:G	50	100	1	0.0837
11:100951933:T:C	50	100	1	0.0837
11:100951959:G:T	50	100	1	0.08388
11:100952259:A:C	50	100	1	0.08388
11:100952310:C:G	50	100	1	0.08388
11:100952351:A:G	50	100	1	0.09423
11:100952515:A:T	50	100	1	0.09423
11:100952523:A:T	50	100	1	0.08388
11:100952576:A:G	50	100	1	0.08388
11:100952696:G:T	49	100	1	0.1786
11:100952806:T:C	50	100	1	0.08406
11:100952892:G:A	50	100	1	0.1783
11:100953083:T:C	50	100	1	0.224
11:100953246:G:A	50	100	1	0.2934
11:100953255:G:A	50	100	1	0.01126
11:100953555:A:G	50	100	1	0.08388
11:100953619:A:G	50	100	1	0.08388
11:100953682:A:G	50	100	1	0.08406
11:100953798:A:C	50	100	1	0.06318
11:100953816:A:G	50	100	1	0.09187
11:100953874:G:A	50	100	1	0.08424
11:100953975:G:A	50	100	1	0.08406
11:100954190:C:A	50	100	1	0.08388
11:100954376:T:C	50	100	1	0.08388
11:100954480:A:C	50	100	1	0.08388
11:100954485:G:A	50	100	0.97	0.08442
11:100954588:T:A	50	100	0.99	0.08388
11:100954655:G:A	50	100	1	0.0846
11:100954659:T:C	50	100	0.99	0.0846
11:100954764:G:C	50	100	1	0.08388
11:100954766:A:G	50	100	1	0.08442
11:100954795:G:T	50	100	1	0.08442
11:100954887:C:T	50	100	1	0.08388
11:100954994:G:T	50	100	1	0.08388
11:100955071:T:C	50	100	1	0.08388
11:100955185:T:C	50	100	1	0.08388
11:100955199:T:C	50	100	1	0.08388
11:100955253:G:A	50	100	1	0.05846
11:100955259:C:A	50	100	1	0.06245
11:100955276:T:C	50	100	1	0.0187
11:100955643:G:T	50	100	1	0.0837
11:100955820:G:C	50	100	1	0.06336
11:100955898:A:T	50	100	1	0.0837
11:100955913:A:G	50	100	0.97	0.02796
11:100955978:A:G	50	100	0.98	0.01416
11:100956257:A:G	50	100	1	0.09423
11:100956400:T:A	50	100	1	0.0837
11:100956840:G:T	50	100	1	0.09423
11:100956937:A:G	50	100	0.99	0.0837
11:100956956:T:C	50	100	0.99	0.0837
11:100957288:T:C	50	100	0.99	0.0837
11:100957304:G:A	50	100	0.99	0.08388
11:100957326:T:A	50	100	0.99	0.0837
11:100957333:C:T	50	100	1	0.06972
11:100957535:T:G	50	100	0.99	0.0837
11:100957652:G:A	50	100	0.98	0.0837
11:100957738:G:C	50	100	0.98	0.0837
11:100957918:T:A	50	100	0.99	0.08351
11:100957932:C:T	50	100	0.98	0.08351
11:100957957:G:A	50	100	1	0.08134
11:100958003:G:T	50	100	0.99	0.08333
11:100958010:A:G	50	100	0.99	0.08333
11:100958445:T:G	50	94	0.98	0.471
11:100958557:A:T	50	100	1	0.09405
11:100958666:T:G	50	100	1	0.06318
11:100958789:T:C	50	100	0.99	0.3929
11:100958898:G:T	50	100	1	0.09386
11:100959018:T:A	50	100	1	0.09405
11:100959059:A:G	50	100	1	0.4871
11:100959070:A:G	50	100	1	0.4802
11:100959108:T:G	50	100	0.99	0.03722
11:100959161:T:C	50	100	1	0.09405
11:100959458:T:C	50	100	1	0.3942
11:100959538:C:A	50	98	1	0.3942
11:100959559:G:A	50	100	1	0.01126
11:100959709:T:C	50	100	1	0.4492
11:100959848:G:A	50	100	1	0.3942
11:100959962:T:C	50	100	0.99	0.1656
11:100960025:T:G	50	100	1	0.09386
11:100960049:A:G	50	100	1	0.3942
11:100960086:G:A	50	100	1	0.3942
11:100960297:C:A	50	100	1	0.3942
11:100960304:G:T	50	100	0.99	0.3942
11:100960353:G:A	50	98	1	0.3942
11:100960396:T:G	50	100	0.99	0.3942
11:100960410:T:C	50	100	0.99	0.3942
11:100960832:T:C	50	100	0.85	0.01271
11:100961165:G:A	50	100	0.93	0.02306
11:100961192:C:T	50	100	1	0.1213
11:100961317:T:G	50	98	0.93	0.04975
11:100961846:G:C	50	100	1	0.08824
11:100962201:G:A	50	100	1	0.01325
11:100962320:A:G	50	100	0.98	0.01017
11:100962328:A:G	50	100	1	0.3021
11:100962482:A:G	50	100	0.98	0.01525
11:100962769:G:A	50	100	1	0.09386
11:100962808:G:A	50	98	1	0.3851
11:100962931:T:G	50	100	1	0.07752
11:100963201:T:A	50	100	1	0.06336
11:100963272:G:A	50	100	1	0.06336
11:100963523:C:T	50	100	1	0.01797
11:100963640:T:C	50	100	1	0.3036
11:100963684:A:G	50	100	1	0.06336
11:100964338:T:G	50	100	0.96	0.03522
11:100964474:G:C	50	100	1	0.2122
11:100964524:T:G	50	100	1	0.07752
11:100964911:G:A	50	100	0.99	0.0699
11:100964957:A:G	50	100	1	0.4492
11:100965233:A:G	50	100	0.99	0.1948
11:100965478:T:C	50	100	1	0.07752
11:100966186:C:T	50	100	1	0.0699
11:100966855:T:C	50	100	1	0.3833
11:100966880:T:C	50	100	1	0.01616
11:100967073:G:A	50	100	1	0.2013
11:100967119:C:G	50	100	1	0.01325
11:100967446:G:A	50	100	1	0.2013
11:100967745:C:T	50	98	0.8	0.03613
11:100967753:C:T	50	100	1	0.06336
11:100968036:G:A	50	100	1	0.06336
11:100968121:T:C	50	100	0.95	0.03141
11:100968531:C:T	50	100	1	0.06336
11:100968944:G:T	50	96	0.83	0.09005
11:100969145:G:A	50	100	1	0.2943
11:100969179:G:T	50	100	1	0.09386
11:100969217:A:C	50	100	1	0.2939
11:100969315:T:A	50	100	1	0.01271
11:100969532:A:G	50	100	1	0.03667
11:100969761:G:A	50	100	1	0.4504
11:100969895:A:G	50	100	1	0.06318
11:100970023:C:G	50	100	1	0.06318
11:100970058:G:A	50	100	1	0.06318
11:100970294:C:T	50	100	0.99	0.07734
11:100970395:T:A	50	100	1	0.4579
11:100970700:G:A	50	100	1	0.01797
11:100971009:C:T	50	100	1	0.293
11:100971162:G:A	50	100	1	0.2927
11:100971277:A:G	50	100	0.93	0.02397
11:100972041:G:C	50	100	1	0.07734
11:100972199:C:T	50	100	0.78	0.03468
11:100972200:G:A	50	100	0.99	0.199
11:100972422:T:G	50	100	1	0.06318
11:100972724:C:T	50	100	1	0.06336
11:100973852:A:T	50	100	0.97	0.01398
11:100975025:A:G	50	100	1	0.4101
11:100975083:T:C	50	100	0.9	0.01489
11:100975101:C:T	50	100	1	0.063
11:100975135:C:T	50	100	1	0.01634
11:100975260:G:A	50	100	0.96	0.08261
11:100975392:T:C	50	100	0.98	0.01489
11:100975654:T:C	50	100	1	0.07008
11:100975774:G:A	50	100	1	0.07008
11:100976205:A:G	50	100	1	0.4789
11:100976319:A:G	50	100	1	0.4691
11:100976338:G:A	50	100	1	0.3918
11:100976512:G:A	50	100	0.95	0.0158
11:100976612:T:A	50	100	0.99	0.2101
11:100976753:C:T	50	100	1	0.0935
11:100976769:T:C	50	100	1	0.08805
11:100977018:A:G	50	100	1	0.2847
11:100977183:A:C	50	100	1	0.01325
11:100977280:G:C	50	100	0.99	0.01071
11:100977284:C:T	50	100	1	0.2146
11:100977657:T:C	50	100	1	0.07589
11:100977744:C:A	50	98	1	0.3655
11:100978215:T:G	50	100	1	0.07589
11:100978216:T:G	50	100	1	0.07589
11:100978804:G:A	50	100	1	0.06191
11:100978942:A:C	50	100	1	0.2772
11:100979342:G:A	49	100	1	0.4528
11:100979398:G:T	50	100	0.96	0.01743
11:100979409:A:G	50	100	1	0.2832
11:100979471:G:A	50	100	1	0.3756
11:100979603:A:G	50	100	0.98	0.07407
11:100979701:A:T	50	100	0.94	0.01507
11:100979853:T:C	50	100	1	0.06209
11:100979999:C:T	50	100	1	0.07589
11:100980069:C:T	50	100	1	0.06935
11:100980263:C:T	49	100	1	0.2836
11:100980316:G:A	50	100	1	0.01216
11:100980452:G:A	50	100	0.99	0.07643
11:100980516:C:T	50	98	0.99	0.2023
11:100980567:T:C	44	90.9	0.97	0.06064
11:100980568:T:C	42	92.9	0.93	0.0463
11:100980897:G:A	50	100	0.98	0.08134
11:100981112:G:T	50	100	0.99	0.1977
11:100981232:G:A	50	100	0.98	0.03105
11:100981361:G:T	50	100	1	0.07062
11:100981816:T:C	50	100	1	0.07534
11:100981865:T:C	50	100	1	0.4746
11:100981870:A:G	50	100	0.94	0.02197
11:100982037:A:G	50	100	1	0.2852
11:100982156:G:A	50	100	0.99	0.07534
11:100982502:T:C	50	100	1	0.06917
11:100983069:C:T	50	100	1	0.2836
11:100983222:T:G	50	100	0.94	0.06336
11:100983910:G:C	50	100	1	0.06917
11:100984042:C:T	50	100	1	0.2836
11:100984469:G:A	50	100	0.98	0.06191
11:100984675:A:G	50	100	1	0.01325
11:100984941:C:T	50	100	1	0.06155
11:100985158:C:G	50	100	1	0.09314
11:100985231:T:C	50	100	0.98	0.07789
11:100985287:G:A	50	100	1	0.4541
11:100985562:C:T	50	100	1	0.2794
11:100985563:G:A	50	100	1	0.09314
11:100985898:T:C	50	98	0.92	0.01071
11:100985901:T:C	50	100	0.99	0.2175
11:100986224:C:T	50	100	1	0.3775
11:100986697:T:G	50	100	1	0.03232
11:100986711:C:A	50	100	0.98	0.08152
11:100986744:T:C	50	98	0.98	0.4715
11:100986943:G:A	50	100	0.99	0.06155
11:100987330:T:G	50	98	0.97	0.1187
11:100987694:T:C	50	100	1	0.06209
11:100987701:A:G	50	100	1	0.06318
11:100987704:T:C	50	100	1	0.06318
11:100987900:C:T	50	100	1	0.2095
11:100988076:T:C	49	100	1	0.06209
11:100988152:C:A	50	100	0.98	0.061
11:100988504:G:A	50	100	0.98	0.07117
11:100988708:G:A	50	100	0.98	0.1503
11:100989064:A:T	50	100	0.99	0.1405
11:100989241:G:T	50	100	0.98	0.03504
11:100989859:A:G	50	100	1	0.06318
11:100989868:T:C	50	100	1	0.06972
11:100990196:A:G	50	100	0.99	0.03776
11:100990469:G:A	50	100	1	0.061
11:100991311:A:T	50	100	0.96	0.03686
11:100991347:A:G	50	100	1	0.08805
11:100991375:A:G	50	100	0.99	0.0285
11:100991569:G:A	50	100	0.85	0.01289
11:100991862:A:G	50	100	0.97	0.07081
11:100992365:A:G	50	100	0.99	0.2636
11:100992465:T:C	50	100	1	0.01816
11:100992588:A:C	50	100	1	0.08805
11:100992623:C:A	50	100	0.99	0.2618
11:100992880:G:A	50	100	1	0.08805
11:100992925:T:C	50	100	0.95	0.03341
11:100993002:C:G	50	100	1	0.06137
11:100993022:C:T	50	100	0.98	0.06137
11:100993083:T:A	50	100	0.99	0.1496
11:100993212:A:G	50	100	1	0.06155
11:100993415:C:T	50	100	1	0.06155
11:100993636:G:A	50	100	0.99	0.2622
11:100994013:A:G	50	100	1	0.1759
11:100994202:A:G	50	100	1	0.06137
11:100994318:T:C	50	100	1	0.06137
11:100994445:G:A	50	100	0.98	0.01525
11:100994466:C:T	50	100	1	0.06082
11:100994717:C:T	50	100	0.97	0.1532
11:100994898:T:G	50	100	1	0.06954
11:100995624:C:T	50	100	1	0.01053
11:100995795:A:C	50	100	0.99	0.03885
11:100996148:C:T	50	100	0.92	0.03794
11:100996323:A:C	50	100	0.99	0.03704
11:100996366:T:C	50	100	0.99	0.07879
11:100996442:G:C	49	100	1	0.06264
11:100996467:A:G	50	98	1	0.2384
11:100996497:C:T	50	100	1	0.08787
11:100996498:G:A	50	100	0.85	0.01271
11:100996716:A:G	50	100	1	0.02669
11:100997002:C:T	49	77.6	0.88	0.3983
11:100997170:A:G	50	100	1	0.2077
11:100997373:T:C	50	100	0.99	0.07879
11:100997489:T:C	50	100	0.91	0.01616
11:100997915:A:G	50	100	0.98	0.1503
11:100998230:C:T	50	96	0.97	0.3807
11:100998279:A:C	50	100	0.94	0.06082
11:100998325:C:G	50	100	0.96	0.07789
11:100998923:G:A	50	100	1	0.06064
11:100999608:G:A	50	96	0.93	0.3145
11:100999676:G:T	50	100	0.98	0.07008
11:100999763:G:A	50	98	0.97	0.2208
11:100999803:C:T	50	100	0.95	0.1385
11:100999843:G:A	50	100	0.94	0.1264
11:101000305:A:C	50	100	0.88	0.09804
11:101000328:A:C	50	100	0.95	0.01616
11:101001424:A:T	50	88	0.82	0.02633
11:101001752:C:T	50	96	0.9	0.07117
11:101002045:G:A	50	98	0.86	0.1142
11:101002113:T:C	50	98	0.86	0.05592
11:101002219:G:A	50	100	0.98	0.04031
11:101002222:T:G	50	94	0.82	0.2513
11:101002358:C:T	50	94	0.9	0.3809
11:101002624:C:G	50	100	0.99	0.1051
11:101002638:G:C	50	100	0.99	0.1051
11:101002795:G:A	50	100	0.99	0.09023
11:101002826:C:T	50	100	0.99	0.09041
11:101003065:C:A	50	100	0.99	0.2908
11:101003174:G:C	50	98	0.99	0.2729
11:101003265:G:A	50	100	0.99	0.2903
11:101003269:C:T	50	100	0.99	0.2901
11:101003304:C:T	50	98	0.99	0.3791
11:101003341:G:A	50	100	1	0.09078
11:101003588:T:G	50	98	0.98	0.2838
11:101003717:C:T	50	100	1	0.2988
11:101003966:G:A	50	100	1	0.2193
11:101004293:C:T	50	100	1	0.2992
11:101004373:G:A	50	100	1	0.2992
11:101004513:T:A	50	100	1	0.08297
11:101004614:G:A	50	100	0.99	0.07335
11:101004682:G:T	50	100	1	0.0748
11:101004765:A:T	50	100	1	0.2994
11:101004799:T:G	50	98	0.93	0.02397
11:101004817:A:T	50	100	1	0.2994
11:101005025:G:T	50	100	1	0.3001
11:101005161:G:A	50	100	1	0.1037
11:101005251:A:G	50	100	1	0.2901
11:101005311:G:A	50	100	1	0.2983
11:101005524:G:T	50	100	1	0.1854
11:101006471:T:C	50	100	1	0.1033
11:101006738:A:G	50	100	0.92	0.02578
11:101006929:G:A	50	100	1	0.1855
11:101006944:G:T	50	96	0.86	0.04503
11:101006958:G:T	50	100	1	0.2894
11:101006984:G:T	50	100	1	0.1855
11:101007102:G:A	50	100	1	0.2896
11:101007210:A:G	50	100	1	0.2894
11:101007245:C:T	50	100	1	0.1035
11:101007411:T:C	50	100	1	0.2894
11:101007767:G:A	50	100	1	0.07825
11:101007932:G:C	50	100	1	0.2899
11:101008176:G:A	50	98	0.98	0.2487
11:101008307:G:A	50	100	1	0.2899
11:101008586:G:A	50	98	1	0.2941
11:101008807:G:T	50	98	1	0.2941
11:101008891:T:C	50	98	1	0.2941
11:101008925:C:T	50	100	0.94	0.01162
11:101009064:T:C	50	96	1	0.09005
11:101009431:C:T	50	96	1	0.2939
11:101009490:G:A	50	96	1	0.2939
11:101009587:T:A	50	100	0.98	0.2357
11:101009690:A:G	50	96	1	0.2939
11:101009738:C:T	50	98	1	0.2941
11:101009975:T:C	50	98	1	0.2939
11:101010130:C:G	50	98	1	0.1877
11:101010179:G:C	50	98	1	0.2938
11:101010190:G:A	50	98	1	0.2938
11:101010208:G:A	50	98	1	0.2938
11:101010223:T:A	50	98	0.88	0.01507
11:101010417:C:T	50	98	1	0.2938
11:101010435:T:G	50	98	1	0.2938
11:101010706:C:T	50	100	0.98	0.1848
11:101011258:T:A	50	100	1	0.09368
11:101011413:G:C	50	100	0.95	0.01035
11:101012203:G:T	50	100	1	0.183
11:101012293:G:A	50	100	1	0.06209
11:101012477:C:G	50	100	1	0.1821
11:101012489:A:G	50	100	1	0.1821
11:101012534:T:C	50	100	0.98	0.01507
11:101012629:T:G	50	100	1	0.07843
11:101012814:C:A	50	100	1	0.08388
11:101012848:G:A	50	100	1	0.08388
11:101012877:G:A	50	100	1	0.08388
11:101013121:G:T	50	98	1	0.08606
11:101013146:C:T	50	100	1	0.08388
11:101013195:C:G	50	100	1	0.08388
11:101013226:A:G	50	98	1	0.09532
11:101013532:A:G	50	100	1	0.08388
11:101013619:A:G	50	100	1	0.08388
11:101013697:G:A	50	100	1	0.08442
11:101013732:T:C	50	100	1	0.0846
11:101013749:G:A	50	100	1	0.08442
11:101013852:G:A	50	100	1	0.0167
11:101014062:T:C	50	100	1	0.07934
11:101014095:C:G	50	100	1	0.08442
11:101014239:T:G	50	100	0.97	0.0256
11:101014419:A:G	50	100	1	0.0846
11:101014780:T:G	50	100	1	0.08388
11:101014935:C:T	50	100	0.98	0.08388
11:101014986:T:C	50	100	1	0.0837
11:101015049:A:C	50	100	0.99	0.08388
11:101015220:T:C	50	100	1	0.08388
11:101015238:A:G	50	100	0.99	0.09858
11:101015412:G:T	50	100	1	0.07861
11:101015594:A:T	50	100	1	0.08442
11:101015595:A:C	50	100	0.99	0.0886
11:101015687:A:T	50	100	1	0.08442
11:101015754:C:T	50	100	1	0.08442
11:101015773:A:T	50	100	1	0.07916
11:101016132:G:T	50	100	0.96	0.01162
11:101016144:G:C	50	96	0.97	0.1823
11:101016318:A:T	50	100	1	0.08442
11:101016343:G:C	50	100	1	0.08896
11:101016458:T:C	50	100	1	0.1786
11:101016867:G:A	50	100	0.97	0.2095
11:101016869:T:C	50	100	1	0.0886
11:101016879:T:C	50	100	1	0.08878
11:101016933:G:C	50	100	1	0.3716
11:101017096:T:C	50	100	1	0.08878
11:101017871:A:T	50	100	0.99	0.3971
11:101017901:A:G	50	100	0.99	0.24
11:101017908:C:G	50	100	0.99	0.24
11:101018158:T:G	50	100	0.99	0.24
11:101018197:G:A	50	100	0.98	0.24
11:101018291:T:C	50	100	1	0.08424
11:101019234:A:G	50	100	0.99	0.24
11:101019569:A:T	50	100	1	0.2397
11:101019581:G:A	50	100	1	0.2395
11:101019598:G:T	50	100	1	0.2397
11:101019666:G:C	50	100	1	0.2395
11:101019727:C:T	50	100	1	0.08406
11:101019734:A:C	50	100	1	0.2397
11:101019850:T:C	50	100	1	0.2395
11:101020088:T:G	50	100	0.98	0.09877
11:101020262:A:G	50	100	1	0.2398
11:101020317:G:C	50	98	0.88	0.01144
11:101020350:A:G	50	100	1	0.2397
11:101020396:A:C	50	100	1	0.08315
11:101020408:A:C	50	100	1	0.2397
11:101020514:A:G	50	100	1	0.2398
11:101020845:T:C	50	100	1	0.2402
11:101020940:G:A	50	100	1	0.4129
11:101020972:A:G	50	100	1	0.2534
11:101021023:T:G	50	98	0.99	0.2771
11:101021103:T:G	50	100	1	0.2462
11:101021105:C:T	50	98	0.99	0.268
11:101021221:T:A	50	100	1	0.2398
11:101021454:G:C	50	100	0.98	0.1846
11:101021805:C:T	50	100	1	0.2395
11:101022092:G:A	50	100	1	0.07952
11:101022763:A:G	50	100	1	0.2251
11:101022795:T:C	50	100	0.98	0.01452
11:101022867:C:A	50	100	1	0.3039
11:101022878:C:T	50	100	1	0.3043
11:101023356:G:A	50	100	1	0.3054
11:101023435:G:A	50	100	1	0.297
11:101023695:A:G	50	100	1	0.3045
11:101024279:G:T	49	100	1	0.07952
11:101024454:C:T	50	96	1	0.3041
11:101024577:T:G	50	100	1	0.4196
11:101024724:C:T	50	100	1	0.3041
11:101024758:C:T	49	100	1	0.1846
11:101024905:A:T	50	100	1	0.08007
11:101024929:T:C	50	100	1	0.3045
11:101025462:T:C	50	100	0.99	0.08932
11:101025482:T:C	50	100	0.87	0.02869
11:101026565:C:A	50	100	1	0.3043
11:101026780:C:G	50	100	1	0.2919
11:101026905:T:C	50	100	1	0.3045
11:101026921:A:G	50	100	1	0.2191
11:101027177:C:T	50	100	1	0.3045
11:101027250:T:C	50	100	0.99	0.07952
11:101027283:C:T	50	100	1	0.3045
11:101027330:T:C	50	100	1	0.3045
11:101027415:A:G	50	100	0.98	0.3046
11:101027449:A:G	50	100	1	0.3048
11:101027466:C:T	50	100	0.99	0.0797
11:101027467:G:A	50	100	1	0.1786
11:101027617:G:A	50	100	1	0.1846
11:101027654:C:A	50	100	1	0.3045
11:101028083:A:C	50	100	1	0.3046
11:101028587:C:T	50	100	1	0.1846
11:101028696:A:G	50	96	1	0.1699
11:101028882:A:G	50	100	1	0.2204
11:101028903:T:C	50	100	0.99	0.09913
11:101028974:T:C	50	100	0.99	0.1788
11:101029404:C:G	50	100	1	0.1068
11:101029578:T:C	50	100	1	0.3088
11:101029985:T:C	50	100	1	0.3088
11:101030035:A:G	50	100	0.99	0.09895
11:101030102:A:C	50	100	1	0.3086
11:101030247:C:T	50	100	1	0.2191
11:101030742:A:G	50	100	0.98	0.1785
11:101030868:G:A	50	96	0.95	0.1521
11:101031017:A:T	50	100	1	0.02578
11:101031322:C:A	50	100	1	0.3045
11:101032263:T:C	50	100	0.98	0.209
11:101032614:C:T	50	100	1	0.2188
11:101033504:C:T	50	100	1	0.2188
11:101034325:C:T	50	98	0.98	0.2204
11:101034566:G:A	50	98	0.97	0.2386
11:101034978:T:G	50	98	0.99	0.3023
11:101035002:A:T	50	96	0.99	0.2814
11:101035962:C:T	50	100	1	0.04902
11:101036060:T:G	50	100	1	0.0118
11:101037143:A:G	50	100	1	0.1944
11:101037267:C:T	50	100	0.99	0.2133
11:101037771:C:A	50	98	0.81	0.01198
11:101037846:C:T	50	100	1	0.01489
11:101037909:T:C	50	100	1	0.03359
11:101037939:A:C	50	100	0.99	0.02596
11:101038195:C:T	50	100	1	0.01725
11:101038455:C:T	50	100	1	0.09768
11:101038817:C:T	50	100	1	0.01489
11:101038833:G:T	50	100	1	0.02542
11:101038898:C:T	50	100	1	0.03794
11:101039078:A:G	50	100	1	0.2976
11:101039260:T:C	50	100	1	0.2974
11:101039401:T:C	50	100	1	0.3357
11:101039579:A:T	50	100	1	0.09749
11:101039738:G:A	50	100	1	0.2794
11:101039970:A:G	50	100	1	0.01107
11:101040264:T:C	50	100	1	0.291
11:101040638:C:T	50	100	1	0.03377
11:101040777:T:C	50	98	1	0.297
11:101040817:A:T	50	100	1	0.2968
11:101041124:G:C	50	100	1	0.01452
11:101041177:C:T	50	100	1	0.1313
11:101041229:C:G	50	100	1	0.09804
11:101041285:C:A	50	100	1	0.2968
11:101041499:T:C	50	100	1	0.297
11:101041504:A:G	50	98	1	0.1944
11:101041521:A:T	50	100	1	0.297
11:101041789:C:A	50	100	0.99	0.03413
11:101041796:A:C	50	100	1	0.297
11:101041830:C:A	50	100	1	0.297
11:101041894:T:C	50	100	1	0.03377
11:101042434:G:A	50	100	1	0.2856
11:101042550:C:A	50	100	1	0.03359
11:101042717:G:A	50	100	1	0.1
11:101042734:C:T	50	100	1	0.2478
11:101042817:T:C	50	100	1	0.3351
11:101042920:C:T	50	100	1	0.07553
11:101043118:A:T	50	100	1	0.2968
11:101043129:A:G	50	100	1	0.1314
11:101043170:T:C	50	100	1	0.09768
11:101043398:T:C	50	100	1	0.3355
11:101043464:A:T	50	100	1	0.05955
11:101043798:T:C	50	100	1	0.2961
11:101043916:C:T	50	100	1	0.2854
11:101044418:T:C	50	100	1	0.2963
11:101044792:C:T	50	100	1	0.2859
11:101044982:C:T	50	100	0.99	0.09858
11:101045163:T:C	50	100	1	0.07752
11:101045646:T:G	50	98	1	0.2881
11:101045796:G:T	50	100	1	0.01725
11:101045838:C:A	50	100	1	0.2814
11:101045918:A:G	50	100	1	0.299
11:101046150:T:C	50	100	1	0.01725
11:101046271:A:C	46	91.3	1	0.2874
11:101046342:C:T	33	93.9	1	0.1888
11:101046400:A:G	50	100	0.99	0.2983
11:101046524:T:C	50	100	1	0.2874
11:101046638:T:G	50	100	1	0.3195
11:101046869:C:T	50	100	1	0.01089
11:101046879:G:C	50	100	1	0.2872
11:101046893:C:T	50	100	1	0.3177
11:101047702:G:C	50	100	1	0.2823
11:101047800:T:A	50	100	0.94	0.0305
11:101047942:C:A	50	100	1	0.01235
11:101048018:T:C	50	100	0.91	0.01652
11:101048335:T:C	50	100	1	0.03359
11:101048415:C:T	50	100	1	0.3353
11:101048625:G:A	50	100	1	0.01489
11:101048669:G:C	49	100	1	0.1908
11:101048838:A:G	50	100	1	0.01307
11:101048904:T:C	50	100	1	0.09768
11:101049515:A:C	50	100	1	0.03377
11:101049764:C:T	50	100	1	0.01489
11:101049844:A:T	50	100	1	0.2814
11:101050118:C:A	50	100	1	0.03377
11:101050166:A:C	50	100	1	0.01053
11:101050185:C:T	50	100	1	0.01489
11:101050676:T:C	50	100	1	0.09768
11:101050934:C:A	50	100	1	0.272
11:101051069:G:T	50	100	1	0.01725
11:101051210:T:A	50	100	1	0.2484
11:101051381:A:G	50	100	1	0.07807
11:101051471:G:A	50	100	1	0.09768
11:101051673:A:T	50	100	1	0.248
11:101051720:T:A	50	100	1	0.2723
11:101051837:C:A	50	100	1	0.2787
11:101051892:T:A	50	100	0.98	0.02215
11:101052064:G:A	50	100	1	0.01307
11:101052208:G:A	50	100	1	0.2731
11:101052317:G:A	49	100	1	0.02306
11:101052435:C:G	50	100	1	0.4464
11:101052475:C:A	50	100	1	0.03177
11:101052476:C:G	50	100	1	0.03177
11:101052569:T:A	50	100	1	0.07807
11:101052709:A:C	50	100	1	0.01725
11:101052790:G:T	50	100	1	0.01725
11:101053284:G:C	50	100	1	0.02832
11:101053302:G:A	50	100	1	0.2489
11:101053325:G:A	50	100	1	0.05428
11:101053630:T:C	44	95.5	0.73	0.0305
11:101053914:G:C	50	100	1	0.02596
11:101054386:C:T	50	100	1	0.02524
11:101054507:A:T	50	100	1	0.03849
11:101055153:G:A	50	100	0.99	0.03849
11:101055559:A:G	50	100	0.97	0.05247
11:101055600:C:G	50	100	0.99	0.03849
11:101055614:A:G	50	100	1	0.03377
11:101056129:G:A	50	100	1	0.26
11:101056192:G:A	50	100	1	0.2662
11:101056349:A:T	50	100	1	0.266
11:101056551:G:A	50	100	1	0.3571
11:101056582:G:A	50	98	0.99	0.09132
11:101056780:T:A	50	100	1	0.266
11:101056952:C:T	50	100	1	0.266
11:101057279:G:A	50	100	0.98	0.01289
11:101057558:A:G	50	100	1	0.2656
11:101057826:G:A	50	100	1	0.2656
11:101058104:A:G	50	100	1	0.2654
11:101058150:T:C	50	100	1	0.4479
11:101058456:C:T	50	100	1	0.07771
11:101059354:T:C	50	100	1	0.01325
11:101059457:C:A	50	100	1	0.03359
11:101059493:T:C	50	100	1	0.2631
11:101059765:A:C	49	100	1	0.2553
11:101059848:A:G	50	100	0.96	0.01398
11:101059862:G:A	50	96	0.97	0.09604
11:101060006:G:T	50	100	0.96	0.04067
11:101060061:G:C	50	100	1	0.03359
11:101060065:G:T	50	100	0.98	0.02651
11:101060338:A:G	50	100	1	0.01398
11:101060386:C:T	50	100	1	0.2963
11:101060442:G:T	50	100	1	0.03359
11:101060984:C:T	50	100	1	0.03359
11:101061064:A:G	50	100	1	0.01325
11:101061074:A:G	50	100	1	0.4475
11:101061448:T:C	50	100	1	0.01362
11:101061872:T:C	50	100	1	0.1578
11:101061881:T:C	50	100	1	0.09731
11:101062169:G:A	50	100	1	0.03377
11:101062681:C:A	50	100	1	0.09749
11:101063099:C:T	50	100	1	0.09731
11:101063100:G:T	50	100	1	0.2384
11:101063200:T:C	50	100	1	0.02723
11:101063583:G:C	50	100	1	0.2191
11:101063636:G:A	50	98	1	0.4428
11:101064230:C:T	50	98	0.99	0.1451
11:101064350:A:C	42	90.5	0.97	0.23
11:101064573:C:G	50	100	1	0.02542
11:101064972:A:G	50	100	1	0.02142
11:101065049:A:G	50	100	1	0.4967
11:101065198:A:G	50	100	1	0.24
11:101065246:C:A	50	100	1	0.02633
11:101065615:C:A	50	100	1	0.07026
11:101065774:C:T	50	100	0.98	0.05919
11:101065791:G:C	50	100	0.96	0.09877
11:101066084:C:T	50	100	1	0.01053
11:101066329:C:T	50	98	1	0.2041
11:101066576:C:A	50	100	1	0.2097
11:101067159:A:G	50	100	1	0.2377
11:101067322:C:T	50	100	1	0.213
11:101067562:C:T	50	100	1	0.2131
11:101067713:C:G	50	100	1	0.1961
11:101067767:T:C	50	100	1	0.0984
11:101067937:C:T	50	100	1	0.177
11:101068129:G:A	50	100	1	0.2389
11:101068551:G:A	50	100	0.98	0.01525
11:101068671:T:C	50	100	0.99	0.01525
11:101068677:A:C	50	100	1	0.2378
11:101068907:T:C	50	100	1	0.2041
11:101069251:A:C	50	98	1	0.2041
11:101069252:T:G	50	100	1	0.1373
11:101069268:T:A	49	100	1	0.2041
11:101069672:T:C	50	100	1	0.0984
11:101069738:T:C	50	100	1	0.238
11:101069827:A:G	50	98	0.99	0.2042
11:101069843:A:G	50	98	1	0.2041
11:101069969:A:G	50	100	1	0.0984
11:101070124:C:T	50	100	0.96	0.02415
11:101070125:A:G	50	100	1	0.2398
11:101070256:T:C	50	100	1	0.03177
11:101070572:T:C	50	100	1	0.03159
11:101070574:G:A	50	100	1	0.2128
11:101070771:C:T	50	100	1	0.0984
11:101072061:T:G	50	100	1	0.3346
11:101072125:T:C	50	100	1	0.01507
11:101072646:T:C	50	100	1	0.2044
11:101072930:T:C	50	100	1	0.2044
11:101073282:C:A	50	100	1	0.01035
11:101073644:G:T	50	100	1	0.2108
11:101073677:C:A	50	100	1	0.09858
11:101074179:C:A	50	100	1	0.1776
11:101074363:G:T	50	100	1	0.4824
11:101074672:A:G	50	100	1	0.2017
11:101074881:G:A	50	100	1	0.1376
11:101075099:C:T	50	100	1	0.1776
11:101075197:T:C	50	100	1	0.4873
11:101075330:C:T	50	100	1	0.1774
11:101075633:C:A	48	100	1	0.2012
11:101076404:G:A	50	100	0.97	0.02687
11:101076671:A:G	50	100	1	0.1376
11:101076683:T:C	50	100	1	0.02687
11:101076845:A:G	50	100	1	0.01489
11:101076990:A:T	50	100	1	0.2017
11:101077021:C:T	50	100	1	0.1737
11:101077349:G:A	50	100	1	0.01452
11:101077379:C:G	50	100	1	0.4847
11:101079813:G:A	50	100	1	0.02705
11:101080844:G:A	50	100	0.99	0.0581
11:101080936:A:C	50	100	1	0.09877
11:101081015:C:G	50	100	1	0.2104
11:101081393:C:G	50	100	0.99	0.2042
11:101081730:C:T	50	100	1	0.01943
11:101081993:C:A	50	100	1	0.2102
11:101082187:C:T	50	100	1	0.09877
11:101082257:G:C	50	100	1	0.02469
11:101082411:C:T	50	100	1	0.02306
11:101083003:C:G	50	100	0.99	0.1033
11:101083223:T:C	50	100	0.98	0.01852
11:101083262:G:A	50	100	1	0.02469
11:101083619:G:T	50	100	0.99	0.136
11:101084007:C:T	50	100	1	0.2146
11:101084088:T:C	50	100	1	0.01017
11:101084097:T:C	50	100	1	0.2117
11:101084183:A:G	50	100	1	0.2077
11:101084260:T:C	50	100	1	0.2124
11:101084519:G:A	50	100	1	0.09858
11:101084551:C:G	50	100	1	0.2077
11:101084673:C:T	50	100	1	0.01071
11:101084887:G:A	50	100	1	0.1523
11:101084941:C:T	50	100	1	0.3337
11:101084988:G:A	50	100	1	0.2012
11:101085468:A:G	49	100	1	0.1015
11:101085489:C:T	49	100	1	0.2099
11:101085917:A:G	50	100	0.99	0.05174
11:101085928:T:C	50	100	1	0.09858
11:101086470:T:C	50	100	1	0.2215
11:101086568:C:T	50	100	1	0.2012
11:101086806:C:T	50	100	1	0.2012
11:101086914:C:G	50	100	1	0.213
11:101087728:T:C	50	96	1	0.01053
11:101087755:C:T	50	100	1	0.02669
11:101087786:A:G	50	100	0.99	0.1166
11:101088371:G:A	50	100	1	0.1038
11:101088464:T:C	50	100	1	0.2012
11:101088624:T:G	50	100	1	0.1828
11:101088641:C:T	50	100	1	0.0984
11:101088717:G:A	50	100	1	0.1797
11:101088723:C:T	50	100	1	0.1714
11:101088893:G:A	50	100	1	0.2012
11:101089020:C:T	50	100	1	0.01235
11:101089227:T:C	50	100	1	0.02397
11:101089635:T:C	50	100	1	0.2013
11:101089844:A:G	50	100	0.99	0.0984
11:101089965:G:A	50	100	1	0.0374
11:101090251:G:C	50	100	1	0.01289
11:101090451:G:A	50	100	1	0.1373
11:101091096:C:G	50	100	1	0.232
11:101091097:G:C	50	100	1	0.02669
11:101091469:C:A	50	100	1	0.1796
11:101091797:G:T	50	96	0.95	0.0374
11:101092005:G:C	50	100	1	0.01017
11:101092126:A:T	50	100	1	0.02687
11:101092142:T:A	50	100	1	0.216
11:101092394:A:G	50	100	1	0.02669
11:101092778:T:C	50	100	1	0.09877
11:101093012:C:T	50	100	1	0.1796
11:101093529:C:T	50	100	1	0.2012
11:101093802:G:A	50	100	1	0.1796
11:101093859:C:T	50	100	1	0.02687
11:101094508:G:T	50	100	1	0.4553
11:101094699:C:T	50	100	1	0.02705
11:101094770:T:C	50	100	1	0.02687
11:101094935:T:C	50	100	1	0.09877
11:101095150:A:T	50	100	1	0.01271
11:101095475:T:C	50	100	1	0.02705
11:101095907:T:A	50	100	1	0.366
11:101096324:A:G	50	100	1	0.266
11:101096450:G:A	50	100	1	0.0984
11:101096780:C:T	50	100	1	0.03413
11:101096821:A:G	50	100	0.99	0.146
11:101096841:T:C	50	100	1	0.2658
11:101097389:A:C	50	100	0.94	0.01434
11:101097392:T:C	50	100	1	0.2571
11:101097405:C:T	50	100	1	0.09877
11:101097539:G:A	50	100	1	0.2654
11:101097799:C:T	50	100	1	0.1258
11:101097813:G:A	50	100	1	0.09877
11:101097902:G:A	50	100	1	0.2032
11:101097960:T:A	50	100	1	0.2028
11:101098239:G:T	50	100	1	0.2934
11:101098416:G:A	50	100	1	0.3664
11:101098502:G:A	50	100	0.99	0.01616
11:101098629:T:C	50	100	1	0.2658
11:101098775:G:C	50	100	1	0.2654
11:101098776:G:A	50	100	0.97	0.01325
11:101098814:A:G	50	100	1	0.3923
11:101099130:G:A	50	100	1	0.0276
11:101101037:C:T	50	100	1	0.01144
11:101101209:A:C	50	100	1	0.2849
11:101101257:T:A	50	98	1	0.3646
11:101101396:A:G	50	100	1	0.293
11:101101605:T:G	50	100	1	0.2019
11:101101661:C:T	50	100	1	0.01289
11:101101967:C:T	50	98	1	0.2068
11:101102181:G:T	50	98	1	0.2017
11:101102955:T:A	50	100	1	0.02397
11:101103228:C:T	50	100	1	0.01943
11:101103302:G:A	50	100	1	0.3667
11:101103460:C:T	50	100	1	0.01434
11:101103547:A:G	50	98	0.99	0.4366
11:101104156:A:G	50	98	1	0.2268
11:101104722:G:T	50	98	0.97	0.03468
11:101105015:G:T	50	100	1	0.01943
11:101105180:A:G	50	100	1	0.01943
11:101105243:C:G	50	100	1	0.4234
11:101105254:T:C	50	100	1	0.09858
11:101105460:A:G	50	100	1	0.2024
11:101105527:T:C	50	98	1	0.2967
11:101105600:A:G	50	100	1	0.01507
11:101105632:A:C	50	100	0.92	0.01797
11:101105740:A:G	50	100	1	0.1883
11:101106414:G:A	50	100	1	0.2963
11:101106448:C:T	50	100	1	0.03431
11:101106449:G:A	50	100	1	0.01271
11:101106571:G:A	50	100	1	0.2017
11:101106720:A:T	50	100	0.99	0.1467
11:101106867:A:G	50	96	0.92	0.04503
11:101107881:G:A	48	81.2	0.98	0.2947
11:101107945:G:A	50	96	1	0.26
11:101108109:G:C	50	98	1	0.297
11:101108327:G:A	50	100	1	0.02778
11:101108414:C:T	50	100	1	0.09858
11:101108744:T:C	50	100	1	0.2968
11:101108996:G:A	50	100	1	0.2963
11:101109465:C:T	50	100	1	0.01943
11:101109491:C:G	50	98	1	0.2024
11:101109492:G:A	50	100	1	0.01943
11:101109975:T:C	50	100	0.95	0.01743
11:101110245:A:G	50	100	0.95	0.01743
11:101110600:C:T	50	100	1	0.02778
11:101111452:T:C	50	100	1	0.09877
11:101111713:T:A	50	98	1	0.2068
11:101111841:G:T	50	98	1	0.2068
11:101112263:A:C	50	100	1	0.09877
11:101112367:G:A	50	98	1	0.2086
11:101112609:G:A	50	100	1	0.09877
11:101112857:C:G	50	100	1	0.02778
11:101112898:T:C	50	100	1	0.09877
11:101112993:G:C	50	100	1	0.09877
11:101113282:C:T	50	98	1	0.4559
11:101113369:C:G	50	98	1	0.1024
11:101113422:T:C	50	98	1	0.256
11:101113529:C:A	50	100	1	0.09895
11:101113549:C:T	50	96	1	0.1029
11:101113682:A:G	50	100	1	0.09877
11:101113686:G:T	50	100	1	0.1144
11:101114113:G:A	50	98	1	0.4691
11:101114283:C:T	50	98	1	0.4628
11:101114350:G:T	50	100	1	0.01943
11:101115046:A:G	50	100	1	0.2093
11:101115262:C:A	50	100	1	0.01017
11:101115510:G:A	50	100	0.95	0.01325
11:101115686:G:A	50	100	1	0.2095
11:101115747:C:T	50	100	1	0.2789
11:101115866:T:C	50	100	1	0.09895
11:101116292:C:T	50	100	1	0.01924
11:101117160:C:A	50	100	1	0.01434
11:101117303:C:T	50	100	1	0.3791
11:101117611:C:T	50	100	0.99	0.01561
11:101117852:C:T	50	100	1	0.02778
11:101118717:T:C	50	100	1	0.2095
11:101119575:G:A	50	100	1	0.0216
11:101119716:A:G	50	100	0.99	0.2097
11:101119733:A:T	50	100	1	0.02796
11:101120057:A:G	50	100	1	0.09895
11:101120314:T:G	50	100	1	0.2095
11:101120954:T:C	50	100	1	0.09895
11:101121047:C:A	50	98	1	0.4644
11:101121048:T:C	50	100	1	0.2095
11:101121889:A:G	50	100	0.99	0.3785
11:101121932:C:T	50	100	1	0.2028
11:101122341:G:A	50	100	0.99	0.3787
11:101122959:G:A	50	100	1	0.09913
11:101123115:C:T	50	98	1	0.4639
11:101123381:C:T	50	100	1	0.01035
11:101123944:G:A	50	100	1	0.2026
11:101124114:T:C	50	100	0.98	0.05301
11:101124135:T:C	50	100	0.99	0.1492
11:101124151:C:T	50	100	0.92	0.02033
11:101124290:A:G	50	100	1	0.2095
11:101124696:T:C	50	100	1	0.2097
11:101124978:C:T	49	100	1	0.2093
11:101125575:G:A	50	98	1	0.156
11:101125602:C:T	50	100	0.92	0.02142
11:101126435:G:A	50	100	1	0.01216
11:101127345:T:A	50	98	0.98	0.1015
11:101127371:C:T	50	100	1	0.01924
11:101127374:C:T	50	100	1	0.2037
11:101127741:C:A	50	100	1	0.02977
11:101127892:G:A	43	93	1	0.2037
11:101128031:C:G	50	100	1	0.0345
11:101128040:C:G	50	98	0.99	0.09913
11:101128459:G:A	50	100	0.98	0.04158
11:101128510:C:T	50	100	0.94	0.01434
11:101128924:C:T	50	100	0.94	0.01416
11:101129483:C:T	49	100	1	0.02124
11:101129639:C:T	50	94	0.94	0.04357
11:101129770:A:G	50	100	0.97	0.1487
11:101130308:A:C	50	100	1	0.01924
11:101130416:T:C	50	100	1	0.02796
11:101130596:A:G	50	100	0.96	0.02977
11:101130959:A:T	50	100	1	0.01924
11:101131485:A:G	50	100	0.98	0.01961
11:101131935:A:G	50	100	1	0.01943
11:101131963:G:C	50	100	1	0.02052
11:101132076:A:G	50	100	1	0.01924
11:101132088:T:C	50	100	0.98	0.04902
11:101132360:T:G	50	100	1	0.02124
11:101132381:G:A	50	100	0.97	0.09822
11:101132460:G:A	50	100	0.92	0.02179
11:101132588:T:A	50	100	1	0.01924
11:101132643:A:T	50	100	0.95	0.02124
11:101133102:C:T	50	100	0.94	0.0207
11:101133123:C:T	50	100	0.94	0.02088
11:101133646:G:A	50	100	0.99	0.01943
11:101133922:G:A	50	100	1	0.02033
11:101134108:G:A	50	100	0.94	0.01979
11:101134310:G:T	50	100	0.98	0.01906
11:101134782:T:C	50	100	1	0.02723
11:101135017:A:G	50	98	0.97	0.02596
11:101135519:G:A	50	100	0.96	0.02269
11:101135795:A:T	50	100	0.95	0.0158
11:101136091:C:T	50	100	0.95	0.01561
11:101136141:C:T	50	100	0.98	0.01017
11:101136407:G:A	49	100	0.98	0.01089
11:101137382:A:G	50	98	0.99	0.3606
11:101137709:T:A	50	100	0.96	0.02723
11:101137771:T:C	50	100	1	0.2003
11:101137842:G:A	50	100	1	0.09786
11:101137908:A:G	50	96	0.98	0.03831
11:101138741:T:C	50	100	1	0.01561
11:101139202:A:G	50	100	1	0.2019
11:101139369:C:T	50	100	0.96	0.02705
11:101139707:G:A	50	100	0.92	0.01344
11:101139772:G:A	50	100	0.99	0.3437
11:101139800:G:A	50	100	0.98	0.02124
11:101139821:C:T	50	100	1	0.09786
11:101140326:A:G	50	100	1	0.2353
11:101141321:T:C	50	100	1	0.1322
11:101141476:C:T	50	100	1	0.3348
11:101142012:G:A	50	100	1	0.01362
11:101142337:A:G	50	100	0.93	0.01325
11:101143195:C:T	50	98	0.99	0.264
11:101143818:A:T	50	100	1	0.09786
11:101144153:G:A	50	98	1	0.2003
11:101144321:T:G	50	100	1	0.03431
11:101144609:C:A	50	100	1	0.09786
11:101144715:T:G	50	100	0.97	0.02233
11:101145221:T:C	50	100	1	0.09786
11:101145393:A:G	50	100	1	0.2015
11:101146803:A:G	50	100	1	0.01561
11:101146839:A:T	50	100	1	0.01561
11:101147079:A:G	50	100	1	0.01561
11:101147134:C:T	50	100	0.99	0.09804
11:101147401:T:G	50	100	1	0.1318
11:101148047:C:A	50	100	0.96	0.01489
11:101148157:C:T	50	98	1	0.1701
11:101148866:A:G	50	100	0.99	0.03395
11:101149075:A:G	49	98	1	0.2004
11:101149301:G:T	50	98	1	0.06409
11:101149490:A:G	50	98	1	0.2135
11:101149835:G:A	50	98	1	0.2004
11:101150044:T:A	50	100	1	0.1318
11:101150799:A:G	50	100	1	0.1064
11:101151540:A:T	50	98	1	0.2017
11:101151590:G:A	50	94	0.8	0.01452
11:101151592:G:A	50	84	0.96	0.2139
11:101151594:A:G	50	98	0.96	0.01924
11:101152054:T:C	50	100	1	0.01035
11:101152426:G:A	50	100	1	0.02687
11:101152955:A:G	50	98	1	0.2598
11:101153050:T:G	50	100	0.99	0.01561
11:101153068:A:T	50	100	1	0.02741
11:101153366:A:T	50	98	1	0.09877
11:101153551:A:G	50	100	1	0.3691
11:101154064:T:C	50	98	1	0.2108
11:101154897:T:G	50	98	0.78	0.01089
11:101156381:C:T	50	100	1	0.3582
11:101156469:C:G	50	100	1	0.02687
11:101156613:G:A	50	100	1	0.09786
11:101156843:A:T	50	100	1	0.01743
11:101156855:T:C	50	98	0.99	0.2111
11:101157584:T:C	49	100	1	0.02741
11:101157845:G:A	50	100	1	0.09786
11:101158234:T:C	50	100	1	0.1324
11:101158338:G:T	50	100	1	0.2266
11:101158690:T:A	50	100	1	0.01561
11:101158903:T:A	50	100	0.98	0.01271
11:101159551:C:A	50	100	1	0.3595
11:101159756:A:G	50	98	1	0.2003
11:101159888:A:G	50	100	1	0.02796
11:101160091:T:G	50	100	1	0.02741
11:101160433:G:A	50	100	1	0.09786
11:101160746:A:G	50	100	1	0.01561
11:101161054:A:G	50	100	1	0.02505
11:101162180:T:A	50	98	1	0.09931
11:101162943:T:C	50	100	1	0.02741
11:101163029:G:A	50	100	1	0.02741
11:101163166:C:T	50	100	1	0.04375
11:101163724:C:G	50	98	0.99	0.02505
11:101163759:C:T	49	95.9	1	0.2315
11:101164126:A:T	50	100	0.99	0.01652
11:101164245:A:G	50	100	1	0.09804
11:101164327:G:A	50	100	1	0.09804
11:101164522:G:A	50	100	0.94	0.01997
11:101164639:A:T	50	100	1	0.02451
11:101165470:G:A	50	100	1	0.01507
11:101165483:G:T	50	100	1	0.02832
11:101166860:C:A	50	100	1	0.01525
11:101167131:A:G	50	100	1	0.09822
11:101168896:C:A	50	100	1	0.0443
11:101168931:A:G	50	100	1	0.187
11:101169010:A:T	50	100	1	0.2017
11:101169027:C:T	50	100	1	0.09804
11:101169661:A:C	50	100	1	0.03377
11:101170157:G:A	50	98	1	0.2019
11:101170633:T:C	50	100	1	0.04484
11:101171072:G:A	50	100	1	0.1872
11:101171180:T:C	50	100	1	0.04412
11:101171375:T:G	50	100	1	0.04448
11:101171404:G:A	50	98	0.96	0.04593
11:101171464:C:T	50	100	1	0.07716
11:101171470:T:G	50	100	1	0.07752
11:101171586:T:C	50	100	1	0.04412
11:101171944:C:T	50	100	1	0.187
11:101171988:G:A	50	100	1	0.0463
11:101172521:G:A	50	100	1	0.2297
11:101173472:T:C	50	100	1	0.2979
11:101173941:A:G	50	100	1	0.02796
11:101173989:G:A	50	100	1	0.01398
11:101174289:T:C	50	100	1	0.01561
11:101174465:A:G	50	98	1	0.2017
