## Supplemental Table 1 for "Genome-wide association study in Brazil identifies genetic susceptibility to tuberculosis with single-cell gene effects": TableS1_hpWGS_concordance_subset.csv (part 257 of 377)

snpID	total_call	percent_concordance	impute_score	MAF
11:101175354:G:A	50	100	1	0.02796
11:101175601:G:A	50	100	1	0.2017
11:101175638:G:A	50	100	1	0.335
11:101176335:T:C	50	98	1	0.2019
11:101176515:A:G	50	100	1	0.02832
11:101177201:T:G	50	100	1	0.2019
11:101177470:T:C	50	98	1	0.03141
11:101177601:A:G	50	100	1	0.06572
11:101177865:A:G	48	95.8	0.99	0.1894
11:101178491:G:A	50	100	1	0.03214
11:101178616:T:C	50	98	1	0.2645
11:101179216:G:A	50	100	1	0.2896
11:101179973:A:T	50	100	1	0.03341
11:101180571:G:A	50	100	1	0.01216
11:101180638:C:T	50	100	1	0.03341
11:101181024:A:C	50	98	1	0.3108
11:101181359:T:C	50	98	1	0.2293
11:101181821:G:A	50	100	1	0.05683
11:101182080:T:C	50	96	1	0.06082
11:101182483:A:G	50	100	1	0.3497
11:101182528:T:C	50	98	1	0.1681
11:101182898:T:G	50	100	0.96	0.02088
11:101182955:G:A	50	100	1	0.01416
11:101182958:G:C	50	98	1	0.06336
11:101184025:C:A	50	98	1	0.1685
11:101184341:C:T	50	100	1	0.08061
11:101184535:A:G	50	100	1	0.03831
11:101184672:T:C	50	100	0.9	0.01489
11:101184811:G:C	50	100	1	0.01216
11:101184859:A:T	50	98	1	0.1694
11:101184913:C:T	50	98	1	0.08061
11:101184940:C:T	50	98	0.99	0.1692
11:101184988:T:C	50	100	0.99	0.1761
11:101185568:G:A	50	100	0.98	0.0541
11:101185608:G:A	50	100	1	0.1053
11:101185740:C:T	50	100	1	0.0748
11:101186192:C:G	50	100	0.99	0.177
11:101186543:C:T	50	98	0.99	0.1698
11:101186599:T:C	48	100	1	0.03304
11:101186710:A:C	49	98	1	0.1845
11:101186715:C:T	50	100	1	0.1049
11:101186840:G:A	50	100	1	0.03304
11:101186890:C:G	50	100	1	0.08115
11:101187124:T:C	50	100	1	0.1049
11:101187750:A:G	50	100	0.98	0.08315
11:101187787:A:G	50	100	1	0.02378
11:101188917:C:T	50	100	1	0.1049
11:101188985:G:A	50	100	1	0.08097
11:101189615:T:C	50	98	0.98	0.061
11:101189640:C:T	50	100	1	0.1841
11:101189929:A:G	50	100	1	0.1837
11:101190241:A:C	50	100	1	0.2275
11:101190645:G:A	50	100	1	0.1841
11:101190929:C:A	50	100	1	0.1547
11:101191048:T:C	50	100	1	0.228
11:101191403:G:A	50	100	1	0.08097
11:101191422:A:G	50	100	1	0.2451
11:101192155:A:G	50	100	1	0.02269
11:101192200:G:A	50	100	1	0.4067
11:101192683:C:G	50	96	0.96	0.02033
11:101192845:G:A	50	100	1	0.1841
11:101192975:G:C	50	100	0.98	0.07081
11:101193701:A:G	50	100	1	0.01489
11:101193785:C:T	50	100	1	0.08152
11:101194157:T:A	50	100	1	0.1839
11:101194276:C:T	50	98	0.99	0.2446
11:101194290:A:T	50	100	1	0.1053
11:101194917:G:A	50	100	1	0.1839
11:101195349:T:C	50	100	1	0.177
11:101195522:C:T	49	98	1	0.3976
11:101195645:T:C	50	100	1	0.193
11:101196165:C:T	50	100	1	0.1845
11:101196618:C:T	50	98	1	0.03322
11:101196887:A:C	50	100	0.99	0.1934
11:101196977:T:C	50	98	1	0.4984
11:101197522:G:A	50	98	0.98	0.06118
11:101198101:G:A	50	98	1	0.01452
11:101198436:T:C	50	100	1	0.03522
11:101198503:C:A	50	100	1	0.1821
11:101199195:A:G	50	100	1	0.2309
11:101199254:T:C	50	100	1	0.1826
11:101199578:G:A	50	100	0.99	0.05719
11:101199594:G:A	50	100	1	0.03413
11:101199948:G:C	50	100	1	0.1796
11:101200522:T:G	50	100	1	0.1952
11:101200834:A:G	50	100	0.99	0.05483
11:101201168:T:G	50	100	1	0.03413
11:101201690:C:A	50	100	1	0.01216
11:101201714:G:T	50	100	1	0.01216
11:101201729:G:A	50	100	1	0.01707
11:101202074:A:G	50	100	1	0.1821
11:101202274:T:G	50	100	1	0.01688
11:101202614:C:T	50	100	1	0.1821
11:101202840:T:C	50	100	1	0.01216
11:101202941:A:C	50	98	0.98	0.2731
11:101203107:T:G	50	100	1	0.01216
11:101203168:A:G	50	100	1	0.01216
11:101203191:T:C	50	100	1	0.01216
11:101203291:G:C	50	100	1	0.01162
11:101203600:T:C	50	100	1	0.4047
11:101203672:A:G	50	100	1	0.1863
11:101203692:T:G	50	100	1	0.163
11:101203798:G:A	50	100	1	0.4031
11:101203825:G:A	50	100	1	0.4152
11:101203855:G:A	50	100	1	0.4031
11:101203873:C:T	50	100	1	0.4016
11:101203936:G:A	50	100	1	0.03431
11:101204084:G:A	50	100	0.95	0.0216
11:101204936:T:C	49	100	1	0.4254
11:101205005:C:T	50	100	1	0.09114
11:101205246:G:C	50	100	1	0.2821
11:101205447:T:C	50	100	1	0.1601
11:101205483:T:C	50	100	1	0.282
11:101205605:A:G	50	100	1	0.01325
11:101205903:G:A	50	98	0.8	0.01235
11:101206209:A:C	50	100	1	0.1954
11:101206739:A:G	50	100	0.97	0.01344
11:101207099:T:C	50	100	1	0.01126
11:101207376:T:C	50	100	1	0.01271
11:101207585:G:A	50	100	1	0.09078
11:101207667:A:G	50	100	1	0.1823
11:101207721:A:G	50	100	1	0.1796
11:101207781:T:C	50	100	1	0.09078
11:101207842:A:G	50	100	1	0.01216
11:101208027:A:G	50	100	1	0.01325
11:101208148:C:T	50	100	1	0.1823
11:101208376:C:G	50	100	1	0.01325
11:101208621:T:C	50	100	1	0.03431
11:101208677:A:T	50	100	1	0.03431
11:101208704:G:A	50	100	0.98	0.01888
11:101209139:C:T	50	100	1	0.03413
11:101209394:G:A	50	100	1	0.1051
11:101209395:A:G	50	100	1	0.1051
11:101209684:C:T	50	98	0.97	0.05174
11:101209848:G:A	50	100	1	0.191
11:101209858:C:A	50	100	1	0.01325
11:101209936:G:A	50	100	1	0.01325
11:101210039:C:T	50	100	0.99	0.01289
11:101210056:G:A	50	100	1	0.01325
11:101210169:G:A	50	100	1	0.1051
11:101210339:T:G	50	100	1	0.01216
11:101210383:G:A	50	100	1	0.0345
11:101210664:C:T	50	100	0.97	0.01452
11:101210806:C:T	50	100	1	0.01325
11:101210838:C:T	50	100	1	0.01325
11:101211226:A:G	50	100	1	0.3106
11:101211454:A:G	50	100	1	0.01017
11:101211596:A:G	50	100	0.88	0.01325
11:101211706:G:C	50	100	1	0.09168
11:101212029:G:A	50	98	0.95	0.02578
11:101212163:C:T	50	100	1	0.03413
11:101212282:A:G	50	100	1	0.1788
11:101212307:A:G	50	100	1	0.01325
11:101212320:G:A	50	100	0.99	0.01471
11:101212414:G:A	50	100	1	0.02705
11:101212755:G:T	50	100	1	0.2524
11:101212830:C:A	50	100	1	0.01344
11:101212888:A:G	50	100	1	0.09187
11:101212932:T:C	50	100	1	0.05465
11:101213252:C:G	50	100	1	0.195
11:101213577:T:C	50	100	1	0.01216
11:101214189:G:A	50	100	1	0.01216
11:101214262:A:G	50	100	1	0.05447
11:101214317:G:A	50	100	1	0.1823
11:101214364:A:G	50	100	1	0.01216
11:101214488:A:G	50	100	1	0.01325
11:101214772:G:C	50	100	1	0.1957
11:101215488:A:G	50	100	1	0.1957
11:101215632:T:C	50	100	1	0.03431
11:101215813:A:C	50	100	0.99	0.05229
11:101216042:A:G	50	100	1	0.01216
11:101216227:G:C	50	100	1	0.1049
11:101216230:A:T	50	100	0.99	0.1823
11:101216768:T:C	50	100	1	0.01325
11:101216870:T:C	50	100	1	0.1049
11:101216928:G:A	50	100	1	0.1049
11:101217040:A:G	50	100	1	0.01325
11:101217473:A:G	50	98	1	0.252
11:101217515:G:C	50	100	1	0.02342
11:101217773:C:T	50	100	1	0.01216
11:101217808:A:G	50	100	1	0.1051
11:101217851:T:C	50	100	0.99	0.01471
11:101218013:C:T	50	100	1	0.1049
11:101218143:G:T	50	100	1	0.01688
11:101218255:T:C	50	100	0.99	0.1051
11:101218262:C:G	50	100	1	0.0345
11:101218573:T:C	50	100	1	0.02342
11:101218579:C:A	50	100	1	0.4188
11:101218597:A:G	50	98	1	0.2741
11:101218766:C:A	50	100	1	0.1821
11:101218877:C:A	50	100	1	0.2235
11:101219098:G:A	50	100	1	0.02342
11:101219464:G:A	50	100	1	0.02342
11:101219633:T:C	50	100	1	0.01216
11:101219798:G:A	50	100	1	0.01325
11:101219815:G:T	50	100	1	0.03431
11:101219871:T:G	50	100	1	0.05447
11:101219950:C:G	50	100	1	0.01216
11:101219989:T:C	50	100	1	0.05447
11:101220039:A:G	50	100	1	0.4559
11:101220126:G:A	50	98	1	0.09205
11:101220173:A:C	50	96	0.96	0.02106
11:101220705:G:A	50	100	0.98	0.07335
11:101220943:T:C	50	100	1	0.06064
11:101221087:G:C	50	100	1	0.1051
11:101221178:C:T	50	100	1	0.01216
11:101221195:G:A	50	100	0.99	0.02832
11:101221414:G:T	50	100	1	0.158
11:101221527:G:T	50	100	1	0.3566
11:101221797:T:A	50	100	1	0.2794
11:101222554:T:G	50	100	1	0.09205
11:101222676:G:A	50	100	1	0.02342
11:101222684:A:G	50	100	1	0.03431
11:101222727:T:C	50	100	1	0.2816
11:101222813:G:A	50	98	1	0.08279
11:101222814:C:T	50	100	1	0.06064
11:101222915:G:C	50	100	1	0.03431
11:101222981:T:C	50	100	1	0.01325
11:101223059:A:G	50	96	0.97	0.01997
11:101223108:C:T	50	100	1	0.01507
11:101223109:G:A	50	100	1	0.4561
11:101223202:A:G	50	100	1	0.01688
11:101223264:A:G	50	100	0.99	0.1823
11:101223378:C:T	50	100	0.95	0.02905
11:101223584:T:A	50	100	1	0.1652
11:101224044:G:A	50	100	1	0.01235
11:101224110:A:G	50	100	1	0.3466
11:101224431:T:C	50	100	1	0.01325
11:101224623:T:C	50	100	1	0.09096
11:101224649:G:A	50	100	1	0.01216
11:101224717:C:T	50	100	1	0.2377
11:101224748:G:C	50	100	1	0.03468
11:101224807:G:C	50	100	1	0.03431
11:101224830:G:T	50	100	1	0.03431
11:101224978:G:A	50	100	1	0.02905
11:101225043:C:T	50	100	1	0.4192
11:101225090:G:A	50	100	1	0.01126
11:101225293:C:G	50	100	1	0.1823
11:101225307:G:A	50	100	1	0.01144
11:101225560:G:A	50	100	1	0.09168
11:101225795:A:G	50	100	1	0.09168
11:101225835:A:C	50	100	1	0.4561
11:101225883:C:T	50	100	1	0.2671
11:101225891:G:A	50	100	1	0.1792
11:101225913:A:G	50	100	1	0.01362
11:101225947:G:T	50	100	0.93	0.01071
11:101225950:T:G	50	100	1	0.01561
11:101226102:T:G	50	100	0.92	0.01307
11:101226147:C:T	50	100	1	0.189
11:101226393:T:C	50	100	0.95	0.02923
11:101226537:T:C	50	100	1	0.03722
11:101226629:C:A	50	100	1	0.03413
11:101226645:A:G	50	100	1	0.1049
11:101226694:C:T	50	100	0.99	0.09168
11:101226782:C:T	50	100	1	0.01344
11:101227111:C:A	50	100	1	0.01216
11:101227389:G:A	50	100	1	0.06082
11:101227427:T:G	50	100	1	0.1859
11:101227464:C:T	50	100	1	0.09132
11:101227571:C:G	50	100	1	0.03431
11:101228125:C:T	49	100	1	0.1049
11:101228250:G:T	50	100	0.83	0.01253
11:101228263:G:A	50	100	1	0.01325
11:101228275:T:C	50	100	1	0.01325
11:101228278:G:A	50	98	1	0.1398
11:101228305:C:T	50	100	1	0.01216
11:101228331:A:C	49	100	1	0.09132
11:101228336:C:A	45	86.7	0.82	0.04212
11:101228339:A:C	49	100	1	0.1049
11:101228341:A:C	49	100	1	0.09168
11:101228589:G:T	50	100	0.93	0.01616
11:101228924:G:T	50	100	1	0.09168
11:101229029:C:T	50	100	1	0.01107
11:101229416:T:C	50	100	1	0.01344
11:101229467:C:T	50	100	1	0.1049
11:101229525:T:A	50	100	1	0.0138
11:101229640:A:T	50	100	0.91	0.01344
11:101229770:G:C	50	100	1	0.4216
11:101230037:C:T	50	98	0.98	0.1075
11:101230280:G:A	50	100	1	0.02778
11:101230311:C:T	50	100	1	0.02433
11:101230413:A:G	50	100	1	0.01216
11:101230652:A:G	50	100	1	0.2377
11:101230729:C:T	50	100	1	0.03413
11:101230853:T:A	50	100	1	0.1779
11:101230988:A:G	50	92	0.82	0.03068
11:101231230:G:T	50	100	0.95	0.02905
11:101231327:G:A	50	100	1	0.03468
11:101231372:G:A	50	100	0.99	0.1872
11:101231389:G:A	50	100	1	0.03413
11:101231469:G:A	50	100	1	0.01235
11:101231623:G:A	50	100	1	0.01416
11:101231841:T:C	50	100	0.97	0.05501
11:101231879:C:G	50	100	0.99	0.02778
11:101232326:C:T	50	100	0.99	0.02288
11:101232673:A:G	50	100	0.95	0.02233
11:101232681:G:A	50	100	1	0.1718
11:101233034:C:A	50	100	1	0.1823
11:101233225:G:A	50	98	1	0.03431
11:101233268:T:C	50	100	0.95	0.01816
11:101233498:T:A	50	100	1	0.02306
11:101233526:G:A	50	100	1	0.02342
11:101233557:T:G	50	100	1	0.01235
11:101234301:T:G	50	100	1	0.1825
11:101234306:G:A	50	100	0.95	0.02124
11:101234378:C:A	50	100	1	0.02342
11:101234388:G:A	50	100	1	0.3544
11:101234559:A:G	50	100	1	0.2409
11:101234584:A:G	50	100	1	0.1823
11:101234798:A:C	50	100	1	0.01216
11:101235120:G:A	50	100	0.99	0.1796
11:101235204:T:C	50	100	1	0.1031
11:101235319:T:A	50	100	1	0.03431
11:101235402:G:A	50	100	1	0.03431
11:101235832:T:C	50	100	1	0.1883
11:101235881:C:A	50	100	1	0.1821
11:101236045:T:G	50	100	1	0.1033
11:101236367:G:T	50	100	1	0.01235
11:101236447:G:A	50	96	0.94	0.04194
11:101236877:C:T	50	100	1	0.01235
11:101237100:C:T	50	100	1	0.06118
11:101237168:C:A	50	100	1	0.01253
11:101237399:G:C	50	100	1	0.05338
11:101237486:C:G	50	100	1	0.2289
11:101237585:A:G	50	100	1	0.01253
11:101237756:C:T	50	100	1	0.1033
11:101237831:A:G	50	98	1	0.4553
11:101237945:C:T	50	100	0.99	0.1944
11:101238125:A:G	50	100	1	0.02324
11:101238423:T:C	50	100	0.99	0.1946
11:101238517:T:G	50	100	1	0.01235
11:101238652:A:T	50	100	1	0.01235
11:101238662:C:T	50	100	0.99	0.1033
11:101238713:T:G	50	100	1	0.05483
11:101238721:A:G	50	100	1	0.01816
11:101238821:C:T	50	100	1	0.01235
11:101239047:G:A	50	100	1	0.1823
11:101239365:G:A	50	100	0.98	0.03413
11:101239558:G:A	50	100	0.98	0.1289
11:101239698:T:C	50	100	0.99	0.05338
11:101239852:G:A	50	100	0.99	0.03722
11:101239862:G:A	50	100	1	0.02306
11:101240027:A:G	50	100	1	0.01235
11:101240140:G:A	50	100	1	0.1033
11:101240148:C:T	50	100	1	0.01107
11:101240192:C:T	50	100	0.99	0.01725
11:101240261:A:G	50	100	1	0.1952
11:101240463:T:C	50	100	0.92	0.06137
11:101240491:C:T	50	100	1	0.01216
11:101240563:G:A	50	100	1	0.01525
11:101241108:T:G	50	100	1	0.01253
11:101241388:C:T	50	100	0.91	0.02814
11:101241416:A:G	50	100	1	0.348
11:101241858:G:A	50	100	1	0.03413
11:101241916:T:C	50	100	1	0.254
11:101241923:T:C	50	100	1	0.1805
11:101241973:G:C	50	100	1	0.0915
11:101242166:A:C	50	100	1	0.01452
11:101242169:C:T	50	100	0.97	0.03631
11:101242205:A:T	50	100	1	0.1897
11:101242384:A:G	50	100	1	0.1859
11:101242537:T:C	50	100	1	0.03413
11:101242558:T:C	50	100	1	0.1031
11:101242770:C:A	50	100	1	0.03413
11:101242898:T:C	50	100	1	0.2538
11:101243037:T:C	50	100	1	0.01235
11:101243338:T:C	50	100	1	0.03413
11:101243463:A:G	50	100	1	0.01216
11:101243603:A:G	49	100	1	0.01216
11:101243788:G:A	50	100	1	0.352
11:101243825:G:A	50	100	1	0.1768
11:101244016:C:T	50	100	1	0.1799
11:101244094:G:T	50	100	0.99	0.2524
11:101244214:A:G	50	100	1	0.0345
11:101244422:T:C	50	100	1	0.01235
11:101244481:A:G	50	100	1	0.03431
11:101244585:C:A	50	100	1	0.1826
11:101244683:G:A	50	100	1	0.02306
11:101244697:G:A	50	100	1	0.01253
11:101244864:C:A	50	100	1	0.2801
11:101244906:A:G	50	100	1	0.4288
11:101244948:G:A	50	100	1	0.104
11:101245115:G:A	49	100	1	0.279
11:101245230:G:A	50	100	1	0.01471
11:101245522:T:A	50	100	1	0.01089
11:101245689:A:G	50	100	1	0.03431
11:101245822:T:C	50	100	1	0.02306
11:101245964:C:G	49	93.9	0.9	0.01035
11:101246084:G:A	42	97.6	0.98	0.1659
11:101246390:G:C	49	100	1	0.01344
11:101246751:A:G	50	100	0.98	0.09205
11:101246846:T:A	49	100	0.97	0.1757
11:101247112:A:G	50	100	1	0.02306
11:101247262:G:T	50	100	1	0.01216
11:101247272:T:G	50	100	1	0.01216
11:101247493:A:C	50	100	1	0.03431
11:101247697:T:C	50	100	0.97	0.05628
11:101247746:A:G	50	100	1	0.1042
11:101247938:C:A	50	100	1	0.1736
11:101248063:G:C	50	100	1	0.05374
11:101248153:C:T	50	100	0.96	0.06118
11:101248685:G:A	50	100	1	0.173
11:101248876:C:G	50	100	1	0.01289
11:101248889:G:A	50	100	1	0.01107
11:101248916:G:A	50	100	1	0.1038
11:101248948:G:A	50	100	1	0.02306
11:101248972:A:G	50	100	1	0.1037
11:101249754:G:A	50	98	0.94	0.03159
11:101249879:G:C	50	100	1	0.01235
11:101249953:G:C	50	100	1	0.1899
11:101250110:A:G	50	100	0.99	0.05991
11:101250664:T:C	50	100	1	0.01289
11:101251110:T:G	50	100	1	0.03431
11:101251445:G:T	50	100	1	0.1823
11:101251509:A:G	50	100	1	0.02741
11:101252003:G:A	50	100	1	0.01216
11:101252032:T:C	50	100	1	0.1825
11:101252422:T:C	50	100	1	0.2311
11:101252593:T:A	50	100	1	0.05483
11:101252603:A:G	50	100	1	0.01471
11:101252802:T:G	50	100	0.99	0.09096
11:101253251:A:G	50	100	1	0.01289
11:101253257:A:G	50	100	1	0.1038
11:101253809:T:C	50	100	0.96	0.0532
11:101255038:G:A	50	100	0.99	0.1973
11:101255792:A:G	50	100	1	0.04503
11:101256055:C:A	50	98	1	0.09332
11:101256305:C:T	50	100	1	0.04521
11:101256785:T:C	50	100	1	0.01816
11:101256800:G:A	50	98	1	0.08969
11:101256856:C:T	50	98	1	0.08969
11:101257032:A:G	50	100	1	0.02306
11:101257101:A:G	50	100	1	0.01235
11:101257200:T:C	50	100	1	0.02306
11:101257255:C:G	50	100	1	0.01816
11:101257256:G:A	50	100	1	0.01216
11:101257355:G:T	50	100	0.95	0.0187
11:101257643:A:G	50	100	1	0.02306
11:101257716:T:C	50	98	1	0.05937
11:101257850:T:C	50	98	0.96	0.05991
11:101258289:C:A	50	100	1	0.01216
11:101258297:G:A	50	100	0.98	0.02142
11:101258598:G:A	50	100	1	0.01725
11:101258809:C:T	50	100	1	0.1058
11:101258965:G:T	50	100	1	0.01816
11:101259183:A:T	50	100	1	0.01471
11:101260129:T:C	50	100	1	0.01816
11:101260260:G:T	50	100	1	0.01198
11:101260289:C:T	50	100	0.98	0.02378
11:101260489:T:A	45	88.9	1	0.09005
11:101260511:T:C	42	100	0.99	0.01144
11:101260525:C:T	39	92.3	0.63	0.01979
11:101260544:A:G	40	100	0.82	0.05955
11:101260576:A:G	34	88.2	0.83	0.1149
11:101260608:A:G	37	97.3	0.78	0.04085
11:101261247:T:C	50	100	1	0.01289
11:101261303:C:A	50	98	1	0.08969
11:101261731:G:C	50	100	0.99	0.01452
11:101262047:T:C	50	98	0.99	0.3716
11:101262207:G:T	50	100	0.97	0.05919
11:101262406:T:G	50	100	0.99	0.01816
11:101262482:G:A	50	100	1	0.01471
11:101262691:T:C	50	100	1	0.1051
11:101262781:C:G	50	100	1	0.1051
11:101262809:A:C	50	100	1	0.04484
11:101262989:G:T	50	98	1	0.09804
11:101263317:G:A	50	98	1	0.09822
11:101263475:A:G	50	100	1	0.01471
11:101263481:A:T	50	100	1	0.1051
11:101263883:A:G	49	100	0.98	0.1142
11:101263885:A:G	49	89.8	0.94	0.321
11:101263887:A:G	42	95.2	0.96	0.1843
11:101264482:T:C	50	98	1	0.1467
11:101264882:T:C	50	100	0.96	0.08696
11:101264885:C:T	50	98	1	0.2039
11:101265075:T:G	50	100	1	0.04503
11:101265124:C:T	47	97.9	1	0.1015
11:101265290:G:T	50	100	1	0.01816
11:101265379:T:C	50	100	1	0.01598
11:101265563:G:A	50	100	1	0.01452
11:101265804:C:T	50	98	0.99	0.02215
11:101265904:T:G	50	98	1	0.08987
11:101266243:T:C	50	100	1	0.1051
11:101266274:T:C	50	100	0.99	0.1796
11:101266393:G:T	50	100	0.98	0.01253
11:101266773:T:C	50	100	1	0.1093
11:101267060:A:G	50	98	1	0.03813
11:101267082:T:C	50	98	0.99	0.398
11:101267217:C:T	50	100	0.99	0.1585
11:101267310:C:T	50	100	1	0.01362
11:101268183:A:T	50	100	1	0.01489
11:101268186:C:G	50	100	1	0.01652
11:101268736:G:T	50	100	1	0.01235
11:101268780:A:C	50	100	1	0.08842
11:101268950:G:A	50	100	0.99	0.02487
11:101269450:T:C	50	100	1	0.01816
11:101270037:A:T	50	100	0.99	0.09622
11:101270238:T:G	50	100	1	0.01489
11:101270254:A:G	50	100	1	0.1195
11:101270926:A:G	50	100	1	0.04248
11:101271066:G:C	50	100	1	0.01271
11:101271689:C:T	50	100	0.99	0.1046
11:101271690:G:A	50	100	0.98	0.12
11:101271814:G:A	50	100	0.99	0.1659
11:101271823:T:C	49	100	0.96	0.04357
11:101271878:C:G	50	100	0.99	0.1044
11:101272134:C:T	50	100	1	0.01271
11:101272161:C:T	50	98	0.91	0.01289
11:101272541:T:C	50	100	1	0.1196
11:101272720:A:G	50	100	1	0.1195
11:101273120:C:T	50	100	1	0.01271
11:101273471:G:A	50	100	1	0.1191
11:101273675:G:A	50	100	0.98	0.09677
11:101274119:C:T	50	100	1	0.01452
11:101274205:G:A	50	100	0.99	0.09659
11:101274382:A:G	50	100	0.99	0.0472
11:101274619:C:A	50	100	0.99	0.337
11:101274789:A:G	50	100	1	0.01489
11:101274871:G:T	50	100	1	0.01816
11:101274932:G:A	50	100	1	0.08824
11:101275355:A:G	50	100	1	0.01816
11:101275455:G:C	50	100	1	0.09659
11:101275517:G:A	50	100	1	0.09659
11:101275662:G:A	50	100	0.98	0.01344
11:101275876:T:G	50	100	0.92	0.05683
11:101275878:T:G	50	100	0.98	0.3322
11:101275932:A:G	50	100	1	0.04575
11:101276003:A:G	50	100	1	0.339
11:101276045:G:C	50	100	1	0.03304
11:101276091:C:T	50	100	1	0.01271
11:101276893:C:T	50	100	0.98	0.05247
11:101276945:A:G	50	100	0.94	0.04394
11:101277101:C:G	50	100	1	0.03304
11:101277207:G:C	50	100	0.96	0.02397
11:101277519:G:T	50	100	0.96	0.01344
11:101278076:C:T	50	98	1	0.1545
11:101278156:G:T	50	98	1	0.09695
11:101278361:G:A	50	100	1	0.1193
11:101278412:A:G	50	98	1	0.3402
11:101278425:T:C	50	100	1	0.01271
11:101278541:A:C	50	100	0.9	0.01235
11:101278637:A:G	50	100	0.99	0.2823
11:101278755:T:A	50	100	1	0.05138
11:101278863:T:G	50	98	0.9	0.01652
11:101278920:C:A	50	98	1	0.4942
11:101278935:A:G	50	100	0.89	0.01271
11:101278961:G:T	50	100	1	0.01688
11:101279032:C:T	50	96	1	0.09604
11:101279324:C:G	50	100	1	0.0472
11:101279522:G:A	50	100	0.95	0.02633
11:101279679:T:A	50	100	0.95	0.02397
11:101279716:C:T	50	100	1	0.01198
11:101279893:G:C	50	100	1	0.1487
11:101280126:C:T	49	98	1	0.04684
11:101280551:C:G	50	100	1	0.01816
11:101280552:G:A	50	100	1	0.1574
11:101280814:C:T	50	100	1	0.01253
11:101281111:C:T	50	94	1	0.08842
11:101281130:G:A	50	100	0.99	0.1393
11:101281196:C:T	50	100	0.91	0.01471
11:101281230:G:C	50	100	1	0.04539
11:101281272:C:T	50	100	1	0.09985
11:101281273:G:A	50	100	0.98	0.01198
11:101281374:C:A	50	100	0.99	0.1198
11:101281376:G:A	50	100	0.99	0.02433
11:101281404:C:T	50	100	1	0.01797
11:101281407:G:A	50	98	0.99	0.3417
11:101281415:T:C	50	100	0.99	0.04975
11:101281445:A:G	50	100	0.99	0.05011
11:101281507:C:T	50	98	1	0.1719
11:101281754:A:T	50	98	1	0.1004
11:101281895:A:G	50	98	1	0.09568
11:101281973:C:T	50	100	0.91	0.01235
11:101282063:T:C	50	98	0.98	0.1411
11:101282230:T:G	50	100	0.96	0.2916
11:101282485:T:G	50	96	0.92	0.1866
11:101282782:G:T	50	90	0.89	0.3455
11:101283474:A:G	49	100	0.9	0.09568
11:101283974:A:C	50	100	0.9	0.01126
11:101284141:A:G	50	98	0.81	0.1712
11:101285291:G:A	50	100	0.86	0.09641
11:101285740:T:C	50	100	0.95	0.0512
11:101285770:C:G	50	98	0.84	0.1044
11:101286171:A:G	50	100	0.92	0.01362
11:101286922:T:C	50	100	0.9	0.01344
11:101287594:A:T	50	96	0.86	0.02306
11:101287610:C:T	50	100	0.85	0.02269
11:101287774:A:G	50	100	0.81	0.01017
11:101287786:C:G	50	96	0.79	0.1975
11:101287790:C:T	50	100	0.72	0.01434
11:101287934:T:G	50	98	0.74	0.06917
11:101288414:A:G	50	100	0.69	0.01053
11:101288537:A:G	50	96	0.64	0.04285
11:101288670:C:T	50	98	0.84	0.01816
11:101288692:G:A	50	76	0.73	0.2511
11:101288927:A:G	50	84	0.82	0.1879
11:101289090:T:C	50	88	0.76	0.2328
11:101289312:C:T	50	98	0.86	0.01816
11:101290227:A:G	50	90	0.93	0.4049
11:101290527:T:C	50	100	0.97	0.144
11:101290853:A:G	50	100	0.96	0.1908
11:101290861:A:G	50	100	0.97	0.1485
11:101290993:G:C	50	100	0.97	0.1483
11:101290997:A:G	50	100	0.97	0.1494
11:101291188:A:G	50	96	0.95	0.3989
11:101291215:C:T	50	100	0.9	0.01598
11:101291381:A:G	50	100	0.99	0.02288
11:101291383:G:A	50	100	0.97	0.1647
11:101291620:T:C	50	100	0.98	0.1634
11:101291777:G:A	50	100	1	0.02923
11:101292189:C:T	50	100	0.99	0.01997
11:101292343:G:C	50	100	0.96	0.1888
11:101292417:C:T	50	98	0.96	0.3715
11:101292459:C:G	50	100	0.99	0.01997
11:101292497:G:A	50	100	0.95	0.3669
11:101292860:G:T	50	100	0.95	0.03649
11:101293293:T:C	50	100	1	0.02923
11:101293382:A:T	50	100	1	0.04285
11:101293463:A:G	50	100	0.98	0.1082
11:101294738:C:G	50	98	0.97	0.4192
11:101294977:T:C	50	100	1	0.02814
11:101295252:G:A	50	98	0.96	0.2342
11:101295476:T:C	50	100	0.99	0.01997
11:101295696:A:G	50	96	0.77	0.02251
11:101295803:T:A	50	98	0.97	0.3871
11:101296216:C:G	50	100	0.98	0.05338
11:101296469:A:T	50	98	0.97	0.3911
11:101296486:T:C	50	98	0.97	0.3922
11:101297047:T:C	50	100	0.97	0.4833
11:101297188:G:T	50	100	0.97	0.1599
11:101297545:G:A	50	100	0.96	0.0276
11:101297750:G:A	50	100	0.9	0.0207
11:101297767:A:G	50	100	0.9	0.02088
11:101298374:G:C	50	100	1	0.04248
11:101298378:A:G	50	100	0.89	0.0207
11:101298638:T:G	50	100	0.89	0.0207
11:101298886:A:G	50	100	0.9	0.07389
11:101298926:T:G	50	98	0.97	0.3952
11:101299122:C:T	50	100	1	0.02796
11:101299232:T:G	50	100	0.95	0.03014
11:101299522:G:A	50	100	1	0.0285
11:101299642:C:A	50	100	0.96	0.04267
11:101300594:G:C	50	100	1	0.04267
11:101300945:C:A	50	100	0.98	0.1569
11:101301251:T:C	50	100	0.95	0.3226
11:101301384:A:G	50	96	0.96	0.4846
11:101301954:T:G	50	100	1	0.0216
11:101302351:T:C	50	100	1	0.01325
11:101302365:G:A	50	96	0.87	0.248
11:101302477:T:C	50	96	0.94	0.1888
11:101302637:C:A	50	94	0.94	0.2634
11:101303107:G:A	50	100	0.89	0.02633
11:101303359:G:C	50	100	0.98	0.4366
11:101303790:G:A	50	100	0.97	0.4682
11:101303803:C:T	50	100	0.97	0.1202
11:101304211:T:G	50	100	0.98	0.01307
11:101304865:G:T	50	100	0.98	0.152
11:101305338:G:T	50	100	0.98	0.4272
11:101305449:A:G	49	98	0.99	0.4582
11:101305663:G:A	50	100	0.98	0.4417
11:101305914:A:G	50	100	0.99	0.01235
11:101306210:G:A	50	100	1	0.4308
11:101306230:A:G	50	100	1	0.06046
11:101306320:T:C	50	98	1	0.4486
11:101306353:T:C	50	100	1	0.4753
11:101306705:A:G	50	100	1	0.4319
11:101307026:A:G	50	100	1	0.4586
11:101307546:G:C	50	100	1	0.06009
11:101307869:A:C	50	100	1	0.04394
11:101308395:G:A	50	100	1	0.1038
11:101308538:T:G	50	100	1	0.3664
11:101308738:C:T	50	100	1	0.1088
11:101308933:C:T	50	100	1	0.2736
11:101309269:G:A	50	100	0.87	0.03722
11:101309449:G:A	50	92	1	0.1594
11:101309729:G:A	50	100	0.95	0.2861
11:101309806:T:C	50	100	1	0.05592
11:101310306:C:T	49	100	1	0.05592
11:101310496:T:C	50	100	1	0.1819
11:101310736:A:C	50	100	1	0.1569
11:101310790:C:T	49	100	1	0.4641
11:101311171:C:A	50	100	0.91	0.02614
11:101311478:A:G	50	100	1	0.09568
11:101311701:C:T	50	100	0.93	0.02505
11:101311902:G:A	50	96	0.88	0.02015
11:101312365:T:C	50	100	1	0.06028
11:101312451:T:C	50	100	1	0.1819
11:101312794:T:C	50	100	1	0.2315
11:101313373:G:T	50	100	1	0.063
11:101313376:G:C	50	100	1	0.06028
11:101314455:C:T	50	100	1	0.1518
11:101315044:A:G	50	98	0.99	0.1109
11:101315205:T:G	50	100	1	0.0158
11:101317712:G:A	50	100	0.99	0.05701
11:101318417:A:G	50	100	1	0.01289
11:101319644:C:T	50	98	1	0.4739
11:101319898:G:A	50	94	0.77	0.03903
11:101320159:A:G	50	98	0.99	0.4746
11:101320435:G:A	50	98	1	0.48
11:101320590:C:T	50	100	0.97	0.05683
11:101320747:G:A	50	98	1	0.4782
11:101320749:C:T	50	100	1	0.02578
11:101320964:C:T	50	100	0.94	0.09622
11:101322417:T:C	50	100	1	0.01017
11:101323716:T:C	50	100	0.96	0.06155
11:101324100:G:A	50	100	0.99	0.228
11:101324143:A:G	50	100	0.99	0.222
11:101324590:G:A	50	98	1	0.3528
11:101324799:C:T	50	98	1	0.4922
11:101325585:C:T	50	100	0.99	0.05719
11:101326545:T:C	50	100	1	0.02741
11:101326674:A:G	50	100	1	0.4532
11:101327428:A:G	50	100	0.99	0.02578
11:101329310:A:G	50	100	1	0.4635
11:101329398:T:C	50	100	1	0.02433
11:101329790:G:A	50	98	0.84	0.04666
11:101330062:G:A	50	100	1	0.3362
11:101330511:G:A	50	100	0.99	0.1098
11:101330914:A:G	50	100	0.92	0.03195
11:101331152:C:T	50	98	0.89	0.01235
11:101331519:G:A	50	100	1	0.4486
11:101331653:C:T	50	100	1	0.4428
11:101332306:G:A	50	100	1	0.4497
11:101332454:A:G	50	100	0.99	0.4773
11:101333263:G:T	50	100	0.94	0.01398
11:101333755:G:C	50	100	0.99	0.4521
11:101334038:A:G	50	100	0.98	0.2304
11:101334413:A:G	50	100	0.99	0.4755
11:101335428:A:G	50	100	0.93	0.0187
11:101335565:C:G	50	100	1	0.01507
11:101336011:A:G	50	100	0.99	0.4014
11:101336229:G:T	50	100	0.95	0.01888
11:101336470:C:T	50	100	0.99	0.3987
11:101337194:G:C	50	100	1	0.3771
11:101337547:T:C	50	100	1	0.2643
11:101337827:A:G	50	100	1	0.1026
11:101337980:A:T	50	100	1	0.1772
11:101337999:A:G	50	100	1	0.1772
11:101338043:A:C	50	100	1	0.1772
11:101338060:T:A	50	100	1	0.3715
11:101338079:G:C	50	100	1	0.1344
11:101338086:C:T	50	100	1	0.02324
11:101338299:C:T	50	100	1	0.4041
11:101338463:C:G	50	100	1	0.2035
11:101338698:G:A	50	100	1	0.1028
11:101339131:G:A	50	98	0.95	0.03722
11:101339689:T:C	50	100	1	0.3903
11:101339738:C:T	50	100	1	0.3905
11:101339866:A:C	50	100	1	0.3905
11:101339954:A:G	50	100	1	0.3905
11:101340059:C:T	50	100	1	0.06935
11:101340091:C:T	50	100	1	0.06463
11:101340806:G:T	50	100	0.99	0.3673
11:101341037:C:T	50	100	0.99	0.01816
11:101341371:G:C	50	100	1	0.1026
11:101341519:A:G	50	100	1	0.3905
11:101341993:G:T	50	100	1	0.3902
11:101342177:A:G	50	100	0.99	0.01961
11:101342208:G:A	50	100	1	0.3854
11:101342253:T:C	50	100	1	0.01743
11:101342455:G:A	50	100	1	0.3854
11:101342658:A:G	50	100	1	0.07026
11:101342669:G:A	50	100	0.95	0.03704
11:101342815:A:G	50	100	1	0.3853
11:101343000:A:G	50	100	1	0.3853
11:101343026:T:C	50	100	1	0.3853
11:101343138:C:T	50	92	0.74	0.1066
11:101343554:T:C	50	100	1	0.1251
11:101343598:C:T	50	100	1	0.3143
11:101343968:G:T	50	100	1	0.3851
11:101344015:C:G	50	100	1	0.3851
11:101344087:T:C	50	100	1	0.01743
11:101344379:T:G	50	100	1	0.3851
11:101344631:A:T	50	100	1	0.3851
11:101344701:C:G	50	100	1	0.06445
11:101344729:A:G	50	100	1	0.4045
11:101344756:T:A	50	100	1	0.3851
11:101344899:T:G	50	100	1	0.3851
11:101345008:A:G	50	100	1	0.3849
11:101345061:G:T	50	100	1	0.3849
11:101345343:A:G	40	90	0.92	0.1409
11:101345361:C:A	44	95.5	1	0.3849
11:101345367:G:A	46	100	1	0.01362
11:101345416:T:C	40	100	1	0.39
11:101345462:A:C	40	100	1	0.39
11:101345542:G:A	50	100	1	0.1029
11:101345572:A:C	50	100	1	0.3849
11:101345729:A:G	50	100	1	0.3849
11:101346313:G:T	50	100	1	0.04158
11:101346446:T:C	50	100	1	0.3851
11:101346633:T:G	50	100	1	0.3905
11:101346655:A:T	50	100	1	0.06518
11:101346849:A:G	50	100	1	0.3854
11:101346866:C:G	50	100	1	0.3854
11:101346932:A:G	50	100	1	0.3854
11:101347132:G:T	50	100	1	0.01271
11:101347225:T:C	50	100	1	0.0699
11:101347231:A:G	50	100	1	0.3858
11:101347363:T:C	50	100	1	0.3844
11:101347461:C:T	50	100	1	0.3154
11:101347728:G:A	50	100	1	0.3155
11:101347741:G:A	50	100	1	0.3155
11:101347813:T:A	50	100	1	0.3155
11:101347980:G:A	50	100	1	0.3157
11:101347992:G:A	50	100	1	0.065
11:101348014:A:G	50	98	1	0.03558
11:101348108:C:T	50	100	1	0.3912
11:101348371:G:A	50	100	1	0.0699
11:101348548:G:T	50	100	1	0.01707
11:101348608:G:C	50	100	1	0.3159
11:101348764:C:T	50	100	1	0.3159
11:101348834:C:T	50	100	1	0.3159
11:101349073:T:C	50	100	1	0.3914
11:101349481:G:A	50	100	1	0.1278
11:101349606:G:A	50	100	1	0.0138
11:101349827:C:T	50	100	1	0.06518
11:101350137:T:G	50	100	1	0.3912
11:101350361:C:A	50	100	1	0.1024
11:101350419:A:G	50	100	1	0.1298
11:101351202:G:T	50	100	1	0.1024
11:101351734:A:G	50	100	0.99	0.3916
11:101351910:T:C	50	100	1	0.3918
11:101352072:C:T	50	100	1	0.01779
11:101352073:G:A	50	100	1	0.07988
11:101352330:C:G	50	100	1	0.01707
11:101352658:T:A	50	100	1	0.3157
11:101352914:C:T	50	100	1	0.06899
11:101353077:C:T	50	100	1	0.06881
11:101353531:T:A	50	100	1	0.01688
11:101353631:T:C	50	100	1	0.3172
11:101354676:T:C	50	100	1	0.4054
11:101354999:T:C	50	100	1	0.3223
11:101355513:A:G	50	100	1	0.06518
11:101355943:C:T	50	100	1	0.06518
11:101356645:A:G	50	100	1	0.06572
11:101356677:T:C	50	100	1	0.01725
11:101356683:G:T	50	100	1	0.01725
11:101357123:A:G	50	100	1	0.01725
11:101357254:A:T	50	100	0.99	0.3219
11:101357485:T:C	50	100	1	0.01035
11:101357696:C:G	50	100	1	0.06863
11:101357697:A:C	50	100	1	0.1296
11:101357781:G:T	50	100	0.98	0.3168
11:101357920:G:A	50	100	0.93	0.01071
11:101358195:C:T	50	100	1	0.02142
11:101358340:C:T	50	100	1	0.01362
11:101358643:A:G	50	100	1	0.01688
11:101358969:A:G	50	100	1	0.1305
11:101359190:C:G	50	98	1	0.06863
11:101359433:C:G	50	100	1	0.3954
11:101359458:T:A	50	100	1	0.02723
11:101359793:G:A	50	100	1	0.01289
11:101359861:G:A	50	100	1	0.3863
11:101359864:G:T	50	100	1	0.06518
11:101360359:A:G	50	100	1	0.06481
11:101360505:A:G	50	98	1	0.0345
11:101360586:C:T	50	98	1	0.2415
11:101360669:A:G	50	98	1	0.2418
11:101360727:A:G	50	100	1	0.126
11:101360741:T:A	50	98	0.99	0.2418
11:101360985:A:G	50	100	1	0.06481
11:101361273:A:G	50	98	0.99	0.307
11:101361276:A:T	50	100	1	0.0138
11:101361443:C:T	50	100	1	0.06863
11:101361512:T:A	50	98	0.99	0.307
11:101361564:T:A	50	98	0.99	0.2418
11:101361617:T:C	50	100	0.98	0.01906
11:101361670:A:T	50	100	1	0.06481
11:101361746:G:A	50	100	0.92	0.01434
11:101362029:G:A	50	100	0.89	0.01979
11:101362240:A:G	50	100	1	0.06518
11:101362978:A:G	50	100	1	0.01434
11:101362994:A:C	50	100	1	0.01652
11:101363034:A:G	50	100	1	0.06572
11:101363528:C:T	50	100	1	0.2411
11:101364200:C:A	50	100	1	0.1244
11:101364402:C:G	50	100	1	0.06481
11:101364466:T:A	50	100	1	0.06518
11:101364624:C:T	49	100	0.99	0.2119
11:101364793:A:G	50	100	0.99	0.3101
11:101364852:C:T	50	100	1	0.02052
11:101365164:A:G	50	100	1	0.3017
11:101365237:A:G	50	100	1	0.2574
11:101365455:A:G	50	100	0.98	0.01906
11:101365570:C:T	50	100	1	0.01598
11:101365646:A:G	50	100	1	0.1013
11:101365846:A:C	50	100	1	0.06518
11:101365922:C:A	50	96	0.85	0.04866
11:101366254:G:A	50	100	1	0.3395
11:101366717:C:A	50	100	1	0.1244
11:101366999:C:T	50	100	1	0.124
11:101367008:C:T	50	100	1	0.02052
11:101367181:T:A	50	100	1	0.02052
11:101367219:A:G	50	100	1	0.06572
11:101367272:T:C	50	100	1	0.01816
11:101367599:T:C	50	100	0.95	0.1209
11:101367614:G:A	50	100	1	0.06481
11:101367661:C:G	50	100	1	0.06481
11:101367751:A:G	50	100	1	0.2968
11:101367796:A:G	50	100	1	0.0207
11:101368393:A:G	50	100	1	0.297
11:101368559:A:G	50	100	1	0.2972
11:101368826:C:T	50	100	0.97	0.01906
11:101368848:G:C	50	100	1	0.2571
11:101368889:A:G	50	100	1	0.3401
11:101368935:G:A	50	100	0.98	0.01906
11:101369145:T:C	50	100	1	0.3019
11:101369280:G:A	50	100	1	0.0207
11:101369400:G:A	50	100	1	0.2968
11:101369741:G:T	50	100	1	0.06481
11:101370070:C:T	50	100	1	0.02052
11:101370331:T:A	50	100	1	0.06554
11:101370471:A:G	50	100	1	0.06554
11:101370979:A:G	50	100	1	0.065
11:101371157:A:G	50	100	1	0.07008
11:101371707:A:C	50	100	1	0.01235
11:101371807:T:C	50	100	0.9	0.01452
11:101371812:G:A	50	100	1	0.01616
11:101372328:T:C	50	100	0.89	0.01307
11:101372565:G:C	50	100	1	0.1198
11:101372739:A:C	50	100	1	0.01598
11:101372802:A:G	50	98	1	0.3206
11:101372913:T:C	50	98	1	0.3014
11:101373405:G:T	50	98	1	0.01816
11:101373581:C:T	50	100	1	0.1262
11:101373615:G:A	50	98	1	0.2965
11:101373623:G:A	50	98	1	0.2965
11:101373652:G:A	50	100	0.98	0.02015
11:101373798:A:G	50	98	1	0.2968
11:101374100:G:A	50	98	1	0.2967
11:101374117:A:G	50	98	1	0.2967
11:101374529:A:G	50	98	1	0.2968
11:101374533:T:C	50	100	0.73	0.01362
11:101374652:T:C	50	98	1	0.2967
11:101374680:C:T	50	100	1	0.06772
11:101374721:A:G	49	98	1	0.2965
11:101374796:T:G	50	96	1	0.2967
11:101374864:G:C	50	98	1	0.2963
11:101374904:G:A	50	98	1	0.2965
11:101374969:C:T	50	96	1	0.2968
11:101375057:T:C	50	100	1	0.06518
11:101375127:A:T	50	98	1	0.2963
11:101375142:A:G	50	98	1	0.2965
11:101375537:G:A	50	98	1	0.2974
11:101375675:A:C	50	98	0.92	0.05283
11:101375702:A:G	50	100	1	0.297
11:101375744:A:T	50	100	1	0.06481
11:101375747:C:T	50	100	1	0.297
11:101375776:T:A	50	100	1	0.2968
11:101375779:A:G	50	100	1	0.3208
11:101376051:T:C	50	100	1	0.297
11:101376071:G:C	50	100	0.99	0.02052
11:101376082:T:A	50	100	1	0.02052
11:101376107:A:G	50	100	1	0.2972
11:101376190:A:G	50	100	1	0.2318
11:101376687:G:T	50	100	1	0.3219
11:101376776:G:C	50	100	1	0.06518
11:101376925:A:T	50	100	1	0.2976
11:101376937:G:A	50	100	0.99	0.2972
11:101376983:G:A	50	98	0.98	0.3226
11:101377122:T:G	50	100	0.99	0.2976
11:101377164:T:C	50	100	1	0.1122
11:101377222:G:A	50	100	0.99	0.2979
11:101377278:C:T	50	100	0.98	0.06554
11:101377317:T:G	50	100	0.99	0.2979
11:101377418:T:G	50	100	0.99	0.2939
11:101377445:C:A	50	100	0.99	0.2979
11:101377581:T:C	50	100	0.98	0.2981
11:101377687:A:G	50	100	0.99	0.2981
11:101377689:A:T	50	100	0.99	0.2981
11:101377786:G:T	50	100	0.99	0.2981
11:101377824:T:C	50	100	0.99	0.2981
11:101377832:A:G	50	100	0.99	0.3223
11:101377939:C:T	50	100	0.99	0.2981
11:101377955:A:G	50	98	0.96	0.04866
11:101378031:A:G	50	100	0.99	0.0207
11:101378142:C:T	50	100	0.99	0.2985
11:101378181:C:A	50	100	0.99	0.0305
11:101378270:A:G	50	100	1	0.1353
11:101378428:C:T	49	100	1	0.1117
11:101378596:T:A	50	100	0.99	0.2983
11:101378628:G:A	50	100	0.99	0.2983
11:101378681:A:C	50	100	0.99	0.2983
11:101378997:C:A	50	100	1	0.1347
11:101379069:A:G	50	100	0.99	0.3034
11:101379447:T:C	50	100	1	0.1349
11:101379613:A:G	50	100	0.68	0.01652
11:101379653:C:A	50	100	1	0.2983
11:101379865:G:A	50	100	1	0.06481
11:101380015:G:A	50	100	1	0.01362
11:101380042:G:C	50	100	1	0.2983
11:101380298:G:A	50	100	1	0.0207
11:101380402:G:A	50	100	1	0.2983
11:101380917:A:G	50	100	1	0.3034
11:101381022:T:C	50	100	1	0.3036
11:101381674:G:A	50	100	1	0.06554
11:101381797:A:T	50	100	1	0.2985
11:101381818:C:A	50	100	1	0.01816
11:101381900:A:G	50	100	1	0.2985
11:101382052:C:T	50	100	0.97	0.03831
11:101382146:A:G	50	100	1	0.01852
11:101382155:G:A	50	100	1	0.2985
11:101382363:G:A	50	100	1	0.06554
11:101382506:T:A	50	100	1	0.3036
11:101382510:T:C	50	100	1	0.2985
11:101382758:T:A	50	100	1	0.3036
11:101382789:G:A	50	100	1	0.2985
11:101383484:C:T	50	100	1	0.02052
11:101383770:C:T	50	100	1	0.2987
11:101383784:A:G	50	100	1	0.1356
11:101384199:C:T	50	100	1	0.1356
11:101384261:T:C	50	100	1	0.2987
11:101384361:T:A	50	98	1	0.01906
11:101384724:T:C	50	98	0.96	0.02996
11:101385058:T:C	50	100	1	0.3036
11:101385143:G:T	50	100	1	0.2988
11:101385187:A:G	50	100	0.99	0.08733
11:101385377:A:T	50	100	1	0.06554
11:101385423:A:C	50	100	1	0.2987
11:101385820:T:C	50	100	1	0.06155
11:101386101:C:T	42	92.9	0.73	0.0325
11:101386152:T:C	50	98	1	0.3052
11:101386176:G:C	50	98	1	0.3259
11:101386220:T:G	49	100	1	0.2983
11:101386384:A:G	50	100	1	0.2985
11:101386421:A:G	50	100	1	0.3032
11:101386424:G:A	50	100	1	0.3032
11:101386547:C:T	50	100	1	0.1975
11:101386673:T:C	50	100	1	0.3032
11:101387076:C:A	50	96	1	0.01434
11:101387164:G:A	50	100	1	0.1403
11:101387208:C:T	50	100	0.99	0.0138
11:101387459:G:A	50	100	1	0.0216
11:101387512:C:T	50	100	1	0.3223
11:101387991:A:G	50	100	1	0.0118
11:101388002:G:C	50	98	1	0.1745
11:101388018:T:C	50	100	1	0.07789
11:101388490:A:T	50	100	1	0.0118
11:101388666:A:T	50	100	1	0.1353
11:101388711:C:T	50	100	1	0.0659
11:101388723:G:A	50	100	1	0.02033
11:101388750:T:C	50	100	1	0.02052
11:101388878:C:T	50	98	1	0.2211
11:101388921:C:T	50	100	1	0.01325
11:101389064:G:A	50	100	0.92	0.03286
11:101389117:A:G	50	100	1	0.06173
11:101389491:T:G	50	100	1	0.06173
11:101389559:C:A	50	98	1	0.303
11:101389741:C:T	50	100	1	0.01816
11:101390067:G:A	50	98	1	0.2821
11:101390506:G:A	50	98	1	0.2257
11:101390794:C:T	50	100	1	0.1405
11:101391694:G:C	50	98	0.99	0.1794
11:101391906:C:T	50	100	0.92	0.01797
11:101391973:A:C	50	100	1	0.02977
11:101392286:T:C	50	100	1	0.06264
11:101392406:A:G	50	100	1	0.1358
11:101392428:T:A	50	100	1	0.02052
11:101392476:G:A	50	100	1	0.2055
11:101392651:G:A	50	100	1	0.1353
11:101394103:G:T	50	100	1	0.1532
11:101394148:A:C	50	100	1	0.2121
11:101394194:C:T	50	100	1	0.289
11:101394739:C:T	50	100	1	0.06572
11:101394775:T:G	50	100	1	0.2803
11:101394848:T:A	50	100	1	0.01271
11:101394852:T:C	50	100	1	0.01271
11:101395034:G:A	50	100	1	0.07625
11:101395168:A:G	50	100	1	0.2288
11:101395349:G:A	50	100	1	0.2288
11:101395357:T:C	50	100	1	0.2286
11:101395423:G:A	50	98	1	0.321
11:101395445:C:T	50	98	0.88	0.01325
11:101395454:A:G	50	100	0.99	0.2286
11:101395469:T:A	50	98	0.9	0.0285
11:101395476:C:G	50	100	1	0.2288
11:101395585:G:T	50	100	1	0.06536
11:101395667:G:A	50	98	1	0.3214
11:101395679:T:C	50	100	1	0.1411
11:101395926:G:A	50	100	1	0.07625
11:101395933:A:G	50	100	1	0.0207
11:101396622:C:T	50	100	1	0.3017
11:101396688:G:A	50	100	1	0.06536
11:101396849:C:T	50	100	1	0.06536
11:101396853:T:G	50	100	1	0.1385
11:101396986:G:A	50	100	1	0.205
11:101397283:G:T	50	100	1	0.06536
11:101397356:A:G	50	100	1	0.06282
11:101397362:T:A	50	100	1	0.0768
11:101397385:A:C	50	100	1	0.1409
11:101397406:C:T	50	100	0.66	0.01362
11:101397592:G:A	50	100	1	0.2186
11:101397716:G:A	50	100	1	0.2286
11:101397904:T:C	50	100	1	0.01616
11:101397935:A:C	50	100	1	0.2182
11:101398128:G:A	50	100	1	0.0207
11:101398156:C:T	50	100	0.99	0.134
11:101398384:G:A	50	100	1	0.01852
11:101398566:T:C	50	100	0.94	0.01271
11:101398615:C:A	50	100	1	0.0207
11:101398846:C:T	50	100	1	0.2807
11:101399133:G:A	50	100	1	0.2809
11:101399253:G:A	50	100	1	0.0138
11:101399265:A:G	50	100	1	0.0207
11:101399404:G:C	50	100	1	0.2743
11:101399507:A:G	50	100	1	0.3212
11:101399662:C:T	50	100	1	0.06518
11:101399719:G:A	50	100	0.99	0.1394
11:101399791:A:C	50	100	1	0.27
11:101399846:C:A	50	100	0.97	0.06245
11:101399851:C:T	50	100	1	0.281
11:101399904:T:A	50	100	1	0.27
11:101399945:C:T	50	100	1	0.2053
11:101400044:C:G	50	100	1	0.01688
11:101400259:A:G	50	100	1	0.27
11:101400464:G:C	50	100	1	0.06518
11:101400485:C:T	50	100	1	0.02052
11:101400509:G:A	50	100	1	0.27
11:101400606:T:C	50	100	0.97	0.06245
11:101401085:C:T	50	100	0.99	0.01852
11:101401099:G:A	50	100	1	0.06518
11:101401141:G:A	50	100	1	0.2707
11:101401252:A:G	50	100	1	0.02052
11:101401787:C:A	50	100	0.97	0.063
11:101401826:A:T	50	100	1	0.3023
11:101401886:T:C	50	100	1	0.01089
11:101402145:G:C	50	100	0.99	0.1358
11:101402347:A:G	50	100	0.99	0.1552
11:101402353:G:A	50	100	0.99	0.1349
11:101402502:C:A	50	100	0.93	0.01253
11:101402642:T:C	50	96	0.99	0.3174
11:101402781:G:T	50	100	0.98	0.1422
11:101403032:G:C	50	100	0.97	0.159
11:101403042:A:C	50	100	0.96	0.1685
11:101403055:C:T	50	98	0.98	0.2141
11:101403206:C:T	50	100	0.86	0.0118
11:101403395:A:C	50	100	1	0.3164
11:101403664:G:T	50	100	0.98	0.1442
11:101403699:G:A	50	100	1	0.02233
11:101403703:G:A	50	100	1	0.08969
11:101403707:G:A	50	100	1	0.09041
11:101403711:A:G	50	98	0.93	0.02723
11:101403945:C:T	49	100	0.99	0.2104
11:101404143:A:G	50	100	0.94	0.03177
11:101404341:A:G	50	100	1	0.07008
11:101404921:T:G	50	100	1	0.07008
11:101404967:T:C	50	100	0.99	0.152
11:101405313:T:C	49	98	1	0.02342
11:101405348:T:C	49	100	1	0.02524
11:101405391:T:G	50	100	0.98	0.1423
11:101405432:A:G	50	98	0.96	0.01816
11:101406303:T:C	50	98	0.98	0.07426
11:101406338:T:A	50	98	1	0.3375
11:101406392:A:G	50	100	1	0.01888
11:101406736:G:A	50	100	0.93	0.0236
11:101406879:A:C	50	96	1	0.3382
11:101406959:T:G	50	100	0.95	0.1467
11:101407149:C:G	50	100	1	0.1166
11:101407232:C:A	50	100	1	0.1191
11:101407294:T:G	50	100	1	0.2215
11:101407422:C:T	50	100	1	0.06718
11:101407623:G:A	50	98	1	0.1868
11:101407914:A:C	50	100	1	0.1166
11:101408355:A:C	50	98	1	0.1839
11:101408428:T:C	50	100	1	0.2712
11:101409599:C:T	50	100	0.99	0.04757
11:101409832:A:G	50	100	0.99	0.07099
11:101409927:T:C	50	100	1	0.1514
11:101411030:A:G	50	100	1	0.1514
11:101411050:A:G	49	98	1	0.06935
11:101411120:T:C	50	98	1	0.339
11:101411242:T:C	50	100	1	0.02487
11:101411426:G:C	50	100	1	0.02378
11:101411688:T:C	50	100	1	0.1514
11:101411705:G:A	50	98	1	0.339
11:101411825:A:G	50	100	1	0.0679
11:101412162:A:G	50	98	1	0.2213
11:101412445:T:C	50	100	1	0.1514
11:101413325:G:T	50	100	1	0.02378
11:101413413:T:A	50	100	0.9	0.0118
11:101413650:A:T	50	96	0.96	0.06118
11:101413728:T:G	50	98	1	0.06645
11:101414244:A:T	50	100	1	0.1407
11:101414352:G:A	50	100	1	0.0679
11:101414382:T:G	50	100	1	0.1503
11:101414410:C:T	50	100	1	0.1503
11:101414538:C:A	50	100	1	0.1534
11:101414773:G:A	50	100	1	0.01053
11:101414840:G:A	50	100	1	0.1409
11:101415125:A:C	50	100	0.91	0.01017
11:101415362:C:T	50	100	1	0.03232
11:101415735:A:G	50	100	1	0.02487
11:101415942:G:A	50	100	0.98	0.01616
11:101416160:T:A	49	100	0.95	0.03867
11:101416265:T:C	50	100	1	0.1516
11:101417075:C:A	50	98	0.78	0.01652
11:101417350:G:A	50	100	1	0.0679
11:101417592:C:T	50	98	1	0.06609
11:101417597:A:G	50	96	1	0.2211
11:101417634:G:T	48	95.8	0.95	0.02324
11:101417655:G:A	50	98	1	0.06663
11:101417686:G:A	50	100	1	0.0187
11:101418132:G:C	50	100	1	0.1414
11:101418305:G:A	50	100	0.99	0.0581
11:101418686:C:T	50	98	1	0.04847
11:101418782:T:C	50	98	1	0.2215
11:101419099:G:A	50	100	1	0.02378
11:101419339:C:T	44	97.7	0.78	0.01144
11:101419628:T:C	50	98	1	0.0699
11:101419829:G:C	50	100	1	0.1166
11:101419956:T:C	50	100	1	0.1509
11:101420752:A:C	50	98	1	0.2168
11:101420814:C:T	50	100	1	0.1509
11:101421091:G:T	50	100	0.95	0.0236
11:101421443:G:A	50	100	1	0.0187
11:101421486:A:G	50	98	1	0.3386
11:101421522:C:G	50	100	0.99	0.01652
11:101421879:A:C	50	98	1	0.2213
11:101422328:C:T	50	100	1	0.1509
11:101422484:G:C	50	100	1	0.03413
11:101422698:A:G	50	98	1	0.06699
11:101422837:G:A	50	98	1	0.2208
11:101423242:C:T	50	98	1	0.2208
11:101423373:A:G	50	98	1	0.2208
11:101423578:C:G	50	100	1	0.04866
11:101423704:A:G	49	98	1	0.2208
11:101424188:A:C	50	98	1	0.2219
11:101424470:A:G	50	100	0.99	0.01235
11:101424592:C:T	50	100	1	0.04866
11:101425227:A:G	50	98	0.98	0.2204
11:101425820:C:T	50	98	1	0.2208
11:101426244:T:C	50	98	1	0.2208
11:101427029:C:T	50	100	1	0.2204
11:101427108:C:T	50	98	1	0.3379
11:101427317:G:A	50	100	1	0.2204
11:101427325:A:G	50	100	1	0.2202
11:101427635:A:T	50	100	1	0.2204
11:101427705:C:A	50	100	1	0.2208
11:101427739:C:T	50	100	1	0.152
11:101427816:A:C	50	100	1	0.2206
11:101427989:C:G	50	100	1	0.06609
11:101428562:T:C	50	100	1	0.1509
11:101429402:A:G	50	100	1	0.07407
11:101429456:G:T	50	100	1	0.06463
11:101430267:T:C	50	100	0.89	0.0118
11:101430360:A:G	50	100	1	0.02378
11:101430505:C:T	50	98	1	0.3375
11:101430688:G:A	50	100	1	0.1823
11:101431105:G:T	50	98	1	0.3375
11:101431446:C:T	49	100	1	0.06808
11:101431455:G:A	50	96	1	0.1516
11:101431460:G:T	49	100	1	0.1845
11:101431573:A:C	50	98	1	0.1516
11:101431624:C:T	50	100	1	0.06463
11:101432436:T:A	50	98	1	0.1725
11:101432595:T:C	50	100	1	0.06609
11:101432665:G:A	50	100	1	0.06609
11:101433249:G:A	50	100	1	0.1512
11:101433255:A:G	50	98	0.82	0.01924
11:101433604:T:C	50	100	1	0.02342
11:101433678:A:G	50	100	1	0.1512
11:101433790:A:G	50	100	1	0.1511
11:101433811:C:G	50	100	1	0.02378
11:101434540:T:C	50	100	0.99	0.06609
11:101434595:T:C	50	100	1	0.02378
11:101434884:G:A	49	98	0.98	0.1233
11:101434979:A:G	50	100	1	0.02451
11:101436509:C:T	50	100	1	0.02669
11:101436589:T:C	50	100	0.98	0.02596
11:101436996:A:G	50	100	0.97	0.02269
11:101437122:T:C	50	100	1	0.287
11:101437307:T:A	50	100	1	0.287
11:101437498:T:C	50	100	1	0.02705
11:101438172:C:A	50	100	1	0.03177
11:101438479:A:T	50	100	1	0.2231
11:101438495:G:C	50	100	0.99	0.1454
11:101438656:G:A	50	100	1	0.2179
11:101438839:A:C	50	100	1	0.287
11:101438933:T:A	50	100	0.99	0.1398
11:101439514:T:G	50	100	1	0.0374
11:101439760:G:A	50	100	1	0.04012
11:101439859:C:T	50	100	0.98	0.07371
11:101439862:A:G	50	100	1	0.0374
11:101439922:T:G	50	100	1	0.03214
11:101440221:T:C	50	100	1	0.03722
11:101440628:G:A	50	100	1	0.2952
11:101440671:G:T	50	100	1	0.02415
11:101440875:C:G	50	100	0.99	0.1387
11:101441699:T:A	50	100	1	0.2825
11:101442645:A:G	50	100	0.84	0.01035
11:101442830:G:A	49	100	0.99	0.01398
11:101442884:A:C	49	100	1	0.3061
11:101442960:C:A	40	95	0.75	0.02977
11:101443253:T:C	50	100	1	0.3061
11:101443260:A:T	50	100	1	0.2921
11:101443490:G:A	50	96	0.81	0.04321
11:101443631:C:T	50	92	0.88	0.1718
11:101443732:A:G	50	100	0.97	0.07262
11:101444269:A:G	50	98	0.99	0.2928
11:101444466:A:T	50	100	1	0.2916
11:101445640:G:A	50	100	0.99	0.3076
11:101446584:A:G	50	100	0.98	0.07244
11:101446865:A:G	50	98	0.85	0.01416
11:101447071:A:T	50	98	0.99	0.1663
11:101447705:C:T	50	100	1	0.01797
11:101447796:G:A	50	100	0.97	0.01289
11:101448102:C:T	50	100	0.93	0.01997
11:101448166:C:T	50	100	1	0.3386
11:101448698:A:T	50	100	0.99	0.1616
11:101448800:C:T	50	98	1	0.3272
11:101449036:C:A	50	100	1	0.01979
11:101449233:G:T	50	100	0.96	0.0285
11:101450017:G:C	50	100	1	0.3263
11:101450165:C:A	50	100	1	0.01235
11:101450340:C:T	50	100	1	0.3263
11:101450540:C:T	50	100	1	0.3272
11:101450870:A:C	50	100	0.79	0.01053
11:101450891:C:T	50	100	1	0.3268
11:101452402:A:C	50	98	1	0.3261
11:101453039:C:T	50	100	0.99	0.07135
11:101453252:G:A	50	100	0.99	0.07135
11:101454070:G:A	50	98	0.95	0.01761
11:101454115:G:A	50	100	1	0.311
11:101454847:A:T	50	100	1	0.3132
11:101455057:G:A	50	100	1	0.1667
11:101455239:G:A	50	100	1	0.3146
11:101455388:G:A	50	100	1	0.3143
11:101455595:A:G	50	100	1	0.3135
11:101455878:T:G	50	100	0.84	0.01216
11:101455910:T:G	50	100	1	0.04049
11:101456785:T:G	50	100	1	0.3139
11:101457071:C:T	50	100	1	0.311
11:101457326:A:G	50	98	1	0.3139
11:101457775:T:C	50	100	1	0.3126
11:101458181:T:G	50	100	1	0.3115
11:101458444:G:T	50	100	1	0.3112
11:101458979:C:T	50	100	1	0.3112
11:101459146:G:T	50	100	0.98	0.03958
11:101459253:G:A	50	100	1	0.159
11:101459359:C:T	50	100	0.96	0.1338
11:101460076:C:A	50	100	1	0.3143
11:101460197:C:T	50	100	1	0.3119
11:101460981:G:T	50	100	1	0.01561
11:101461875:A:G	50	100	1	0.01979
11:101462366:C:T	50	100	1	0.3137
11:101462443:C:T	50	100	1	0.04012
11:101462530:C:T	50	100	1	0.3112
11:101462612:G:T	50	100	0.97	0.02614
11:101462671:C:T	50	98	1	0.3126
11:101462798:C:A	50	100	1	0.3114
11:101462864:G:A	50	100	1	0.3126
11:101462920:A:G	50	100	0.99	0.3077
11:101463029:G:A	50	100	1	0.3126
11:101463182:T:C	50	96	0.84	0.01834
11:101463267:T:G	50	100	1	0.3141
11:101463282:C:T	50	98	1	0.3126
11:101463340:C:G	50	100	0.96	0.0285
11:101463459:C:G	50	100	1	0.313
11:101463723:T:C	50	100	1	0.3128
11:101463981:T:G	50	100	1	0.315
11:101464251:G:A	50	98	1	0.3106
11:101465306:T:C	50	98	1	0.3085
11:101465340:C:T	50	98	1	0.3106
11:101465812:C:T	50	100	0.92	0.01961
11:101465813:G:A	50	100	0.99	0.07117
11:101466248:C:T	50	98	1	0.3128
11:101467069:G:C	50	100	0.98	0.04593
11:101467101:C:A	50	100	0.99	0.3077
11:101467842:G:A	50	100	0.99	0.07135
11:101469041:C:T	50	100	0.96	0.02269
11:101469276:A:G	50	98	0.99	0.07298
11:101470508:A:G	50	98	0.99	0.3114
11:101472227:G:A	50	98	0.89	0.04357
11:101472631:C:T	50	98	0.98	0.3036
11:101472898:A:G	50	98	0.98	0.315
11:101473446:G:A	50	98	0.99	0.2985
11:101473968:A:G	50	98	0.99	0.3005
11:101474246:A:G	50	100	0.94	0.02469
11:101474303:A:C	49	98	0.99	0.2943
11:101474374:T:C	50	100	0.99	0.07081
11:101474470:A:G	50	98	0.99	0.2939
11:101475185:G:T	50	100	0.96	0.1156
11:101475544:T:C	50	100	0.91	0.02578
11:101475773:C:T	50	100	0.94	0.04521
11:101475863:C:T	50	98	0.83	0.01235
11:101476020:A:C	50	100	0.94	0.01017
11:101476362:A:G	50	98	0.99	0.2883
11:101477177:G:T	50	94	0.99	0.2874
11:101477179:G:A	50	100	0.77	0.01761
11:101477318:A:G	50	100	0.94	0.04575
11:101477820:G:A	50	98	0.96	0.1275
11:101478150:A:C	50	100	0.91	0.02614
11:101479085:C:T	50	100	0.99	0.2829
11:101479107:C:A	50	100	0.99	0.278
11:101479445:T:C	50	100	0.99	0.2776
11:101479689:C:T	50	100	0.87	0.01543
11:101479785:A:G	50	100	0.94	0.0443
11:101480219:A:G	50	100	0.87	0.01053
11:101480243:G:T	50	100	0.99	0.2709
11:101480332:C:A	50	100	0.87	0.01053
11:101480367:T:A	50	100	0.87	0.01053
11:101480540:G:A	50	100	0.87	0.01053
11:101480572:C:A	50	100	0.99	0.2709
11:101480652:G:A	50	100	0.99	0.2711
11:101480707:T:C	50	100	0.87	0.01035
11:101480735:C:T	50	100	0.87	0.01035
11:101480818:A:C	50	100	0.98	0.06336
11:101481213:C:T	50	100	0.99	0.01725
11:101481355:A:G	50	100	0.87	0.01017
11:101481460:C:T	50	96	0.93	0.06572
11:101481696:G:T	50	94	0.92	0.3824
11:101482236:C:T	50	100	0.99	0.04121
11:101482237:G:A	50	100	0.98	0.01289
11:101482558:C:T	50	98	1	0.3263
11:101482613:T:C	50	96	1	0.3175
11:101482646:G:T	50	96	1	0.3204
11:101482750:C:T	50	96	1	0.3168
11:101482761:C:T	50	98	1	0.3272
11:101483301:G:A	50	100	0.98	0.05937
11:101483542:G:A	50	100	1	0.01017
11:101483710:A:G	50	98	0.99	0.3268
11:101483904:C:G	50	100	0.99	0.3145
11:101484210:C:G	50	98	0.99	0.3275
11:101484237:C:A	50	100	0.99	0.3215
11:101484395:T:G	50	98	1	0.1318
11:101485334:A:C	50	100	0.99	0.01434
11:101485398:T:A	50	100	0.99	0.0719
11:101485469:T:C	50	100	0.97	0.01452
11:101485776:G:A	50	100	1	0.04539
11:101485875:A:C	50	100	1	0.3279
11:101486758:A:G	50	98	0.99	0.3183
11:101487150:T:C	50	100	1	0.3177
11:101487267:C:T	50	100	1	0.317
11:101487352:C:T	50	100	1	0.3214
11:101487994:C:T	50	100	1	0.317
11:101488380:T:G	50	100	1	0.1313
11:101488700:T:C	50	100	1	0.03613
11:101488717:G:A	50	98	0.91	0.04285
11:101489019:G:A	50	100	0.99	0.07208
11:101489201:C:T	50	100	1	0.3214
11:101489400:C:T	50	100	1	0.3174
11:101489810:T:C	50	100	1	0.02578
11:101490076:C:T	50	100	1	0.03813
11:101490297:G:C	50	100	0.99	0.0719
11:101490569:C:T	50	100	0.84	0.01924
11:101490835:C:T	50	100	1	0.3215
11:101491172:T:C	50	100	1	0.3215
11:101491229:A:G	50	100	1	0.3223
11:101491332:G:T	50	100	1	0.1242
11:101491836:C:T	50	90	0.97	0.124
11:101491986:G:A	50	100	1	0.4031
11:101492082:G:A	50	100	0.98	0.01017
11:101492090:C:T	50	98	1	0.4029
11:101492442:G:A	49	100	1	0.4063
11:101492480:A:C	50	100	0.97	0.07208
11:101492531:G:A	50	100	1	0.4029
11:101492854:G:A	50	100	1	0.419
11:101493062:T:C	50	100	0.99	0.4234
11:101493494:C:T	50	100	1	0.4192
11:101493772:A:T	50	100	1	0.04321
11:101493887:C:T	50	100	0.99	0.0236
11:101494301:A:G	50	100	1	0.4232
11:101494426:G:A	50	100	1	0.1647
11:101494472:G:A	50	100	1	0.4234
11:101494971:G:A	50	100	1	0.4297
11:101495001:C:T	50	100	1	0.4297
11:101495460:G:A	50	100	1	0.4236
11:101495633:T:C	49	91.8	0.95	0.2889
11:101495743:G:A	49	100	1	0.4236
11:101496383:A:T	50	100	0.99	0.1055
11:101496481:C:T	50	100	0.99	0.1191
11:101496988:G:A	50	100	1	0.457
11:101497254:G:A	50	100	0.99	0.07135
11:101497442:T:C	50	100	1	0.4483
11:101497454:C:G	50	100	1	0.4483
11:101497509:C:T	50	100	1	0.4483
11:101497512:C:T	50	100	1	0.4481
11:101497892:C:G	50	100	1	0.449
11:101497913:G:A	50	98	0.9	0.08243
11:101498446:T:A	50	100	1	0.4484
11:101498513:A:C	50	100	1	0.4484
11:101498674:C:T	50	100	1	0.4488
11:101498721:T:G	50	100	1	0.4484
11:101499016:C:G	50	100	1	0.4483
11:101499108:G:A	50	100	1	0.4481
11:101499202:T:C	50	100	1	0.4397
11:101499253:A:G	50	100	1	0.4481
11:101499292:T:C	50	100	1	0.4484
11:101499566:C:T	41	95.1	1	0.449
11:101500214:C:T	49	98	0.99	0.4584
11:101500482:C:A	50	100	1	0.4486
11:101500500:T:G	50	98	1	0.453
11:101500715:A:G	50	100	1	0.4486
11:101500772:A:G	50	100	1	0.449
11:101501014:G:A	50	100	1	0.4484
11:101501027:A:T	50	100	1	0.4484
11:101501197:C:T	50	100	1	0.4483
11:101501510:T:C	50	100	1	0.4483
11:101501724:G:T	50	100	0.99	0.4232
11:101501916:G:T	50	100	0.98	0.01307
11:101502044:C:T	50	100	1	0.4372
11:101502066:C:T	50	100	1	0.437
11:101502075:G:A	50	100	1	0.4372
11:101502104:T:G	50	100	1	0.437
11:101502362:T:C	50	100	1	0.118
11:101502444:C:A	50	100	1	0.437
11:101502555:T:C	50	100	1	0.4372
11:101502669:G:A	50	100	1	0.437
11:101502783:G:A	50	100	0.99	0.07226
11:101502964:T:A	50	100	0.98	0.1803
11:101503534:A:G	50	100	1	0.437
11:101503545:T:C	50	100	1	0.1055
11:101503631:C:T	50	100	1	0.4345
11:101503695:T:C	50	100	1	0.4372
11:101503713:A:C	50	100	1	0.437
11:101503895:G:A	50	100	1	0.4372
11:101504818:T:C	50	100	1	0.4361
11:101504884:C:G	50	100	1	0.4359
11:101505019:T:G	50	100	1	0.4357
11:101505291:T:C	50	100	1	0.4355
11:101505332:A:G	50	100	1	0.4354
11:101505535:G:A	50	98	0.99	0.4361
11:101505568:G:A	50	100	1	0.4354
11:101505680:G:A	50	98	1	0.4139
11:101505699:G:A	50	98	1	0.4141
11:101505737:G:A	50	100	0.98	0.01362
11:101505745:T:C	50	98	0.99	0.1805
11:101505748:C:T	50	100	1	0.3103
11:101505807:A:G	50	98	1	0.4156
11:101505918:T:C	50	100	1	0.4154
11:101506106:G:A	50	100	1	0.4141
11:101506385:G:A	50	100	1	0.01616
11:101506426:G:A	50	100	1	0.01616
11:101506514:A:G	50	100	0.89	0.01616
11:101506653:G:A	50	100	1	0.01616
11:101507101:T:A	50	98	1	0.09895
11:101507323:A:T	50	100	1	0.01616
11:101507450:T:C	50	100	0.98	0.02487
11:101507836:T:A	50	100	1	0.01634
11:101508205:T:G	49	98	1	0.09532
11:101508396:C:G	50	100	1	0.01616
11:101508684:T:C	50	98	1	0.01652
11:101508902:C:T	50	100	1	0.01616
11:101508931:T:C	50	100	1	0.01616
11:101509058:G:A	50	98	0.96	0.04176
11:101509059:C:T	50	100	1	0.4136
11:101509136:C:T	50	84	0.64	0.02324
11:101509270:T:C	50	98	1	0.4136
11:101509447:G:C	50	100	1	0.3958
11:101509631:A:G	50	100	1	0.4136
11:101509886:T:C	50	100	1	0.4361
11:101509947:C:T	50	100	1	0.4363
11:101509969:G:A	50	100	0.97	0.02015
11:101510090:G:T	50	100	1	0.4357
11:101510186:C:A	50	98	1	0.4336
11:101510242:A:G	50	100	1	0.4363
11:101510455:C:T	50	100	0.98	0.01253
11:101510709:T:C	50	100	1	0.4337
11:101510954:T:C	50	98	0.7	0.02142
11:101511022:A:G	50	100	1	0.4365
11:101511031:T:C	50	100	1	0.4374
11:101511210:T:G	50	100	1	0.4363
11:101511294:G:A	50	100	1	0.4363
11:101511378:C:T	50	100	1	0.4363
11:101511898:C:A	50	98	1	0.08715
11:101512236:C:T	50	100	1	0.4336
11:101512673:T:C	50	100	1	0.4337
11:101512947:G:A	50	98	1	0.4412
11:101512975:G:A	50	100	1	0.4319
11:101513485:C:A	50	100	0.94	0.01797
11:101513728:T:C	50	100	1	0.4326
11:101513881:G:A	50	100	1	0.4326
11:101514006:C:T	50	100	1	0.4352
11:101514449:G:C	50	100	1	0.04339
11:101514564:A:G	50	98	0.96	0.01525
11:101514864:C:T	50	100	0.98	0.01779
11:101514982:T:C	50	100	1	0.04339
11:101515003:T:C	50	100	0.99	0.07244
11:101515295:T:G	50	100	1	0.4357
11:101515578:T:A	50	100	0.99	0.09477
11:101515680:A:G	50	100	1	0.4354
11:101515965:T:C	50	100	1	0.4334
11:101516472:G:C	50	100	1	0.4366
11:101516790:A:G	50	100	1	0.4388
11:101517081:C:G	50	100	1	0.4334
11:101517227:C:G	50	100	0.99	0.4334
11:101517627:T:G	50	98	0.99	0.4503
11:101517796:G:C	50	100	0.98	0.08715
11:101517985:G:A	50	100	0.99	0.1708
11:101519716:A:T	50	100	1	0.04012
11:101519740:C:T	50	100	0.99	0.07262
11:101519765:C:G	50	100	0.99	0.02088
11:101519786:G:A	50	100	0.9	0.01743
11:101520127:G:A	50	100	1	0.4403
11:101520480:C:A	50	100	1	0.4363
11:101520490:A:G	50	100	1	0.03976
11:101521108:C:T	50	100	0.99	0.4359
11:101521382:G:A	50	100	0.99	0.2424
11:101521890:C:T	50	100	0.98	0.02033
11:101523671:T:C	50	100	0.95	0.01126
11:101523810:T:G	50	100	0.98	0.1674
11:101524034:A:T	50	100	0.99	0.0728
11:101524219:C:G	50	100	0.99	0.4484
11:101524440:G:A	50	100	0.99	0.1705
11:101524501:G:A	50	100	0.98	0.02378
11:101524522:A:G	50	100	0.99	0.154
11:101524579:A:G	50	100	0.99	0.2275
11:101525555:T:C	50	100	0.99	0.4532
11:101525627:C:T	50	100	1	0.03431
11:101525652:T:C	50	100	0.99	0.0728
11:101525774:C:A	50	98	0.9	0.04484
11:101526366:T:C	50	100	0.98	0.2239
11:101526384:T:C	50	100	0.97	0.1883
11:101526474:A:T	50	100	0.94	0.01779
11:101526592:G:C	50	100	0.95	0.2175
11:101527336:T:A	50	100	0.9	0.01924
11:101527696:C:A	50	100	0.98	0.0541
11:101527719:C:T	50	98	0.93	0.2683
11:101527940:A:G	50	94	0.9	0.2756
11:101527947:C:A	50	100	0.94	0.06009
11:101528005:A:G	50	98	0.9	0.1521
11:101528047:T:C	50	94	0.92	0.1765
11:101528712:A:G	49	100	0.97	0.02052
11:101528779:T:C	50	98	0.94	0.1329
11:101528854:A:G	50	100	0.97	0.02052
11:101529779:T:C	50	98	0.96	0.03268
11:101529821:G:T	50	98	0.98	0.2892
11:101530041:C:A	50	100	0.98	0.289
11:101530121:T:C	50	100	0.98	0.1367
11:101530713:C:T	50	96	0.97	0.4882
11:101530722:G:A	50	100	0.99	0.1825
11:101531348:T:C	50	100	0.99	0.216
11:101531533:A:G	50	100	0.98	0.09041
11:101532331:A:G	50	100	0.98	0.01089
11:101533025:C:A	50	98	1	0.01779
11:101533026:A:C	50	98	1	0.01779
11:101533071:A:T	50	98	0.99	0.2012
11:101533503:C:T	50	100	1	0.01198
11:101533589:G:A	50	100	0.91	0.02469
11:101533914:A:G	50	100	0.99	0.3629
11:101534338:G:T	50	100	0.98	0.1284
11:101534487:A:G	50	98	0.98	0.1899
11:101535255:A:G	50	100	0.93	0.01107
11:101535455:T:C	50	100	0.99	0.05428
11:101535875:G:C	50	100	0.99	0.03232
11:101535964:C:T	50	100	1	0.4365
11:101536252:T:C	50	100	1	0.3546
11:101536302:G:A	50	100	0.96	0.04975
11:101536407:A:C	50	88	0.99	0.3052
11:101536417:A:T	50	98	0.99	0.0187
11:101536455:G:A	50	100	1	0.01688
11:101536485:G:C	50	100	0.99	0.2885
11:101537038:G:T	50	100	0.9	0.02233
11:101537138:T:C	50	100	0.99	0.128
11:101537238:T:C	50	100	0.99	0.2253
11:101537309:C:T	50	100	0.9	0.02324
11:101537414:A:G	50	100	1	0.08152
11:101537575:T:C	50	100	0.99	0.2257
11:101537710:A:G	50	100	0.99	0.2643
11:101537942:G:A	50	100	0.98	0.1826
11:101538024:T:C	50	98	0.96	0.01198
11:101538292:A:T	50	100	0.98	0.1825
11:101538407:G:A	50	100	0.98	0.1825
11:101538700:A:C	50	100	0.99	0.264
11:101538730:G:A	50	100	1	0.02651
11:101538747:C:T	50	100	0.99	0.2896
11:101538987:A:C	50	100	0.99	0.2642
11:101539055:G:T	50	100	0.98	0.4455
11:101539124:C:G	50	100	1	0.136
11:101539143:C:T	50	100	0.98	0.2634
11:101539171:C:T	50	100	0.98	0.1273
11:101539222:A:G	50	100	0.98	0.1207
11:101539249:A:G	50	100	0.99	0.2638
11:101539403:G:A	50	100	0.98	0.2199
11:101539431:C:T	50	100	0.99	0.2671
11:101539756:A:G	50	100	0.99	0.281
11:101540025:C:G	50	100	0.99	0.2464
11:101540388:T:C	50	100	0.99	0.06754
11:101540477:A:G	50	100	0.99	0.4918
11:101540611:C:T	50	100	0.99	0.4851
11:101540671:C:G	50	100	0.99	0.2048
11:101540738:T:C	50	98	0.99	0.4657
11:101540773:G:T	50	100	0.98	0.2277
11:101540858:G:A	50	100	0.99	0.315
11:101540880:C:T	50	100	1	0.4673
11:101541036:G:T	50	100	0.99	0.4617
11:101541079:T:A	50	100	0.86	0.04484
11:101541219:T:C	50	100	1	0.1245
11:101541244:G:T	50	98	1	0.4196
11:101541262:C:T	50	98	1	0.4196
11:101541308:A:G	50	100	1	0.3163
11:101541401:G:A	50	98	1	0.2346
11:101541431:G:A	50	100	1	0.04303
11:101541523:G:A	50	100	1	0.4198
11:101541562:T:C	50	100	1	0.4001
11:101541582:A:C	50	100	1	0.3121
11:101541959:G:T	50	100	1	0.3117
11:101542144:G:A	50	100	1	0.1245
11:101542196:G:A	50	100	1	0.1601
11:101542212:G:A	50	100	1	0.1028
11:101542272:A:C	50	100	1	0.1028
11:101542291:G:A	50	100	1	0.224
11:101542388:A:G	50	100	1	0.124
11:101542409:C:T	50	100	0.99	0.415
11:101542638:C:G	50	100	0.99	0.415
11:101542694:A:G	50	100	1	0.3117
11:101542743:A:G	50	100	1	0.4152
11:101542775:A:C	50	98	1	0.01344
11:101542797:G:T	50	98	1	0.415
11:101542840:A:C	50	100	1	0.07171
11:101542959:T:G	50	98	1	0.4154
11:101542981:G:T	50	98	1	0.02723
11:101543197:C:T	50	100	1	0.1028
11:101543220:C:G	50	100	1	0.2471
11:101543330:T:C	50	100	0.98	0.1028
11:101543354:C:T	50	100	1	0.1028
11:101543383:T:A	50	100	1	0.2035
11:101543538:T:C	50	100	1	0.1022
11:101543597:G:C	50	100	1	0.3117
11:101543660:T:C	50	100	1	0.02941
11:101543680:T:A	50	100	1	0.3117
11:101543763:A:C	50	100	1	0.4154
11:101543812:A:C	50	100	1	0.0719
11:101543815:T:C	50	100	0.99	0.4154
11:101543900:C:A	50	100	1	0.4156
11:101543954:G:T	50	100	1	0.07208
11:101543964:A:T	50	100	1	0.3115
11:101544006:G:A	50	100	1	0.1031
11:101544026:C:T	49	100	1	0.02215
11:101544050:C:T	50	100	1	0.3119
11:101544334:G:T	50	100	1	0.1231
11:101544356:T:C	50	100	1	0.1029
11:101544540:G:C	50	100	1	0.3963
11:101544602:C:G	50	100	1	0.04321
11:101544678:A:T	50	100	1	0.2927
11:101544795:G:A	50	100	1	0.04321
11:101544879:T:A	50	100	1	0.2524
11:101544888:T:A	50	100	1	0.2925
11:101545023:A:G	50	100	1	0.2255
11:101545093:T:C	50	100	0.99	0.02306
11:101545224:C:A	50	100	1	0.1029
11:101545332:G:A	50	100	1	0.2923
11:101545418:G:A	50	100	1	0.3962
11:101545431:C:T	49	100	1	0.2923
11:101545495:T:A	50	100	1	0.396
11:101545575:G:A	50	100	1	0.1038
11:101545687:A:G	50	100	0.99	0.1031
11:101545718:C:G	50	100	0.98	0.02324
11:101545871:G:A	50	100	1	0.396
11:101545985:G:T	48	100	1	0.2019
11:101546021:A:G	46	100	0.68	0.0167
11:101546391:T:G	50	100	1	0.3962
11:101546416:C:G	50	100	1	0.04321
11:101546419:T:C	50	100	1	0.03159
11:101546505:G:C	50	100	1	0.1053
11:101546609:G:A	50	100	1	0.1051
11:101547019:T:A	50	100	1	0.1244
11:101547026:T:C	50	100	1	0.3963
11:101547082:T:G	50	100	1	0.1051
11:101547469:T:C	50	100	1	0.02215
11:101547526:T:G	49	100	1	0.1051
11:101547532:C:T	50	100	1	0.02124
11:101547560:G:A	48	100	1	0.03322
11:101547591:T:C	50	100	0.99	0.2475
11:101547622:A:G	50	100	1	0.2476
11:101547638:G:A	49	100	1	0.1053
11:101547672:T:C	50	100	1	0.3962
11:101547782:C:A	50	98	0.97	0.01652
11:101547850:A:G	50	100	1	0.1051
11:101547884:C:A	50	100	1	0.3962
11:101548114:G:T	50	100	1	0.3963
11:101548213:A:G	50	96	1	0.2257
11:101548262:C:T	47	87.2	0.87	0.1122
11:101548363:C:T	48	91.7	1	0.3951
11:101548476:A:C	50	86	0.97	0.3537
11:101548588:A:G	50	100	1	0.1792
11:101548684:A:G	50	100	1	0.1171
11:101548746:A:G	50	100	1	0.1249
11:101548757:C:A	50	100	1	0.2905
11:101549019:T:G	50	100	1	0.2905
11:101549124:G:A	50	100	1	0.1171
11:101549204:T:C	50	100	1	0.03195
11:101549253:C:T	50	100	1	0.2905
11:101549640:C:T	50	100	1	0.358
11:101549646:G:A	49	100	1	0.2905
11:101550109:G:A	50	100	1	0.1247
11:101550188:C:T	50	100	1	0.2901
11:101550266:T:A	50	100	1	0.2903
11:101550336:C:T	50	100	1	0.04757
11:101550508:A:G	50	100	1	0.2901
11:101550989:A:T	50	100	1	0.2901
11:101551044:G:A	50	100	1	0.2525
11:101551047:C:A	50	100	1	0.2905
11:101551582:G:A	50	100	1	0.2269
11:101551624:C:T	50	100	0.99	0.179
11:101551634:C:T	50	100	1	0.03177
11:101551795:A:C	50	100	1	0.0216
11:101552147:C:T	50	100	0.98	0.02033
11:101552154:C:T	50	100	1	0.2371
11:101552299:A:G	50	100	1	0.1051
11:101552886:T:A	50	100	1	0.1471
11:101552916:G:A	50	100	1	0.03214
11:101553046:A:G	50	100	1	0.2277
11:101553115:T:G	50	100	0.99	0.1792
11:101553328:A:G	50	98	1	0.1997
11:101553372:A:G	50	100	1	0.1051
11:101553465:G:T	50	100	1	0.1057
11:101553466:G:A	50	100	1	0.2876
11:101553485:G:C	50	100	1	0.3932
11:101553553:G:A	50	100	1	0.2369
11:101553750:A:G	50	100	1	0.2329
11:101553845:A:G	50	100	1	0.3934
11:101553986:T:C	50	100	1	0.07153
11:101554025:G:A	50	100	0.99	0.2867
11:101554083:G:A	50	100	1	0.03976
11:101554170:A:G	50	100	1	0.1051
11:101554211:T:C	50	100	1	0.2876
11:101554375:G:A	50	100	1	0.1035
11:101554506:A:T	50	100	0.99	0.02088
11:101554507:T:C	50	100	1	0.1051
11:101554641:A:C	50	100	1	0.1051
11:101554649:C:A	50	100	0.99	0.1178
11:101554695:A:T	50	100	1	0.1051
11:101555062:T:C	50	100	1	0.07153
11:101555144:T:A	50	100	0.99	0.2867
11:101555200:G:C	50	100	1	0.1046
11:101555379:A:G	50	100	1	0.01053
11:101555792:T:C	50	100	1	0.02941
11:101555808:G:C	50	100	0.99	0.118
11:101556000:T:C	50	100	0.99	0.2872
11:101556187:G:A	50	100	1	0.03177
11:101556733:C:T	50	100	1	0.07153
11:101556934:T:C	50	100	1	0.07153
11:101557024:A:T	50	100	1	0.02778
11:101557034:G:C	50	100	1	0.02778
11:101557040:G:A	50	100	0.99	0.1812
11:101557597:A:G	50	100	0.98	0.1817
11:101557631:A:C	50	94	0.9	0.2355
11:101558218:T:C	40	85	0.82	0.1156
11:101558234:T:C	41	85.4	0.75	0.1247
11:101558250:T:C	41	85.4	0.78	0.1262
11:101558266:T:C	45	86.7	0.85	0.1356
11:101558282:T:C	43	86	0.8	0.128
11:101558298:T:C	45	93.3	0.82	0.1013
11:101558314:T:C	39	84.6	0.73	0.07825
11:101558330:T:C	43	93	0.77	0.06427
11:101558412:T:C	44	95.5	0.72	0.0187
11:101558435:A:C	43	93	1	0.03958
11:101559088:T:C	50	100	0.98	0.2856
11:101559146:G:A	50	100	1	0.03359
11:101559199:C:T	50	100	1	0.04049
11:101559235:G:T	50	100	1	0.04049
11:101559238:A:T	50	100	1	0.04049
11:101559252:T:C	50	100	1	0.03195
11:101559284:A:T	50	100	1	0.04049
11:101559309:T:A	50	100	0.98	0.2858
11:101559707:G:A	50	100	1	0.01017
11:101559741:A:G	46	89.1	0.99	0.2878
11:101560145:T:A	50	100	1	0.07117
11:101560391:A:C	50	100	0.98	0.1806
11:101560595:G:C	50	100	1	0.2645
11:101560937:A:G	50	100	1	0.03613
11:101561009:G:A	50	98	0.98	0.1803
11:101561155:G:C	50	100	1	0.1469
11:101561371:A:G	50	100	1	0.07081
11:101561377:T:C	50	98	0.95	0.02433
11:101561379:C:T	50	100	1	0.264
11:101561566:C:G	50	100	1	0.03195
11:101561769:C:T	50	100	1	0.01162
11:101562075:A:T	50	100	1	0.03195
11:101562100:A:G	50	100	1	0.4987
11:101562115:G:A	50	100	0.98	0.2101
11:101562117:T:A	50	100	1	0.07099
11:101562286:A:G	50	100	0.99	0.2879
11:101562430:C:T	50	100	1	0.3475
11:101562514:T:C	50	100	1	0.07081
11:101562622:G:A	50	100	1	0.4366
11:101562703:A:G	50	100	0.92	0.01162
11:101562819:C:T	50	100	1	0.03359
11:101562909:G:A	50	98	0.99	0.2064
11:101562981:C:T	50	100	1	0.02106
11:101563141:G:A	50	100	0.98	0.07117
11:101563146:C:A	50	100	1	0.03195
11:101563248:G:T	50	100	1	0.03195
11:101563388:G:A	50	100	1	0.03631
11:101563437:A:T	50	100	1	0.1772
11:101563729:T:C	50	100	1	0.4021
11:101563975:T:C	50	100	1	0.03631
11:101564144:T:C	50	100	0.99	0.05192
11:101564296:T:C	50	100	1	0.03631
11:101564824:G:C	50	100	1	0.3597
11:101564830:T:C	50	100	1	0.03631
11:101564957:A:T	50	100	1	0.07099
11:101565342:G:T	50	100	1	0.2088
11:101565567:G:C	50	100	1	0.2035
11:101565568:G:A	50	100	0.96	0.02905
11:101565577:T:A	50	100	1	0.03631
11:101565830:T:C	50	100	1	0.3586
11:101565886:G:C	50	100	1	0.02469
11:101565958:A:G	50	100	1	0.3586
11:101565990:A:G	50	98	1	0.3584
11:101566010:A:C	50	100	1	0.3589
11:101566058:A:G	50	100	1	0.07171
11:101566151:C:T	50	100	1	0.1173
11:101566266:C:G	50	100	1	0.3593
11:101566565:G:T	50	100	1	0.03631
11:101566633:C:A	50	100	1	0.3965
11:101566684:C:G	50	100	1	0.3589
11:101566875:C:G	50	100	1	0.07099
11:101566914:G:T	50	100	0.96	0.01035
11:101566998:G:A	50	100	1	0.1178
11:101567167:T:G	50	100	0.99	0.2849
11:101567247:C:G	50	100	1	0.03577
11:101567255:G:T	50	100	1	0.3954
11:101567370:G:C	50	100	1	0.03577
11:101567460:T:C	50	100	1	0.3546
11:101567484:G:C	50	98	0.96	0.02487
11:101567527:C:T	50	100	1	0.05628
11:101567768:C:T	50	100	1	0.2033
11:101567890:G:A	50	100	1	0.1244
11:101568024:G:A	50	100	1	0.05483
11:101568027:C:T	50	98	1	0.2763
11:101568204:C:T	50	100	0.97	0.05174
11:101568244:A:G	50	100	0.95	0.02959
11:101568331:C:T	50	100	1	0.1245
11:101568694:A:G	50	100	0.99	0.2854
11:101568738:C:T	50	98	0.99	0.02033
11:101568758:A:G	50	100	0.99	0.3495
11:101568781:G:A	50	100	1	0.08932
11:101568893:A:C	50	100	1	0.3495
11:101569250:A:C	50	100	1	0.3497
11:101569499:A:G	50	100	1	0.3497
11:101569733:C:T	50	100	1	0.09241
11:101569738:T:A	50	100	1	0.3497
11:101569951:T:C	50	100	0.99	0.1785
11:101570048:C:T	50	100	1	0.2035
11:101570318:T:C	50	100	1	0.3499
11:101570393:C:T	50	100	1	0.3499
11:101570623:A:G	50	100	1	0.3499
11:101570859:T:G	50	100	1	0.3504
11:101571047:G:C	50	98	1	0.2128
11:101571440:C:T	50	100	1	0.03558
11:101571442:A:G	50	100	1	0.03558
11:101571526:C:T	50	100	1	0.3497
11:101571657:G:A	50	100	1	0.3495
11:101571668:A:G	50	100	1	0.1255
11:101571972:A:T	49	100	1	0.3495
11:101572019:T:G	50	100	1	0.3446
11:101572103:T:A	50	100	1	0.3495
11:101572182:C:T	50	98	0.97	0.2938
11:101572186:C:T	50	100	1	0.06409
11:101572409:T:C	50	100	0.99	0.05447
11:101572435:G:A	50	100	0.94	0.0216
11:101572480:C:T	50	100	0.99	0.35
11:101572692:G:C	50	100	1	0.0256
11:101572736:C:T	50	100	1	0.3495
11:101572761:G:A	50	98	0.78	0.0256
11:101572862:G:C	50	100	1	0.03558
11:101573261:T:C	50	100	0.99	0.2861
11:101573506:A:G	50	100	0.9	0.0394
11:101573548:T:C	50	98	0.98	0.0216
11:101573954:G:A	50	92	0.83	0.02905
11:101573958:A:G	50	84	0.83	0.06663
11:101573991:G:C	49	95.9	0.99	0.2075
11:101574052:T:G	50	96	0.98	0.25
11:101574057:C:T	50	92	0.98	0.3199
11:101574059:C:A	50	94	0.98	0.3203
11:101574074:C:G	50	92	0.98	0.3208
11:101574247:T:C	50	98	0.98	0.1839
11:101574275:A:G	50	100	1	0.06409
11:101574342:T:C	50	98	0.98	0.2215
11:101574421:A:C	50	98	1	0.1313
11:101574458:A:G	50	100	0.94	0.02705
11:101574544:T:C	50	98	0.99	0.2052
11:101574975:A:C	50	98	0.99	0.3148
11:101575077:G:A	50	100	1	0.4757
11:101575182:T:C	50	100	0.99	0.4771
11:101575185:A:G	50	100	1	0.161
11:101575528:T:C	50	100	1	0.4764
11:101575541:C:T	50	100	1	0.3141
11:101575860:G:C	50	100	0.99	0.3148
11:101576041:G:C	50	100	0.99	0.2827
11:101576162:G:A	50	100	0.94	0.01216
11:101576231:C:A	50	100	0.81	0.01634
11:101576570:G:T	50	100	1	0.02524
11:101576661:T:C	50	100	1	0.03558
11:101577066:C:T	50	100	1	0.3139
11:101577437:A:G	50	98	0.98	0.0216
11:101577473:A:T	50	100	1	0.1612
11:101577890:T:C	50	100	1	0.06409
11:101577933:G:T	50	100	1	0.09223
11:101578178:C:T	50	100	1	0.03558
11:101578627:G:A	50	98	1	0.4757
11:101578972:G:T	50	100	1	0.3139
11:101579133:G:A	50	100	0.99	0.3145
11:101579185:A:G	50	98	0.99	0.1806
11:101579191:T:C	50	100	0.99	0.3145
11:101579345:G:T	50	100	0.99	0.0354
11:101579360:G:T	50	100	1	0.0354
11:101579887:T:G	50	100	0.98	0.1616
11:101579896:G:A	50	100	0.98	0.2311
11:101579900:C:T	50	98	0.89	0.0817
11:101579955:T:C	50	98	0.99	0.04611
11:101580050:C:T	50	100	0.99	0.2095
11:101580181:C:T	50	100	1	0.03558
11:101580475:G:T	50	100	1	0.1256
11:101580649:A:T	50	100	0.96	0.09441
11:101581312:T:G	50	100	1	0.03558
11:101581462:C:T	50	100	1	0.3553
11:101581600:C:T	50	100	1	0.0935
11:101581968:A:G	50	96	0.88	0.03195
11:101582187:C:T	50	100	1	0.01126
11:101582725:G:A	50	98	1	0.2064
11:101582904:C:G	50	98	0.99	0.3706
11:101583264:C:T	50	100	0.97	0.114
11:101583461:G:A	50	100	1	0.063
11:101583721:G:A	50	100	0.98	0.1463
11:101583757:G:C	50	100	0.99	0.1244
11:101583864:T:A	50	100	0.98	0.1825
11:101584417:T:G	50	100	1	0.06445
11:101584727:C:G	50	100	0.94	0.02505
11:101585174:G:A	50	92	0.72	0.03177
11:101585178:A:G	50	96	0.91	0.03903
11:101585271:C:T	50	100	1	0.06373
11:101585812:T:G	49	75.5	0.86	0.05537
11:101585813:T:G	50	92	0.95	0.2406
11:101586175:G:T	50	100	0.95	0.04049
11:101586231:A:T	50	100	1	0.09858
11:101586579:T:C	50	98	0.99	0.1801
11:101586876:G:A	50	98	0.92	0.08043
11:101586921:G:T	50	100	0.96	0.05047
11:101587426:T:C	50	100	0.98	0.04466
11:101587590:A:G	50	100	1	0.06373
11:101587659:C:A	50	98	1	0.24
11:101587843:G:A	50	100	0.96	0.01162
11:101587968:G:A	50	100	1	0.05029
11:101588131:T:A	50	100	1	0.124
11:101588156:A:G	50	100	1	0.09913
11:101588556:A:T	50	100	1	0.1242
11:101589010:G:T	50	100	1	0.05047
11:101589317:C:G	50	100	1	0.02124
11:101589366:G:A	50	100	1	0.05047
11:101590119:G:A	50	100	0.99	0.2037
11:101590742:T:C	50	100	0.94	0.04466
11:101590884:C:T	50	100	0.94	0.0216
11:101591373:T:C	50	100	1	0.124
11:101592037:C:T	50	100	0.99	0.2062
11:101592038:A:G	50	100	0.98	0.06264
11:101592050:A:C	50	100	0.98	0.1151
11:101592184:T:G	50	100	1	0.02542
11:101592211:G:A	50	100	1	0.24
11:101592526:G:T	50	100	1	0.05102
11:101592695:C:T	50	100	1	0.05047
11:101592803:A:C	50	100	1	0.02578
11:101592898:C:A	50	100	1	0.05047
11:101593060:A:G	50	100	1	0.2769
11:101593191:C:T	50	100	1	0.06282
11:101593199:A:C	50	100	1	0.1745
11:101593522:A:G	50	100	1	0.1244
11:101593683:G:A	50	100	1	0.09877
11:101593990:T:C	50	100	1	0.1244
11:101594161:C:T	50	100	0.99	0.1792
11:101594170:A:G	50	100	1	0.2384
11:101594392:A:G	50	100	1	0.05047
11:101594482:A:G	50	100	1	0.02487
11:101594535:G:A	50	98	1	0.05029
11:101594539:A:G	50	100	1	0.1748
11:101594691:C:T	50	100	1	0.05029
11:101595381:C:T	50	100	1	0.06409
11:101595787:G:A	50	100	1	0.0256
11:101596117:A:G	50	100	0.99	0.2295
11:101596257:G:A	50	98	0.98	0.03141
11:101596472:G:A	50	100	1	0.03958
11:101596768:G:A	50	100	1	0.04394
11:101597090:C:T	50	100	0.98	0.13
11:101597308:G:A	50	100	1	0.4693
11:101597406:G:A	50	100	1	0.09858
11:101597570:T:C	50	100	1	0.02614
11:101597800:A:G	50	100	1	0.06409
11:101597958:C:T	50	100	0.99	0.1786
11:101598053:A:G	50	100	1	0.1244
11:101598120:G:T	50	100	1	0.2391
11:101598703:T:C	50	100	1	0.2404
11:101598828:C:T	50	100	0.99	0.2288
11:101599814:T:C	50	100	1	0.1478
11:101599854:C:T	50	100	0.99	0.04357
11:101600151:A:G	50	100	0.96	0.01144
11:101600610:T:C	50	100	1	0.1242
11:101601196:T:C	50	100	1	0.2235
11:101601241:A:T	50	100	1	0.2061
11:101601474:G:A	50	100	1	0.4633
11:101601519:G:A	50	100	1	0.4641
11:101601558:C:T	50	100	1	0.4749
11:101601616:T:G	50	100	0.98	0.01997
11:101601640:C:T	50	100	0.94	0.01216
11:101601683:A:G	50	100	1	0.4641
11:101602131:T:G	50	100	1	0.2231
11:101602135:A:C	50	100	1	0.1149
11:101602947:T:C	50	100	1	0.01107
11:101603529:C:T	50	100	1	0.2133
11:101603530:C:T	50	100	0.96	0.02869
11:101603961:C:T	50	100	0.98	0.04684
11:101604000:T:C	50	100	1	0.1983
11:101604178:T:G	50	100	1	0.02142
11:101604345:A:G	50	100	0.99	0.0167
11:101604612:T:C	50	100	1	0.06427
11:101604703:G:C	50	100	1	0.2135
11:101605142:A:C	50	100	1	0.01035
11:101605343:T:G	50	100	1	0.2413
11:101605636:G:A	50	100	0.91	0.02215
11:101605711:T:C	50	100	1	0.1242
11:101606022:C:T	50	100	1	0.124
11:101606097:G:A	50	100	1	0.02342
11:101606173:A:G	50	100	0.94	0.2331
11:101606997:G:A	50	100	0.99	0.02633
11:101607283:C:G	50	100	1	0.4454
11:101607366:C:A	50	100	1	0.06391
11:101607444:A:C	50	100	1	0.05973
11:101607531:A:G	50	100	0.95	0.1403
11:101608057:C:T	50	100	0.96	0.04448
11:101608350:A:G	50	100	0.97	0.08442
11:101608411:T:C	50	100	0.99	0.3068
11:101608754:G:A	49	100	0.96	0.04448
11:101608852:T:C	50	100	1	0.06409
11:101609078:T:C	50	100	1	0.06409
11:101609286:C:T	50	100	0.99	0.1792
11:101609740:T:C	50	100	1	0.02251
11:101609888:A:G	50	100	0.98	0.02415
11:101609938:C:T	50	100	0.98	0.06754
11:101610086:G:A	50	100	1	0.189
11:101611014:C:T	50	100	0.99	0.2382
11:101611174:G:C	50	100	0.99	0.2367
11:101611660:C:T	50	100	1	0.02179
11:101611934:A:G	50	100	1	0.02179
11:101612091:A:C	50	100	1	0.06391
11:101612109:A:G	50	100	0.98	0.1304
11:101612236:T:C	50	100	1	0.02306
11:101612294:C:T	50	100	0.96	0.04575
11:101612316:T:A	50	100	1	0.2032
11:101612630:T:C	50	100	1	0.2077
11:101612846:T:C	50	100	1	0.2077
11:101612883:G:A	50	100	0.98	0.09749
11:101612903:T:C	50	100	0.99	0.01017
11:101613040:C:T	50	100	0.99	0.1244
11:101613214:G:A	50	100	1	0.2053
11:101613327:C:G	50	100	1	0.2041
11:101613523:C:T	50	98	1	0.02578
11:101613681:A:G	50	100	0.98	0.1
11:101613712:C:T	50	100	1	0.06427
11:101613987:T:C	50	100	0.99	0.1242
11:101614101:C:T	50	100	0.96	0.04448
11:101614310:T:A	50	100	0.99	0.1229
11:101615008:G:T	50	100	1	0.0216
11:101615184:G:A	50	100	1	0.1888
11:101615449:A:G	50	100	1	0.01107
11:101615640:C:T	50	100	0.93	0.04503
11:101615852:T:A	50	100	1	0.1888
11:101615877:C:T	50	100	1	0.1888
11:101615928:A:T	50	100	1	0.02342
11:101616107:A:G	50	100	1	0.1888
11:101616225:G:T	50	100	1	0.189
11:101616229:C:T	50	100	1	0.189
11:101616258:A:G	50	100	1	0.189
11:101616991:G:A	50	100	1	0.0472
11:101617062:C:T	50	100	1	0.06391
11:101617333:A:G	50	100	0.99	0.2097
11:101617363:A:G	49	100	1	0.2052
11:101618320:A:G	50	100	1	0.06391
11:101618505:A:G	50	100	1	0.1244
11:101618560:A:G	50	100	1	0.2062
11:101618569:T:C	50	100	1	0.1244
11:101618634:G:A	50	98	0.98	0.09459
11:101618842:G:A	50	100	1	0.1894
11:101619123:T:A	50	100	1	0.1892
11:101619234:A:G	50	100	1	0.04684
11:101619343:T:C	50	94	1	0.1894
11:101619373:G:A	50	100	1	0.0256
11:101619397:T:C	50	100	0.99	0.2102
11:101619469:A:C	50	100	1	0.1894
11:101619575:T:C	49	100	1	0.1892
11:101619783:G:A	50	100	1	0.06373
11:101619955:G:A	50	100	0.99	0.05937
11:101620280:C:G	50	100	1	0.1895
11:101620320:A:G	50	100	1	0.1894
11:101620436:C:G	50	100	0.98	0.04666
11:101620591:A:G	50	100	1	0.1894
11:101620848:G:A	50	100	0.97	0.04321
11:101621387:T:G	50	100	1	0.06409
11:101621615:T:A	50	100	1	0.1244
11:101621718:G:A	50	100	1	0.205
11:101621798:C:T	50	100	0.99	0.09332
11:101621899:A:G	50	100	1	0.1894
11:101621942:T:A	50	100	1	0.02433
11:101622227:A:C	50	100	0.99	0.1894
11:101622288:T:C	50	100	0.99	0.04866
11:101622696:C:T	50	100	0.98	0.07117
11:101622834:A:C	50	100	1	0.04684
11:101622877:A:C	50	100	1	0.1894
11:101622963:T:A	50	100	1	0.04466
11:101623180:A:G	50	100	1	0.1894
11:101623217:T:A	50	100	1	0.01089
11:101623327:T:C	50	100	0.99	0.09386
11:101623481:G:A	50	100	1	0.02306
11:101623519:T:A	50	100	1	0.2551
11:101623743:G:A	50	100	1	0.1895
11:101623749:C:A	50	100	0.99	0.01017
11:101623928:T:A	50	100	1	0.1895
11:101624169:G:C	50	100	1	0.1897
11:101624466:T:C	50	100	1	0.04466
11:101624500:A:G	50	100	1	0.02451
11:101624554:G:C	50	100	0.99	0.1244
11:101625164:T:C	47	85.1	0.96	0.2302
11:101625167:C:A	50	96	0.98	0.04666
11:101625543:G:A	50	100	1	0.1895
11:101625558:A:T	50	100	1	0.06391
11:101625635:G:A	50	100	1	0.06391
11:101625861:C:A	50	100	1	0.04466
11:101625862:T:G	50	100	1	0.1912
11:101625916:C:A	50	100	1	0.06391
11:101626093:G:T	50	100	0.99	0.1496
11:101626231:C:G	50	100	1	0.2544
11:101626406:G:T	50	100	1	0.2101
11:101626554:G:A	50	100	1	0.1897
11:101626580:G:A	50	100	0.99	0.1498
11:101626665:C:T	50	100	1	0.1905
11:101626759:A:G	50	100	0.99	0.07135
11:101626896:A:T	50	100	1	0.1897
11:101627193:C:G	50	100	1	0.06391
11:101627335:T:C	50	100	1	0.1897
11:101627561:G:A	50	100	1	0.06391
11:101627871:G:A	50	100	0.98	0.02469
11:101628196:A:G	50	100	0.99	0.1247
11:101628488:A:G	50	100	1	0.02596
11:101628551:A:G	50	100	0.99	0.04484
11:101628595:A:T	50	100	1	0.209
11:101628771:T:A	50	98	0.99	0.2084
11:101628882:A:T	38	86.8	0.96	0.2678
11:101629038:G:A	49	79.6	0.81	0.1799
11:101629053:T:C	48	83.3	0.92	0.1728
11:101629055:T:C	46	93.5	0.87	0.06481
11:101629057:T:C	47	89.4	0.93	0.2128
11:101629059:T:C	48	89.6	0.96	0.2124
11:101629163:A:G	50	100	0.94	0.01761
11:101629305:C:G	50	100	1	0.06391
11:101629489:A:G	50	100	1	0.1897
11:101629610:T:C	50	100	0.99	0.1247
11:101629737:G:A	50	100	0.99	0.1509
11:101629740:G:A	50	100	0.99	0.1511
11:101629952:T:C	49	100	0.99	0.3956
11:101629978:T:C	50	94	0.83	0.1035
11:101630022:C:G	50	100	0.96	0.04811
11:101630050:C:A	50	100	1	0.1899
11:101630290:G:T	50	100	1	0.1895
11:101630375:T:C	50	100	0.97	0.04503
11:101630624:C:A	50	100	1	0.2061
11:101630840:T:A	50	100	1	0.2102
11:101631127:T:C	50	100	0.99	0.01979
11:101631303:G:A	50	100	1	0.1897
11:101631307:A:G	50	100	1	0.2126
11:101631405:A:G	50	100	1	0.01089
11:101631461:A:G	50	100	1	0.06391
11:101631683:T:C	50	100	0.98	0.01271
11:101631696:T:G	50	100	1	0.1895
11:101631824:C:G	50	100	0.97	0.0394
11:101631837:T:C	50	100	1	0.06409
11:101632020:G:A	50	100	0.98	0.01725
11:101632231:G:A	50	100	0.73	0.04085
11:101632392:G:A	50	100	0.98	0.03595
11:101632401:C:T	50	100	1	0.1908
11:101632422:T:C	50	100	0.99	0.1124
11:101632560:T:C	50	100	1	0.06391
11:101632764:G:A	50	100	1	0.1908
11:101633364:A:G	50	100	1	0.1914
11:101633528:C:T	50	100	0.99	0.4101
11:101633529:G:A	50	100	0.99	0.2825
11:101633556:G:T	50	100	1	0.0256
11:101633769:T:C	50	100	1	0.02578
11:101633859:G:A	50	100	1	0.1908
11:101634005:G:A	50	100	1	0.02596
11:101634104:G:A	50	100	1	0.06209
11:101634357:A:T	50	84	0.9	0.3132
11:101634359:A:T	49	89.8	0.96	0.4096
11:101634361:A:T	49	87.8	0.94	0.4483
11:101634363:A:T	49	87.8	0.96	0.3847
11:101634365:A:T	50	96	0.98	0.1474
11:101634448:A:C	50	100	1	0.1915
11:101634449:G:A	50	100	1	0.112
11:101634505:T:A	50	100	0.99	0.04176
11:101634562:A:C	50	100	0.99	0.04176
11:101634572:G:A	50	100	1	0.1905
11:101634613:C:A	50	100	1	0.283
11:101634728:C:A	50	100	1	0.2239
11:101634765:C:G	50	100	1	0.06409
11:101634819:G:A	50	100	1	0.06209
11:101634901:G:T	50	100	1	0.1906
11:101635007:T:C	50	100	1	0.4739
11:101635202:T:C	50	98	0.98	0.01144
11:101635253:C:T	50	100	0.98	0.02505
11:101635703:A:C	50	100	1	0.1906
11:101635989:T:C	50	100	1	0.1905
11:101636093:C:G	50	100	0.99	0.08261
11:101636291:A:C	50	100	1	0.1906
11:101636385:A:G	50	100	1	0.1906
11:101636386:A:G	50	100	1	0.1906
11:101636652:C:T	50	98	1	0.1906
11:101636724:C:G	50	98	0.98	0.01144
11:101636907:T:C	50	100	1	0.1921
11:101636940:C:T	50	100	1	0.06209
11:101636956:G:A	50	100	1	0.1906
11:101637015:C:G	50	100	1	0.1914
11:101637138:G:A	50	100	1	0.01107
11:101637223:T:C	50	100	1	0.1129
11:101637269:G:A	50	100	1	0.01743
11:101637309:A:G	50	100	1	0.01525
11:101637437:G:A	50	100	0.98	0.06245
11:101637648:G:A	50	100	1	0.1906
11:101637676:C:A	50	100	1	0.1906
11:101637907:C:T	50	100	0.99	0.1908
11:101637914:C:T	50	100	1	0.1941
11:101638312:C:A	50	100	1	0.2633
11:101638363:C:T	50	98	0.98	0.02487
11:101638371:A:T	50	100	1	0.1906
11:101638541:T:C	50	98	0.97	0.1378
11:101638829:C:G	50	100	1	0.1906
11:101638849:G:A	50	100	1	0.02342
11:101638915:G:A	50	100	1	0.06209
11:101639061:C:T	50	100	1	0.2834
11:101639062:A:G	50	100	1	0.2193
11:101639065:C:T	50	100	1	0.02596
11:101639789:T:A	50	100	1	0.01471
11:101639826:G:A	50	100	1	0.1905
11:101640013:C:T	50	100	0.81	0.01961
11:101640028:T:C	50	100	1	0.1905
11:101640148:T:G	49	100	1	0.1905
11:101640254:G:C	50	100	1	0.02596
11:101640255:A:C	50	100	1	0.1905
11:101640270:G:A	50	100	1	0.1905
11:101640288:A:G	50	100	1	0.1905
11:101640291:T:C	50	100	0.99	0.1102
11:101640302:T:C	50	100	0.81	0.04049
11:101640554:G:C	50	100	1	0.0472
11:101640659:G:C	50	100	1	0.1906
11:101640693:G:T	50	100	1	0.191
11:101640844:C:T	50	100	1	0.1906
11:101640858:T:C	50	98	1	0.2896
11:101640886:C:T	50	100	1	0.1906
11:101640962:A:T	50	100	1	0.1906
11:101641071:A:C	50	100	1	0.2898
11:101641120:G:C	50	100	1	0.1906
11:101641159:T:C	50	100	1	0.1912
11:101641161:T:C	50	100	1	0.1915
11:101641205:T:C	50	100	1	0.2847
11:101641389:G:T	50	100	1	0.01543
11:101641424:C:T	50	100	1	0.06209
11:101641751:A:G	50	100	0.93	0.03994
11:101641794:A:G	50	98	1	0.1122
11:101641956:T:C	50	100	0.93	0.01707
11:101641967:T:C	50	100	0.95	0.1914
11:101642063:C:T	50	100	1	0.2843
11:101642137:A:G	50	100	1	0.2992
11:101642139:T:C	50	100	0.97	0.02179
11:101642373:G:A	50	100	1	0.06209
11:101642431:G:A	50	100	1	0.4985
11:101642461:A:C	50	98	1	0.1111
11:101642606:C:G	50	98	1	0.2997
11:101642615:A:T	50	100	1	0.1906
11:101642793:A:G	50	100	1	0.1948
11:101642794:A:T	50	100	1	0.06209
11:101643019:C:G	50	100	1	0.2081
11:101643022:T:C	50	100	0.96	0.2073
11:101643180:C:A	50	100	1	0.1906
11:101643204:C:T	50	100	1	0.1906
11:101643209:G:A	50	100	1	0.1106
11:101643233:T:C	50	100	0.99	0.08079
11:101643372:T:C	50	100	1	0.2885
11:101643378:A:C	50	100	1	0.3025
11:101643442:T:C	50	100	1	0.1906
11:101643443:G:A	50	100	0.98	0.0768
11:101643594:G:A	50	100	1	0.1906
11:101643670:G:T	50	100	1	0.2976
11:101643794:T:C	50	100	1	0.2055
11:101643796:A:C	50	100	1	0.1906
11:101643957:C:A	50	98	0.99	0.1068
11:101644026:G:A	50	90	1	0.1906
11:101644154:T:C	50	98	1	0.3312
11:101644156:T:A	50	100	1	0.1906
11:101644189:G:C	50	100	1	0.1908
11:101644208:C:G	50	100	1	0.297
11:101644474:A:T	50	100	0.99	0.1906
11:101644588:G:A	50	100	1	0.1905
11:101644661:C:G	50	98	1	0.2863
11:101644781:G:A	50	100	1	0.0118
11:101644981:G:C	50	100	1	0.1906
11:101645165:A:C	50	100	1	0.2801
11:101645173:A:G	50	100	1	0.1906
11:101645744:C:G	50	100	1	0.1906
11:101645878:C:T	50	100	1	0.06391
11:101645956:C:A	50	98	1	0.1088
11:101646081:G:A	50	100	1	0.1903
11:101646111:A:G	50	100	1	0.1906
11:101646135:G:A	50	100	1	0.2235
11:101646465:T:G	50	100	1	0.191
11:101646646:T:C	50	100	1	0.191
11:101646675:C:T	50	100	1	0.1906
11:101646772:A:G	50	100	1	0.191
11:101646959:C:G	50	100	1	0.1906
11:101647081:C:G	50	100	1	0.1906
11:101647221:A:G	50	100	0.93	0.06391
11:101647285:G:T	50	100	1	0.1908
11:101647356:T:C	50	100	1	0.06391
11:101647396:A:G	50	100	1	0.1906
11:101647562:T:C	50	100	1	0.1906
11:101647601:A:G	50	100	1	0.1908
11:101647675:C:T	50	100	1	0.4984
11:101647682:A:G	50	98	0.98	0.05428
11:101647688:T:C	50	100	1	0.1906
11:101647794:C:G	50	98	1	0.1086
11:101647846:A:T	50	98	0.98	0.2039
11:101647956:A:G	50	100	1	0.1961
11:101647958:T:C	50	100	1	0.06391
11:101648032:T:C	50	98	0.99	0.3282
11:101648061:T:C	50	98	0.98	0.1091
11:101648251:A:G	50	100	1	0.1906
11:101648363:G:T	50	100	1	0.1908
11:101648484:T:G	50	100	1	0.2044
11:101648542:C:T	50	100	0.99	0.191
11:101648621:A:G	50	100	1	0.1908
11:101648801:C:G	50	100	0.98	0.1082
11:101648810:A:G	50	100	0.99	0.3308
11:101648940:A:G	50	100	1	0.1905
11:101649000:T:C	50	100	1	0.1908
11:101649095:T:C	50	100	1	0.1906
11:101649317:C:G	50	100	1	0.1964
11:101649465:T:G	50	100	1	0.1963
11:101649473:G:A	50	100	1	0.1963
11:101649502:C:T	50	100	1	0.2015
11:101649513:C:T	50	100	1	0.01289
11:101649524:A:G	50	98	1	0.06427
11:101649613:G:A	50	100	1	0.1961
11:101649721:T:C	50	100	1	0.2104
11:101649763:C:T	50	100	1	0.06409
11:101649765:G:A	50	100	1	0.1963
11:101650022:G:A	50	100	1	0.1964
11:101650153:T:G	50	100	0.98	0.2193
11:101650155:G:T	50	94	0.89	0.1727
11:101650166:A:G	49	98	1	0.199
11:101650225:T:G	50	100	0.99	0.07026
11:101650336:C:T	50	100	1	0.1959
11:101650552:A:G	50	100	0.88	0.01035
11:101650798:C:T	50	100	1	0.06536
11:101650980:G:C	49	95.9	0.96	0.3769
11:101651185:C:G	50	100	1	0.2017
11:101651300:A:T	50	100	1	0.2019
11:101651488:C:G	50	100	1	0.2362
11:101651576:T:C	50	100	1	0.2017
11:101651591:C:A	50	100	1	0.2141
11:101651695:A:G	50	100	1	0.2017
11:101651781:T:C	50	100	1	0.2017
11:101652309:A:T	50	100	1	0.3085
11:101652375:A:G	50	100	1	0.1952
11:101652438:T:A	50	98	1	0.1222
11:101652492:C:T	50	100	1	0.06354
11:101652557:G:C	50	100	1	0.2019
11:101652594:A:C	50	98	1	0.3085
11:101652633:A:G	50	98	1	0.1222
11:101652691:A:G	50	100	1	0.06409
11:101652877:A:G	50	100	1	0.2912
11:101652945:T:C	50	100	1	0.2017
11:101653019:A:G	50	100	1	0.2017
11:101653140:A:G	50	100	1	0.2021
11:101653198:G:A	50	100	1	0.2021
11:101653515:C:T	50	100	1	0.1193
11:101653564:A:G	50	98	1	0.2642
11:101653700:A:G	50	100	1	0.2021
11:101654003:C:A	50	100	1	0.01216
11:101654040:G:T	50	100	0.81	0.01543
11:101654142:C:A	50	100	1	0.1195
11:101654276:C:G	50	100	0.99	0.1776
11:101654498:T:C	50	100	0.97	0.04321
11:101654700:A:C	50	100	1	0.06554
11:101655003:A:T	50	98	1	0.2614
11:101655011:T:C	50	100	1	0.2015
11:101655227:A:G	50	100	1	0.2649
11:101655524:A:G	50	100	0.98	0.4377
11:101655745:G:A	50	98	1	0.4499
11:101656201:T:A	50	100	1	0.1196
11:101656232:G:A	50	100	1	0.1191
11:101656533:C:T	50	100	1	0.0345
11:101656679:G:A	50	100	1	0.06373
11:101656837:C:T	50	100	0.99	0.2068
11:101656970:A:C	50	100	1	0.2062
11:101657448:G:C	50	98	0.99	0.4929
11:101657471:T:G	50	100	1	0.248
11:101657566:C:T	50	100	1	0.06373
11:101658170:C:T	50	100	1	0.01162
11:101658208:T:C	50	100	1	0.01162
11:101658500:A:G	50	100	1	0.06536
11:101658638:T:C	50	100	1	0.01416
11:101658663:T:C	50	100	1	0.2106
11:101659030:C:T	50	100	1	0.01035
11:101659132:T:G	50	100	1	0.01216
11:101659421:T:C	50	100	1	0.06536
11:101659566:T:C	50	100	1	0.0138
11:101660040:G:A	50	100	1	0.2082
11:101660404:G:A	50	100	0.99	0.2082
11:101660659:T:C	50	100	1	0.05991
11:101660796:C:T	49	100	1	0.2108
11:101660891:G:C	50	100	1	0.01035
11:101660953:C:T	50	100	1	0.01035
11:101661011:A:C	50	100	0.72	0.01652
11:101661228:A:C	50	100	1	0.01761
11:101661324:T:C	50	100	1	0.03468
11:101661531:C:A	50	100	1	0.0138
11:101661604:C:T	50	100	1	0.06536
11:101661616:A:G	50	100	0.99	0.02977
11:101662185:A:T	50	100	0.96	0.03304
11:101662236:A:G	50	100	1	0.01688
11:101662507:T:C	50	100	1	0.02378
11:101662740:C:A	50	100	1	0.01035
11:101662784:C:A	50	100	1	0.2073
11:101663052:G:C	50	98	0.99	0.2377
11:101663068:T:C	50	100	1	0.01325
11:101663594:T:C	50	100	1	0.4513
11:101663873:C:T	50	100	1	0.01507
11:101663984:T:C	50	98	1	0.4517
11:101664266:C:T	50	100	1	0.0345
11:101664269:G:C	50	100	0.99	0.4515
11:101664887:A:G	50	100	1	0.01325
11:101665243:G:A	50	100	1	0.01725
11:101665361:T:C	50	100	0.82	0.0276
11:101665455:T:C	50	100	1	0.01688
11:101665576:A:C	50	100	1	0.01325
11:101665605:T:C	50	100	1	0.2342
11:101665905:G:A	50	100	1	0.0236
11:101665923:C:G	50	100	1	0.01325
11:101665964:C:T	50	100	1	0.01017
11:101666066:G:A	50	100	1	0.01035
11:101666141:G:A	50	98	1	0.05864
11:101666426:A:C	50	100	1	0.01688
11:101667375:G:A	50	100	1	0.01325
11:101667634:C:G	50	100	0.99	0.01707
11:101667960:A:G	50	98	1	0.2179
11:101668213:A:C	50	98	0.99	0.02941
11:101668417:C:A	50	100	1	0.0236
11:101668677:C:A	50	100	1	0.199
11:101668744:A:T	50	100	0.99	0.2193
11:101668953:C:G	50	100	0.95	0.2317
11:101669001:A:G	50	100	1	0.2121
11:101669342:C:A	50	100	0.97	0.06373
11:101669746:C:T	50	98	1	0.459
11:101670525:T:A	50	100	1	0.01216
11:101670608:C:T	50	100	0.96	0.0167
11:101670929:C:T	50	98	1	0.06082
11:101671804:A:C	50	100	1	0.01416
11:101671935:C:A	50	96	1	0.06082
11:101672204:A:T	50	100	0.99	0.2854
11:101672269:G:T	50	100	1	0.01198
11:101672423:C:T	50	98	1	0.05864
11:101672492:A:G	50	100	1	0.01688
11:101672565:G:C	50	100	1	0.0138
11:101672936:C:G	49	100	0.99	0.2193
11:101673067:C:T	50	100	0.99	0.01707
11:101673263:G:A	49	98	1	0.06118
11:101673800:C:T	50	100	1	0.05882
11:101674326:G:C	50	100	1	0.1467
11:101674662:C:A	50	100	0.99	0.2442
11:101674810:T:C	50	100	1	0.01126
11:101674936:C:T	50	100	1	0.06645
11:101675349:T:C	50	100	1	0.02614
11:101675414:T:C	50	100	0.99	0.01271
11:101675475:A:T	50	100	1	0.2246
11:101675898:G:A	50	100	1	0.01688
11:101675944:T:C	50	100	1	0.06663
11:101675962:T:C	50	100	1	0.06663
11:101676011:A:G	50	100	1	0.06681
11:101676294:C:T	50	100	1	0.06645
11:101676399:C:A	50	100	1	0.06663
11:101676497:C:T	50	100	1	0.2168
11:101676728:C:T	50	100	1	0.06663
11:101676777:C:T	50	100	1	0.0167
11:101676992:T:C	50	100	1	0.4599
11:101677074:T:C	50	100	1	0.0167
11:101677473:T:C	50	100	0.99	0.09005
11:101677693:C:G	50	100	1	0.01071
11:101677866:A:G	50	100	1	0.06681
11:101678264:T:C	50	100	1	0.01071
11:101678270:G:C	50	100	1	0.01289
11:101678309:G:A	50	98	1	0.2467
11:101678366:A:C	50	100	1	0.01289
11:101678567:C:A	50	98	0.95	0.2155
11:101678604:C:T	50	100	1	0.06681
11:101678646:A:G	50	100	1	0.02415
11:101678739:T:A	50	98	0.97	0.01452
11:101678781:A:G	50	100	1	0.06863
11:101679057:C:A	50	100	1	0.01071
11:101679074:C:A	50	100	1	0.06917
11:101679106:T:C	50	100	1	0.065
11:101679228:T:G	50	100	1	0.02505
11:101679294:C:T	49	98	1	0.4532
11:101679310:T:A	50	100	1	0.0167
11:101679502:G:C	50	100	1	0.01071
11:101679582:A:T	50	98	1	0.226
11:101679779:G:A	50	98	1	0.06899
11:101679888:G:A	50	100	1	0.01344
11:101679940:G:A	50	98	1	0.07026
11:101680130:G:A	50	98	0.99	0.07371
11:101680451:G:A	50	100	1	0.06845
11:101680517:T:G	50	100	1	0.06481
11:101680727:C:T	50	100	0.95	0.06736
11:101680782:T:G	49	100	1	0.06699
11:101680802:T:C	45	100	0.96	0.03341
11:101680897:C:T	47	97.9	1	0.02778
11:101680937:T:A	50	100	1	0.01071
11:101680945:A:G	49	91.8	0.9	0.02052
11:101681023:G:A	48	97.9	1	0.4575
11:101681065:G:A	50	100	1	0.01089
11:101681094:C:G	50	100	1	0.01525
11:101681116:T:C	50	98	1	0.1009
11:101681123:T:C	50	100	1	0.01089
11:101681141:T:G	50	94	1	0.05773
11:101681146:G:A	50	94	1	0.05628
11:101681251:G:A	50	98	1	0.2251
11:101681301:G:C	50	98	1	0.06481
11:101681537:A:C	50	88	1	0.224
11:101681548:C:A	46	80.4	1	0.3902
11:101681590:G:A	50	100	1	0.01307
11:101681720:T:C	50	94	1	0.2217
11:101681722:A:G	50	96	1	0.2213
11:101681818:G:A	50	98	1	0.3873
11:101681920:G:A	50	98	0.99	0.05773
11:101681963:T:G	50	100	1	0.224
11:101682078:C:G	50	98	1	0.4675
11:101682117:G:A	50	96	1	0.4566
11:101682173:C:T	50	100	1	0.2239
11:101682496:C:T	50	100	1	0.01289
11:101682530:C:G	50	98	1	0.2249
11:101682540:T:G	50	98	1	0.2264
11:101682700:A:C	50	98	0.99	0.2527
11:101682727:C:A	50	100	1	0.01289
11:101682760:C:T	50	92	0.98	0.219
11:101682805:C:A	50	98	0.98	0.06863
11:101682985:C:A	50	98	1	0.3863
11:101683116:G:C	50	100	1	0.465
11:101683143:A:C	50	100	1	0.4644
11:101683616:A:G	49	100	1	0.02524
11:101683750:T:G	50	98	1	0.02397
11:101683902:C:T	50	100	1	0.06845
11:101683954:G:A	50	100	0.92	0.04702
11:101684209:G:T	50	98	0.97	0.06863
11:101684214:A:G	50	100	1	0.224
11:101684250:T:A	50	100	1	0.2395
11:101684258:T:A	50	100	1	0.2395
11:101684390:C:T	50	98	0.99	0.3903
11:101684419:G:A	50	98	0.97	0.06954
11:101684447:T:A	50	100	1	0.01071
11:101684485:G:A	50	100	1	0.01307
11:101684502:C:T	50	98	0.99	0.1716
11:101684653:A:G	50	98	1	0.2271
11:101684687:T:G	50	100	1	0.01289
11:101684714:T:C	50	100	0.99	0.215
11:101684966:C:G	50	100	1	0.06518
11:101685131:T:G	50	98	0.99	0.06899
11:101685244:T:C	50	98	1	0.4617
11:101685326:C:G	50	100	1	0.06954
11:101685412:A:G	50	98	1	0.3909
11:101685684:G:A	50	100	1	0.01289
11:101686518:G:C	50	100	1	0.06845
11:101686607:G:A	50	98	0.99	0.05864
11:101686677:G:A	50	100	1	0.06808
11:101686697:T:C	50	100	1	0.06754
11:101686945:T:C	50	98	1	0.3842
11:101686956:T:C	50	100	1	0.2239
11:101686993:T:G	50	100	1	0.0276
11:101687002:C:A	50	100	0.99	0.02469
11:101687285:T:G	50	100	1	0.06845
11:101687344:G:A	50	98	1	0.2213
11:101687375:C:A	50	100	1	0.01071
11:101687589:C:G	50	98	1	0.06046
11:101687606:G:A	50	100	1	0.08951
11:101687619:A:G	50	100	1	0.2088
11:101687856:T:C	50	100	1	0.01834
11:101688061:G:A	50	98	1	0.3847
11:101688285:C:T	50	100	1	0.2836
11:101688369:T:C	50	100	1	0.06681
11:101688583:C:G	50	100	1	0.01943
11:101688685:G:C	50	100	0.91	0.01035
11:101688875:T:A	50	100	0.99	0.09659
11:101688921:T:A	50	100	1	0.3911
11:101688987:T:C	50	100	1	0.2834
11:101689755:G:A	50	100	1	0.06754
11:101689854:A:T	50	100	0.99	0.01344
11:101689913:C:T	50	100	1	0.01035
11:101689993:T:C	50	100	1	0.06954
11:101690137:T:G	50	100	1	0.06899
11:101690143:C:T	50	100	1	0.01961
11:101690381:A:G	50	100	1	0.06481
11:101690748:C:T	50	100	1	0.06972
11:101691191:G:A	50	100	0.99	0.1004
11:101691199:A:G	50	100	1	0.07589
11:101691246:T:A	50	100	1	0.06463
11:101691273:A:G	50	100	1	0.2235
11:101691292:C:T	50	100	1	0.01089
11:101691524:T:C	50	100	1	0.02505
11:101691579:G:C	50	100	1	0.07589
11:101691599:G:A	50	98	1	0.3749
11:101691657:G:T	50	100	1	0.01761
11:101691837:T:C	50	100	1	0.2239
11:101691969:C:T	50	100	1	0.01997
11:101692191:C:T	50	100	1	0.07589
11:101692298:A:C	50	100	1	0.07607
11:101692471:A:T	50	100	1	0.07589
11:101692663:C:T	50	100	1	0.06463
11:101692952:T:G	50	100	1	0.06681
11:101693242:T:G	50	100	1	0.1412
11:101693384:G:A	50	100	1	0.07589
11:101693454:C:G	50	100	1	0.1489
11:101693522:G:A	50	100	1	0.06481
11:101693596:T:C	50	100	1	0.01162
11:101693609:T:C	50	100	1	0.01943
11:101693758:G:T	50	100	1	0.07589
11:101693795:G:A	50	100	1	0.07589
11:101693802:C:A	50	100	1	0.06463
11:101693887:C:T	50	100	1	0.3753
11:101694037:G:A	50	100	0.98	0.04811
11:101694070:G:C	50	100	1	0.01162
11:101694188:G:T	50	100	1	0.07589
11:101694219:C:G	50	100	1	0.01089
11:101694574:C:T	50	100	1	0.07589
11:101694596:G:A	50	100	1	0.01089
11:101694708:A:G	50	100	1	0.07589
11:101694866:C:T	50	100	1	0.02451
11:101694871:T:C	50	100	1	0.2257
11:101694921:T:C	50	100	1	0.07589
11:101695093:T:C	44	90.9	0.97	0.4007
11:101704412:C:G	49	98	1	0.06645
11:101704487:C:T	49	83.7	0.98	0.2478
11:101704561:A:T	50	100	0.99	0.06191
11:101704718:A:G	50	100	1	0.07589
11:101704740:T:G	50	100	0.99	0.04139
11:101704750:G:C	50	100	1	0.07589
11:101704839:T:C	50	100	0.97	0.01816
11:101705153:T:C	50	100	1	0.01035
11:101705261:T:G	50	100	0.95	0.07625
11:101705297:A:C	50	100	1	0.07462
11:101705554:T:C	50	100	1	0.06663
11:101705663:C:G	50	98	0.99	0.1598
11:101705807:T:C	50	100	1	0.07643
11:101705864:T:G	50	100	1	0.07643
11:101706027:G:A	50	100	1	0.07607
11:101706040:T:C	50	100	1	0.07589
11:101706102:A:G	50	100	1	0.06463
11:101706163:G:T	50	100	1	0.06463
11:101706170:A:G	50	98	0.99	0.4811
11:101706173:A:G	50	100	1	0.03105
11:101706191:T:C	50	100	1	0.07607
11:101706196:G:A	50	98	0.98	0.01289
11:101706205:T:G	50	100	0.97	0.04248
11:101706301:A:G	50	100	1	0.01943
11:101706346:T:C	50	100	1	0.06463
11:101706404:A:G	50	98	0.98	0.4424
11:101706437:C:T	50	100	1	0.07607
11:101706490:C:T	50	100	1	0.02469
11:101706775:T:C	50	100	1	0.01634
11:101706799:G:A	50	100	1	0.07607
11:101706881:A:T	50	100	1	0.07607
11:101706994:T:C	50	100	0.97	0.1169
11:101707050:C:G	50	100	1	0.06772
11:101707059:C:G	50	100	1	0.07607
11:101707060:G:A	50	100	1	0.06463
11:101707064:G:A	50	98	0.98	0.06736
11:101707082:A:G	50	100	1	0.07589
11:101707363:C:T	50	100	1	0.07553
11:101707486:A:C	50	100	1	0.06463
11:101707492:G:A	50	100	1	0.06463
11:101707514:T:A	50	100	0.79	0.01144
11:101707599:T:A	50	100	1	0.01089
11:101707739:G:T	50	100	1	0.07553
11:101707857:G:T	50	100	1	0.06463
11:101708093:C:T	50	100	1	0.07389
11:101708207:G:A	50	100	1	0.2024
11:101708223:A:T	50	100	1	0.4283
11:101708562:A:C	50	100	1	0.07589
11:101708586:G:A	50	100	1	0.07607
11:101708639:C:G	50	100	1	0.06463
11:101708862:T:A	50	100	1	0.07589
11:101708986:G:C	50	100	1	0.0532
11:101709030:G:C	50	100	1	0.065
11:101709243:G:A	50	100	1	0.2012
11:101709541:T:C	50	98	0.99	0.07135
11:101709605:A:G	50	98	0.99	0.08878
11:101709960:C:G	50	98	0.99	0.07825
11:101710229:A:C	50	100	1	0.07625
11:101710508:T:C	50	100	1	0.01089
11:101710737:T:C	50	100	1	0.2249
11:101710847:G:A	50	100	1	0.01089
11:101710860:C:A	50	100	0.99	0.06427
11:101710905:C:T	50	100	0.99	0.06427
11:101710913:T:A	50	100	1	0.3008
11:101711257:A:T	50	100	1	0.01071
11:101711598:G:A	50	100	1	0.07571
11:101711848:C:G	50	100	1	0.07589
11:101712027:A:G	50	100	1	0.07589
11:101712122:A:C	50	100	1	0.07553
11:101712127:C:T	50	96	0.96	0.05138
11:101712342:A:G	50	98	0.99	0.3793
11:101712421:A:G	50	100	0.97	0.04593
11:101712542:A:G	50	98	0.99	0.2273
11:101712543:C:T	50	100	1	0.07534
11:101712867:A:G	50	98	0.99	0.4777
11:101713205:G:A	50	100	1	0.01071
11:101713301:G:A	50	100	1	0.07516
11:101713312:C:T	50	98	0.97	0.07081
11:101713441:T:C	50	98	0.98	0.2495
11:101713478:T:C	50	98	0.98	0.2273
11:101713659:G:A	50	100	1	0.06445
11:101713795:C:T	50	94	0.98	0.1943
11:101713842:T:C	50	96	0.83	0.01707
11:101713903:A:T	50	100	0.99	0.2159
11:101714464:G:A	50	98	1	0.09314
11:101714599:T:A	50	100	0.99	0.05664
11:101714888:T:C	50	100	1	0.05664
11:101714933:A:G	50	100	1	0.09386
11:101714971:T:C	50	100	0.96	0.01126
11:101715071:C:T	50	98	0.94	0.1391
11:101715363:G:A	50	100	1	0.1885
11:101715573:A:C	50	100	1	0.05664
11:101715658:G:C	50	100	1	0.09386
11:101716060:C:T	50	100	1	0.1821
11:101716210:A:G	50	100	0.98	0.06264
11:101716232:G:A	50	100	1	0.01362
11:101716385:A:T	50	100	0.99	0.2317
11:101716410:C:A	50	100	0.98	0.2242
11:101716411:A:G	50	100	0.98	0.2244
11:101716500:T:C	50	100	0.98	0.03813
11:101716504:G:T	50	100	0.96	0.06209
11:101716779:G:C	50	100	0.98	0.07389
11:101717010:G:T	50	100	1	0.09023
11:101717077:T:C	50	100	1	0.0561
11:101717089:A:G	50	100	0.98	0.2879
11:101717761:T:A	50	100	1	0.01035
11:101717860:A:G	50	100	1	0.03794
11:101717863:A:T	50	100	1	0.09423
11:101717942:G:A	50	100	1	0.185
11:101718000:T:C	50	100	1	0.01107
11:101718040:G:C	50	100	1	0.281
11:101718142:A:G	50	100	1	0.01035
11:101718229:A:G	50	100	1	0.2876
11:101718502:C:G	50	98	0.99	0.4225
11:101718537:C:T	49	100	0.98	0.01071
11:101718604:T:C	50	100	0.99	0.2033
11:101718779:G:A	50	98	1	0.0561
11:101718882:G:T	50	100	0.98	0.07407
11:101718897:C:G	50	98	0.99	0.2264
11:101718964:C:T	50	100	1	0.03794
11:101719266:C:T	50	100	1	0.05592
11:101719670:G:A	50	98	0.97	0.05792
11:101719865:G:A	50	96	0.99	0.3019
11:101719956:C:T	50	94	0.99	0.06264
11:101719957:G:A	50	100	0.86	0.01035
11:101720044:C:A	50	100	1	0.02342
11:101720123:G:T	50	100	1	0.05537
11:101720165:G:A	50	98	0.96	0.06554
11:101720180:C:G	50	96	0.91	0.09187
11:101720192:G:A	50	98	0.99	0.4308
11:101720266:A:G	50	100	1	0.01035
11:101720460:A:G	50	100	1	0.1854
11:101720691:G:A	50	100	1	0.0561
11:101721166:G:A	50	100	1	0.01289
11:101721303:C:G	50	100	0.98	0.04611
11:101721444:A:G	50	100	1	0.05664
11:101721470:A:G	49	98	0.99	0.3036
11:101721650:G:C	50	100	1	0.1928
11:101721938:G:T	50	100	0.99	0.1914
11:101722044:T:C	50	100	1	0.05646
11:101722068:T:C	50	100	0.95	0.05683
11:101722330:C:T	50	100	0.99	0.3023
11:101722388:G:C	50	100	0.99	0.05901
11:101722694:A:G	50	100	1	0.189
11:101722739:A:G	50	100	0.99	0.063
11:101722806:T:C	50	100	0.99	0.07208
11:101722906:G:A	50	100	1	0.02106
11:101723021:G:T	50	100	0.99	0.09114
11:101723137:T:C	50	100	1	0.3088
11:101723160:A:G	50	100	1	0.02288
11:101723303:C:A	50	100	1	0.1823
11:101723617:A:T	50	100	1	0.3074
11:101723620:A:G	50	100	0.99	0.09731
11:101724095:T:C	50	100	0.98	0.07371
11:101724222:T:G	50	100	1	0.01053
11:101724223:G:A	50	100	1	0.01362
11:101724728:C:G	50	100	0.99	0.02106
11:101725548:C:T	50	98	0.88	0.04303
11:101725591:C:A	50	96	0.96	0.1048
11:101726425:G:C	50	98	0.99	0.04357
11:101726426:G:A	50	98	1	0.03105
11:101726494:T:C	50	100	0.94	0.09768
11:101726574:T:G	50	98	0.94	0.3257
11:101726878:C:A	50	100	0.95	0.01071
11:101727030:G:A	50	100	0.98	0.2369
11:101727326:C:T	50	100	0.99	0.01162
11:101727492:G:T	50	100	0.94	0.01071
11:101727601:G:A	50	100	0.97	0.01943
11:101728051:T:C	50	98	0.98	0.3108
11:101728075:T:C	50	100	0.96	0.1235
11:101728364:C:T	50	100	1	0.04012
11:101728506:A:G	50	100	0.99	0.116
11:101728554:C:G	50	100	0.98	0.1732
11:101729090:C:T	50	100	0.99	0.1155
11:101729366:T:C	50	100	0.98	0.173
11:101729637:G:C	49	100	0.98	0.01906
11:101729829:G:C	50	100	0.98	0.2384
11:101730015:T:C	50	100	0.95	0.03413
11:101730219:A:T	50	100	1	0.04049
11:101731037:T:C	50	100	0.99	0.1362
11:101731105:T:C	50	100	0.95	0.01289
11:101731406:T:C	50	100	0.99	0.1362
11:101731478:A:G	50	100	0.99	0.1363
11:101731548:T:A	50	100	0.99	0.1363
11:101731691:G:T	50	100	1	0.03994
11:101731714:T:C	50	100	0.99	0.0325
11:101731776:C:T	50	100	0.99	0.1363
11:101731821:A:C	50	100	0.98	0.3076
11:101732041:C:G	50	100	0.99	0.01071
11:101732571:T:C	50	100	0.99	0.1367
11:101732596:C:A	50	100	0.98	0.3676
11:101733714:G:A	50	100	0.97	0.2812
11:101733736:G:A	50	100	1	0.128
11:101733815:C:T	50	100	1	0.128
11:101733826:G:C	50	98	1	0.1282
11:101734214:G:T	50	100	1	0.01761
11:101734735:C:T	50	100	0.98	0.3675
11:101734818:A:T	50	100	0.94	0.01761
11:101735701:A:C	50	100	1	0.1193
11:101736377:G:C	50	100	0.98	0.2656
11:101736720:A:G	50	100	0.99	0.1207
11:101736882:A:G	50	100	0.98	0.2402
11:101737010:T:G	50	100	0.98	0.2992
11:101738202:C:G	50	100	1	0.01089
11:101738207:T:C	50	100	1	0.0955
11:101738348:G:A	50	100	0.83	0.02197
11:101738349:C:T	50	100	0.97	0.27
11:101738734:G:A	50	100	1	0.01489
11:101739074:A:G	50	100	0.98	0.3337
11:101739280:A:T	50	100	0.96	0.0492
11:101739325:A:G	50	100	1	0.01725
11:101739344:G:A	50	100	0.98	0.3324
11:101739649:C:T	50	100	0.96	0.3773
11:101739752:A:G	50	100	0.96	0.3065
11:101740766:A:G	50	100	1	0.01688
11:101741196:C:T	50	100	0.96	0.0768
11:101741496:T:C	50	100	1	0.0846
11:101741557:G:A	50	98	1	0.08569
11:101741704:A:C	50	100	1	0.3125
11:101741807:T:G	50	100	1	0.05628
11:101742499:G:A	50	98	0.98	0.2625
11:101742501:A:G	48	95.8	0.93	0.01307
11:101742860:C:G	50	100	0.98	0.2351
11:101742943:A:T	50	100	1	0.0285
11:101743137:C:T	50	100	0.99	0.04194
11:101743209:G:C	50	100	0.98	0.2355
11:101743541:G:A	50	100	1	0.01162
11:101743553:G:C	50	100	0.99	0.07807
11:101743649:A:C	50	100	1	0.02941
11:101743781:T:C	50	100	0.99	0.07625
11:101744151:T:A	50	100	1	0.01162
11:101744417:T:A	50	100	0.97	0.06245
11:101744432:A:C	50	100	0.98	0.01761
11:101744824:C:T	50	100	0.99	0.3125
11:101745280:C:T	50	98	0.99	0.3903
11:101745783:A:G	50	100	0.99	0.3117
11:101745929:T:G	50	100	0.99	0.3125
11:101745965:A:C	50	100	1	0.3117
11:101746816:C:T	50	100	1	0.2562
11:101747006:C:A	50	100	1	0.2529
11:101747137:G:A	49	100	0.99	0.3154
11:101747208:A:G	50	100	1	0.3092
11:101747272:T:C	50	100	1	0.08588
11:101747603:T:G	50	100	0.99	0.3146
11:101747755:A:G	50	100	1	0.07625
11:101747816:A:G	50	100	1	0.2389
11:101748225:T:C	50	100	1	0.01162
11:101748234:T:C	50	100	1	0.25
11:101748524:G:A	50	100	0.98	0.07008
11:101749005:G:A	50	100	1	0.08569
11:101749222:A:C	50	100	1	0.01035
11:101749992:C:T	50	100	1	0.2504
11:101750591:T:A	50	100	1	0.01162
11:101750688:C:T	50	100	1	0.3148
11:101750782:C:G	50	100	1	0.0167
11:101751110:A:G	50	100	1	0.3097
11:101751186:A:G	50	100	1	0.01162
11:101751193:G:T	50	100	1	0.08533
11:101751527:A:G	50	100	1	0.01162
11:101751539:T:G	50	100	1	0.01162
11:101751969:T:G	50	100	0.99	0.2899
11:101752135:T:C	50	100	1	0.09713
11:101752188:G:A	50	100	1	0.01561
11:101752539:C:T	50	100	1	0.01561
11:101753462:G:A	50	100	1	0.2898
11:101753688:T:C	50	100	1	0.2331
11:101753793:A:G	50	100	1	0.3126
11:101754180:G:A	50	100	1	0.2529
11:101754495:C:T	49	100	1	0.02669
11:101754503:G:C	49	100	0.97	0.04448
11:101755251:A:C	50	100	1	0.2896
11:101755806:C:G	50	100	1	0.2331
11:101755844:T:C	50	100	1	0.3145
11:101755870:T:G	50	100	1	0.2896
11:101756087:G:A	50	100	1	0.3145
11:101756286:T:C	50	100	1	0.3145
11:101756618:T:C	50	100	0.95	0.01652
11:101757289:A:C	50	100	1	0.3146
11:101757627:G:A	50	100	1	0.01307
11:101757875:G:C	50	100	1	0.2896
11:101757978:A:G	50	100	1	0.3095
11:101757987:C:T	50	100	1	0.01162
11:101758026:C:T	50	100	1	0.01307
11:101758167:C:A	50	100	1	0.07625
11:101758550:C:A	50	100	1	0.0158
11:101758623:T:G	50	100	1	0.07625
11:101758993:C:G	50	100	1	0.2333
11:101758999:G:C	50	100	1	0.25
11:101759066:T:G	50	100	1	0.3143
11:101759136:T:G	50	100	1	0.2331
11:101759417:C:A	50	100	0.99	0.0748
11:101759731:G:C	50	100	1	0.2896
11:101760130:C:T	50	100	1	0.2328
11:101760179:T:C	50	100	1	0.01543
11:101760353:A:G	50	100	1	0.02996
11:101760698:G:A	50	100	1	0.0158
11:101761032:A:T	50	100	1	0.02977
11:101761202:G:A	49	100	1	0.3936
11:101761411:T:C	45	97.8	0.98	0.2344
11:101761422:G:T	49	100	1	0.01543
11:101761626:C:T	50	100	1	0.2507
11:101761921:T:C	50	100	1	0.0768
11:101762052:A:C	50	96	0.93	0.02451
11:101762430:C:T	50	100	1	0.2505
11:101762584:G:A	50	100	1	0.0719
11:101762791:T:C	50	100	0.83	0.02179
11:101762849:G:A	50	100	1	0.2901
11:101762942:T:C	50	100	1	0.02977
11:101762943:T:A	50	100	1	0.02977
11:101763867:C:A	50	100	1	0.07171
11:101763931:G:C	50	100	1	0.07698
11:101763953:A:G	50	100	1	0.2898
11:101764161:C:T	50	100	1	0.2894
11:101764193:T:G	50	100	1	0.0158
11:101764283:T:A	50	100	1	0.2328
11:101764325:A:G	50	100	1	0.2898
11:101764419:G:C	50	100	1	0.2328
11:101764836:A:C	50	100	1	0.08351
11:101764951:A:G	50	100	1	0.01325
11:101765071:T:A	50	100	1	0.0138
11:101765269:G:T	50	100	1	0.08479
11:101765298:G:A	50	100	1	0.2328
11:101765412:G:A	50	100	1	0.0886
11:101765517:C:A	50	100	1	0.4524
11:101765638:T:G	50	100	1	0.01616
11:101765698:G:A	50	100	1	0.0886
11:101765943:T:C	50	100	1	0.07698
11:101765999:G:A	50	100	1	0.09023
11:101766027:A:G	50	100	1	0.0158
11:101766219:T:G	50	100	1	0.09023
11:101766291:A:T	50	100	1	0.05628
11:101766437:G:A	50	100	0.94	0.01162
11:101766475:T:C	49	100	1	0.3958
11:101767273:G:A	50	100	1	0.3074
11:101767315:C:A	50	100	1	0.2967
11:101767398:G:A	50	100	1	0.3958
11:101767847:A:G	50	100	1	0.01325
11:101767900:C:T	50	100	1	0.3958
11:101767996:C:T	50	100	1	0.01561
11:101768050:C:T	50	96	0.93	0.0158
11:101768316:T:C	50	100	1	0.396
11:101769199:G:A	50	100	1	0.02669
11:101769325:G:A	50	100	1	0.08515
11:101769621:A:G	50	100	1	0.305
11:101770193:A:C	50	100	1	0.08878
11:101770229:T:A	50	100	1	0.3052
11:101770349:A:G	50	100	1	0.4619
11:101770525:A:G	50	100	1	0.07643
11:101770661:A:T	50	100	1	0.05664
11:101770787:C:T	50	98	0.97	0.05374
11:101771283:T:C	50	100	1	0.07208
11:101771357:G:T	50	100	1	0.01162
11:101771586:G:A	50	100	1	0.2328
11:101771593:C:T	50	100	1	0.05755
11:101771772:A:G	50	100	1	0.07244
11:101772165:C:G	50	100	1	0.2529
11:101772459:A:C	50	100	1	0.01325
11:101772554:T:A	50	100	1	0.2547
11:101772622:G:A	50	100	1	0.02669
11:101772916:A:C	50	100	1	0.2529
11:101773161:G:A	50	100	1	0.2529
11:101773975:G:T	50	100	1	0.0118
11:101774079:G:A	50	100	1	0.2529
11:101774326:A:G	50	100	1	0.2534
11:101774439:A:T	50	100	1	0.01834
11:101774680:A:C	50	98	1	0.3972
11:101774882:T:C	50	100	1	0.3046
11:101775530:A:G	50	100	0.99	0.07734
11:101775762:A:G	50	100	1	0.3974
11:101775810:T:A	50	100	0.98	0.2326
11:101775836:C:T	50	100	0.99	0.05628
11:101776074:A:G	50	100	1	0.1015
11:101776217:C:A	50	100	1	0.0118
11:101776545:T:G	50	100	1	0.3137
11:101776751:T:C	50	100	1	0.01253
11:101776961:C:T	50	100	1	0.3139
11:101777065:C:T	50	100	1	0.2426
11:101777076:T:C	50	100	1	0.09241
11:101777095:A:G	50	100	1	0.09277
11:101777116:C:T	50	100	1	0.02869
11:101777175:A:G	50	100	1	0.3141
11:101777188:G:A	50	100	1	0.09259
11:101777379:C:T	50	100	1	0.09241
11:101777390:T:C	50	100	0.97	0.01452
11:101777510:A:G	50	98	1	0.2487
11:101777916:T:A	50	100	1	0.0118
11:101778386:G:T	50	100	1	0.3139
11:101778439:G:A	50	100	1	0.2426
11:101778464:C:T	50	100	1	0.3114
11:101778764:T:G	50	100	1	0.03631
11:101778958:G:C	50	100	0.99	0.0886
11:101779127:G:C	50	100	1	0.08969
11:101779173:T:G	50	100	1	0.2326
11:101779515:C:T	50	100	1	0.2397
11:101779528:G:A	50	100	1	0.02977
11:101779546:C:T	50	100	1	0.2429
11:101779668:A:G	50	100	1	0.08969
11:101779677:C:T	50	100	1	0.2426
11:101779705:C:T	50	100	1	0.06064
11:101779933:G:A	50	100	1	0.09041
11:101780036:C:T	50	100	1	0.09405
11:101780075:G:A	50	100	1	0.315
11:101780294:T:C	50	100	1	0.08969
11:101780321:T:A	50	100	1	0.2397
11:101780370:T:C	50	100	1	0.06064
11:101780910:G:T	50	100	1	0.2326
11:101781033:G:C	50	100	1	0.2496
11:101781317:G:A	50	100	1	0.01289
11:101781468:T:C	50	100	1	0.09713
11:101781591:C:A	50	100	1	0.01017
11:101781736:C:T	50	100	0.99	0.05773
11:101782096:T:C	50	100	1	0.2326
11:101782490:T:C	50	100	1	0.2326
11:101782686:T:G	50	98	1	0.02941
11:101782852:G:A	50	100	1	0.08969
11:101782913:A:G	50	100	1	0.3134
11:101783461:T:C	50	100	1	0.01289
11:101784364:G:T	50	100	1	0.2322
11:101784476:C:T	50	100	1	0.2326
11:101784515:A:C	50	100	1	0.4179
11:101784524:G:C	50	100	1	0.01598
11:101784545:G:T	50	100	0.99	0.08696
11:101784628:G:A	50	100	1	0.061
11:101784858:T:C	50	100	1	0.4158
11:101784914:G:A	50	100	1	0.2536
11:101785436:G:T	50	100	1	0.01089
11:101785496:C:T	50	76	0.87	0.1291
11:101785666:T:A	50	100	1	0.4154
11:101786151:G:C	50	100	1	0.061
11:101786375:G:A	50	100	1	0.01035
11:101787597:C:A	50	100	1	0.06046
11:101787612:C:T	50	100	1	0.2328
11:101787627:A:G	50	100	1	0.01216
11:101787637:T:C	50	100	1	0.1024
11:101787699:T:C	50	100	1	0.01362
11:101787701:T:C	50	100	1	0.04557
11:101787790:C:T	50	100	1	0.2328
11:101788025:T:C	50	100	1	0.2326
11:101788067:G:A	50	100	1	0.01035
11:101788138:G:A	50	100	0.99	0.02578
11:101788253:A:G	50	100	1	0.1028
11:101788280:A:G	50	100	1	0.2495
11:101788534:T:A	50	100	1	0.061
11:101788794:A:G	50	100	1	0.2324
11:101788796:T:C	50	100	1	0.04557
11:101788911:T:C	50	100	1	0.06082
11:101789100:G:C	50	100	1	0.06082
11:101789282:G:T	50	100	0.97	0.01053
11:101789285:G:A	50	100	1	0.313
11:101789304:C:A	50	100	1	0.03032
11:101789626:T:G	50	100	1	0.1022
11:101789649:C:T	50	100	1	0.01053
11:101790055:C:T	50	100	1	0.313
11:101790300:A:G	48	100	1	0.2406
11:101790340:G:C	42	92.9	0.67	0.0256
11:101790372:G:C	44	100	0.81	0.01834
11:101790384:G:C	42	95.2	0.94	0.2237
11:101790422:C:T	48	100	1	0.09023
11:101791220:A:G	50	100	1	0.2326
11:101791296:C:T	50	100	0.97	0.01489
11:101791436:A:T	50	100	1	0.2326
11:101791468:T:C	50	100	1	0.09005
11:101792200:G:T	50	100	1	0.01198
11:101793280:T:C	50	100	1	0.01307
11:101793806:T:A	50	100	1	0.05501
11:101793847:A:T	50	100	1	0.01598
11:101793874:C:T	50	100	1	0.01307
11:101793913:C:T	50	100	0.98	0.05719
11:101793975:G:A	50	100	1	0.02977
11:101794222:G:A	50	100	1	0.1745
11:101794330:T:C	49	98	1	0.2353
11:101794603:G:A	50	100	1	0.01235
11:101794880:T:C	49	100	0.99	0.2402
11:101795236:A:C	50	100	1	0.2355
11:101795492:T:C	50	100	1	0.2395
11:101795569:T:C	50	100	1	0.3281
11:101795837:A:C	50	100	1	0.2395
11:101795912:A:G	50	100	1	0.2353
11:101796378:A:C	50	100	1	0.01344
11:101796427:T:C	50	100	1	0.3243
11:101796563:T:C	50	100	1	0.1747
11:101796599:A:G	50	100	1	0.4172
11:101797099:A:G	50	100	1	0.2358
11:101797294:A:G	50	100	1	0.3268
11:101797335:T:C	50	100	1	0.2358
11:101797510:C:T	50	100	1	0.09241
11:101797599:G:T	50	100	1	0.2358
11:101797959:A:G	50	100	1	0.0158
11:101798089:A:G	50	100	1	0.3272
11:101798154:C:T	50	100	1	0.3273
11:101798179:C:A	50	100	1	0.2358
11:101798406:T:C	50	100	1	0.3248
11:101798555:T:A	50	100	1	0.2358
11:101798834:G:A	50	100	1	0.08624
11:101798987:A:G	50	100	1	0.03704
11:101799195:C:T	50	100	0.98	0.02052
11:101799386:G:C	50	100	1	0.3273
11:101799532:A:G	50	100	1	0.2358
11:101799865:T:C	50	100	1	0.03068
11:101800036:C:T	48	93.8	1	0.325
11:101800040:G:A	50	94	1	0.03686
11:101800044:C:T	50	94	0.82	0.04757
11:101800290:C:T	49	100	1	0.01561
11:101800340:G:T	46	91.3	0.99	0.325
11:101800355:T:C	50	100	1	0.24
11:101800590:A:T	50	100	1	0.2391
11:101800614:C:T	50	100	1	0.3275
11:101800655:A:T	50	100	1	0.3275
11:101801201:G:A	50	100	1	0.3284
11:101801270:T:C	50	100	1	0.3422
11:101801567:C:T	50	100	1	0.2564
11:101802006:C:G	50	100	1	0.08678
11:101802163:C:A	50	100	1	0.03068
11:101802209:G:A	50	100	1	0.2398
11:101802341:T:C	50	100	1	0.2358
11:101802533:A:G	50	100	1	0.3128
11:101803003:A:T	49	98	1	0.03068
11:101803088:T:C	50	100	0.99	0.3152
11:101803175:T:G	50	100	1	0.2377
11:101803303:G:A	50	100	1	0.03068
11:101804401:A:G	50	100	1	0.3519
11:101804627:A:G	50	100	1	0.3266
11:101804943:T:C	50	100	1	0.0935
11:101805023:T:C	50	100	1	0.09332
11:101805251:A:T	50	100	0.92	0.02941
11:101805373:G:T	49	100	1	0.09332
11:101805472:G:A	50	100	1	0.01325
11:101805512:T:C	50	100	0.97	0.1013
11:101806090:G:A	50	98	0.98	0.05447
11:101806155:C:T	50	100	1	0.3264
11:101806516:T:C	50	100	1	0.0394
11:101806733:C:T	50	100	1	0.01688
11:101807320:G:A	50	100	1	0.3123
11:101807329:T:C	50	100	1	0.01216
11:101807673:G:A	50	100	1	0.03304
11:101807839:C:T	50	100	1	0.2337
11:101807870:C:T	50	100	1	0.2329
11:101808311:C:T	50	100	1	0.3108
11:101808471:T:C	50	98	1	0.234
11:101808497:A:T	50	100	1	0.09314
11:101808499:G:T	50	100	1	0.09314
11:101808863:C:T	50	100	0.92	0.02941
11:101809049:C:T	50	100	0.98	0.04303
11:101809069:G:A	50	100	1	0.2496
11:101809114:G:A	50	100	1	0.2329
11:101809556:A:G	50	98	0.98	0.05428
11:101809695:C:T	50	100	1	0.01198
11:101809931:A:G	50	100	1	0.1098
11:101809977:T:C	50	100	1	0.01652
11:101810105:T:C	50	100	1	0.01235
11:101810657:T:G	50	100	1	0.1024
11:101810781:T:C	50	100	1	0.25
11:101810874:T:C	50	100	0.96	0.01216
11:101810895:C:A	50	100	1	0.01198
11:101811591:G:A	50	98	1	0.3119
11:101811665:A:C	50	100	1	0.03341
11:101811667:A:G	50	100	1	0.3128
11:101811714:G:A	50	100	1	0.01543
11:101812982:G:A	50	100	1	0.01017
11:101813171:T:C	50	100	1	0.1024
11:101813367:T:G	50	100	0.99	0.01979
11:101813410:C:T	50	100	1	0.2398
11:101813462:A:C	50	100	0.97	0.05356
11:101813744:A:T	50	100	1	0.07861
11:101814008:T:C	50	96	0.97	0.02887
11:101814185:T:A	50	100	1	0.3034
11:101814935:T:C	50	100	1	0.2337
11:101815021:T:C	50	100	1	0.3034
11:101815161:G:T	50	100	1	0.08624
11:101815658:T:C	50	98	1	0.3704
11:101816689:A:G	50	100	1	0.03395
11:101816835:G:A	50	100	1	0.2337
11:101816999:C:T	50	100	1	0.1745
11:101817177:A:C	50	100	1	0.236
11:101817211:G:T	50	100	1	0.3172
11:101817547:C:G	50	100	1	0.2358
11:101817616:G:A	50	98	1	0.3606
11:101817701:T:C	50	100	1	0.1256
11:101817804:G:A	50	100	1	0.05683
11:101817894:G:A	50	100	1	0.2981
11:101818032:A:C	50	100	1	0.3174
11:101818063:G:A	50	100	1	0.2669
11:101818094:T:C	50	100	1	0.0158
11:101818138:C:T	50	100	1	0.2981
11:101818258:A:G	50	100	1	0.2981
11:101818281:A:G	50	100	1	0.0158
11:101818713:T:G	50	100	0.68	0.01834
11:101818924:T:C	50	100	1	0.3172
11:101819173:A:G	50	100	0.99	0.05864
11:101819276:G:A	50	100	1	0.0866
11:101819293:T:A	50	100	1	0.03068
11:101819510:A:G	50	100	0.9	0.01053
11:101819805:C:T	49	100	1	0.03068
11:101820014:T:A	50	100	1	0.3172
11:101820052:C:T	50	100	0.92	0.01616
11:101820195:C:T	50	100	1	0.2967
11:101820248:A:C	50	100	0.93	0.01471
11:101820386:C:T	50	100	1	0.2346
11:101820505:A:G	50	100	1	0.01362
11:101820513:A:G	50	100	1	0.01344
11:101820862:T:C	50	100	0.96	0.04829
11:101820942:T:C	50	98	1	0.315
11:101821280:T:C	50	100	1	0.3063
11:101821688:T:C	50	100	1	0.3063
11:101821858:A:G	50	100	0.97	0.01452
11:101821940:G:C	50	100	1	0.3063
11:101822229:G:T	50	98	1	0.03068
11:101822246:G:C	50	98	1	0.03086
11:101822260:A:G	50	100	1	0.3063
11:101822299:C:G	50	100	1	0.01216
11:101822397:A:T	50	100	1	0.3063
11:101822428:C:A	50	98	1	0.04938
11:101822737:T:G	50	100	1	0.3063
11:101823001:C:G	50	100	1	0.2347
11:101823038:G:A	50	100	1	0.03667
11:101823429:A:G	50	100	1	0.08642
11:101823828:A:G	50	100	0.97	0.01471
11:101823894:T:A	50	100	1	0.3729
11:101824059:A:C	50	100	1	0.1618
11:101824271:T:C	50	100	0.97	0.01471
11:101824320:A:C	50	100	1	0.3061
11:101824372:G:T	50	100	1	0.05084
11:101824389:G:A	50	100	1	0.3164
11:101824970:T:C	50	100	1	0.297
11:101824991:C:T	50	100	1	0.297
11:101825018:A:T	50	100	1	0.1743
11:101825143:C:T	50	100	0.98	0.3172
11:101825211:T:C	50	100	1	0.01198
11:101825212:T:C	50	100	0.99	0.01961
11:101825851:G:A	50	98	1	0.3255
11:101825853:A:C	50	100	1	0.3244
11:101826066:T:G	50	100	1	0.1616
11:101826483:G:A	50	100	1	0.01216
11:101826842:C:T	50	100	0.96	0.03068
11:101827223:C:T	50	100	1	0.03068
11:101827723:A:G	49	100	1	0.3074
11:101828279:A:T	50	100	1	0.3631
11:101828425:C:A	50	100	1	0.3059
11:101828536:T:C	50	100	0.94	0.03159
11:101829085:C:T	50	100	1	0.3179
11:101829119:T:G	50	100	1	0.01761
11:101829247:G:C	50	100	0.96	0.01434
11:101829465:T:G	50	100	1	0.03086
11:101830206:G:A	50	100	1	0.09277
11:101830234:T:C	50	100	1	0.03086
11:101830357:T:C	50	100	1	0.03086
11:101830417:T:A	50	100	1	0.3152
11:101830569:C:G	50	100	1	0.2358
11:101830639:C:T	50	100	1	0.2358
11:101830942:A:C	50	100	1	0.01216
11:101830992:A:T	50	100	1	0.01634
11:101831461:C:T	50	100	0.99	0.01344
11:101832602:C:T	50	100	1	0.0492
11:101833022:A:G	50	98	1	0.3598
11:101833298:T:C	50	100	1	0.03068
11:101833608:C:A	50	100	0.99	0.0118
11:101833731:T:C	50	100	1	0.2987
11:101833796:T:C	50	100	0.99	0.03268
11:101834061:T:C	50	100	0.95	0.03722
11:101834079:A:G	50	100	0.97	0.06863
11:101834118:C:T	50	100	0.98	0.01325
11:101834314:G:A	50	98	1	0.2355
11:101834855:C:G	50	100	1	0.08678
11:101835155:T:C	50	100	0.98	0.01452
11:101835290:G:A	50	100	1	0.01398
11:101835344:C:T	50	98	1	0.2349
11:101835684:G:C	50	100	1	0.03032
11:101835808:C:T	50	100	0.92	0.02959
11:101835881:C:A	50	100	1	0.0158
11:101836006:G:T	50	98	1	0.3775
11:101836372:T:G	50	100	0.99	0.01198
11:101836466:T:G	50	98	1	0.3962
11:101836517:C:T	50	100	0.98	0.01307
11:101836589:C:A	50	98	1	0.3956
11:101836594:G:A	50	98	1	0.3958
11:101836924:G:T	47	83	1	0.2854
11:101836967:A:G	50	100	1	0.0167
11:101837205:T:C	50	100	0.99	0.04938
11:101837395:G:A	50	100	1	0.01543
11:101837421:A:C	50	100	1	0.3882
11:101837502:T:C	49	100	0.97	0.06863
11:101837513:C:G	49	93.9	1	0.2349
11:101837672:A:G	50	100	1	0.3172
11:101837867:T:G	50	98	1	0.2867
11:101837881:G:A	50	100	1	0.396
11:101837906:C:T	50	98	1	0.4041
11:101837990:G:A	50	98	1	0.3172
11:101838002:G:A	50	98	1	0.01416
11:101838017:A:G	50	100	1	0.01089
11:101838172:T:C	50	100	0.99	0.2493
11:101838176:G:A	50	100	0.93	0.01797
11:101838180:G:C	50	100	1	0.0167
11:101838200:A:C	50	100	1	0.396
11:101838253:T:A	50	100	1	0.09296
11:101838311:C:T	50	100	1	0.01198
11:101838312:A:G	50	100	1	0.01198
11:101838598:C:T	50	100	0.95	0.01216
11:101838689:T:C	50	100	1	0.317
11:101838875:G:A	50	100	1	0.3867
11:101839153:G:C	50	100	1	0.01198
11:101839391:G:A	50	100	0.99	0.236
11:101839471:G:A	50	100	1	0.01253
11:101839493:C:G	50	100	1	0.2867
11:101839680:C:T	50	100	1	0.2362
11:101840092:C:G	50	100	1	0.0305
11:101840105:T:C	50	100	1	0.3958
11:101840112:A:G	50	100	1	0.2867
11:101840222:T:G	50	98	1	0.2859
11:101840772:A:C	50	100	1	0.3962
11:101841637:C:T	50	100	1	0.2859
11:101841713:A:C	50	100	1	0.04956
11:101841719:C:T	50	100	1	0.01198
11:101841720:T:G	50	98	0.99	0.3958
11:101841737:G:C	50	100	0.99	0.396
11:101841907:T:C	50	100	1	0.2869
11:101841981:T:C	50	100	1	0.3166
11:101842387:C:T	50	100	1	0.396
11:101842685:C:A	49	87.8	1	0.3168
11:101842692:G:A	49	87.8	1	0.3168
11:101842700:A:T	50	100	1	0.2869
11:101842778:G:A	50	100	0.98	0.04267
11:101842902:G:A	50	100	1	0.396
11:101842967:T:C	50	100	1	0.396
11:101843252:A:G	50	100	1	0.3168
11:101843292:G:A	50	100	1	0.0305
11:101843310:G:A	50	100	1	0.0305
11:101843467:T:A	50	100	1	0.3197
11:101843680:T:C	50	98	1	0.2852
11:101843751:G:A	50	100	1	0.2859
11:101843874:G:A	50	98	0.86	0.02088
11:101844097:G:A	50	100	1	0.3963
11:101844249:A:G	50	100	1	0.01216
11:101845227:T:C	50	100	1	0.0305
11:101845523:A:G	50	100	1	0.3157
11:101845651:C:G	50	100	1	0.317
11:101845826:T:G	50	100	1	0.2854
11:101846439:G:A	50	98	1	0.3972
11:101847449:A:T	50	100	1	0.01253
11:101847972:T:C	50	100	0.98	0.3588
11:101848309:A:C	50	100	0.99	0.04521
11:101848497:T:C	50	100	0.99	0.2397
11:101848939:C:A	50	100	1	0.0305
11:101849202:C:T	50	100	1	0.2371
11:101849279:C:T	50	100	1	0.2371
11:101849446:T:C	50	98	1	0.2838
11:101849874:A:G	50	98	0.99	0.2338
11:101849940:G:T	50	100	1	0.0118
11:101850249:T:C	50	98	1	0.2869
11:101850559:A:G	50	100	0.99	0.3128
11:101851176:T:C	50	100	0.85	0.01452
11:101851237:C:A	50	98	0.99	0.284
11:101851300:T:C	50	100	1	0.1774
11:101851405:T:C	50	100	0.99	0.03341
11:101851512:C:T	50	100	1	0.03068
11:101851734:T:C	50	100	1	0.01162
11:101851801:C:T	50	100	1	0.02977
11:101851851:C:A	50	100	1	0.2373
11:101852127:G:C	50	100	1	0.0394
11:101852265:A:T	50	100	1	0.09622
11:101852503:C:T	50	100	0.99	0.3727
11:101852617:G:A	50	100	0.98	0.01216
11:101852645:G:A	50	100	1	0.1029
11:101852684:A:G	50	100	0.99	0.3145
11:101852706:T:C	50	100	1	0.1024
11:101852826:A:G	50	100	0.99	0.3141
11:101852913:A:G	50	100	0.99	0.3141
11:101852976:C:T	50	100	1	0.0158
11:101853043:G:T	50	100	1	0.0167
11:101853064:A:G	50	100	0.98	0.07916
11:101853100:C:T	50	100	1	0.2371
11:101853209:T:A	50	100	0.99	0.05773
11:101853234:G:T	50	100	1	0.1022
11:101853363:C:G	50	98	1	0.03105
11:101853394:G:A	50	98	0.99	0.0345
11:101853484:A:G	50	100	1	0.01235
11:101853535:G:A	50	100	1	0.02633
11:101853547:A:G	50	100	1	0.02614
11:101853616:G:A	50	100	1	0.2836
11:101853663:T:C	50	100	0.99	0.3725
11:101853755:G:A	50	100	1	0.2371
11:101854021:G:A	50	98	1	0.2338
11:101854150:G:T	50	100	1	0.102
11:101854688:A:G	50	100	0.99	0.3141
11:101855220:G:C	50	98	1	0.2847
11:101855266:T:C	50	100	1	0.03068
11:101855315:T:A	50	100	1	0.102
11:101855334:T:C	50	100	1	0.3152
11:101855335:G:A	50	100	1	0.01089
11:101855541:A:G	49	87.8	1	0.3727
11:101855806:A:G	49	91.8	1	0.3168
11:101855820:A:G	50	100	1	0.01253
11:101855845:G:A	50	94	0.99	0.2493
11:101855946:G:A	50	98	0.99	0.05773
11:101856210:T:C	49	87.8	1	0.3731
11:101856430:G:A	50	100	0.95	0.1046
11:101856498:T:C	50	100	1	0.2373
11:101856577:G:T	49	100	1	0.01489
11:101856593:A:G	49	100	0.99	0.03341
11:101856733:C:T	49	95.9	1	0.0837
11:101856926:C:T	50	100	1	0.01107
11:101856927:G:T	50	100	1	0.01634
11:101856953:A:C	50	100	1	0.2151
11:101857166:C:T	50	100	1	0.0167
11:101857239:T:G	49	89.8	0.99	0.05792
11:101857502:C:T	46	76.1	1	0.2373
11:101857536:T:A	42	78.6	1	0.3143
11:101857584:T:C	50	100	1	0.02433
11:101857652:A:C	50	98	0.98	0.102
11:101857741:G:T	50	100	1	0.01107
11:101857888:C:T	50	100	0.96	0.01162
11:101857958:G:A	50	100	1	0.03086
11:101857983:A:G	50	98	1	0.2743
11:101857986:T:G	50	98	1	0.3731
11:101858127:C:A	49	98	1	0.4481
11:101858131:G:C	50	100	0.99	0.2373
11:101858346:T:C	50	100	1	0.0158
11:101858626:A:T	50	100	1	0.03086
11:101858687:G:A	50	100	1	0.02433
11:101858719:C:T	50	100	1	0.01253
11:101858864:A:C	50	100	1	0.01652
11:101858890:C:T	50	100	1	0.3143
11:101859355:G:C	50	100	1	0.3143
11:101860048:C:T	50	100	1	0.03068
11:101860309:C:T	50	100	0.99	0.04793
11:101860808:A:G	50	100	1	0.3146
11:101860810:G:A	50	100	1	0.3146
11:101860827:A:T	50	100	1	0.2375
11:101860958:A:G	50	98	1	0.2763
11:101861092:G:A	50	100	1	0.0158
11:101861539:A:T	50	100	1	0.3148
11:101861835:A:G	50	100	1	0.3609
11:101861996:T:C	50	100	1	0.3132
11:101862139:G:A	50	100	1	0.1015
11:101862148:G:T	50	100	0.96	0.01144
11:101862555:C:A	50	100	1	0.1017
11:101862812:T:C	50	100	1	0.1015
11:101862837:A:G	50	100	1	0.3119
11:101863477:G:A	50	100	0.99	0.05029
11:101863719:A:C	50	100	1	0.2444
11:101863874:A:T	50	100	1	0.1015
11:101863887:T:C	50	100	0.99	0.2389
11:101864001:C:T	50	100	1	0.01089
11:101864126:T:C	50	100	0.99	0.03304
11:101864303:T:C	50	98	0.97	0.03994
11:101864873:T:C	50	100	0.99	0.3143
11:101865350:T:G	50	100	1	0.01216
11:101865353:T:G	50	98	0.98	0.2366
11:101865366:C:A	50	100	1	0.09205
11:101865378:C:T	50	100	0.9	0.01198
11:101865635:C:T	50	100	1	0.01198
11:101865742:G:A	50	100	1	0.01198
11:101866134:C:T	50	100	1	0.2727
11:101866794:A:T	50	100	1	0.3145
11:101867199:C:T	50	100	1	0.09205
11:101867383:C:T	50	100	1	0.01198
11:101868849:T:C	50	100	1	0.09205
11:101868973:G:A	50	100	1	0.01198
11:101868982:A:G	50	100	1	0.09205
11:101869073:T:C	50	100	1	0.3811
11:101869484:G:A	50	100	1	0.2337
11:101869953:A:G	50	100	1	0.02524
11:101869985:G:A	50	100	1	0.2335
11:101869986:T:A	50	100	1	0.01253
11:101870665:A:C	50	100	1	0.01198
11:101870907:T:C	50	96	1	0.2375
11:101870960:T:C	50	100	1	0.2502
11:101871174:A:G	50	100	1	0.2375
11:101871208:G:A	50	100	1	0.305
11:101871250:A:G	50	100	1	0.01253
11:101871282:G:A	50	100	1	0.2373
11:101871526:T:G	50	100	0.99	0.3546
11:101871567:G:A	50	100	0.97	0.1077
11:101871875:G:A	50	100	1	0.3059
11:101872205:T:C	50	100	1	0.01507
11:101872751:G:A	50	100	1	0.3057
11:101873061:C:A	50	100	1	0.07226
11:101873184:G:C	50	100	0.92	0.02578
11:101873358:G:A	50	98	0.99	0.3074
11:101874126:T:A	50	100	1	0.01543
11:101874172:C:T	50	100	1	0.3063
11:101874235:C:T	50	100	1	0.2242
11:101874711:T:C	50	98	1	0.2397
11:101874748:G:A	50	100	1	0.05102
11:101875222:G:A	50	100	1	0.2367
11:101875688:C:T	50	100	1	0.01543
11:101875888:G:A	50	100	1	0.01253
11:101876218:T:G	50	100	1	0.01543
11:101876305:T:A	50	100	1	0.05737
11:101876687:G:A	50	100	0.94	0.05755
11:101876911:G:A	50	100	1	0.01561
11:101876975:C:T	50	100	1	0.02687
11:101877666:A:G	50	100	1	0.05737
11:101877969:T:C	50	100	1	0.3976
11:101877982:C:T	50	100	1	0.3978
11:101878230:G:C	50	100	1	0.01253
11:101878319:T:C	50	100	1	0.2373
11:101878384:C:T	50	100	0.97	0.07226
11:101878400:G:T	50	100	1	0.2255
11:101878766:C:T	50	100	1	0.01344
11:101878781:A:C	50	100	1	0.08297
11:101878822:A:G	50	100	1	0.228
11:101879327:T:C	50	100	1	0.469
11:101879417:C:T	50	100	1	0.4691
11:101879420:C:T	50	100	1	0.2248
11:101879539:G:A	50	100	1	0.01235
11:101880400:C:T	50	100	0.92	0.01344
11:101880510:A:G	50	100	1	0.4479
11:101880524:G:A	50	100	1	0.01216
11:101880656:A:G	50	100	1	0.03177
11:101881522:T:G	50	100	1	0.3974
11:101881662:G:T	50	100	1	0.01253
11:101881718:A:G	50	100	1	0.3032
11:101881925:C:A	50	100	1	0.01362
11:101881930:C:G	50	100	1	0.05719
11:101882452:T:G	50	100	1	0.3976
11:101882500:A:G	50	100	1	0.3032
11:101882502:G:A	50	100	1	0.01543
11:101882798:A:T	50	100	1	0.01598
11:101882961:A:T	50	100	1	0.2375
11:101883019:T:C	50	100	1	0.01797
11:101883079:G:A	50	100	1	0.01852
11:101883083:A:G	50	100	1	0.2378
11:101883244:G:A	50	100	1	0.01271
11:101883285:T:A	50	100	1	0.01852
11:101883431:G:C	50	100	1	0.03014
11:101883494:T:C	50	100	0.99	0.02487
11:101883669:A:G	50	100	1	0.01216
11:101883684:G:A	50	100	1	0.2277
11:101884106:T:A	50	100	0.99	0.0817
11:101884343:T:C	50	100	1	0.01362
11:101884476:T:C	50	100	0.99	0.1999
11:101884491:G:T	50	100	1	0.01089
11:101884633:T:G	50	100	0.98	0.2344
11:101884695:T:A	50	100	1	0.2377
11:101884817:C:T	50	100	1	0.01216
11:101884870:A:G	50	98	0.98	0.3039
11:101885159:C:T	50	100	1	0.01543
11:101885244:C:T	50	100	0.98	0.08243
11:101885384:T:G	50	100	0.97	0.05773
11:101885443:T:C	50	100	0.99	0.08243
11:101885470:G:C	50	100	0.99	0.3039
11:101885896:T:G	50	100	1	0.01362
11:101886146:C:T	50	100	1	0.02887
11:101886329:A:G	50	100	0.97	0.07444
11:101886348:G:A	50	100	0.95	0.01126
11:101886349:C:A	50	100	0.95	0.01071
11:101886824:G:A	50	100	1	0.0167
11:101887073:T:C	50	100	1	0.04684
11:101887704:C:G	50	100	1	0.03758
11:101887764:G:A	50	98	0.96	0.415
11:101887917:T:C	50	100	1	0.05065
11:101888184:A:G	50	100	1	0.01289
11:101888292:G:A	50	100	1	0.01362
11:101888438:T:C	50	100	1	0.01325
11:101888493:T:C	48	97.9	0.97	0.04285
11:101888501:C:T	50	90	0.82	0.01017
11:101888515:C:A	49	85.7	0.88	0.2594
11:101888517:C:A	49	89.8	0.93	0.3164
11:101888519:C:A	49	89.8	0.92	0.3373
11:101888521:C:A	48	91.7	0.91	0.3426
11:101888523:C:A	49	81.6	0.9	0.3916
11:101888525:A:C	49	89.8	0.83	0.08606
11:101888590:C:A	50	100	1	0.01362
11:101889100:T:G	49	100	0.96	0.01452
11:101889605:G:A	50	100	1	0.01307
11:101889663:T:C	50	94	0.98	0.06609
11:101889976:G:A	50	98	0.91	0.01924
11:101890067:C:T	50	98	1	0.01362
11:101890161:C:T	50	98	0.98	0.05773
11:101890228:T:G	50	96	0.97	0.07789
11:101890280:A:G	50	98	0.95	0.2805
11:101890654:G:A	50	94	0.95	0.179
11:101891747:G:A	50	100	0.96	0.3045
11:101892495:T:C	50	98	0.85	0.01997
11:101892761:C:T	50	98	0.98	0.06881
11:101893053:C:T	50	96	0.97	0.4826
11:101893979:T:A	50	100	1	0.01979
11:101894098:A:C	50	98	0.9	0.01997
11:101894312:C:A	50	96	0.98	0.1066
11:101894774:G:A	50	100	0.92	0.01525
11:101894873:T:A	50	96	0.97	0.09114
11:101894923:G:A	49	100	1	0.01979
11:101895524:A:C	50	100	0.96	0.1623
11:101895548:A:G	50	96	0.97	0.09132
11:101896040:G:T	50	96	0.97	0.1064
11:101896408:G:C	50	100	0.96	0.05991
11:101896543:T:C	50	100	0.99	0.01779
11:101897326:G:T	50	98	0.99	0.06881
11:101897424:T:C	50	98	0.94	0.02887
11:101897632:T:A	50	100	0.98	0.05955
11:101897741:T:C	50	96	0.99	0.1002
11:101897871:G:C	50	100	0.99	0.01543
11:101898148:A:G	50	96	0.99	0.1009
11:101898281:T:C	50	96	0.99	0.1
11:101898282:T:A	50	98	0.86	0.01507
11:101898487:T:C	50	100	1	0.02015
11:101898520:C:T	50	98	0.93	0.09659
11:101898552:A:G	50	100	0.99	0.01344
11:101898704:G:A	50	100	0.8	0.01216
11:101899152:T:G	50	100	0.97	0.2939
11:101899266:G:A	50	100	0.99	0.1233
11:101899450:C:A	50	100	1	0.02015
11:101899629:C:T	50	100	0.98	0.1235
11:101899772:T:A	50	94	0.99	0.09804
11:101900650:G:A	50	98	0.99	0.4755
11:101900702:T:C	50	98	0.99	0.09132
11:101901000:C:G	49	98	0.98	0.09641
11:101901027:T:C	49	100	0.98	0.01561
11:101901054:G:T	45	91.1	0.99	0.4288
11:101901817:G:A	50	100	0.95	0.0138
11:101901981:A:G	50	100	0.98	0.07081
11:101903379:T:C	50	100	0.98	0.07081
11:101904005:G:A	50	100	1	0.0207
11:101904261:T:C	50	96	0.94	0.02832
11:101904932:G:A	50	100	0.99	0.2849
11:101904942:A:C	50	100	0.97	0.02324
11:101904993:C:T	50	100	1	0.02741
11:101905136:C:T	50	100	1	0.0325
11:101906247:T:A	50	100	0.99	0.02415
11:101906420:G:A	50	98	0.99	0.2702
11:101906436:G:A	50	98	0.98	0.01634
11:101906507:T:C	50	100	1	0.03577
11:101906702:C:G	50	100	1	0.03577
11:101907584:C:A	50	100	0.98	0.05138
11:101907595:T:G	50	100	1	0.02905
11:101907979:A:G	50	100	1	0.2721
11:101908319:A:G	50	100	1	0.2718
11:101908869:C:G	50	100	1	0.0207
11:101909063:A:G	50	98	0.94	0.07026
11:101909311:G:A	50	98	0.97	0.0345
11:101909498:G:A	50	100	1	0.03867
11:101910205:G:T	50	100	0.99	0.02487
11:101910313:G:A	50	100	0.99	0.2694
11:101910324:T:C	50	100	1	0.03867
11:101910422:A:T	50	92	0.87	0.1805
11:101910424:A:T	50	92	0.93	0.3751
11:101910461:T:C	50	100	0.99	0.0187
11:101910903:G:A	50	100	0.99	0.2694
11:101911048:C:G	47	100	0.99	0.01924
11:101911268:C:T	50	100	0.97	0.07044
11:101911442:G:A	50	100	1	0.0207
11:101911959:G:A	50	100	0.98	0.02832
11:101912080:G:A	50	94	0.99	0.4617
11:101912708:A:G	50	96	0.99	0.04194
11:101913061:A:C	50	100	1	0.02505
11:101913309:T:C	50	94	0.99	0.4995
11:101913457:C:G	50	100	1	0.0207
11:101913721:T:C	50	100	1	0.0276
11:101914517:G:A	50	100	0.99	0.3121
11:101915016:T:C	50	100	0.94	0.02687
11:101915069:G:T	50	98	0.99	0.01924
11:101915106:G:A	50	100	0.98	0.03577
11:101915283:G:A	50	100	0.98	0.04648
11:101915984:A:T	50	100	0.98	0.03922
11:101916381:A:G	50	96	0.99	0.4488
11:101916796:A:T	50	100	0.96	0.03486
11:101917063:T:C	50	96	0.99	0.04267
11:101917218:T:A	49	100	1	0.02415
11:101917313:T:G	50	100	1	0.0118
11:101917400:A:C	50	100	0.96	0.02651
11:101917401:C:A	50	98	0.96	0.02614
11:101917694:T:C	50	96	0.99	0.1008
11:101917817:A:G	50	98	1	0.0138
11:101918306:T:C	50	100	1	0.01216
11:101918391:T:G	50	98	1	0.07643
11:101918644:T:C	50	100	1	0.02487
11:101918783:T:C	50	98	0.97	0.01634
11:101918962:A:G	50	100	1	0.1024
11:101919101:A:G	50	100	1	0.0236
11:101919719:A:G	50	100	1	0.01126
11:101919940:T:C	50	96	1	0.4938
11:101920310:G:C	50	100	1	0.07625
11:101920745:G:A	50	100	1	0.102
11:101921012:G:A	50	100	1	0.01888
11:101921578:A:G	50	98	1	0.07716
11:101921947:G:A	50	100	1	0.01997
11:101922013:G:A	50	100	1	0.01216
11:101922145:T:G	50	100	1	0.09731
11:101922418:C:T	50	100	1	0.07625
11:101923114:G:A	50	100	1	0.01162
11:101923719:G:A	50	100	1	0.01979
11:101924268:A:T	50	98	0.99	0.07135
11:101924547:C:A	50	100	1	0.02596
11:101924552:G:A	50	100	0.96	0.02324
11:101924574:C:T	50	98	1	0.4927
11:101924753:T:G	50	98	0.95	0.07226
11:101924833:T:C	50	100	0.97	0.0532
11:101925242:T:C	50	100	0.99	0.1645
11:101925346:T:C	50	100	1	0.02378
11:101925781:A:G	50	100	0.98	0.01797
11:101925874:C:T	50	100	1	0.07625
11:101926022:G:A	50	100	1	0.07625
11:101927454:G:T	50	100	1	0.07117
11:101927489:A:C	50	98	1	0.07099
11:101928768:C:T	50	100	0.98	0.01816
11:101928976:A:T	50	100	1	0.01126
11:101929042:C:T	50	100	1	0.3226
11:101930022:T:C	50	98	1	0.2086
11:101930255:A:T	50	100	1	0.02469
11:101930430:G:C	50	100	1	0.01852
11:101930727:G:T	50	100	1	0.482
11:101931071:T:C	50	98	0.99	0.4325
11:101931496:A:G	50	100	0.92	0.01017
11:101931574:C:G	50	100	0.96	0.02033
11:101931935:T:C	50	100	1	0.02596
11:101932037:C:T	50	100	1	0.1147
11:101932431:G:T	50	100	1	0.07117
11:101932626:G:A	50	100	1	0.3281
11:101933279:T:C	50	100	1	0.07099
11:101934216:A:G	50	100	1	0.01216
11:101934611:T:C	50	100	1	0.07099
11:101935109:T:G	50	100	1	0.1026
11:101935562:A:G	50	100	1	0.07117
11:101935662:T:C	50	100	1	0.01943
11:101935908:A:G	50	100	1	0.1028
11:101935947:G:A	50	100	1	0.498
11:101936189:C:G	50	100	1	0.01979
11:101936725:A:G	50	100	1	0.1028
11:101936980:G:A	50	100	1	0.07643
11:101937130:T:A	50	100	1	0.01216
11:101937223:G:A	50	100	1	0.07662
11:101937718:C:T	50	100	0.85	0.01289
11:101937857:A:G	50	100	1	0.01888
11:101937906:C:G	50	100	1	0.02487
11:101938084:C:A	50	92	1	0.0768
11:101938177:T:A	44	84.1	0.89	0.05211
11:101938634:G:A	50	100	1	0.07117
11:101938924:G:C	50	100	1	0.3304
11:101939254:A:G	50	100	1	0.02505
11:101940486:A:G	50	100	1	0.02015
11:101940596:C:G	50	98	0.77	0.02015
11:101942123:G:C	50	100	1	0.02487
11:101942834:C:T	50	100	1	0.07117
11:101944138:A:T	50	100	1	0.01126
11:101944436:A:G	50	100	1	0.02015
11:101944564:G:T	50	100	0.99	0.05338
11:101944828:C:G	50	100	1	0.3393
11:101945576:G:A	50	100	1	0.05991
11:101945937:C:G	50	100	1	0.07135
11:101946024:T:G	50	100	1	0.03286
11:101946189:C:T	50	100	0.9	0.01997
11:101946427:G:T	50	100	1	0.02505
11:101946643:T:C	50	96	1	0.4831
11:101946701:A:C	49	100	1	0.07135
11:101946841:G:A	50	100	1	0.02524
11:101947280:T:C	50	100	1	0.01271
11:101947742:A:C	50	100	1	0.07662
11:101947997:A:G	50	100	0.98	0.3422
11:101948624:G:A	50	100	1	0.07662
11:101948876:G:A	50	100	1	0.07153
11:101948957:A:T	50	100	1	0.02596
11:101950713:C:T	50	98	1	0.339
11:101951072:G:T	50	100	1	0.02033
11:101951348:C:A	50	100	0.99	0.01924
11:101953235:G:T	50	100	1	0.01979
11:101953393:G:T	50	100	1	0.07716
11:101953748:G:A	50	98	1	0.3613
11:101953796:T:C	50	100	1	0.4924
11:101954174:C:T	50	100	1	0.3308
11:101954645:C:T	50	90	1	0.4933
11:101955231:A:G	50	100	1	0.07153
11:101955758:G:A	50	100	1	0.1028
11:101956218:T:C	50	96	0.98	0.465
11:101956854:T:C	50	100	0.94	0.06118
11:101957298:G:T	50	100	1	0.04557
11:101957313:T:G	50	100	0.99	0.4933
11:101957684:T:C	50	98	1	0.09205
11:101957969:T:C	50	100	1	0.0236
11:101957979:A:G	50	100	1	0.02378
11:101958275:G:A	50	100	1	0.0118
11:101958535:T:C	50	100	0.96	0.06972
11:101958880:T:A	50	100	1	0.3399
11:101959274:A:G	50	100	1	0.07607
11:101959395:C:T	50	100	1	0.3433
11:101960232:G:A	50	100	1	0.09241
11:101960533:T:C	50	100	1	0.09241
11:101960898:A:G	50	100	1	0.0118
11:101961154:G:A	50	100	1	0.01452
11:101961409:T:G	50	100	1	0.09241
11:101961583:T:C	50	100	0.99	0.0699
11:101961859:C:A	50	100	1	0.07099
11:101961877:T:C	50	100	1	0.07099
11:101961939:G:A	50	100	1	0.07099
11:101962149:T:C	50	100	0.94	0.02687
11:101962913:C:T	50	98	0.94	0.01616
11:101963037:G:A	50	98	1	0.01543
11:101964368:C:A	50	100	0.99	0.01924
11:101964650:C:A	50	88	0.95	0.2444
11:101964667:C:G	50	98	1	0.0118
11:101966646:G:A	50	100	0.99	0.3322
11:101967236:T:G	50	100	0.99	0.03268
11:101968784:G:A	50	98	1	0.07625
11:101969193:A:G	50	98	1	0.07099
11:101969240:T:C	50	98	1	0.09259
11:101969325:A:G	50	100	1	0.02378
11:101969659:A:G	50	100	1	0.4909
11:101969998:T:C	50	100	1	0.3417
11:101970244:G:A	50	100	1	0.4904
11:101970340:T:C	50	98	1	0.1069
11:101970653:C:T	50	100	1	0.07099
11:101970705:C:A	49	100	1	0.08715
11:101971308:G:T	50	100	0.91	0.01325
11:101971535:C:T	50	100	1	0.01144
11:101971572:T:G	50	100	1	0.3386
11:101971660:G:A	50	100	1	0.07099
11:101972008:C:T	50	100	1	0.07099
11:101972276:A:T	50	100	1	0.01289
11:101972283:G:A	50	100	0.96	0.0158
11:101972287:G:A	50	100	1	0.01126
11:101972291:T:G	50	100	1	0.341
11:101972347:T:A	50	100	1	0.4984
11:101972855:G:A	50	100	1	0.0167
11:101973062:G:A	50	100	1	0.3411
11:101973089:C:T	50	100	1	0.02378
11:101973355:T:C	50	100	1	0.01235
11:101973996:G:A	50	100	1	0.07099
11:101974380:A:G	50	100	0.98	0.09259
11:101974604:A:G	50	98	1	0.07643
11:101975481:C:A	50	100	1	0.01126
11:101976610:G:A	50	100	1	0.07099
11:101976619:G:T	50	98	0.98	0.1057
11:101977448:T:A	50	100	0.98	0.05374
11:101978152:G:A	50	100	1	0.01452
11:101978259:A:G	50	100	0.99	0.4918
11:101978653:C:T	50	100	1	0.01289
11:101979072:C:T	50	100	0.99	0.07444
11:101979092:A:G	50	100	1	0.01162
11:101979363:C:T	50	100	1	0.01416
11:101979451:C:T	50	100	0.99	0.01035
11:101979749:T:C	50	100	1	0.01289
11:101980146:A:G	50	98	1	0.4837
11:101980149:T:G	50	100	1	0.01144
11:101980746:C:G	50	100	1	0.3302
11:101980818:C:T	50	100	1	0.0541
11:101981221:A:G	50	98	1	0.4929
11:101982471:A:G	50	100	1	0.0118
11:101984948:A:G	50	100	0.98	0.02433
11:101985697:C:T	50	100	1	0.4916
11:101985743:G:A	50	100	0.98	0.02378
11:101985992:C:T	49	87.8	0.96	0.4306
11:101986611:G:T	50	100	1	0.01416
11:101986859:T:C	50	100	1	0.01307
11:101987027:G:A	50	98	0.94	0.01616
11:101987183:C:T	50	100	1	0.02052
11:101987562:G:A	50	100	1	0.01216
11:101987568:C:A	50	98	1	0.07044
11:101989007:C:G	50	100	1	0.0167
11:101989060:G:A	50	100	0.98	0.07571
11:101989293:T:C	50	98	1	0.4975
11:101989352:G:A	50	100	1	0.01289
11:101989502:A:G	50	98	1	0.4922
11:101990431:A:T	50	100	1	0.01216
11:101990658:C:T	50	100	0.98	0.02378
11:101990738:A:G	50	100	1	0.1131
11:101990808:G:A	50	100	1	0.4913
11:101991566:G:A	50	100	1	0.341
11:101992182:A:G	50	100	1	0.07099
11:101992963:T:A	50	100	1	0.09205
11:101992975:C:T	50	100	1	0.4985
11:101993151:T:C	50	100	1	0.07643
11:101993356:C:T	50	100	1	0.07099
11:101993408:G:T	50	100	1	0.01216
11:101993570:G:A	50	100	1	0.0837
11:101994506:C:T	50	100	1	0.09532
11:101994537:G:T	50	100	1	0.4976
11:101994758:C:T	50	100	1	0.0138
11:101994955:G:A	50	100	1	0.07789
11:101995485:C:T	50	100	0.99	0.3404
11:101996049:G:T	50	100	1	0.01816
11:101996355:T:C	50	100	1	0.01216
11:101996383:G:A	50	100	1	0.01035
11:101996423:A:G	50	100	1	0.01543
11:101996531:T:C	50	100	1	0.07643
11:101996533:G:T	50	100	0.99	0.3406
11:101996865:G:A	50	100	1	0.3569
11:101997218:A:T	50	100	0.99	0.01216
11:101997239:T:C	50	100	1	0.3406
11:101997388:A:G	50	100	1	0.02451
11:101997484:G:A	50	100	1	0.01035
11:101997684:C:T	50	100	1	0.496
11:101998382:C:T	50	100	1	0.0138
11:101999143:A:G	50	96	0.93	0.03232
11:101999340:C:G	50	100	1	0.01035
11:101999727:A:G	50	100	1	0.4916
11:101999769:A:G	50	98	1	0.09277
11:102000050:C:T	50	100	1	0.08333
11:102000125:G:A	50	100	1	0.07135
11:102000155:A:G	50	100	1	0.09259
11:102000224:G:A	50	100	1	0.4906
11:102000449:G:A	50	100	1	0.09205
11:102000707:A:G	50	100	0.99	0.01325
11:102001651:A:C	50	100	0.99	0.01416
11:102001764:A:G	50	100	0.99	0.3644
11:102002659:A:G	50	100	1	0.4838
11:102002780:C:T	50	100	0.99	0.02033
11:102003093:T:C	50	98	0.99	0.07916
11:102003184:G:A	45	86.7	0.97	0.3457
11:102003186:G:A	45	86.7	0.97	0.343
11:102003958:G:T	50	100	0.99	0.08606
11:102004020:T:C	50	100	1	0.1206
11:102004298:T:G	50	100	1	0.327
11:102005136:C:G	50	100	0.99	0.01797
11:102005494:C:T	50	100	0.99	0.02415
11:102005668:C:A	50	100	0.96	0.02269
11:102006079:T:G	50	100	1	0.1236
11:102006137:T:A	50	100	0.98	0.0719
11:102006284:T:A	50	100	0.91	0.01743
11:102006744:C:T	50	98	0.83	0.02052
11:102006966:G:A	50	100	0.99	0.03794
11:102007184:C:A	50	100	1	0.1327
11:102007335:A:G	50	100	1	0.1872
11:102007622:T:C	50	100	1	0.2141
11:102008352:A:T	50	100	0.99	0.0216
11:102009642:G:A	50	100	0.99	0.2328
11:102009968:G:A	50	100	0.97	0.1231
11:102009990:C:T	50	100	0.97	0.1231
11:102010037:T:C	50	100	1	0.1957
11:102010195:T:G	50	100	1	0.1206
11:102010506:G:T	50	100	1	0.2139
11:102010537:A:G	50	100	0.98	0.4218
11:102010558:A:G	50	100	1	0.1832
11:102010636:G:A	50	100	0.95	0.1229
11:102011102:G:T	50	100	0.89	0.01906
11:102011378:G:A	50	100	0.99	0.2558
11:102011443:G:A	50	98	0.85	0.01943
11:102011480:C:A	50	100	0.99	0.2558
11:102011648:C:T	50	100	0.98	0.3923
11:102011868:A:G	50	100	0.93	0.122
11:102012012:G:A	50	100	0.98	0.4535
11:102012109:G:A	50	100	1	0.01053
11:102013062:A:G	50	98	0.96	0.06118
11:102013346:T:C	50	94	0.97	0.484
11:102013822:C:G	50	100	0.98	0.01398
11:102014440:A:G	50	100	0.97	0.02269
11:102014652:C:G	50	98	0.88	0.03922
11:102015949:G:A	50	98	0.93	0.07716
11:102016198:T:A	50	98	0.94	0.02977
11:102016515:A:G	50	98	0.95	0.07244
11:102017070:C:T	50	98	0.94	0.03032
11:102017832:G:C	50	100	0.97	0.08624
11:102018029:A:G	50	100	0.93	0.0374
11:102018149:T:C	50	100	0.88	0.0187
11:102018331:A:G	50	100	0.91	0.04267
11:102018363:C:T	50	100	0.97	0.04267
11:102018448:T:G	50	100	0.97	0.04267
11:102018948:A:G	50	100	0.91	0.04303
11:102019032:T:A	50	98	0.98	0.4343
11:102019901:G:A	50	100	0.99	0.01416
11:102020168:A:G	50	100	0.98	0.01107
11:102020341:C:G	50	100	0.99	0.04666
11:102020371:T:C	50	96	0.97	0.0719
11:102020404:A:G	50	98	0.92	0.02378
11:102020742:A:G	50	98	0.95	0.04575
11:102020964:A:G	50	98	0.99	0.4343
11:102021115:A:T	50	98	0.86	0.0167
11:102021239:G:C	50	96	0.98	0.4519
11:102021830:A:C	50	98	0.82	0.02941
11:102021986:C:T	50	98	0.86	0.0167
11:102021987:A:G	50	98	0.86	0.0167
11:102022191:G:A	50	98	0.98	0.4339
11:102023556:C:T	50	98	0.96	0.04521
11:102023740:C:T	50	100	0.95	0.03377
11:102025177:G:A	50	100	0.89	0.02179
11:102025211:G:A	50	100	0.98	0.01961
11:102025828:T:C	50	92	0.91	0.3533
11:102025956:A:T	50	96	0.93	0.06227
11:102026156:A:G	50	98	0.9	0.04993
11:102027289:T:C	50	100	0.94	0.03867
11:102028415:A:G	50	100	0.98	0.08515
11:102028930:G:T	50	100	0.97	0.0325
11:102029173:A:G	50	100	0.98	0.04448
11:102029718:G:C	50	100	0.94	0.03885
11:102030353:C:T	50	100	0.98	0.01434
11:102030768:A:G	50	100	1	0.01053
11:102030943:G:C	50	100	1	0.01888
11:102031510:C:T	50	100	0.92	0.08007
11:102031688:G:A	50	100	0.97	0.03359
11:102031763:G:T	50	100	0.97	0.03359
11:102031849:C:T	50	98	0.97	0.3426
11:102032262:C:G	50	100	1	0.01398
11:102032285:A:T	50	100	0.97	0.03359
11:102032351:T:G	50	98	0.96	0.01035
11:102032919:C:T	50	100	0.81	0.01452
11:102032945:C:T	50	100	1	0.01053
11:102033353:A:C	50	98	0.98	0.05519
11:102033668:G:C	50	100	0.97	0.04158
11:102033687:C:T	50	100	0.98	0.3279
11:102033784:G:A	50	100	0.9	0.01362
11:102034204:C:T	50	100	0.97	0.01216
11:102034355:C:A	50	98	0.96	0.2903
11:102034401:C:T	50	98	0.97	0.03486
11:102034526:A:G	50	100	0.97	0.04085
11:102034589:A:G	50	100	0.97	0.04085
11:102034594:T:C	50	100	0.97	0.04085
11:102034995:G:C	50	100	0.88	0.01761
11:102035131:C:T	50	98	0.98	0.3335
11:102035340:T:A	50	100	1	0.01507
11:102035351:C:T	50	100	0.97	0.03377
11:102035410:G:A	50	100	0.97	0.1149
11:102035728:C:A	50	98	0.99	0.0443
11:102036282:G:A	50	100	0.97	0.03177
11:102036539:C:T	50	100	0.97	0.1376
11:102037013:C:T	50	100	1	0.0167
11:102037212:A:G	50	100	0.97	0.03359
11:102037819:C:G	50	100	0.97	0.03341
11:102037969:G:A	50	100	0.97	0.03341
11:102038084:G:A	49	91.8	1	0.329
11:102038195:G:A	50	100	1	0.01362
11:102038329:T:C	50	98	0.98	0.1378
11:102038632:C:T	50	100	1	0.3253
11:102039085:C:G	50	100	0.97	0.01652
11:102039147:C:A	50	100	0.97	0.03595
11:102039161:T:C	50	100	0.97	0.03595
11:102039265:C:T	50	100	1	0.01362
11:102039515:T:C	50	98	1	0.4902
11:102039856:A:G	50	100	0.97	0.01652
11:102041067:C:T	50	100	1	0.01507
11:102041563:T:C	50	100	1	0.01507
11:102041642:T:C	50	100	0.97	0.03286
11:102041928:C:A	50	100	1	0.3288
11:102042151:C:T	50	100	1	0.01325
11:102042295:T:C	50	100	1	0.3261
11:102042587:G:A	50	100	1	0.01289
11:102042602:T:C	50	100	0.99	0.01253
11:102042907:C:G	50	100	0.96	0.03123
11:102043163:C:T	50	100	1	0.01489
11:102043902:T:A	50	100	0.96	0.04303
11:102044374:C:A	50	100	1	0.4497
11:102044762:A:G	50	100	0.96	0.0118
11:102045117:C:T	50	100	0.92	0.03431
11:102045343:A:G	50	100	1	0.3702
11:102045953:C:T	50	100	1	0.01362
11:102046062:G:A	50	100	1	0.01289
11:102046722:G:C	50	98	0.96	0.04339
11:102047128:C:T	50	100	0.97	0.01434
11:102047596:A:G	50	100	0.98	0.03649
11:102047872:C:T	50	100	1	0.01144
11:102047955:A:C	50	100	1	0.3707
11:102048633:G:A	50	98	0.99	0.4475
11:102048719:A:G	50	98	0.95	0.06173
11:102049100:G:A	50	100	1	0.4279
11:102050398:C:G	50	100	0.99	0.1505
11:102051202:C:T	50	100	1	0.3947
11:102052628:T:C	50	98	1	0.4477
11:102052811:T:A	50	98	1	0.4475
11:102052822:G:A	50	100	1	0.3945
11:102053759:C:T	50	100	1	0.4477
11:102053933:A:G	50	100	0.98	0.0345
11:102055128:G:A	50	98	0.96	0.0443
11:102055912:G:A	50	100	1	0.4475
11:102056025:T:C	50	100	0.71	0.01017
11:102056161:C:G	50	100	1	0.4455
11:102056313:G:A	50	100	1	0.4472
11:102056573:T:A	50	100	1	0.4475
11:102056647:A:G	50	100	1	0.01525
11:102057021:G:A	50	100	1	0.3782
11:102057237:A:G	50	100	1	0.3963
11:102057326:C:T	50	98	1	0.4472
11:102057494:T:C	50	100	1	0.4472
11:102057923:T:C	50	100	0.99	0.01725
11:102057966:A:G	50	100	1	0.4613
11:102058178:C:T	50	100	1	0.3667
11:102058567:G:C	50	100	0.98	0.02705
11:102059169:T:C	50	100	1	0.4472
11:102059681:A:G	50	100	1	0.01471
11:102059916:A:G	50	100	1	0.3956
11:102059957:T:C	50	100	1	0.3956
11:102060409:G:A	50	100	1	0.08769
11:102060462:C:T	50	100	1	0.08769
11:102060874:G:A	50	100	0.98	0.01634
11:102062951:T:C	50	100	1	0.07716
11:102063077:A:G	50	100	1	0.4477
11:102063177:C:T	50	100	1	0.01525
11:102063474:A:G	50	100	1	0.3651
11:102063563:C:T	50	100	1	0.01325
11:102063566:C:T	50	100	1	0.01525
11:102063632:A:G	50	100	1	0.01525
11:102064115:C:G	50	100	0.97	0.01852
11:102064136:A:G	50	100	1	0.1599
11:102064246:C:G	50	100	0.99	0.3646
11:102064433:A:G	50	100	1	0.01035
11:102066218:A:G	50	100	1	0.1592
11:102067458:A:T	50	100	1	0.03341
11:102067760:G:A	50	100	1	0.157
11:102068978:C:T	50	100	1	0.1031
11:102069422:A:T	50	100	1	0.1556
11:102069961:T:G	50	100	0.99	0.05211
11:102070647:T:G	50	100	0.99	0.4472
11:102070652:T:G	50	100	1	0.1031
11:102070673:G:C	50	100	1	0.1501
11:102070872:T:C	50	98	1	0.01688
11:102072352:T:C	50	100	1	0.4461
11:102072817:C:T	50	100	1	0.3785
11:102073272:T:C	50	100	0.99	0.3951
11:102073273:G:A	50	100	1	0.1596
11:102073382:A:G	50	100	1	0.3646
11:102074777:G:A	50	100	1	0.1501
11:102075065:G:A	50	100	0.99	0.08569
11:102075121:A:C	50	100	1	0.4441
11:102077036:A:C	50	100	1	0.4446
11:102077448:A:T	50	100	1	0.05501
11:102077551:C:A	50	100	1	0.1031
11:102077777:T:G	50	100	1	0.3671
11:102077809:G:A	50	100	0.99	0.1618
11:102078034:G:A	50	100	1	0.4439
11:102078180:G:A	50	100	1	0.4439
11:102079057:A:G	50	98	1	0.4466
11:102079090:A:T	50	100	1	0.08769
11:102079486:G:A	50	100	1	0.08805
11:102079527:G:A	50	100	1	0.0581
11:102079806:G:A	50	100	1	0.01688
11:102080304:T:C	50	98	0.99	0.4497
11:102080947:C:T	50	100	1	0.01071
11:102081587:G:T	50	100	1	0.15
11:102081615:G:A	50	100	1	0.01652
11:102081651:A:G	50	98	1	0.3967
11:102081870:A:G	50	100	1	0.4464
11:102081914:C:T	50	100	1	0.155
11:102082047:T:C	50	100	1	0.1498
11:102082150:A:G	50	98	1	0.3971
11:102082324:T:C	50	100	1	0.4463
11:102082328:G:A	50	100	1	0.01307
11:102082391:A:T	50	98	0.86	0.04503
11:102083569:G:T	50	100	1	0.398
11:102083728:C:T	50	100	1	0.398
11:102084042:T:C	50	100	1	0.3686
11:102084043:G:A	50	100	1	0.4454
11:102084814:G:A	50	100	1	0.06028
11:102085201:G:A	50	100	1	0.4454
11:102085385:A:C	50	98	1	0.01707
11:102085401:A:G	44	97.7	1	0.4424
11:102085485:G:A	50	100	1	0.1498
11:102085615:T:A	50	100	1	0.155
11:102085617:C:A	50	100	1	0.4452
11:102085666:G:T	50	100	1	0.03341
11:102086788:T:A	50	100	1	0.1498
11:102086817:T:C	50	100	1	0.01725
11:102086845:C:T	50	100	1	0.08769
11:102086942:G:A	50	100	1	0.155
11:102087045:A:G	50	100	1	0.08333
11:102087217:A:G	50	100	1	0.1498
11:102087250:C:T	50	100	1	0.3678
11:102087869:G:C	50	100	1	0.4455
11:102087912:C:G	50	100	1	0.1491
11:102088234:T:C	50	100	1	0.158
11:102089180:G:T	50	100	1	0.4455
11:102089755:G:A	50	100	1	0.01688
11:102089762:A:G	50	100	0.95	0.02741
11:102089765:C:G	50	100	0.95	0.0276
11:102090168:C:T	50	98	1	0.3956
11:102090669:G:T	50	100	1	0.1552
11:102090841:C:A	50	100	1	0.03341
11:102091106:T:G	50	100	1	0.1033
11:102091327:C:T	50	100	1	0.3787
11:102091399:C:T	50	98	1	0.4457
11:102091436:G:C	50	100	1	0.06028
11:102091752:C:T	50	100	1	0.4448
11:102092044:T:C	50	100	1	0.4495
11:102092112:T:C	50	98	1	0.1438
11:102092366:G:T	43	79.1	0.95	0.378
11:102092368:G:T	43	76.7	0.95	0.38
11:102092370:G:T	44	75	0.94	0.3911
11:102092728:A:C	50	100	1	0.3715
11:102093505:T:C	50	100	1	0.1028
11:102094551:T:C	50	100	1	0.1552
11:102095959:A:G	50	100	1	0.01707
11:102096178:T:A	50	100	1	0.157
11:102096300:G:A	50	100	1	0.3715
11:102096843:C:T	50	100	1	0.07752
11:102097512:G:A	50	100	1	0.02996
11:102097647:G:A	50	100	1	0.08115
11:102097649:G:A	50	100	1	0.06028
11:102098046:C:T	49	98	1	0.4417
11:102098605:C:T	50	98	1	0.01725
11:102098784:G:A	50	98	1	0.01707
11:102098862:G:A	50	100	0.96	0.08696
11:102099629:C:T	50	100	1	0.03486
11:102099683:T:C	50	100	1	0.1569
11:102099831:C:T	50	100	1	0.4415
11:102099912:G:A	50	100	1	0.01707
11:102100105:T:C	50	100	1	0.01707
11:102100360:C:T	50	100	1	0.01743
11:102100666:A:G	50	100	1	0.4414
11:102100944:C:T	50	98	1	0.4414
11:102101380:C:T	50	100	1	0.01725
11:102101393:C:T	50	100	1	0.01743
11:102101451:T:C	50	100	1	0.05156
11:102101534:G:A	50	98	1	0.3871
11:102102001:G:A	50	100	0.99	0.08043
11:102102257:A:G	50	100	1	0.1567
11:102102706:C:T	49	100	1	0.4414
11:102102722:A:G	50	100	1	0.03486
11:102102889:G:A	50	100	1	0.4236
11:102103094:C:T	50	100	1	0.4637
11:102103377:A:G	50	100	1	0.3894
11:102103941:C:T	50	100	1	0.02977
11:102104207:G:A	50	100	1	0.1432
11:102104225:C:A	50	100	1	0.4372
11:102104230:A:C	50	100	0.99	0.4406
11:102104667:G:C	50	100	1	0.3992
11:102104814:C:T	50	100	0.96	0.07843
11:102104829:C:T	50	98	1	0.4641
11:102106279:G:A	50	100	0.99	0.1111
11:102106566:C:A	50	100	1	0.01707
11:102106688:C:T	50	100	0.99	0.1117
11:102106700:T:C	50	98	0.99	0.1592
11:102106779:T:C	50	98	0.99	0.463
11:102106805:T:C	50	100	1	0.3925
11:102106971:T:G	50	100	1	0.392
11:102107583:G:T	50	100	1	0.01707
11:102107673:T:G	50	100	1	0.3678
11:102107800:C:T	50	100	1	0.3676
11:102108168:G:C	50	100	0.96	0.02251
11:102108487:T:A	50	100	1	0.01707
11:102108561:A:G	50	100	0.99	0.1129
11:102108641:C:T	50	100	1	0.3764
11:102108792:T:C	50	100	1	0.03214
11:102109276:A:T	50	100	1	0.01126
11:102109604:C:A	50	100	1	0.3847
11:102109847:T:C	50	100	1	0.3617
11:102109974:C:T	50	100	1	0.01398
11:102110465:C:T	50	100	1	0.01707
11:102110546:T:C	50	100	1	0.36
11:102110608:C:G	50	100	1	0.01725
11:102110732:G:T	50	98	0.99	0.1525
11:102110762:C:T	50	100	1	0.02596
11:102110812:C:T	50	100	1	0.01707
11:102110834:G:C	48	100	1	0.0158
11:102111654:C:T	50	100	0.97	0.01271
11:102111946:C:A	50	98	0.92	0.01743
11:102111968:T:C	50	100	1	0.01561
11:102112063:G:A	50	100	1	0.01561
11:102112101:G:A	50	100	1	0.03377
11:102112930:A:G	50	100	0.99	0.01561
11:102112984:T:C	50	100	1	0.01707
11:102113418:T:C	50	100	0.99	0.2634
11:102113680:A:T	50	100	0.96	0.03304
11:102113897:C:T	50	100	1	0.3695
11:102113987:A:G	50	100	1	0.3696
11:102114544:T:C	50	100	1	0.0118
11:102114571:C:T	50	100	1	0.3304
11:102114676:G:A	50	100	1	0.03504
11:102114695:G:A	50	100	1	0.03486
11:102114932:C:A	50	98	1	0.4572
11:102115312:G:T	50	100	1	0.01707
11:102115381:A:G	50	100	1	0.3304
11:102115817:G:C	50	100	1	0.01362
11:102115913:G:A	50	100	1	0.2329
11:102116176:C:A	50	100	1	0.03304
11:102116236:A:G	50	100	1	0.01707
11:102116255:T:G	50	100	1	0.01725
11:102116365:C:G	50	100	1	0.02324
11:102116383:A:G	50	100	1	0.01707
11:102116772:G:A	50	100	1	0.01906
11:102116848:C:A	50	100	1	0.3286
11:102117116:T:G	50	98	1	0.4702
11:102117330:C:T	50	100	1	0.4043
11:102117401:T:C	50	98	0.83	0.0512
11:102117849:A:G	50	100	1	0.4012
11:102118041:T:G	50	100	0.97	0.1371
11:102118659:G:A	50	100	1	0.4717
11:102118987:G:A	50	100	1	0.3293
11:102119521:G:A	50	100	1	0.4374
11:102119676:A:G	50	100	1	0.4464
11:102119678:T:C	50	100	1	0.01471
11:102119773:G:A	50	100	1	0.2335
11:102120457:A:G	50	100	1	0.01634
11:102120472:T:C	50	100	1	0.3992
11:102120654:C:G	50	100	1	0.4466
11:102120657:A:G	50	100	1	0.01289
11:102120885:A:G	50	100	1	0.4348
11:102120972:G:A	50	100	1	0.4348
11:102121167:G:T	50	100	1	0.4348
11:102121296:C:G	50	98	1	0.4345
11:102121618:A:G	50	100	1	0.1265
11:102121718:T:A	50	100	1	0.4468
11:102122138:G:T	50	100	1	0.4354
11:102122368:T:C	50	100	1	0.4303
11:102122767:C:T	50	100	1	0.1265
11:102123149:G:A	50	100	1	0.3992
11:102123167:G:C	50	100	1	0.03631
11:102123304:C:T	50	100	1	0.02687
11:102123320:T:C	50	100	1	0.4355
11:102123647:T:C	50	88	0.98	0.4713
11:102123730:C:T	50	100	1	0.0748
11:102124044:C:T	49	100	1	0.3662
11:102124055:G:A	49	100	1	0.4809
11:102124275:G:T	50	100	1	0.07298
11:102124350:G:A	50	100	1	0.09187
11:102124568:T:C	50	100	1	0.4682
11:102124839:G:A	50	98	1	0.4341
11:102125065:C:G	50	100	1	0.01834
11:102125313:C:T	50	98	1	0.3662
11:102125463:G:A	50	100	1	0.4818
11:102125927:T:C	50	100	1	0.02723
11:102126023:A:G	50	100	0.99	0.1269
11:102126687:G:A	50	100	1	0.01924
11:102126756:A:T	50	100	1	0.01924
11:102127273:C:T	50	100	0.98	0.01144
11:102127472:A:T	50	100	1	0.4187
11:102127764:A:G	50	100	1	0.01307
11:102127847:C:T	50	100	0.99	0.03068
11:102128545:G:A	50	98	1	0.3931
11:102129243:T:C	50	100	1	0.3664
11:102129511:G:T	50	100	0.92	0.04012
11:102129867:A:G	50	100	1	0.01561
11:102129894:C:T	50	100	1	0.3146
11:102130022:C:T	50	100	1	0.3493
11:102130141:A:T	50	100	1	0.26
11:102130952:T:C	50	98	1	0.3871
11:102132182:C:T	50	100	1	0.3969
11:102132637:C:T	50	100	1	0.01924
11:102132728:T:C	50	98	1	0.4789
11:102133096:T:A	50	96	0.98	0.1431
11:102133178:C:T	50	100	1	0.394
11:102133298:A:G	50	100	1	0.01416
11:102133458:G:A	50	100	1	0.01924
11:102133495:A:C	50	100	1	0.03794
11:102133735:G:A	50	100	1	0.3936
11:102133973:G:A	50	100	1	0.3853
11:102134039:C:T	50	100	1	0.128
11:102134365:C:T	50	100	1	0.3942
11:102135438:C:T	50	100	1	0.3858
11:102135740:A:T	50	100	1	0.1
11:102136104:G:A	50	100	1	0.3858
11:102136499:G:A	50	100	1	0.478
11:102137089:A:G	50	100	0.99	0.01561
11:102137234:T:C	50	100	1	0.478
11:102137549:T:C	50	100	1	0.1278
11:102137561:G:A	50	100	1	0.3943
11:102137930:C:T	50	100	0.99	0.02778
11:102137968:G:A	50	100	1	0.3943
11:102138120:T:C	50	100	1	0.3943
11:102138348:G:C	50	100	1	0.3943
11:102138549:A:G	50	100	1	0.0906
11:102138607:C:T	50	100	1	0.1278
11:102138633:G:A	50	100	1	0.4265
11:102138855:G:T	50	100	1	0.386
11:102139838:A:C	50	100	1	0.01924
11:102139950:T:C	49	100	1	0.4853
11:102140709:T:G	50	98	1	0.4194
11:102140816:G:C	50	100	1	0.4277
11:102141103:C:G	50	100	1	0.01924
11:102141223:G:A	50	100	1	0.4192
11:102141267:C:T	50	100	1	0.4277
11:102142153:A:C	50	100	1	0.1284
11:102142646:A:G	50	100	1	0.01924
11:102142681:A:T	50	100	1	0.4454
11:102143579:C:T	50	100	1	0.3856
11:102143722:C:G	50	100	1	0.4452
11:102144217:G:A	50	100	1	0.3951
11:102144501:C:G	50	100	1	0.1276
11:102144842:T:C	50	100	1	0.1276
11:102144879:T:C	49	93.9	0.73	0.03885
11:102144888:T:A	50	98	0.86	0.03177
11:102145696:A:T	50	100	1	0.05973
11:102145811:T:C	50	100	1	0.4782
11:102146113:G:A	50	100	1	0.01362
11:102146418:T:C	50	100	1	0.4728
11:102146988:T:C	50	100	1	0.4749
11:102146995:T:C	50	100	1	0.01924
11:102147122:G:T	50	100	1	0.4867
11:102147437:A:G	50	100	1	0.4769
11:102147532:G:A	50	100	1	0.4452
11:102148794:A:G	50	100	1	0.1276
11:102149339:G:A	50	100	1	0.3958
11:102149503:G:A	50	100	1	0.4277
11:102149637:C:T	50	100	1	0.1276
11:102150070:C:T	49	100	1	0.3954
11:102150087:C:T	49	100	1	0.3954
11:102150239:T:C	50	100	1	0.4276
11:102150524:G:T	50	100	1	0.3954
11:102150619:C:A	50	100	1	0.08442
11:102150733:T:G	50	100	1	0.3974
11:102150886:T:C	50	100	1	0.4749
11:102151021:A:G	50	98	1	0.3992
11:102151373:T:C	50	100	1	0.3971
11:102151761:G:C	50	100	1	0.01924
11:102151905:T:G	50	100	1	0.1276
11:102152387:C:T	50	100	1	0.01471
11:102152433:G:C	50	100	1	0.128
11:102152533:A:G	50	100	1	0.4185
11:102152774:A:G	50	100	1	0.4452
11:102152885:T:A	50	100	1	0.4183
11:102152985:A:G	50	100	1	0.01924
11:102153014:G:A	50	100	1	0.01979
11:102154240:G:C	50	100	1	0.3117
11:102154695:C:T	50	100	1	0.1363
11:102155041:T:C	50	100	1	0.01924
11:102155562:G:T	50	100	1	0.3499
11:102157164:A:G	50	100	1	0.3804
11:102157266:A:G	50	100	1	0.1363
11:102157866:T:G	50	100	1	0.1363
11:102158098:C:T	50	96	1	0.4459
11:102159629:C:T	50	100	1	0.01416
11:102160806:A:G	50	100	0.93	0.01434
11:102161627:T:C	50	100	0.96	0.01924
11:102162645:C:T	50	100	1	0.01416
11:102162730:C:T	50	100	1	0.01471
11:102162808:T:G	50	100	1	0.01888
11:102163044:C:G	50	98	0.95	0.01198
11:102163463:A:G	50	100	0.94	0.07553
11:102163627:C:T	50	94	0.96	0.01598
11:102163769:G:A	50	98	0.88	0.1053
11:102163793:T:G	50	98	0.94	0.0187
11:102163992:T:A	50	100	0.87	0.01852
11:102164060:C:T	50	100	0.87	0.02977
11:102164149:C:T	50	100	1	0.02487
11:102164741:G:A	50	100	1	0.03722
11:102164809:G:A	50	100	0.97	0.05937
11:102165047:T:C	50	100	1	0.01289
11:102165140:G:C	50	100	1	0.05755
11:102165180:G:A	50	100	1	0.01289
11:102165634:C:G	50	100	1	0.05755
11:102165644:G:T	50	98	0.99	0.3865
11:102165753:T:C	50	100	1	0.4715
11:102165799:C:T	50	100	1	0.02015
11:102165800:G:A	50	100	1	0.02451
11:102165880:A:G	50	100	1	0.01198
11:102166110:C:T	50	100	1	0.09532
11:102166157:T:C	50	100	1	0.02614
11:102166180:G:A	50	100	0.97	0.02397
11:102166505:G:C	50	100	1	0.04503
11:102166590:C:T	50	100	1	0.02415
11:102166893:G:T	50	100	1	0.1278
11:102166947:C:A	50	100	0.93	0.01216
11:102167197:A:G	50	100	1	0.08951
11:102167472:T:C	50	100	0.95	0.01906
11:102168128:T:C	50	100	1	0.01289
11:102168565:C:T	50	100	1	0.4154
11:102169372:G:A	50	98	1	0.4252
11:102169637:C:T	50	100	1	0.1206
11:102169731:T:C	50	100	1	0.1207
11:102169982:G:A	50	100	1	0.1206
11:102170092:C:T	50	100	1	0.4749
11:102170204:A:T	50	100	1	0.01289
11:102170233:C:A	50	100	1	0.09641
11:102170530:G:A	50	100	1	0.4268
11:102171568:A:G	50	100	1	0.4058
11:102171780:A:T	50	100	1	0.02996
11:102172060:C:G	50	98	1	0.4875
11:102172203:T:A	49	98	1	0.4902
11:102172223:G:T	49	100	0.97	0.04575
11:102172476:G:T	48	75	0.93	0.03395
11:102172509:G:A	49	95.9	0.99	0.04103
11:102172669:G:A	50	100	0.99	0.3813
11:102172676:G:A	50	100	1	0.01289
11:102173590:G:T	50	100	1	0.1064
11:102173916:A:G	50	100	0.99	0.3831
11:102174291:A:C	50	100	1	0.01289
11:102174307:A:G	50	100	0.95	0.03068
11:102174673:T:C	50	100	1	0.01289
11:102174865:C:T	50	100	1	0.01289
11:102174912:C:T	50	96	0.99	0.1892
11:102175991:G:A	50	100	1	0.03159
11:102176316:T:C	50	100	1	0.03159
11:102176741:G:A	41	80.5	1	0.3649
11:102176829:T:C	50	98	0.95	0.01797
11:102177602:A:G	49	98	1	0.4947
11:102177670:G:C	50	98	0.97	0.0325
11:102177853:T:C	50	100	1	0.05211
11:102178157:C:T	50	100	1	0.05174
11:102178490:G:A	50	100	1	0.4181
11:102178985:C:T	50	100	1	0.4542
11:102179215:T:C	50	98	1	0.4938
11:102179228:C:T	50	100	0.99	0.03377
11:102179245:A:G	50	100	1	0.05192
11:102179488:C:T	50	100	0.96	0.01688
11:102179590:G:A	50	100	0.99	0.4542
11:102179726:G:A	50	100	1	0.01126
11:102179781:A:G	50	100	1	0.02033
11:102180108:C:T	50	100	1	0.0118
11:102180542:C:T	50	100	0.93	0.02614
11:102180949:C:T	50	100	1	0.05192
11:102181062:A:G	50	100	1	0.05192
11:102181143:C:T	49	100	1	0.05192
11:102181244:G:A	50	100	0.9	0.03105
11:102181273:G:A	50	100	0.96	0.02233
11:102181275:C:T	50	100	1	0.03667
11:102181370:C:T	50	100	1	0.01561
11:102181403:G:A	50	100	0.98	0.03849
11:102181440:C:T	50	100	1	0.01289
11:102181532:T:C	50	100	0.98	0.01652
11:102181844:C:T	50	100	1	0.01344
11:102182155:G:A	50	100	1	0.01289
11:102182391:C:T	50	100	0.94	0.0285
11:102182634:A:G	50	100	1	0.02033
11:102182752:C:A	50	100	1	0.09023
11:102182785:A:G	50	100	1	0.02033
11:102183092:A:G	50	100	0.97	0.08624
11:102183873:G:A	49	100	0.99	0.3624
11:102183892:T:C	49	95.9	0.99	0.4915
11:102184374:T:C	50	100	1	0.05447
11:102184721:A:T	50	100	1	0.3704
11:102185642:G:T	50	100	1	0.02505
11:102186337:C:A	50	100	0.99	0.3649
11:102186739:A:G	50	98	0.92	0.01961
11:102187494:T:A	50	100	1	0.08243
11:102187728:T:C	50	100	1	0.01307
11:102188607:C:T	50	100	1	0.3609
11:102189175:A:G	50	100	1	0.01325
11:102189714:G:T	50	100	1	0.03141
11:102189841:C:T	50	100	1	0.06935
11:102189886:A:G	50	100	1	0.01289
11:102189995:A:G	50	100	0.94	0.02705
11:102190482:A:C	50	100	1	0.05229
11:102190797:G:T	50	100	0.95	0.1146
11:102190862:G:A	50	100	1	0.0394
11:102191270:C:T	50	98	1	0.01216
11:102191301:T:G	50	100	1	0.01162
11:102191333:A:G	50	100	1	0.47
11:102191577:G:C	50	98	0.97	0.04375
11:102191904:G:T	50	100	0.93	0.02596
11:102192009:G:A	50	100	1	0.3542
11:102192439:A:G	50	100	0.98	0.05301
11:102192486:A:G	50	100	1	0.01307
11:102192706:G:A	50	100	0.93	0.02596
11:102192720:G:A	50	100	0.98	0.05301
11:102193241:C:T	50	100	1	0.01471
11:102193424:G:A	50	100	1	0.09677
11:102193462:A:T	50	100	0.93	0.01344
11:102193837:A:T	50	100	1	0.09604
11:102194103:C:A	50	100	1	0.2689
11:102195495:T:G	50	100	0.99	0.2801
11:102195509:G:T	50	100	0.99	0.2774
11:102196164:A:G	50	100	0.99	0.08224
11:102196224:C:T	50	100	0.99	0.2798
11:102196244:C:A	50	100	0.99	0.4604
11:102196673:C:T	50	100	0.99	0.01979
11:102196820:T:C	50	100	1	0.01307
11:102197320:C:T	50	100	0.99	0.3709
11:102198476:A:C	50	98	0.96	0.02869
11:102198655:C:A	50	100	0.98	0.04829
11:102199014:G:A	50	98	1	0.4677
11:102199193:A:G	50	100	0.98	0.05338
11:102199570:G:T	50	100	0.9	0.03068
11:102199630:A:G	50	100	0.99	0.05973
11:102199763:C:T	50	98	0.99	0.04611
11:102199908:A:G	50	98	0.99	0.05937
11:102200112:C:T	50	96	1	0.3569
11:102200245:A:T	50	96	1	0.4027
11:102201069:G:A	50	100	0.86	0.02487
11:102201335:T:G	50	100	0.96	0.01271
11:102201380:A:G	50	100	1	0.01307
11:102201476:A:G	50	100	1	0.0118
11:102202127:C:G	50	100	0.87	0.0118
11:102202168:T:A	50	98	1	0.3546
11:102202252:C:A	50	100	1	0.0216
11:102202707:T:C	50	100	1	0.0118
11:102202911:C:T	50	100	1	0.0118
11:102203496:A:G	50	100	1	0.07516
11:102203722:A:G	50	100	1	0.02052
11:102203826:G:A	50	100	1	0.0492
11:102203883:T:C	50	100	1	0.2843
11:102204150:G:A	50	98	1	0.4081
11:102204230:A:G	50	100	0.88	0.01089
11:102204357:G:A	50	100	1	0.08805
11:102204824:G:A	50	100	1	0.0207
11:102206111:G:T	50	100	1	0.02052
11:102206268:A:T	50	100	1	0.0118
11:102206469:G:A	50	98	1	0.2858
11:102206513:G:A	50	100	1	0.02052
11:102207759:T:C	50	100	0.9	0.01289
11:102208467:T:A	50	100	1	0.0118
11:102209129:A:G	50	100	1	0.04121
11:102209255:G:A	50	96	0.99	0.4818
11:102209497:G:A	50	100	1	0.02977
11:102210664:A:G	50	100	1	0.03032
11:102210843:T:C	50	100	1	0.03032
11:102211002:A:G	50	100	1	0.01416
11:102211003:C:T	50	100	1	0.01416
11:102211007:A:G	50	100	1	0.01416
11:102211146:A:C	50	100	1	0.08787
11:102211641:A:G	50	100	1	0.01289
11:102211945:C:T	50	98	1	0.2751
11:102212268:T:C	50	98	1	0.4119
11:102212320:T:A	50	100	1	0.07771
11:102212338:A:C	50	98	1	0.3068
11:102212877:T:A	50	98	1	0.3502
11:102212964:C:T	50	98	1	0.3435
11:102213843:C:T	50	96	1	0.283
11:102214209:A:G	50	96	1	0.3148
11:102214221:G:C	50	100	1	0.0118
11:102214674:T:A	50	100	1	0.02197
11:102215051:T:G	50	96	1	0.3097
11:102215289:C:G	50	100	0.97	0.01235
11:102215632:C:T	50	96	1	0.2845
11:102215766:A:T	50	100	1	0.06627
11:102215995:T:C	50	98	0.77	0.02451
11:102216030:A:T	50	100	1	0.06627
11:102216080:T:A	50	100	0.98	0.01289
11:102216081:A:T	50	100	1	0.01289
11:102216432:A:G	50	98	0.98	0.411
11:102216671:C:T	50	98	0.93	0.0158
11:102217604:A:C	50	98	0.99	0.4118
11:102217761:G:A	50	100	1	0.0216
11:102219736:G:C	50	100	1	0.09822
11:102220170:C:T	50	98	1	0.2809
11:102220513:T:G	50	100	1	0.04121
11:102220901:A:G	50	98	1	0.4085
11:102221350:A:T	50	100	0.98	0.01325
11:102221402:A:C	50	100	1	0.0236
11:102221635:A:T	50	98	1	0.2916
11:102221648:A:G	50	98	1	0.4141
11:102221715:C:T	50	100	1	0.01688
11:102221766:C:A	50	100	1	0.02306
11:102221938:G:A	50	98	1	0.3856
11:102222733:T:C	50	98	1	0.2999
11:102222878:G:A	50	100	1	0.03976
11:102223019:G:A	50	98	1	0.2731
11:102223270:A:G	50	92	1	0.2894
11:102224158:C:T	50	96	1	0.2812
11:102224199:G:C	50	98	1	0.05937
11:102224604:T:C	50	98	1	0.3117
11:102225075:G:C	50	100	0.88	0.01362
11:102225551:G:A	50	98	1	0.3417
11:102225685:T:C	50	100	1	0.3417
11:102226584:T:C	50	100	1	0.2907
11:102226878:T:C	50	100	1	0.02959
11:102227623:G:C	50	98	1	0.3729
11:102228392:T:C	50	98	1	0.2899
11:102228559:C:T	50	98	1	0.289
11:102228764:G:C	50	96	1	0.3627
11:102229308:G:C	50	98	1	0.2867
11:102229468:C:T	50	100	1	0.04248
11:102231068:A:G	50	100	0.94	0.01344
11:102231112:G:A	50	100	1	0.01307
11:102231215:T:A	50	98	1	0.342
11:102231272:T:C	50	100	1	0.01198
11:102232289:T:G	50	100	0.96	0.01943
11:102232869:G:A	50	98	1	0.3469
11:102233659:G:A	50	100	0.89	0.0256
11:102234649:G:C	50	100	1	0.03976
11:102234791:A:G	50	100	1	0.03976
11:102234874:A:G	50	96	1	0.3794
11:102234942:A:G	50	96	1	0.3978
11:102234992:G:T	50	98	0.98	0.2836
11:102236057:A:T	50	98	0.99	0.333
11:102236798:A:G	49	100	0.91	0.02542
11:102236871:G:T	50	100	1	0.04648
11:102237014:G:A	50	98	0.99	0.2789
11:102237078:T:G	50	100	0.93	0.02869
11:102237691:C:A	50	98	0.99	0.3039
11:102238225:T:C	50	98	0.99	0.307
11:102238987:G:A	50	98	0.99	0.09405
11:102239502:A:G	50	100	1	0.01216
11:102240065:C:G	50	96	0.99	0.2943
11:102240335:C:T	50	98	0.94	0.06609
11:102240484:T:C	50	98	0.96	0.01307
11:102240560:G:T	50	100	1	0.01688
11:102241266:G:A	50	100	0.91	0.01325
11:102241446:C:G	50	98	0.98	0.04176
11:102241582:A:G	50	96	0.99	0.2807
11:102241749:C:A	50	100	1	0.0138
11:102241877:G:A	50	100	0.88	0.01325
11:102242015:T:A	50	100	1	0.01216
11:102242016:A:T	50	100	0.95	0.01253
11:102242596:A:T	50	98	0.93	0.02814
11:102243206:C:T	50	100	1	0.01416
11:102243756:G:A	50	100	0.99	0.01198
11:102243944:C:T	50	100	0.94	0.08787
11:102244563:G:A	50	96	0.99	0.2785
11:102244874:C:T	50	100	1	0.02215
11:102245465:G:A	50	100	0.99	0.05283
11:102245882:G:A	50	100	1	0.01471
11:102245906:C:T	50	98	0.96	0.01271
11:102246441:G:T	50	96	0.94	0.07934
11:102246911:C:G	50	98	0.99	0.2653
11:102246996:A:G	50	98	0.99	0.2976
11:102247256:G:A	50	96	0.99	0.3816
11:102247845:G:A	48	100	0.93	0.04484
11:102247885:A:G	44	100	0.98	0.01235
11:102247989:G:A	48	100	0.99	0.01471
11:102248080:T:G	50	98	0.98	0.02505
11:102248584:T:A	50	98	1	0.02251
11:102249153:A:G	50	98	0.99	0.2711
11:102249232:A:C	50	100	0.97	0.0492
11:102249341:A:C	50	100	0.94	0.0207
11:102249444:G:A	50	100	0.99	0.01307
11:102249790:A:G	50	100	0.98	0.063
11:102250897:A:G	50	100	0.98	0.01598
11:102252461:A:T	50	100	0.95	0.01198
11:102253017:C:T	50	98	0.99	0.2772
11:102253266:C:T	50	100	0.89	0.01743
11:102253446:A:G	50	100	0.97	0.04557
11:102253881:G:A	50	100	0.99	0.0138
11:102254049:C:T	50	100	0.96	0.02869
11:102254983:G:A	50	96	0.99	0.2825
11:102254990:C:T	50	100	0.98	0.03867
11:102255231:A:C	50	100	0.96	0.04031
11:102256937:A:G	50	100	0.95	0.04049
11:102257178:G:A	50	100	0.89	0.02106
11:102258059:A:T	50	100	0.94	0.0158
11:102258618:G:A	50	100	0.98	0.05556
11:102259073:G:A	50	98	0.83	0.01434
11:102259734:T:C	50	94	0.99	0.4257
11:102260503:A:G	50	96	0.93	0.06699
11:102261008:A:G	50	98	0.96	0.2451
11:102261131:C:T	50	100	0.99	0.0138
11:102261592:A:G	50	96	0.98	0.3885
11:102261978:T:A	50	100	0.96	0.06209
11:102263108:G:A	50	98	0.96	0.1743
11:102263369:G:A	50	94	0.97	0.3981
11:102263563:G:T	50	100	0.93	0.01543
11:102264255:G:A	50	100	0.94	0.01071
11:102264627:C:T	50	96	0.96	0.2943
11:102264696:G:T	50	96	0.96	0.2927
11:102265224:A:T	50	100	0.95	0.02542
11:102265427:T:G	50	98	0.81	0.01053
11:102265589:T:C	50	98	0.97	0.04648
11:102266775:G:C	50	96	0.94	0.323
11:102266919:C:T	50	98	0.89	0.04484
11:102266951:A:C	50	100	0.97	0.02233
11:102267059:A:G	50	98	0.92	0.3243
11:102267235:T:C	50	98	0.93	0.2821
11:102268172:G:A	50	98	0.94	0.2226
11:102268318:G:A	50	100	0.89	0.02106
11:102268669:C:T	50	96	0.9	0.01852
11:102268691:G:A	50	98	0.97	0.02832
11:102268706:G:C	50	100	0.95	0.02923
11:102268766:C:T	50	96	0.89	0.01888
11:102268858:T:C	49	100	0.97	0.02814
11:102269198:C:A	50	100	0.98	0.02832
11:102269514:G:A	50	100	0.98	0.0285
11:102269985:C:T	50	100	1	0.02832
11:102271046:A:G	50	98	0.94	0.01198
11:102271544:T:C	50	100	0.86	0.05247
11:102271668:A:G	50	100	0.87	0.05265
11:102271700:A:G	50	100	0.88	0.06718
11:102271921:A:G	50	100	0.95	0.0256
11:102272072:A:G	50	92	0.87	0.4918
11:102272086:T:C	50	100	0.9	0.06699
11:102272115:A:G	50	92	0.84	0.1545
11:102272267:C:T	50	100	1	0.0118
11:102272332:G:A	50	100	0.94	0.05047
11:102272493:A:C	50	100	0.96	0.03177
11:102272660:G:C	50	100	1	0.01198
11:102272672:A:C	50	100	0.98	0.01416
11:102272772:T:G	50	100	0.98	0.01416
11:102272979:T:C	50	100	1	0.01416
11:102272980:G:A	50	100	1	0.01198
11:102273358:A:C	50	100	1	0.01089
11:102273646:C:G	50	100	1	0.01107
11:102273799:G:A	50	100	1	0.01216
11:102274458:G:C	50	92	0.95	0.3125
11:102274998:A:G	50	94	0.95	0.215
11:102275506:T:C	50	92	0.95	0.3355
11:102275592:T:C	50	98	0.98	0.0423
11:102275718:T:C	50	100	1	0.02052
11:102275809:A:G	50	98	0.98	0.06917
11:102275847:G:A	50	100	0.99	0.01525
11:102277094:G:A	50	100	1	0.02052
11:102277187:G:A	50	98	0.87	0.06445
11:102277254:A:C	50	100	1	0.02052
11:102277895:C:T	50	98	1	0.02033
11:102278108:T:G	50	94	0.98	0.3718
11:102278613:T:C	50	100	1	0.0256
11:102278672:T:C	50	96	0.98	0.2133
11:102278780:G:A	50	100	1	0.0118
11:102279068:A:C	50	96	0.98	0.2135
11:102279120:T:C	50	96	0.98	0.2502
11:102279215:C:T	50	100	0.98	0.04648
11:102279681:T:C	50	100	1	0.02052
11:102279711:A:C	50	96	0.98	0.2484
11:102279757:A:G	50	96	0.98	0.2135
11:102280152:G:A	50	96	0.98	0.248
11:102280193:A:T	50	100	1	0.01725
11:102280608:C:T	50	98	0.95	0.01943
11:102280696:A:T	50	100	1	0.01325
11:102280725:T:A	50	96	0.97	0.248
11:102281638:C:T	50	100	0.95	0.07298
11:102281842:C:T	50	100	0.98	0.08515
11:102281859:A:G	50	96	0.97	0.3469
11:102281899:G:A	50	98	0.76	0.0285
11:102282298:G:A	50	96	0.96	0.2509
11:102282321:G:A	50	100	0.99	0.01725
11:102282520:A:C	50	100	0.95	0.04176
11:102283256:T:G	50	100	0.96	0.01253
11:102283258:A:T	50	100	0.99	0.01198
11:102283747:C:G	50	100	0.98	0.03286
11:102284234:T:C	50	100	0.97	0.03268
11:102284743:A:G	50	100	0.95	0.04956
11:102284791:C:T	50	100	0.97	0.05356
11:102285241:G:A	50	98	0.93	0.1865
11:102285370:A:G	50	98	0.88	0.07389
11:102285406:T:C	50	98	0.92	0.1861
11:102285463:A:G	50	100	0.99	0.01997
11:102285490:G:A	50	100	0.97	0.0699
11:102285944:G:T	50	100	0.96	0.04466
11:102286231:A:C	50	100	0.93	0.01235
11:102287022:G:T	50	100	0.97	0.06808
11:102287123:A:G	49	75.5	0.91	0.3981
11:102287159:T:G	50	98	0.96	0.07389
11:102287169:G:A	50	90	0.91	0.4029
11:102287342:C:T	50	100	0.98	0.05392
11:102287686:C:T	50	100	0.84	0.01253
11:102287772:T:C	50	100	0.94	0.02887
11:102288236:C:G	50	96	0.89	0.02197
11:102288519:A:C	50	100	0.94	0.01725
11:102288953:G:T	50	100	1	0.01616
11:102289039:C:T	50	100	0.96	0.0207
11:102289101:G:T	50	100	0.95	0.3789
11:102289264:A:G	50	98	0.86	0.04412
11:102289805:C:A	50	98	0.99	0.3154
11:102289902:A:G	50	98	0.99	0.3742
11:102290247:C:A	50	96	0.99	0.4125
11:102290852:T:G	50	100	1	0.01271
11:102292504:A:C	50	100	1	0.03577
11:102292525:G:T	50	100	0.99	0.2783
11:102293777:G:A	50	100	1	0.3471
11:102294156:G:C	50	100	1	0.3528
11:102294590:G:A	50	100	1	0.3542
11:102294620:G:A	50	100	1	0.3257
11:102295358:T:C	50	100	1	0.01289
11:102295451:A:G	50	100	1	0.3985
11:102295613:A:G	50	100	1	0.36
11:102295775:C:G	50	100	1	0.02996
11:102296255:T:G	50	100	1	0.01017
11:102296651:A:G	50	100	1	0.3544
11:102296814:G:T	50	100	0.84	0.01598
11:102297085:C:T	50	100	0.99	0.4129
11:102297095:A:T	50	100	1	0.02415
11:102297429:A:G	50	98	1	0.36
11:102298177:T:C	50	100	1	0.3466
11:102298482:G:A	50	100	1	0.3538
11:102298555:T:C	50	100	1	0.348
11:102298604:A:G	50	98	1	0.3538
11:102298818:T:G	50	98	0.78	0.0187
11:102298863:C:T	50	100	1	0.3448
11:102298956:T:C	50	96	1	0.3597
11:102299483:C:G	50	100	0.85	0.01616
11:102300036:G:A	50	100	1	0.3711
11:102300039:C:T	50	100	1	0.3711
11:102300200:G:A	50	100	1	0.3451
11:102300212:G:A	50	100	0.99	0.01543
11:102300567:T:G	50	100	1	0.02578
11:102301132:G:T	50	100	0.94	0.02469
11:102301256:G:T	50	100	1	0.01307
11:102301261:T:G	50	100	1	0.3695
11:102301306:T:C	50	100	1	0.01344
11:102302043:T:C	50	100	1	0.3513
11:102302126:T:C	50	100	1	0.3524
11:102302166:C:A	50	100	1	0.3359
11:102302585:A:T	50	100	1	0.3373
11:102303211:C:T	49	98	0.87	0.02342
11:102303491:C:T	50	100	0.98	0.0837
11:102303502:G:A	50	100	0.99	0.3484
11:102303728:A:G	50	100	0.84	0.02633
11:102303896:A:G	50	100	1	0.3477
11:102303918:C:T	50	100	0.92	0.05991
11:102303988:G:C	50	100	1	0.3041
11:102304012:T:C	50	100	1	0.3473
11:102304570:G:A	50	100	1	0.01035
11:102304641:G:A	50	100	1	0.3364
11:102304685:G:A	50	100	1	0.02451
11:102305500:T:C	50	100	1	0.3473
11:102305519:C:A	50	100	1	0.3351
11:102305673:A:C	50	100	1	0.4045
11:102306055:G:A	50	100	1	0.02451
11:102306126:C:T	50	100	1	0.3046
11:102306442:C:T	50	100	1	0.3468
11:102306923:A:G	50	100	1	0.0138
11:102307387:C:T	50	100	0.87	0.02324
11:102307889:T:A	50	100	1	0.3003
11:102308070:G:A	50	100	1	0.3373
11:102308662:G:C	50	100	0.86	0.02614
11:102309030:C:A	50	100	1	0.2754
11:102309397:G:A	50	100	1	0.01071
11:102309823:C:T	50	96	1	0.3598
11:102309832:G:T	50	96	1	0.3373
11:102309975:T:C	50	100	1	0.01035
11:102310099:A:G	50	100	1	0.01071
11:102310680:C:T	50	100	1	0.3373
11:102310725:T:C	50	100	1	0.3373
11:102311029:T:C	50	100	1	0.01235
11:102311121:A:T	50	100	1	0.01235
11:102311138:G:T	50	100	0.99	0.3005
11:102311320:G:A	50	100	0.95	0.02306
11:102311440:A:G	50	100	1	0.01035
11:102311512:A:C	50	100	1	0.01235
11:102311771:G:C	50	100	0.97	0.01235
11:102311892:T:G	50	100	1	0.01071
11:102312111:A:C	50	100	1	0.01071
11:102312146:A:G	50	100	1	0.01235
11:102312206:T:C	50	100	1	0.3682
11:102312235:C:A	50	100	1	0.01235
11:102312253:A:C	50	100	1	0.01235
11:102312263:T:A	50	100	1	0.01235
11:102312651:A:C	50	100	1	0.01235
11:102312678:G:C	50	96	0.89	0.1572
11:102312722:T:C	50	100	1	0.02269
11:102312798:G:C	50	100	1	0.02269
11:102312958:A:G	50	100	1	0.01235
11:102313023:C:T	50	100	1	0.01071
11:102313146:T:C	50	98	1	0.01616
11:102313808:T:C	50	100	1	0.02269
11:102313833:A:T	50	100	1	0.01235
11:102313850:A:G	50	100	1	0.03504
11:102314542:T:C	50	100	0.97	0.1365
11:102315385:C:T	50	100	1	0.01035
11:102315833:C:G	50	100	1	0.03504
11:102316482:G:A	50	98	0.92	0.03232
11:102317127:C:T	50	100	0.99	0.0158
11:102317608:T:C	49	100	0.98	0.01253
11:102317623:G:A	50	100	1	0.01398
11:102317838:T:C	50	100	1	0.02524
11:102318206:G:A	50	100	1	0.01325
11:102319112:C:T	50	98	0.89	0.0561
11:102319435:C:G	50	96	0.98	0.3891
11:102320004:C:T	50	98	0.81	0.01434
11:102320158:C:G	50	98	0.99	0.3466
11:102320480:G:T	50	98	1	0.03159
11:102320606:G:A	50	100	0.98	0.311
11:102321236:C:T	50	96	0.98	0.3154
11:102321414:G:A	50	100	0.98	0.0187
11:102321423:C:T	50	100	0.98	0.01652
11:102321455:C:A	50	96	0.99	0.3183
11:102321723:G:A	50	100	0.91	0.03504
11:102321843:A:C	50	100	0.99	0.01126
11:102322433:A:G	50	100	0.95	0.0187
11:102322746:G:C	50	100	0.97	0.01471
11:102324393:A:G	50	100	0.98	0.0276
11:102325288:A:G	50	100	0.95	0.04847
11:102325819:A:C	50	100	1	0.01053
11:102327499:C:G	49	100	1	0.01834
11:102327646:A:G	50	100	0.98	0.01543
11:102327800:A:C	50	100	0.99	0.02269
11:102327836:A:T	50	100	1	0.01089
11:102328641:G:A	50	100	1	0.01035
11:102328878:A:T	50	90	0.74	0.01307
11:102329411:C:T	50	100	1	0.01888
11:102330112:G:C	50	100	0.98	0.01852
11:102330618:C:G	50	98	0.79	0.01071
11:102331284:A:G	50	100	1	0.01089
11:102331422:G:T	50	100	1	0.01525
11:102331439:G:C	50	100	1	0.02869
11:102332120:T:C	50	100	0.99	0.262
11:102332184:G:A	50	100	1	0.01035
11:102333259:T:C	50	100	0.95	0.0236
11:102333917:G:A	50	100	1	0.01035
11:102334306:T:C	50	100	0.99	0.2513
11:102334727:G:A	50	94	0.95	0.1748
11:102335161:T:G	50	100	0.98	0.01779
11:102335590:A:T	50	100	1	0.01071
11:102335806:T:C	50	100	0.98	0.01779
11:102336293:C:T	50	98	0.98	0.2954
11:102336364:G:A	50	100	0.98	0.01779
11:102336652:T:G	50	100	1	0.01071
11:102336862:C:T	50	100	0.97	0.01852
11:102337120:G:A	50	98	0.98	0.3493
11:102337309:T:C	50	100	0.99	0.01852
11:102337323:G:A	50	100	1	0.01888
11:102337659:G:C	50	98	0.98	0.05882
11:102337684:A:G	50	100	0.95	0.01307
11:102337905:T:G	50	100	0.98	0.0167
11:102338441:C:G	50	98	0.98	0.2996
11:102338709:C:T	50	100	1	0.01398
11:102339006:A:C	50	98	0.98	0.3164
11:102340695:C:T	50	100	0.99	0.2598
11:102341245:C:T	50	100	0.99	0.01525
11:102341478:C:T	50	98	0.84	0.02015
11:102341637:C:T	50	98	0.97	0.01634
11:102341761:C:T	50	100	0.97	0.02578
11:102342149:A:G	50	98	1	0.1215
11:102342400:C:T	34	94.1	1	0.1189
11:102342622:T:C	50	100	1	0.1048
11:102342643:C:T	50	100	0.85	0.03068
11:102342774:A:C	50	100	1	0.01017
11:102343108:G:A	50	100	1	0.1046
11:102343127:C:T	50	98	1	0.1193
11:102343327:A:G	50	100	1	0.1176
11:102344210:T:G	50	100	1	0.1042
11:102344672:T:A	50	100	0.99	0.1195
11:102346267:G:A	50	100	0.98	0.01779
11:102346390:T:C	50	100	0.98	0.01017
11:102347161:G:C	50	100	0.9	0.0325
11:102347276:G:C	50	100	0.91	0.02179
11:102347434:C:T	50	98	0.85	0.0138
11:102347482:C:T	50	100	0.95	0.03232
11:102349132:T:G	50	100	1	0.04049
11:102349548:T:C	50	98	1	0.04067
11:102351364:C:T	50	100	1	0.03286
11:102352042:C:T	50	100	1	0.03286
11:102352094:G:C	50	100	1	0.1687
11:102352113:T:G	50	98	0.84	0.02052
11:102352176:C:T	50	98	0.96	0.01162
11:102353018:A:T	50	100	1	0.01561
11:102354397:C:A	50	100	1	0.05138
11:102354488:C:T	50	100	1	0.05428
11:102354493:A:G	50	100	1	0.0492
11:102354638:G:A	50	100	1	0.01144
11:102355292:G:T	50	100	0.91	0.02741
11:102356222:A:G	50	98	1	0.05192
11:102356288:T:C	50	98	1	0.1131
11:102356442:T:C	50	98	1	0.05192
11:102356483:A:C	50	98	1	0.05192
11:102356519:G:A	50	100	1	0.061
11:102357161:A:G	50	98	1	0.05211
11:102357521:A:G	50	100	1	0.05229
11:102358251:A:G	50	100	0.92	0.02415
11:102358477:A:G	50	100	0.99	0.1396
11:102358579:G:C	50	100	0.99	0.07879
11:102359398:T:A	50	100	1	0.05229
11:102359524:G:A	50	100	0.96	0.303
11:102359616:T:C	50	100	1	0.01107
11:102360671:G:T	50	100	1	0.01652
11:102360725:T:G	50	100	1	0.01071
11:102360995:G:A	50	100	0.94	0.1403
11:102361142:G:A	50	100	0.99	0.01107
11:102361145:G:A	50	100	0.92	0.01362
11:102361191:T:C	50	98	0.97	0.3257
11:102361429:T:G	50	100	1	0.04956
11:102361617:C:T	50	100	1	0.04103
11:102363015:T:C	50	100	1	0.061
11:102364045:A:G	50	100	1	0.05211
11:102364174:T:C	34	94.1	0.86	0.01053
11:102364184:C:G	42	95.2	0.92	0.03086
11:102364186:C:G	38	94.7	0.94	0.03994
11:102364188:G:C	36	100	0.65	0.01852
11:102364410:G:A	50	100	1	0.1727
11:102364484:G:T	50	98	0.96	0.1207
11:102365661:T:A	50	100	0.91	0.01507
11:102365702:A:G	50	100	1	0.0492
11:102365853:A:G	50	98	0.95	0.05229
11:102366456:C:T	50	100	1	0.04085
11:102366660:T:C	50	100	1	0.05211
11:102366853:C:T	50	100	1	0.02015
11:102366989:G:A	50	100	1	0.04975
11:102367359:C:A	50	98	1	0.01107
11:102367365:T:C	50	100	1	0.01416
11:102367506:G:A	50	100	0.98	0.05102
11:102367876:A:G	50	100	1	0.04085
11:102370133:G:T	49	100	1	0.04103
11:102370173:G:C	49	100	0.96	0.08007
11:102370321:C:T	47	100	1	0.06046
11:102371150:C:A	41	100	0.98	0.06772
11:102371749:T:C	50	100	0.92	0.01416
11:102371818:G:A	49	93.9	0.97	0.4749
11:102371871:C:G	50	100	1	0.03268
11:102372123:C:T	50	90	0.88	0.05556
11:102372198:T:C	50	78	0.91	0.01325
11:102372277:A:G	50	100	1	0.06718
11:102372370:G:C	50	98	1	0.1725
11:102372516:A:G	50	100	1	0.03504
11:102372532:T:C	50	98	0.98	0.05156
11:102372653:G:C	45	100	1	0.0679
11:102373122:A:G	50	100	1	0.0167
11:102373136:G:A	50	100	1	0.03268
11:102373372:A:G	50	98	0.89	0.01126
11:102373527:C:T	50	100	0.9	0.0276
11:102374282:C:T	50	94	1	0.1638
11:102374522:G:C	46	100	0.91	0.02832
11:102374730:T:G	50	98	0.99	0.02959
11:102374962:G:C	50	100	0.98	0.0345
11:102374987:G:C	50	100	1	0.04394
11:102375127:G:C	50	100	1	0.04394
11:102376630:G:A	50	100	1	0.04394
11:102376945:C:G	50	100	1	0.06028
11:102377197:C:T	50	100	1	0.06209
11:102377210:A:G	50	100	0.75	0.01107
11:102377646:C:T	50	100	0.92	0.03994
11:102378219:G:A	50	100	1	0.01053
11:102379334:C:T	50	100	1	0.04394
11:102379367:C:T	50	100	1	0.04394
11:102379384:C:T	50	100	1	0.02269
11:102379611:C:T	50	100	0.95	0.02923
11:102379653:C:T	50	100	1	0.01725
11:102379796:A:G	50	100	1	0.04394
11:102379870:A:C	50	100	1	0.03486
11:102380756:C:T	50	100	1	0.06064
11:102380856:G:A	50	100	1	0.03486
11:102381356:A:G	50	100	1	0.04394
11:102381583:G:T	50	100	0.8	0.01162
11:102381814:T:G	50	100	0.96	0.01198
11:102381882:G:A	50	100	0.92	0.01398
11:102382054:G:C	50	98	0.97	0.08097
11:102382136:C:T	50	100	1	0.01598
11:102382649:T:G	50	96	0.97	0.06209
11:102382823:C:G	50	100	1	0.06245
11:102382939:C:T	50	100	1	0.04321
11:102383049:C:T	50	100	1	0.06245
11:102384953:T:C	50	100	1	0.03558
11:102385630:C:G	50	100	1	0.06082
11:102386122:G:T	50	100	1	0.03286
11:102386409:C:T	50	100	1	0.03268
11:102386439:T:C	50	100	1	0.04321
11:102386519:A:G	50	98	0.76	0.01652
11:102386684:A:C	50	100	1	0.04321
11:102386853:T:A	50	100	1	0.04321
11:102387122:A:G	50	100	1	0.04339
11:102387171:G:T	50	98	1	0.04339
11:102387453:G:A	50	100	1	0.03268
11:102387699:C:A	50	100	0.98	0.09023
11:102388564:C:T	50	100	1	0.06772
11:102388876:A:G	50	100	0.99	0.01107
11:102389013:T:A	50	100	1	0.04285
11:102389216:G:A	50	100	0.96	0.3963
11:102389228:G:T	50	100	1	0.04285
11:102389260:T:A	50	100	1	0.04285
11:102389261:A:T	50	100	1	0.04285
11:102389469:A:G	50	100	0.97	0.1748
11:102390818:G:A	50	100	0.99	0.04412
11:102391513:G:T	50	100	0.92	0.04303
11:102391718:T:C	50	100	1	0.05683
11:102392456:T:C	50	100	1	0.04248
11:102392578:A:G	50	100	1	0.03413
11:102393328:G:A	50	100	0.94	0.2905
11:102394244:T:C	50	98	0.97	0.1721
11:102394345:A:G	50	100	1	0.03177
11:102394464:C:G	50	100	0.95	0.05356
11:102394736:T:C	50	100	0.87	0.05646
11:102395612:T:G	50	100	1	0.0345
11:102396262:A:G	50	100	1	0.03377
11:102396367:A:T	50	100	1	0.04702
11:102397089:C:T	50	100	1	0.04702
11:102397796:T:A	50	98	1	0.1641
11:102397872:A:T	50	98	0.98	0.05991
11:102397897:C:G	50	98	1	0.1641
11:102398319:T:C	50	100	1	0.03431
11:102398397:A:G	50	98	0.86	0.01779
11:102398401:T:C	50	100	1	0.03431
11:102398620:T:G	50	100	0.97	0.01144
11:102398948:T:G	50	98	1	0.0719
11:102399007:G:T	50	100	0.99	0.03377
11:102399012:G:C	50	100	1	0.04684
11:102399320:T:C	50	100	1	0.06282
11:102399478:T:C	50	94	0.94	0.2629
11:102399957:G:C	50	98	1	0.06845
11:102400089:G:A	50	98	1	0.06826
11:102400569:T:G	49	100	0.95	0.03776
11:102400984:G:A	50	100	1	0.01561
11:102400987:G:C	50	100	0.97	0.04993
11:102401078:C:G	50	100	1	0.03522
11:102401546:G:T	50	100	1	0.0472
11:102402108:C:A	50	100	1	0.03159
11:102402153:C:T	50	98	0.96	0.1189
11:102402329:A:G	50	100	1	0.01144
11:102403102:C:T	50	98	0.92	0.01834
11:102403450:G:C	50	100	1	0.07498
11:102404531:A:C	50	100	1	0.04448
11:102404571:C:A	50	100	1	0.07516
11:102404889:A:G	50	96	0.98	0.203
11:102405336:G:A	50	100	1	0.04539
11:102405386:C:T	50	98	1	0.171
11:102406739:C:T	50	100	1	0.01162
11:102407603:A:T	50	100	1	0.06009
11:102408583:A:G	50	98	0.91	0.02778
11:102408744:C:T	50	100	0.92	0.01652
11:102409568:T:C	50	100	0.99	0.04648
11:102410020:A:C	50	100	0.98	0.07625
11:102410736:G:A	50	100	1	0.02415
11:102410883:T:C	50	100	1	0.06155
11:102411721:G:A	50	100	0.99	0.1826
11:102411739:A:G	50	98	0.97	0.01398
11:102412060:T:G	50	100	1	0.01144
11:102412288:C:T	50	100	1	0.01144
11:102414159:T:C	50	100	1	0.01144
11:102414907:T:C	50	100	0.98	0.02251
11:102415920:C:T	50	86	0.79	0.09804
11:102416143:G:A	50	100	0.92	0.01543
11:102416639:C:G	50	100	1	0.01144
11:102416990:C:G	50	100	1	0.01144
11:102417727:C:T	50	100	0.99	0.1307
11:102418231:T:C	50	100	1	0.03177
11:102418323:C:T	50	100	0.91	0.02741
11:102419870:G:A	50	96	0.96	0.4927
11:102419871:C:A	50	96	0.96	0.4933
11:102420100:A:G	50	100	1	0.03177
11:102420899:T:C	50	100	0.91	0.01126
11:102421356:C:T	50	100	0.91	0.02215
11:102421532:T:C	50	100	1	0.01543
11:102421801:T:G	50	100	0.91	0.01107
11:102421866:A:C	50	96	0.92	0.0472
11:102422428:T:C	50	98	1	0.04993
11:102422763:A:G	50	98	0.98	0.04829
11:102422871:G:C	50	100	1	0.01725
11:102422980:T:C	50	100	0.84	0.01089
11:102423348:C:T	50	100	1	0.03177
11:102424217:C:G	50	100	0.97	0.02251
11:102424550:G:A	50	98	0.89	0.0659
11:102424621:G:A	50	100	1	0.01325
11:102424718:G:A	50	100	0.82	0.01089
11:102424746:T:C	50	100	0.97	0.04829
11:102424811:G:A	50	100	0.99	0.03558
11:102425293:A:G	50	100	1	0.03177
11:102425957:T:C	50	100	1	0.03177
11:102427271:G:A	50	100	0.95	0.063
11:102427516:T:G	50	100	0.98	0.05174
11:102428479:T:A	50	98	1	0.01107
11:102428612:A:C	49	100	0.85	0.01761
11:102429922:G:T	50	100	0.98	0.02814
11:102430145:G:T	50	100	0.98	0.1478
11:102431159:G:A	50	100	0.99	0.03232
11:102432074:T:C	50	100	0.98	0.02832
11:102432290:T:C	50	100	0.98	0.03232
11:102433387:C:G	50	100	1	0.03431
11:102433479:A:C	50	100	0.92	0.06354
11:102433826:A:G	50	98	0.92	0.03286
11:102434002:C:T	50	100	0.93	0.02814
11:102434464:T:C	50	100	0.98	0.02651
11:102434469:T:C	50	98	0.92	0.0325
11:102435041:C:T	50	100	0.96	0.02524
11:102435267:C:T	50	98	0.96	0.03395
11:102435910:G:T	50	98	0.91	0.03341
11:102436193:C:T	50	100	0.98	0.02651
11:102436612:C:G	50	96	0.92	0.04648
11:102436668:A:G	50	98	0.91	0.03413
11:102437089:T:G	50	100	0.99	0.04611
11:102437322:G:A	50	100	0.96	0.0325
11:102437572:T:C	50	100	0.99	0.04611
11:102437642:T:C	49	98	0.91	0.04666
11:102437709:A:G	50	100	0.98	0.1707
11:102437728:A:G	50	98	0.98	0.01198
11:102438143:A:G	50	100	0.9	0.06391
11:102438194:A:T	50	100	0.99	0.02669
11:102438763:A:G	50	100	0.96	0.0325
11:102439095:C:T	50	98	1	0.01107
11:102439177:T:A	50	100	1	0.03413
11:102439495:A:T	50	100	0.95	0.03486
11:102440223:G:C	50	100	0.99	0.02669
11:102440343:C:T	50	100	0.95	0.03486
11:102440619:T:C	50	100	0.99	0.02687
11:102441401:G:A	50	98	0.99	0.04666
11:102442247:A:G	50	100	0.99	0.1707
11:102442553:A:G	50	96	0.97	0.3281
11:102444011:A:G	50	100	0.96	0.0325
11:102444051:A:G	50	100	0.92	0.06354
11:102444089:G:A	50	100	0.96	0.03286
11:102444178:C:T	50	100	0.96	0.03232
11:102444221:C:A	50	100	0.97	0.02324
11:102444438:G:A	50	100	0.96	0.03268
11:102444723:T:A	50	100	0.95	0.03232
11:102444925:A:C	50	98	1	0.01107
11:102445120:C:T	50	100	0.99	0.07952
11:102445900:A:T	50	100	0.98	0.1736
11:102445952:T:G	50	100	0.9	0.01416
11:102446532:T:A	50	100	0.98	0.04575
11:102446717:A:C	50	98	0.96	0.2111
11:102447723:T:A	50	100	0.96	0.0285
11:102448237:T:C	50	100	0.97	0.04575
11:102448597:T:C	50	100	0.98	0.1701
11:102449169:T:C	50	100	0.96	0.02905
11:102449840:T:C	50	100	0.98	0.03413
11:102450010:G:A	50	100	0.98	0.03395
11:102450397:C:A	50	100	0.88	0.02832
11:102450472:T:C	49	100	0.96	0.03758
11:102450703:T:C	50	100	0.95	0.03232
11:102450944:T:C	50	100	0.95	0.03232
11:102451728:A:G	50	100	0.92	0.04285
11:102452371:T:G	50	98	1	0.01434
11:102452429:C:T	50	100	0.97	0.1661
11:102452646:A:G	50	98	0.98	0.1058
11:102452907:G:A	50	100	0.95	0.01235
11:102453822:T:C	50	100	0.99	0.02487
11:102453824:G:C	50	100	0.99	0.02487
11:102454424:C:T	50	100	0.99	0.02306
11:102454570:G:A	50	98	0.96	0.106
11:102455508:A:G	50	98	0.97	0.03794
11:102456057:T:C	50	100	0.95	0.03304
11:102456556:A:T	50	100	0.97	0.05283
11:102456756:A:G	50	98	0.97	0.0374
11:102456891:G:A	50	98	0.92	0.01162
11:102457010:G:A	50	98	0.92	0.05973
11:102457220:T:G	50	100	0.92	0.02233
11:102457999:G:A	50	100	0.96	0.05537
11:102458213:T:G	50	98	0.93	0.03359
11:102459056:C:A	50	98	0.9	0.02487
11:102459498:T:C	50	100	0.93	0.08134
11:102460831:A:G	50	96	0.99	0.0158
11:102461242:A:G	50	96	0.85	0.04793
11:102461706:G:A	50	100	0.89	0.01434
11:102461995:C:T	50	98	0.88	0.03486
11:102462294:C:T	50	100	0.94	0.08642
11:102462954:C:T	50	100	0.98	0.01434
11:102463098:T:C	50	100	0.96	0.1093
11:102463106:C:G	50	100	0.97	0.1979
11:102463244:G:A	50	100	0.96	0.1207
11:102463277:G:T	50	100	0.98	0.02324
11:102463290:G:A	50	100	0.94	0.01198
11:102463301:C:T	50	100	0.96	0.1213
11:102463421:C:T	50	100	0.96	0.2729
11:102463435:G:T	50	100	0.96	0.01035
11:102463738:G:C	50	100	0.98	0.01289
11:102464079:A:G	50	100	0.99	0.1331
11:102464234:C:G	50	98	0.93	0.02687
11:102464345:A:T	50	100	1	0.01144
11:102464713:G:C	50	100	1	0.0659
11:102464719:T:C	50	100	0.99	0.08152
11:102464753:T:C	50	100	1	0.04412
11:102464870:A:G	50	100	1	0.05556
11:102464878:G:A	50	100	0.99	0.2852
11:102464899:A:G	50	100	1	0.05556
11:102465263:C:T	50	100	1	0.01144
11:102465362:C:G	50	100	1	0.05574
11:102465854:T:C	50	100	1	0.06354
11:102465886:T:C	50	100	0.99	0.08206
11:102466049:G:T	50	100	1	0.06354
11:102466219:T:G	50	100	1	0.06609
11:102466246:G:C	50	100	1	0.04121
11:102466717:A:G	50	100	1	0.07426
11:102466739:C:T	50	100	1	0.04121
11:102466897:G:C	50	100	1	0.0719
11:102467046:G:A	50	100	0.99	0.1111
11:102467117:C:T	50	100	0.99	0.0659
11:102467186:G:C	50	100	1	0.01162
11:102467250:G:C	50	100	0.99	0.0955
11:102467260:A:G	50	100	1	0.04121
11:102467360:A:G	50	100	0.99	0.02596
11:102467382:C:T	50	100	1	0.0659
11:102467551:G:A	50	100	1	0.02179
11:102467624:T:C	50	100	0.99	0.06736
11:102467650:T:C	50	100	1	0.01017
11:102467862:A:T	50	100	0.99	0.08206
11:102467894:G:A	50	100	0.96	0.0443
11:102468373:A:G	50	100	1	0.02179
11:102468454:C:T	50	100	1	0.02215
11:102468527:C:G	50	100	1	0.02179
11:102468586:C:T	50	100	1	0.02179
11:102468603:G:A	50	98	0.99	0.2856
11:102468635:C:T	50	100	1	0.02179
11:102468636:A:G	50	100	1	0.02179
11:102468836:A:G	50	100	1	0.02179
11:102469068:A:C	50	100	1	0.02179
11:102469103:A:G	50	100	1	0.04121
11:102469145:A:G	50	100	1	0.01271
11:102469735:A:G	50	100	1	0.01162
11:102470172:A:G	50	100	1	0.02233
11:102470818:A:G	50	100	1	0.02179
11:102471022:A:G	50	100	1	0.02415
11:102471065:T:G	50	100	1	0.01071
11:102471101:G:T	50	98	1	0.02415
11:102471105:G:T	50	98	0.99	0.02415
11:102471109:G:T	50	100	1	0.02415
11:102471135:C:T	47	100	1	0.01634
11:102471307:C:T	50	96	0.99	0.2885
11:102471451:T:G	49	98	0.99	0.1093
11:102471725:C:T	50	100	1	0.01452
11:102471744:G:A	50	100	0.99	0.09513
11:102471812:A:T	50	100	0.99	0.2816
11:102471892:T:C	50	100	1	0.05519
11:102472332:T:C	50	100	0.99	0.165
11:102472345:C:T	50	98	0.93	0.02415
11:102472377:G:A	50	100	0.78	0.01489
11:102472410:A:C	50	100	1	0.01017
11:102472522:T:C	50	100	1	0.01017
11:102472640:C:T	50	100	1	0.01107
11:102472851:G:A	50	100	0.99	0.04466
11:102472874:C:T	50	100	0.99	0.061
11:102472905:A:C	50	100	1	0.061
11:102472945:G:C	50	100	0.98	0.3333
11:102473004:C:T	50	100	1	0.05901
11:102473061:C:T	50	100	0.98	0.1814
11:102473274:A:C	50	98	0.84	0.02033
11:102473451:T:C	50	100	1	0.02923
11:102474013:G:A	50	98	0.93	0.05011
11:102474192:T:G	50	98	0.94	0.1071
11:102474239:G:A	50	100	0.96	0.102
11:102474268:A:G	50	96	0.96	0.1549
11:102474376:C:T	50	94	0.95	0.2244
11:102474377:A:G	50	98	0.97	0.1614
11:102474404:G:A	50	94	0.92	0.3025
11:102474503:A:G	50	100	0.96	0.09532
11:102474543:A:C	50	96	0.95	0.3486
11:102475178:T:A	50	100	0.96	0.05501
11:102475357:T:C	50	96	0.97	0.2329
11:102475855:A:C	50	100	0.98	0.1044
11:102475921:T:C	50	96	0.98	0.2322
11:102476642:G:A	50	100	0.94	0.01235
11:102477409:T:G	50	96	0.98	0.1845
11:102477584:T:C	50	100	0.97	0.01271
11:102478009:G:A	50	100	0.98	0.01471
11:102478287:C:G	50	98	0.99	0.05919
11:102478427:G:A	50	100	0.98	0.1146
11:102478655:A:G	50	100	0.95	0.01126
11:102478684:G:A	50	100	0.97	0.01471
11:102478802:C:T	50	100	0.98	0.01471
11:102479480:C:T	50	98	0.98	0.4316
11:102480017:C:T	50	100	1	0.09713
11:102480458:T:C	50	98	0.91	0.05792
11:102480602:C:T	50	100	0.93	0.03595
11:102480608:A:G	50	100	1	0.09296
11:102480639:T:C	50	100	1	0.07716
11:102480654:G:C	50	100	0.99	0.05501
11:102480926:C:T	50	100	0.98	0.08606
11:102480974:T:A	50	100	1	0.07716
11:102480978:C:T	50	100	0.99	0.2337
11:102481129:A:G	50	100	0.99	0.2317
11:102481134:A:G	50	98	0.98	0.1184
11:102481281:T:A	50	100	0.99	0.4956
11:102481485:A:G	50	100	1	0.01362
11:102481860:G:A	50	100	0.99	0.2375
11:102482190:G:A	49	100	1	0.4403
11:102482301:G:A	50	100	1	0.238
11:102482461:A:G	50	100	1	0.4412
11:102482684:C:G	50	100	1	0.0797
11:102482936:A:C	50	98	0.84	0.02433
11:102483180:G:C	50	100	1	0.1245
11:102483257:C:T	50	100	0.99	0.09695
11:102483400:A:G	50	100	1	0.1311
11:102483506:C:A	50	100	1	0.1184
11:102483555:A:G	50	98	0.99	0.4112
11:102483914:A:G	50	100	1	0.238
11:102483981:C:A	50	100	1	0.37
11:102484520:A:T	50	100	1	0.01344
11:102485287:G:A	50	100	1	0.3724
11:102485575:A:T	50	100	0.96	0.05102
11:102485754:T:C	50	98	0.99	0.402
11:102485878:C:T	50	100	0.96	0.05102
11:102485988:C:T	50	100	1	0.3696
11:102486025:C:A	50	100	1	0.2471
11:102486180:T:C	50	98	0.99	0.3604
11:102486288:C:T	50	100	1	0.07934
11:102486356:T:A	50	100	1	0.02524
11:102486398:A:T	50	100	0.96	0.05102
11:102486526:T:A	50	100	0.96	0.05102
11:102486548:C:T	50	100	1	0.366
11:102486610:A:C	50	100	1	0.3658
11:102486639:C:T	50	100	0.93	0.03159
11:102486798:A:G	50	100	0.98	0.1765
11:102486833:G:C	50	100	0.99	0.03867
11:102486887:A:G	50	100	1	0.3656
11:102487117:G:A	50	100	0.95	0.04085
11:102487376:C:T	50	98	0.99	0.4023
11:102487959:A:G	50	100	0.99	0.4568
11:102487983:A:G	50	98	0.94	0.06373
11:102488304:A:G	50	100	1	0.3655
11:102488385:G:T	50	100	1	0.2471
11:102488420:T:A	50	100	1	0.3653
11:102488567:G:C	50	100	1	0.02524
11:102488746:C:A	50	100	1	0.2371
11:102488848:T:C	50	100	0.98	0.05084
11:102488934:C:T	50	100	1	0.3684
11:102489022:C:T	50	100	0.93	0.03504
11:102489716:C:T	50	100	0.99	0.05973
11:102490022:C:T	50	100	1	0.3678
11:102490267:G:A	50	100	0.86	0.01162
11:102490988:T:A	50	100	0.99	0.05973
11:102491054:T:C	50	100	0.99	0.03831
11:102491168:C:T	50	100	1	0.2328
11:102491184:C:A	50	100	1	0.1908
11:102491416:G:A	50	100	1	0.1683
11:102491475:A:G	50	100	0.99	0.1222
11:102491745:T:C	50	100	1	0.0118
11:102492018:G:T	50	98	0.99	0.1222
11:102492089:C:T	50	100	1	0.01162
11:102492492:C:T	50	98	0.88	0.01071
11:102492955:G:C	50	100	0.99	0.06046
11:102493207:C:T	50	100	0.99	0.1227
11:102493447:G:A	50	100	1	0.01162
11:102493613:G:A	50	100	1	0.01616
11:102493618:A:C	50	98	1	0.4668
11:102493633:G:T	50	100	1	0.3695
11:102493695:G:A	50	100	0.95	0.01144
11:102493788:C:T	50	98	1	0.2329
11:102493835:G:C	50	100	1	0.02524
11:102494254:T:C	50	98	0.99	0.3604
11:102494349:T:C	50	100	0.98	0.1207
11:102494566:G:A	50	100	0.99	0.1908
11:102494891:C:T	50	100	0.99	0.191
11:102495115:G:A	50	100	0.97	0.0797
11:102495122:T:A	50	98	1	0.04248
11:102495167:T:C	50	100	1	0.01507
11:102495239:A:G	50	100	0.98	0.1249
11:102495589:G:T	50	98	0.99	0.07625
11:102495860:C:G	50	100	0.84	0.01216
11:102496116:A:G	50	96	0.93	0.01362
11:102496199:A:G	50	98	0.98	0.07026
11:102496271:G:T	50	100	0.95	0.01017
11:102496579:C:T	50	94	0.94	0.1826
11:102497063:G:C	49	75.5	0.89	0.215
11:102497069:C:G	50	96	0.97	0.1115
11:102497072:C:A	50	94	0.97	0.3451
11:102497493:T:C	50	100	0.97	0.01616
11:102497988:G:A	50	100	0.99	0.2177
11:102498089:T:C	50	100	0.98	0.2703
11:102498241:T:C	50	100	0.97	0.1456
11:102498270:C:G	50	100	0.97	0.02433
11:102498408:A:G	50	100	0.99	0.2182
11:102498468:A:T	50	98	0.98	0.02415
11:102499368:C:T	50	100	0.98	0.01452
11:102499627:T:C	50	100	0.99	0.2177
11:102499642:T:C	50	100	0.95	0.02832
11:102499668:A:G	50	100	0.99	0.2164
11:102499768:T:C	50	100	0.99	0.2162
11:102499790:G:T	50	100	0.99	0.2177
11:102500234:C:T	50	100	0.99	0.2166
11:102500702:A:G	50	100	1	0.2179
11:102500802:T:C	50	100	0.98	0.1414
11:102500864:C:T	50	100	0.98	0.08569
11:102501018:T:G	50	100	0.98	0.2772
11:102501039:T:C	50	100	0.99	0.219
11:102501255:C:A	50	100	1	0.2179
11:102501538:T:A	50	100	0.93	0.01344
11:102501995:T:A	50	100	1	0.02651
11:102502005:C:T	50	100	1	0.2179
11:102502127:G:A	50	100	1	0.2141
11:102502223:T:C	50	100	1	0.2179
11:102502363:T:A	50	100	0.99	0.2173
11:102502666:G:T	50	100	0.99	0.2137
11:102502798:G:A	50	100	0.99	0.03377
11:102502976:C:T	50	100	0.99	0.2603
11:102503061:G:A	50	100	0.99	0.2179
11:102503110:T:C	50	100	0.98	0.2716
11:102503209:G:A	50	100	0.97	0.02451
11:102503236:G:A	50	100	0.99	0.2173
11:102503767:C:T	50	100	0.99	0.2685
11:102503768:G:A	50	100	0.89	0.01344
11:102503804:G:C	50	100	1	0.03395
11:102503980:T:G	50	100	0.99	0.08569
11:102504121:T:C	50	98	0.98	0.0236
11:102504138:C:T	50	100	0.98	0.01452
11:102504264:A:G	50	100	0.99	0.4199
11:102504548:T:C	43	76.7	0.99	0.4196
11:102504709:C:A	50	100	1	0.02651
11:102504710:G:A	50	98	0.99	0.27
11:102504804:G:C	50	100	0.99	0.02269
11:102504836:A:G	49	98	0.99	0.4196
11:102504852:G:T	49	100	0.98	0.1196
11:102504964:C:T	50	100	0.99	0.3618
11:102504999:A:G	50	100	0.98	0.1409
11:102505075:A:C	49	93.9	0.99	0.4212
11:102505104:T:A	50	98	1	0.2162
11:102505316:G:A	50	100	0.99	0.2643
11:102505438:A:G	50	100	0.99	0.4192
11:102505484:T:C	50	100	0.97	0.1414
11:102505643:T:G	50	98	1	0.2173
11:102505759:G:A	50	100	1	0.2175
11:102506537:C:T	50	100	1	0.01416
11:102506538:G:A	50	100	0.99	0.2162
11:102506697:T:A	50	100	1	0.2175
11:102506762:T:A	48	97.9	1	0.2162
11:102506806:C:T	47	100	0.97	0.02433
11:102506844:C:T	50	98	0.99	0.226
11:102506846:T:C	50	98	1	0.2175
11:102506941:G:A	50	100	0.97	0.02433
11:102506990:C:G	50	100	0.97	0.02433
11:102507071:A:C	50	100	1	0.02469
11:102507074:A:G	50	100	0.98	0.1198
11:102507110:C:T	50	100	1	0.01144
11:102507303:G:A	50	100	0.99	0.08569
11:102507334:T:C	50	100	0.99	0.08569
11:102507462:C:T	50	100	0.99	0.08569
11:102507531:G:A	50	98	1	0.2175
11:102507567:G:A	50	100	0.99	0.08551
11:102507829:T:C	50	100	0.99	0.2687
11:102508460:T:C	50	98	0.7	0.01235
11:102508875:T:A	50	100	0.99	0.2705
11:102509074:C:T	50	100	0.99	0.08588
11:102509194:A:G	50	100	0.99	0.2108
11:102509637:A:C	50	100	0.98	0.126
11:102510056:C:A	50	100	0.98	0.2616
11:102510139:C:T	50	100	0.99	0.2117
11:102510593:T:G	50	100	0.99	0.2117
11:102511172:C:A	50	100	0.98	0.4757
11:102511350:T:A	50	100	0.98	0.08588
11:102511760:T:A	50	98	0.99	0.2607
11:102512004:C:G	50	100	0.98	0.02197
11:102512044:T:C	50	98	0.98	0.2618
11:102512193:T:C	50	94	0.73	0.03286
11:102512513:C:T	50	98	0.97	0.1507
11:102512564:C:T	50	96	0.99	0.2309
11:102512589:G:A	50	98	0.97	0.06336
11:102512935:C:T	50	96	0.98	0.2148
11:102513084:G:A	50	100	0.87	0.01253
11:102513157:C:T	50	98	0.95	0.03758
11:102513435:G:A	50	100	0.98	0.0846
11:102513591:G:A	50	98	0.98	0.2059
11:102513680:C:T	50	98	0.97	0.03994
11:102513836:C:T	50	98	0.97	0.2889
11:102513841:G:A	50	98	1	0.0374
11:102514100:G:A	50	100	0.99	0.02033
11:102514322:A:T	50	98	0.91	0.01543
11:102514378:G:C	50	100	0.9	0.03105
11:102514476:T:A	50	96	0.83	0.065
11:102514477:A:T	44	90.9	0.94	0.3824
11:102514858:G:A	50	98	0.98	0.01471
11:102514976:T:C	50	98	0.97	0.4976
11:102515007:T:G	50	100	0.98	0.1774
11:102515155:C:T	50	96	0.96	0.09332
11:102515345:A:G	50	98	0.96	0.467
11:102515403:C:T	50	100	0.97	0.1694
11:102515720:C:T	50	96	0.97	0.09132
11:102515960:G:T	50	98	0.96	0.1022
11:102516121:T:C	50	100	0.97	0.1545
11:102516158:A:T	50	98	0.98	0.01489
11:102516203:T:A	50	98	0.9	0.01797
11:102516417:C:T	50	98	0.86	0.01071
11:102516960:C:T	50	96	0.96	0.08642
11:102516965:G:A	50	100	0.8	0.01979
11:102517099:C:T	50	100	0.99	0.01507
11:102517147:A:T	50	98	0.98	0.1071
11:102517185:A:G	50	98	0.97	0.2859
11:102517198:G:A	50	98	0.98	0.1073
11:102517228:G:A	50	98	0.98	0.108
11:102517323:C:T	50	100	0.97	0.1777
11:102517415:T:C	50	98	0.97	0.2856
11:102517422:C:T	50	98	0.97	0.01761
11:102517954:C:T	50	100	0.83	0.02614
11:102517955:G:A	50	100	0.82	0.02633
11:102518551:C:A	50	100	0.92	0.01525
11:102518756:C:A	50	98	0.97	0.09568
11:102518857:C:T	50	96	0.96	0.1098
11:102519090:T:C	50	90	0.93	0.2832
11:102519102:A:G	50	100	0.97	0.03704
11:102519173:A:G	50	96	0.89	0.08061
11:102519214:C:T	50	98	0.92	0.02415
11:102519261:A:G	50	94	0.93	0.248
11:102519457:C:T	50	94	0.91	0.3477
11:102519612:G:A	50	100	0.89	0.1402
11:102520542:G:A	50	100	0.91	0.03032
11:102520556:T:C	50	100	0.93	0.03359
11:102520694:G:A	50	100	0.98	0.118
11:102521160:A:T	50	100	0.97	0.02215
11:102521338:C:A	50	100	0.99	0.09259
11:102521649:T:G	50	100	0.99	0.1186
11:102521925:G:T	50	100	0.99	0.1184
11:102522257:T:C	50	100	0.93	0.05701
11:102522263:C:T	50	100	0.99	0.09096
11:102522324:A:C	50	100	0.98	0.1006
11:102522762:G:T	50	100	1	0.0118
11:102522816:C:T	50	100	0.99	0.1189
11:102522953:G:A	50	100	1	0.06245
11:102523293:G:A	50	100	1	0.02088
11:102523470:T:A	50	100	1	0.02996
11:102523560:G:A	50	100	0.99	0.1187
11:102524901:C:T	50	100	1	0.02451
11:102524929:G:A	50	100	1	0.01325
11:102524930:C:T	50	100	1	0.01325
11:102525461:A:T	50	100	1	0.09259
11:102525516:C:T	50	98	0.97	0.2033
11:102525606:G:T	50	100	0.98	0.0236
11:102525817:A:G	50	98	0.74	0.01107
11:102525870:C:A	50	100	1	0.07426
11:102525876:T:C	50	96	0.98	0.4394
11:102526149:T:C	50	100	0.9	0.02415
11:102526225:A:T	50	78	0.88	0.3923
11:102526240:A:T	50	98	0.92	0.04012
11:102526243:T:A	49	85.7	0.91	0.1489
11:102526244:T:A	49	95.9	0.93	0.1115
11:102526274:C:T	50	100	0.78	0.04666
11:102526553:A:T	50	98	0.92	0.03867
11:102526865:A:G	50	100	0.99	0.1189
11:102526968:A:T	49	100	1	0.0118
11:102527705:C:T	50	100	0.99	0.1187
11:102527862:C:T	50	100	0.99	0.1182
11:102528113:T:A	50	100	1	0.04484
11:102528255:G:A	50	98	0.97	0.222
11:102528652:A:T	50	98	0.9	0.02633
11:102528747:T:G	50	100	0.99	0.2193
11:102528859:C:T	50	100	0.97	0.1663
11:102528865:C:G	50	94	0.95	0.171
11:102529425:C:T	50	100	0.99	0.03159
11:102529605:C:A	50	98	0.99	0.1184
11:102529885:C:T	50	100	1	0.02088
11:102529893:C:T	50	100	0.98	0.1186
11:102530037:A:T	50	100	0.98	0.1182
11:102530352:C:A	50	100	0.98	0.1182
11:102530902:G:A	50	100	0.8	0.04067
11:102530930:T:C	50	98	0.98	0.3958
11:102531330:T:C	50	100	1	0.01325
11:102531591:C:A	50	100	1	0.02487
11:102532127:G:A	50	98	0.98	0.3342
11:102532522:T:C	50	98	0.97	0.2898
11:102532844:T:A	50	98	0.99	0.2242
11:102533418:T:C	50	100	0.97	0.05247
11:102533556:C:A	50	100	0.91	0.02433
11:102533760:T:C	50	98	0.97	0.2102
11:102533851:A:C	50	100	0.97	0.01253
11:102533927:G:T	50	100	1	0.01325
11:102534178:A:C	50	98	0.96	0.02959
11:102534227:T:C	50	100	0.95	0.04448
11:102534940:A:T	50	98	0.97	0.2106
11:102535234:C:T	50	100	0.94	0.03377
11:102536460:T:C	50	98	0.97	0.3014
11:102536709:G:T	50	98	0.9	0.01761
11:102536821:G:A	50	98	0.96	0.2102
11:102537474:G:C	50	96	0.94	0.4575
11:102537869:T:C	50	100	1	0.02215
11:102538349:T:C	50	98	0.97	0.2298
11:102538796:T:C	50	98	0.96	0.2778
11:102538897:A:G	50	98	1	0.04176
11:102539284:A:G	50	100	1	0.02215
11:102539360:G:C	50	98	0.98	0.2306
11:102539445:A:C	50	98	1	0.04158
11:102539937:C:T	50	100	0.86	0.04684
11:102540359:G:A	50	98	0.98	0.2395
11:102540498:G:A	50	100	0.95	0.08696
11:102540523:C:T	50	100	0.96	0.0443
11:102541348:G:A	50	100	0.99	0.3695
11:102541354:T:C	50	98	0.98	0.2398
11:102541497:C:T	50	100	1	0.01198
11:102541764:C:A	50	100	1	0.02215
11:102542392:C:A	50	98	0.98	0.2391
11:102542517:T:C	50	98	1	0.02088
11:102543100:G:A	50	100	1	0.01997
11:102543212:T:C	50	100	0.99	0.4395
11:102543558:A:G	50	100	0.94	0.07117
11:102543675:C:A	50	100	1	0.04212
11:102543728:T:C	50	100	0.9	0.0846
11:102544051:A:G	50	100	1	0.0118
11:102544270:G:A	50	96	0.98	0.3553
11:102544335:C:T	50	100	1	0.02142
11:102544403:G:A	50	100	0.93	0.03667
11:102544484:A:G	50	100	0.99	0.03958
11:102544501:C:T	50	98	0.95	0.01289
11:102544527:A:T	50	100	0.99	0.04049
11:102544542:T:C	50	100	1	0.02215
11:102544555:G:T	50	98	1	0.02088
11:102544572:C:T	50	100	0.99	0.03958
11:102545024:A:G	50	100	0.99	0.0394
11:102545125:T:G	50	98	1	0.0216
11:102545128:G:A	50	100	0.98	0.4871
11:102545178:T:C	50	100	0.99	0.03958
11:102545273:A:G	50	100	1	0.02197
11:102545480:C:T	50	100	0.92	0.02106
11:102546666:T:C	50	100	1	0.02015
11:102546702:T:G	50	96	0.97	0.2556
11:102546704:T:G	50	100	0.99	0.06681
11:102547169:C:G	50	100	1	0.01017
11:102547221:T:C	50	100	0.97	0.08787
11:102547309:C:T	50	98	1	0.01053
11:102547387:G:T	50	100	0.99	0.04757
11:102547429:T:C	50	96	0.95	0.1405
11:102547574:A:T	50	100	1	0.0187
11:102547633:C:T	50	100	0.97	0.1373
11:102547701:A:T	50	100	0.98	0.05211
11:102547771:T:C	50	100	1	0.01325
11:102547827:G:A	50	100	1	0.01089
11:102548078:G:A	50	100	0.98	0.05864
11:102548335:G:T	50	100	0.98	0.05628
11:102548336:C:T	50	100	0.98	0.05628
11:102548486:G:A	50	96	0.97	0.1385
11:102548770:G:A	50	98	0.98	0.03359
11:102548887:G:A	50	100	1	0.01071
11:102548960:C:T	50	100	0.99	0.07716
11:102549088:A:T	50	100	0.99	0.07716
11:102549089:G:C	50	100	0.99	0.07716
11:102549230:G:A	49	87.8	0.94	0.1767
11:102549297:T:C	50	98	0.97	0.0354
11:102549543:G:A	50	100	0.94	0.02397
11:102549604:T:A	50	100	0.94	0.06772
11:102549991:T:C	50	100	0.99	0.3032
11:102550713:A:G	50	100	0.99	0.05792
11:102550816:G:T	50	100	1	0.05664
11:102551161:A:G	50	100	0.99	0.3468
11:102551554:C:A	50	100	1	0.0325
11:102551712:G:T	50	100	0.99	0.06845
11:102551820:T:C	50	100	1	0.25
11:102552043:G:A	50	98	0.99	0.1391
11:102552288:C:A	50	100	0.99	0.1892
11:102552342:G:A	50	100	0.99	0.4826
11:102552926:A:C	50	100	0.94	0.05683
11:102552935:G:T	50	100	1	0.2471
11:102552954:G:C	50	100	0.99	0.4212
11:102552960:C:T	50	100	1	0.03468
11:102552963:C:T	50	100	0.99	0.06845
11:102553068:C:A	50	100	1	0.3725
11:102553071:T:G	50	100	1	0.0325
11:102553159:C:T	50	100	0.99	0.3045
11:102553246:T:C	50	100	1	0.03304
11:102553282:G:A	50	100	1	0.03304
11:102553453:T:C	50	100	1	0.05628
11:102553602:C:T	50	100	0.99	0.4212
11:102553814:G:A	50	100	1	0.05483
11:102553897:G:A	50	100	0.99	0.305
11:102553927:C:A	50	100	1	0.0305
11:102553964:G:C	50	100	1	0.0305
11:102554071:G:A	50	100	0.99	0.1895
11:102554632:A:C	50	100	0.94	0.02269
11:102554677:A:G	50	100	0.99	0.1547
11:102554759:C:G	50	100	1	0.03359
11:102555066:C:T	50	100	1	0.02887
11:102555177:C:T	50	100	1	0.2493
11:102555601:C:T	50	100	0.99	0.06826
11:102555618:G:A	50	100	1	0.2487
11:102555673:T:C	50	100	0.99	0.08715
11:102555744:T:A	50	100	0.97	0.04811
11:102555770:C:T	50	100	0.99	0.01598
11:102555777:C:T	50	100	1	0.04466
11:102556211:A:G	50	100	0.99	0.3028
11:102556287:C:T	50	98	0.97	0.04593
11:102556641:C:T	50	100	1	0.01089
11:102556649:A:G	50	100	0.97	0.05628
11:102557295:A:G	50	100	1	0.05483
11:102557451:A:G	50	100	0.99	0.02215
11:102557838:C:T	50	100	1	0.1943
11:102557906:C:T	50	100	1	0.155
11:102557910:A:T	50	100	1	0.1941
11:102557982:G:A	50	100	1	0.4288
11:102558098:G:A	50	100	0.93	0.04158
11:102558399:A:T	50	100	1	0.03504
11:102558593:G:A	50	100	0.98	0.04829
11:102558611:A:G	50	100	1	0.4748
11:102558626:G:T	50	98	0.98	0.08442
11:102558768:G:A	50	100	1	0.1928
11:102558812:G:C	50	100	1	0.3582
11:102558855:C:T	50	100	1	0.03722
11:102558889:T:C	50	100	1	0.2342
11:102558956:G:A	50	100	1	0.04139
11:102558990:G:A	50	100	1	0.04139
11:102559118:T:G	50	100	1	0.1928
11:102559226:T:A	50	100	1	0.1928
11:102559231:A:C	50	100	1	0.05465
11:102559274:G:A	50	100	1	0.2342
11:102559377:G:A	50	100	1	0.2344
11:102559435:C:A	50	100	1	0.06845
11:102559478:T:C	50	100	1	0.2344
11:102559480:A:G	50	100	1	0.3577
11:102559530:T:A	50	100	1	0.1899
11:102559682:A:G	50	98	0.94	0.02342
11:102560305:C:G	50	96	0.99	0.1714
11:102560402:T:C	50	100	1	0.06845
11:102560635:C:T	50	100	1	0.2041
11:102560882:A:G	50	100	1	0.04085
11:102561111:G:A	50	100	0.96	0.03667
11:102561318:A:G	50	100	1	0.06863
11:102561747:T:C	50	98	1	0.3375
11:102561899:C:T	50	98	1	0.3366
11:102562288:C:G	50	98	1	0.3357
11:102562392:T:C	50	100	1	0.06863
11:102562445:G:A	50	100	1	0.1621
11:102562500:C:T	50	98	0.98	0.1202
11:102562578:A:G	50	100	1	0.4132
11:102563361:C:T	50	100	1	0.1289
11:102563377:T:A	50	100	1	0.1393
11:102563540:C:T	50	98	0.99	0.1403
11:102563546:C:T	50	100	1	0.1549
11:102563571:C:G	50	98	0.99	0.116
11:102563706:G:T	50	100	1	0.04085
11:102563931:C:T	50	100	0.98	0.01906
11:102563978:T:A	50	100	1	0.1166
11:102564170:C:T	50	100	1	0.06863
11:102564442:A:G	50	100	1	0.4762
11:102564487:A:T	50	100	0.98	0.3208
11:102564500:C:T	50	100	1	0.04085
11:102564540:C:T	50	100	1	0.155
11:102564566:C:A	50	100	1	0.1549
11:102564645:T:C	50	100	1	0.1178
11:102564882:C:T	50	98	0.96	0.02433
11:102565084:T:G	50	100	1	0.4768
11:102565373:A:G	50	100	1	0.01089
11:102565479:G:A	49	98	0.99	0.2545
11:102565578:C:T	50	100	1	0.1549
11:102565682:C:G	50	100	1	0.06881
11:102565692:C:T	50	100	1	0.3691
11:102565719:G:A	50	100	1	0.1578
11:102565727:G:A	50	100	1	0.4759
11:102565740:G:A	50	100	0.99	0.04975
11:102565789:G:C	50	100	1	0.3691
11:102565896:C:T	50	100	1	0.1549
11:102566031:G:T	50	100	1	0.1175
11:102566274:T:C	50	100	1	0.1549
11:102566712:A:G	50	100	1	0.4759
11:102566865:G:A	50	98	0.99	0.1718
11:102566887:T:C	50	100	1	0.3065
11:102566936:C:T	50	100	1	0.04067
11:102567228:T:G	50	100	1	0.3647
11:102567293:A:G	50	100	1	0.04067
11:102567435:C:T	50	98	0.99	0.1761
11:102567852:C:G	50	100	0.99	0.03014
11:102567855:A:G	50	100	1	0.4759
11:102568034:T:C	50	100	0.99	0.1403
11:102568047:G:A	50	100	1	0.3738
11:102568390:A:G	50	98	0.96	0.04775
11:102568654:G:C	50	100	1	0.1549
11:102568773:T:C	50	100	0.99	0.1358
11:102568792:C:T	50	100	1	0.4708
11:102568869:G:A	50	100	1	0.4708
11:102568976:A:G	50	100	1	0.3689
11:102569045:G:T	50	100	1	0.4757
11:102569109:G:A	50	100	1	0.36870000000000003
11:102569122:G:A	50	100	1	0.476
11:102569224:C:A	50	100	1	0.4764
11:102569254:A:G	50	98	1	0.1158
11:102569358:A:G	50	100	1	0.1353
11:102569489:C:G	50	98	1	0.4764
11:102569498:T:G	50	98	1	0.36870000000000003
11:102569580:C:A	50	100	1	0.1549
11:102569736:A:G	50	100	1	0.05029
11:102569845:A:G	50	100	1	0.3684
11:102569901:C:T	50	98	0.99	0.1761
11:102570196:A:G	50	100	1	0.368
11:102570273:C:T	50	100	1	0.3684
11:102570836:T:A	50	100	0.99	0.3684
11:102570919:G:A	50	100	0.98	0.3689
11:102571185:A:G	50	96	0.95	0.1362
11:102571274:T:G	50	98	0.99	0.0719
11:102571456:G:A	50	96	0.95	0.1358
11:102571480:C:T	50	98	0.99	0.02324
11:102571624:T:C	50	100	0.99	0.04412
11:102571755:T:G	50	100	1	0.1547
11:102572542:G:T	50	100	0.99	0.1465
11:102572626:A:G	50	100	0.95	0.02088
11:102573296:A:C	50	100	1	0.106
11:102573400:A:G	50	100	0.99	0.3678
11:102573414:C:T	50	100	0.99	0.4174
11:102573832:T:G	50	100	1	0.03667
11:102574032:A:T	50	100	0.99	0.3059
11:102574274:C:T	50	100	0.93	0.02052
11:102574466:G:T	50	100	0.98	0.0354
11:102574649:C:A	50	100	0.97	0.03268
11:102575643:C:T	50	96	0.98	0.2211
11:102575692:G:A	50	100	0.99	0.36870000000000003
11:102575701:T:C	50	100	1	0.1064
11:102575729:G:A	50	100	1	0.03686
11:102575783:C:T	50	100	0.99	0.1331
11:102575939:T:C	50	100	0.99	0.3713
11:102576099:T:C	50	100	0.99	0.3673
11:102576201:C:T	50	100	0.97	0.04739
11:102576322:A:G	50	100	0.99	0.4989
11:102576406:A:C	50	100	0.99	0.06264
11:102576608:T:G	50	100	0.99	0.1329
11:102576619:T:A	50	98	0.99	0.1122
11:102576679:A:G	50	100	0.99	0.3682
11:102576720:T:C	50	98	0.99	0.0236
11:102577099:T:G	50	100	0.99	0.02651
11:102577525:A:G	50	100	0.99	0.368
11:102577753:C:T	50	100	0.98	0.06264
11:102577998:A:G	50	100	1	0.04121
11:102578158:T:A	50	96	0.93	0.2197
11:102578220:C:T	50	98	0.99	0.2796
11:102578268:G:T	50	100	0.97	0.06173
11:102578312:T:A	50	100	0.99	0.2371
11:102578323:G:C	50	100	0.99	0.2371
11:102578426:T:C	50	100	0.98	0.05029
11:102578481:G:A	50	100	1	0.04121
11:102578628:T:C	50	98	0.99	0.2796
11:102578658:T:C	50	100	0.99	0.368
11:102578693:G:A	50	100	0.95	0.02088
11:102578919:T:A	50	100	0.99	0.3678
11:102579200:T:C	50	100	1	0.02996
11:102579220:A:C	50	100	0.99	0.3678
11:102579401:C:T	50	100	1	0.04121
11:102579432:C:T	50	98	0.99	0.1124
11:102579549:C:A	50	100	0.94	0.04793
11:102580725:A:G	50	100	0.97	0.05392
11:102580739:A:G	50	100	0.99	0.1069
11:102580922:C:G	50	100	0.97	0.1068
11:102581500:T:C	50	88	0.91	0.3362
11:102581544:G:C	50	96	0.89	0.126
11:102581821:A:T	50	94	0.9	0.1017
11:102582119:C:T	50	98	0.97	0.2416
11:102582265:A:C	50	100	0.98	0.4951
11:102582461:G:A	50	100	0.95	0.03903
11:102582531:G:C	50	100	1	0.4978
11:102583262:C:T	50	100	1	0.01053
11:102583432:C:T	50	100	1	0.01053
11:102583475:A:T	50	100	0.95	0.1097
11:102583843:C:T	50	100	0.67	0.01235
11:102583909:C:T	50	100	1	0.09568
11:102583942:G:A	50	100	0.97	0.1583
11:102583954:A:G	50	100	0.99	0.1307
11:102584633:A:G	50	100	0.99	0.43120000000000003
11:102584841:T:C	50	98	0.99	0.4708
11:102585511:C:G	50	100	1	0.0561
11:102585805:G:A	50	98	0.99	0.4323
11:102585856:G:T	50	98	0.96	0.02142
11:102585964:T:G	50	98	0.96	0.0216
11:102586065:T:C	50	100	0.99	0.4325
11:102586335:C:T	50	100	0.99	0.2751
11:102586391:T:G	50	100	0.99	0.1046
11:102587072:A:G	50	100	1	0.4755
11:102587075:T:C	50	100	0.98	0.02378
11:102587136:T:C	50	100	0.99	0.07988
11:102587161:T:G	50	100	1	0.05592
11:102587371:A:G	50	100	1	0.03994
11:102587488:G:A	50	98	0.95	0.02142
11:102587871:G:T	50	100	1	0.03667
11:102587923:C:T	50	100	0.87	0.02251
11:102588763:C:T	50	100	1	0.03558
11:102589086:G:A	50	98	0.98	0.2645
11:102589088:A:G	50	100	1	0.05574
11:102589627:T:C	50	100	1	0.1031
11:102589693:C:G	50	100	1	0.4753
11:102589811:A:G	50	100	1	0.02215
11:102589867:T:C	50	100	1	0.4755
11:102590046:G:T	50	100	1	0.4755
11:102590119:C:T	50	96	0.89	0.03486
11:102590179:A:C	50	100	0.97	0.02378
11:102590449:C:T	50	100	0.99	0.02215
11:102590582:C:T	50	100	1	0.03613
11:102590676:A:G	50	100	1	0.4757
11:102590868:G:A	50	100	1	0.4751
11:102590893:C:G	50	100	1	0.4753
11:102591595:G:A	50	100	1	0.05084
11:102591879:G:C	50	100	1	0.09332
11:102592279:C:T	50	100	1	0.4753
11:102592313:C:A	50	100	1	0.03558
11:102592628:G:C	50	100	0.99	0.1298
11:102592782:T:A	50	100	1	0.1512
11:102592840:G:A	50	100	1	0.4751
11:102592875:C:T	50	100	1	0.4749
11:102592876:T:A	50	100	1	0.4753
11:102592899:G:A	50	100	1	0.02215
11:102592929:T:G	50	100	1	0.4755
11:102593089:G:C	50	100	1	0.1503
11:102593095:T:A	50	100	1	0.3722
11:102593219:A:G	50	100	1	0.4826
11:102593332:C:T	50	100	0.97	0.0236
11:102593720:C:T	50	100	1	0.4818
11:102594045:G:A	50	100	1	0.4822
11:102594062:C:T	50	100	1	0.3862
11:102594420:C:G	50	100	1	0.4818
11:102594495:C:T	50	100	1	0.3865
11:102594550:G:A	50	100	0.99	0.1269
11:102595225:T:C	50	100	1	0.1507
11:102596416:G:C	50	100	1	0.3662
11:102596453:T:C	50	100	0.88	0.02451
11:102596560:A:T	50	100	1	0.3667
11:102596745:C:T	50	100	0.91	0.01344
11:102597017:T:G	50	100	1	0.4824
11:102597245:G:C	50	100	1	0.4824
11:102597304:T:G	50	100	1	0.4831
11:102597415:G:A	50	100	1	0.1507
11:102597581:C:T	50	100	1	0.4822
11:102597789:T:C	50	100	1	0.03922
11:102597850:T:C	50	100	1	0.1507
11:102598012:C:T	50	100	0.96	0.0216
11:102598047:G:A	50	100	1	0.4831
11:102598186:C:T	50	100	1	0.3867
11:102598550:C:T	50	100	1	0.1503
11:102598631:T:C	50	100	1	0.4828
11:102598778:C:G	50	100	0.99	0.2765
11:102599268:C:T	50	100	0.99	0.1311
11:102599436:C:T	50	100	1	0.02215
11:102599525:A:G	50	100	0.99	0.1293
11:102599623:A:G	50	100	1	0.03922
11:102599723:T:G	50	100	1	0.4828
11:102600012:A:G	50	100	0.99	0.128
11:102600164:A:G	50	100	0.99	0.2052
11:102600447:A:G	50	100	1	0.4829
11:102600459:T:G	50	100	1	0.4829
11:102600467:C:T	50	100	1	0.4829
11:102600700:T:A	50	100	1	0.4835
11:102600774:T:C	50	100	1	0.4835
11:102601501:T:C	50	100	1	0.4833
11:102601946:T:C	50	98	0.99	0.1331
11:102601955:T:C	50	98	0.96	0.01525
11:102602099:A:G	48	89.6	1	0.4809
11:102602101:C:T	48	89.6	1	0.4813
11:102602113:C:T	46	82.6	1	0.4811
11:102602179:A:G	50	92	1	0.4809
11:102602189:C:T	50	94	1	0.4813
11:102602190:C:G	50	92	1	0.482
11:102602203:T:C	50	98	1	0.4818
11:102602210:T:C	50	98	1	0.4817
11:102602455:T:C	50	100	0.99	0.4824
11:102602517:T:C	50	100	1	0.4822
11:102602614:T:C	50	100	0.98	0.1282
11:102602692:T:A	50	100	0.99	0.4826
11:102602849:T:C	50	100	0.99	0.4826
11:102602871:G:A	50	100	0.99	0.4826
11:102602925:G:C	50	100	0.99	0.4824
11:102603338:T:A	50	100	0.97	0.3455
11:102603432:T:C	50	100	0.98	0.4773
11:102603465:G:C	50	98	0.98	0.4773
11:102603591:A:G	50	98	0.98	0.4791
11:102603680:G:A	50	100	1	0.01071
11:102603736:C:A	50	100	0.98	0.2663
11:102603743:G:A	50	100	0.96	0.02796
11:102603773:A:T	50	100	0.91	0.01017
11:102603833:T:G	50	98	0.98	0.4806
11:102603855:G:A	50	98	0.98	0.4804
11:102604082:C:T	50	98	0.98	0.4488
11:102604092:C:T	50	100	0.98	0.4844
11:102604093:A:G	50	100	0.98	0.4779
11:102604102:A:G	50	100	0.98	0.4773
11:102604405:A:T	50	98	0.85	0.02814
11:102604617:C:T	50	96	0.99	0.4192
11:102604682:A:G	50	98	0.98	0.4468
11:102605010:T:A	50	100	0.99	0.2346
11:102605205:T:G	50	100	1	0.02142
11:102605297:C:A	50	98	0.99	0.4192
11:102605326:T:C	50	100	0.97	0.04321
11:102605438:C:T	50	100	1	0.0581
11:102605736:A:G	50	98	1	0.4208
11:102605899:A:T	50	98	0.98	0.4257
11:102606228:C:G	50	100	1	0.05737
11:102606275:A:G	50	98	1	0.4221
11:102606315:T:C	50	100	1	0.02251
11:102606401:A:C	50	100	0.99	0.4267
11:102606495:A:G	50	100	0.96	0.01906
11:102606646:G:T	50	100	1	0.4218
11:102606664:A:G	50	100	1	0.4218
11:102606784:T:C	50	100	0.98	0.2295
11:102606825:C:T	50	100	0.98	0.1926
11:102606910:G:A	50	100	1	0.02288
11:102607267:G:A	50	100	0.98	0.0305
11:102607448:T:C	50	98	1	0.427
11:102607529:G:A	50	98	1	0.427
11:102607539:A:G	50	100	0.99	0.2164
11:102607640:T:C	50	98	1	0.4274
11:102607689:T:G	50	98	1	0.427
11:102607715:C:T	50	100	1	0.06917
11:102607735:C:T	50	98	1	0.4216
11:102607826:T:C	50	96	0.98	0.3867
11:102607860:C:A	50	100	0.94	0.01888
11:102607869:C:T	49	100	1	0.06899
11:102608329:T:C	50	98	1	0.4212
11:102608348:A:C	50	100	0.97	0.0394
11:102608384:T:C	50	98	1	0.4267
11:102608391:A:T	50	100	0.98	0.2531
11:102608427:T:G	50	100	1	0.06917
11:102608687:T:C	50	100	0.98	0.2413
11:102608807:A:G	50	100	0.98	0.2291
11:102608818:T:C	50	98	1	0.4267
11:102608824:T:C	50	100	0.99	0.2166
11:102608938:G:A	50	100	1	0.0256
11:102609690:G:A	50	100	0.99	0.1088
11:102609728:A:G	50	100	1	0.01071
11:102610052:C:T	50	100	0.96	0.03958
11:102610347:G:A	50	98	1	0.4203
11:102610362:C:T	50	98	1	0.4263
11:102610644:T:A	50	100	1	0.0256
11:102610759:G:T	50	88	1	0.4188
11:102610772:A:T	50	98	1	0.4317
11:102612007:G:A	50	98	1	0.4263
11:102612156:C:T	50	98	0.99	0.01216
11:102612419:C:T	50	98	0.99	0.1952
11:102612420:G:A	50	100	0.99	0.03849
11:102612842:T:C	50	96	1	0.4259
11:102613005:C:T	50	100	1	0.06881
11:102613095:T:C	50	98	1	0.4319
11:102613267:G:A	50	98	1	0.4257
11:102613483:C:T	50	100	1	0.01761
11:102613665:C:T	50	98	1	0.4265
11:102614214:G:T	50	98	0.99	0.1612
11:102614215:C:T	50	98	0.99	0.1612
11:102614348:C:T	50	100	1	0.01089
11:102614387:T:A	50	100	1	0.02505
11:102614402:G:T	50	98	1	0.4265
11:102614553:C:T	50	100	0.99	0.01126
11:102614822:G:A	50	98	0.99	0.1607
11:102614830:T:C	50	100	1	0.01198
11:102614999:A:G	50	98	1	0.4586
11:102615118:C:A	49	100	1	0.4316
11:102615151:C:A	50	100	1	0.4245
11:102615383:C:T	49	100	0.9	0.01216
11:102615551:G:C	50	100	1	0.2692
11:102615569:C:T	50	98	0.81	0.01362
11:102615679:C:T	50	100	1	0.01979
11:102615759:C:T	50	100	1	0.01979
11:102615888:C:T	50	100	0.8	0.01307
11:102616031:C:A	50	100	1	0.01107
11:102616062:G:T	50	100	0.99	0.03994
11:102616145:G:C	50	100	1	0.01235
11:102616334:C:T	50	98	0.99	0.1618
11:102616420:C:T	50	100	1	0.01216
11:102616667:C:T	50	98	1	0.01434
11:102617342:G:A	50	100	1	0.4127
11:102617400:A:G	50	98	1	0.1621
11:102617712:A:G	50	100	0.99	0.02324
11:102617736:T:C	50	100	1	0.01107
11:102618458:G:A	50	100	1	0.2447
11:102618505:C:T	50	100	1	0.4239
11:102618531:C:A	50	96	0.96	0.1222
11:102618689:C:T	50	100	1	0.4121
11:102618841:A:T	50	100	1	0.01779
11:102618883:C:T	50	100	0.99	0.01107
11:102618890:T:G	50	100	0.97	0.142
11:102618936:G:T	50	100	0.85	0.02796
11:102618947:G:A	50	100	0.99	0.2772
11:102619401:A:G	50	100	1	0.3682
11:102619679:T:C	50	98	1	0.2502
11:102619894:G:A	50	100	1	0.08206
11:102619941:A:G	50	98	1	0.2447
11:102620207:T:G	50	100	0.98	0.06627
11:102620556:C:T	50	100	1	0.08206
11:102620713:G:A	50	100	1	0.2504
11:102620784:A:G	50	100	1	0.2447
11:102620819:T:G	50	100	1	0.2447
11:102620972:G:T	50	100	0.8	0.01307
11:102620994:C:T	50	100	0.96	0.04811
11:102621259:A:G	50	100	0.99	0.2119
11:102621296:G:A	50	100	1	0.08224
11:102621467:T:G	50	100	1	0.01416
11:102621774:C:T	50	100	1	0.2298
11:102621961:G:A	50	100	1	0.2453
11:102622119:A:G	50	100	1	0.05901
11:102622470:C:T	50	100	0.98	0.2685
11:102622538:G:A	50	100	0.98	0.1436
11:102622604:A:T	50	100	1	0.2466
11:102622777:T:C	50	100	1	0.08206
11:102622950:T:A	50	100	1	0.08206
11:102623083:G:A	50	100	1	0.01107
11:102623150:T:A	50	100	1	0.3335
11:102623429:T:C	50	100	1	0.2453
11:102623430:G:A	50	100	1	0.2462
11:102623558:T:C	50	100	1	0.2449
11:102624013:G:A	50	100	1	0.2511
11:102624292:G:A	50	100	0.98	0.03958
11:102624304:T:C	50	100	1	0.2456
11:102624335:C:T	50	100	0.98	0.2687
11:102624589:G:A	50	98	1	0.2456
11:102624981:C:A	50	100	1	0.2455
11:102624987:G:C	50	100	1	0.2509
11:102625006:A:G	50	100	1	0.01434
11:102625014:C:T	50	100	1	0.2509
11:102625267:T:G	50	100	1	0.333
11:102625674:C:T	50	98	0.99	0.1794
11:102625731:C:T	50	100	1	0.2453
11:102625829:T:C	50	100	0.99	0.4009
11:102625952:C:T	50	98	0.92	0.063
11:102626069:C:T	50	100	1	0.2505
11:102626339:A:G	50	100	1	0.2456
11:102626433:A:G	50	100	1	0.2453
11:102626506:A:G	50	100	1	0.2453
11:102626579:G:T	50	100	1	0.2453
11:102626867:G:T	50	100	1	0.2453
11:102626972:G:C	50	100	1	0.2451
11:102627051:C:G	50	100	1	0.2453
11:102627160:T:C	50	100	1	0.2451
11:102627378:G:T	50	100	0.98	0.03958
11:102627382:T:C	50	100	1	0.2453
11:102627480:A:G	50	100	0.99	0.2453
11:102627545:A:G	50	100	1	0.2453
11:102627718:G:T	50	100	1	0.2455
11:102627797:G:A	50	100	0.97	0.03976
11:102627832:T:C	50	100	1	0.2505
11:102627846:T:C	50	100	1	0.01416
11:102627991:T:C	50	100	1	0.2453
11:102628177:A:G	50	100	0.99	0.2453
11:102628276:G:A	50	100	1	0.2453
11:102628356:C:T	50	100	1	0.2453
11:102628609:A:G	50	100	1	0.2453
11:102628628:C:G	50	100	1	0.2453
11:102628709:A:G	50	100	1	0.2453
11:102628857:A:G	50	96	0.93	0.01053
11:102628868:A:G	50	100	0.99	0.3206
11:102628997:T:G	50	98	0.98	0.1846
11:102629309:C:T	50	100	1	0.2456
11:102629362:T:C	50	100	0.98	0.2453
11:102629367:A:C	50	96	0.99	0.3902
11:102629621:A:G	50	100	0.99	0.2451
11:102629846:C:T	50	94	0.99	0.2462
11:102630052:A:G	50	98	1	0.08442
11:102630076:G:T	50	100	0.99	0.2455
11:102630082:A:G	50	98	0.99	0.2462
11:102630102:T:C	50	100	0.99	0.2453
11:102630291:G:T	50	100	0.97	0.01325
11:102630408:A:G	49	98	0.93	0.1855
11:102630434:G:A	48	83.3	0.95	0.4748
11:102630464:G:C	46	87	0.98	0.3778
11:102630480:G:T	49	100	0.98	0.02342
11:102630507:G:A	49	98	0.93	0.08987
11:102630509:T:G	49	98	0.96	0.1683
11:102630511:G:T	49	95.9	0.97	0.4513
11:102630537:T:C	50	98	0.98	0.3804
11:102630776:T:C	50	98	0.98	0.2466
11:102630777:A:C	50	100	0.98	0.3793
11:102630934:G:A	50	100	0.98	0.3985
11:102631148:C:T	50	100	0.97	0.3962
11:102631302:T:G	50	98	0.93	0.2191
11:102631579:C:T	50	98	0.92	0.2342
11:102631704:C:T	50	98	0.94	0.4786
11:102631954:A:G	50	100	0.98	0.1393
11:102632010:T:G	50	100	0.94	0.2349
11:102632039:C:T	50	100	0.96	0.2987
11:102632041:A:G	50	100	0.96	0.2905
11:102632067:A:T	50	100	0.98	0.1394
11:102632135:A:G	50	100	0.98	0.1394
11:102632144:T:C	50	100	0.98	0.1396
11:102632269:T:C	50	100	0.98	0.1396
11:102632481:T:G	50	100	0.98	0.2997
11:102632482:A:T	50	100	0.98	0.2999
11:102632606:C:T	50	100	0.98	0.3001
11:102632922:T:C	50	100	0.98	0.2997
11:102632923:G:C	50	100	0.98	0.1405
11:102632960:T:G	50	100	0.95	0.1313
11:102633068:T:A	50	100	0.98	0.1405
11:102633141:A:G	50	100	0.98	0.1407
11:102633373:A:G	49	100	0.99	0.1407
11:102633434:A:G	50	100	0.96	0.1225
11:102633548:G:C	50	100	0.99	0.1405
11:102633740:T:C	50	100	0.99	0.1405
11:102633888:C:A	50	100	0.97	0.1184
11:102633965:G:A	50	100	0.98	0.01924
11:102634123:G:A	50	100	0.98	0.4459
11:102634132:G:C	50	100	0.98	0.01924
11:102634151:A:G	50	100	0.96	0.07553
11:102634220:T:A	50	98	0.8	0.01943
11:102634592:G:C	50	100	0.97	0.4368
11:102634644:A:G	50	100	0.93	0.04248
11:102635410:G:A	50	100	0.98	0.4461
11:102635416:A:T	50	100	1	0.01126
11:102635495:C:T	50	100	0.97	0.12
11:102635746:A:C	50	100	0.98	0.01943
11:102635854:G:A	50	100	1	0.01144
11:102636070:T:A	50	100	0.97	0.05973
11:102636485:G:A	50	100	1	0.01144
11:102636637:T:G	50	92	0.95	0.3195
11:102636664:A:T	50	94	0.96	0.1028
11:102636684:T:G	49	89.8	0.98	0.4655
11:102636789:G:A	50	98	0.96	0.108
11:102636840:A:T	50	98	0.64	0.01307
11:102636915:T:G	50	100	0.98	0.01725
11:102637049:C:A	50	100	0.98	0.3713
11:102637088:C:G	50	98	0.98	0.4722
11:102637227:C:T	50	100	0.98	0.3197
11:102637234:C:G	50	98	0.78	0.01325
11:102637273:G:A	50	100	0.93	0.03831
11:102637462:C:T	50	100	0.98	0.368
11:102637617:T:C	50	100	0.98	0.3702
11:102637649:C:T	50	100	0.98	0.2433
11:102637740:C:T	50	100	0.98	0.2431
11:102637990:G:A	50	100	0.98	0.2422
11:102638211:G:T	50	100	0.98	0.11
11:102638497:G:A	50	100	0.98	0.242
11:102638544:G:A	50	98	0.98	0.2438
11:102638621:T:G	50	100	0.98	0.2426
11:102638629:T:A	50	100	0.98	0.2426
11:102638866:G:A	50	100	1	0.0167
11:102638969:C:T	50	100	0.99	0.01997
11:102639104:A:C	50	100	0.98	0.1412
11:102639315:T:C	50	98	0.85	0.03867
11:102639459:G:C	50	98	0.98	0.3691
11:102639722:T:C	50	100	0.98	0.2424
11:102639846:A:T	50	100	0.98	0.1086
11:102640103:G:A	50	100	0.98	0.1086
11:102640430:T:C	50	100	0.98	0.2186
11:102640538:T:A	50	100	1	0.01761
11:102640868:T:C	50	100	0.87	0.01344
11:102640944:G:T	50	100	0.98	0.3342
11:102641001:C:T	50	100	1	0.0167
11:102641005:G:A	50	100	0.98	0.1434
11:102641030:G:C	50	100	0.99	0.3339
11:102641047:C:T	50	100	1	0.02378
11:102641148:G:T	50	100	1	0.01743
11:102641173:G:A	50	100	0.98	0.3226
11:102641303:C:T	50	100	0.99	0.07934
11:102641320:G:A	50	100	0.99	0.4452
11:102641336:G:C	50	100	0.95	0.06028
11:102641355:T:C	50	100	0.99	0.4444
11:102641383:T:G	50	100	0.99	0.4448
11:102641623:A:C	50	100	0.99	0.445
11:102641640:T:C	50	100	0.99	0.4426
11:102641687:A:C	50	100	0.99	0.4444
11:102641953:A:G	50	100	1	0.07934
11:102642149:A:G	50	100	1	0.4446
11:102642254:A:T	50	100	1	0.4454
11:102642553:G:C	50	100	1	0.4492
11:102642593:T:C	50	98	0.98	0.1431
11:102642685:A:C	50	98	1	0.4495
11:102642881:T:A	50	100	0.98	0.02542
11:102642942:T:C	50	100	0.99	0.4532
11:102642955:C:A	50	98	1	0.08025
11:102643074:A:C	50	100	1	0.07952
11:102643155:C:A	50	100	0.99	0.4526
11:102643427:A:G	50	100	0.99	0.467
11:102643566:G:A	50	100	1	0.01688
11:102643664:A:G	50	100	0.98	0.2734
11:102643876:A:T	50	100	0.99	0.282
11:102644029:A:G	50	100	0.95	0.1198
11:102644099:T:C	50	98	0.99	0.1196
11:102644130:T:C	50	100	0.99	0.2816
11:102644457:G:T	50	100	1	0.02814
11:102644465:C:T	50	100	0.99	0.2807
11:102644780:T:A	49	100	1	0.01598
11:102644803:C:A	44	81.8	0.96	0.2413
11:102644804:C:A	42	95.2	0.9	0.05011
11:102644853:C:T	49	100	1	0.4047
11:102645022:C:T	50	100	1	0.01816
11:102645083:A:G	50	100	1	0.4036
11:102645096:T:C	50	100	1	0.03667
11:102645217:C:T	50	100	1	0.09187
11:102645262:G:A	50	100	0.99	0.2805
11:102645284:G:A	50	100	0.99	0.2805
11:102645398:G:A	50	100	0.98	0.06881
11:102645453:T:A	50	100	0.99	0.2805
11:102645477:A:C	50	100	0.99	0.4114
11:102645610:T:C	49	98	0.99	0.2805
11:102645759:C:A	50	98	0.98	0.06881
11:102645949:G:A	50	100	0.99	0.2805
11:102646013:T:C	50	100	0.99	0.1195
11:102646102:C:T	50	100	0.99	0.1151
11:102646272:G:A	50	100	0.99	0.2805
11:102646399:T:A	50	100	1	0.09132
11:102646454:G:A	50	100	0.99	0.2823
11:102646565:C:G	50	100	0.99	0.28
11:102646639:T:G	50	100	0.98	0.1247
11:102646701:G:A	50	98	0.92	0.02469
11:102646733:G:C	50	100	1	0.404
11:102646766:T:C	50	100	0.99	0.2807
11:102646775:A:G	50	100	0.99	0.2807
11:102646781:A:G	50	100	1	0.01652
11:102646792:C:T	50	98	0.73	0.01053
11:102646882:T:A	50	100	0.99	0.2807
11:102646902:G:A	50	100	0.99	0.2807
11:102646916:A:G	50	100	1	0.1331
11:102646948:T:C	50	100	0.97	0.1195
11:102647016:C:T	50	100	1	0.1331
11:102647066:A:G	50	100	0.99	0.2807
11:102647256:T:C	50	100	1	0.09114
11:102647462:C:T	50	100	0.99	0.2809
11:102648115:G:A	49	100	1	0.2663
11:102648211:C:G	50	100	1	0.01852
11:102648312:C:T	50	100	1	0.12
11:102648415:G:A	50	100	1	0.01852
11:102649085:A:T	49	100	1	0.1247
11:102649086:C:T	49	100	0.98	0.1247
11:102649213:C:T	50	100	1	0.3282
11:102649235:T:A	50	100	1	0.1333
11:102649285:C:T	50	100	1	0.01126
11:102649563:T:C	50	100	1	0.4054
11:102649828:A:G	50	100	1	0.4695
11:102649861:C:T	50	100	0.98	0.03068
11:102649862:G:A	50	100	1	0.01852
11:102650147:G:A	50	100	1	0.1333
11:102650230:T:C	50	100	1	0.01126
11:102650545:C:T	50	100	1	0.0187
11:102650563:G:C	50	100	1	0.1843
11:102650897:C:T	50	98	1	0.01852
11:102650938:A:G	50	100	1	0.01943
11:102650954:A:G	50	100	1	0.01961
11:102651302:C:G	50	100	1	0.01943
11:102651665:T:A	50	100	0.93	0.01035
11:102651776:T:C	50	100	1	0.4058
11:102651918:A:G	50	100	1	0.01852
11:102652025:G:A	50	98	0.83	0.01344
11:102652514:C:T	50	100	1	0.1255
11:102652617:T:A	50	100	1	0.01852
11:102652818:G:A	50	100	0.99	0.1189
11:102652910:G:A	50	100	1	0.4056
11:102653042:C:T	50	98	1	0.01961
11:102653051:C:T	50	100	1	0.01834
11:102653162:T:A	50	100	1	0.02487
11:102653361:G:A	50	100	1	0.06009
11:102653422:G:C	50	100	1	0.1843
11:102653435:G:A	50	100	1	0.01834
11:102653487:C:T	50	100	1	0.01906
11:102653777:G:C	50	100	1	0.06009
11:102653798:C:T	50	98	0.88	0.02542
11:102653860:C:T	50	100	1	0.1195
11:102654001:C:T	50	100	1	0.09187
11:102654040:C:A	50	100	0.99	0.116
11:102654128:T:C	50	100	1	0.1196
11:102654299:C:T	50	100	1	0.06009
11:102654334:C:T	50	100	1	0.116
11:102654406:T:C	50	100	1	0.01816
11:102654578:A:G	50	100	0.99	0.01834
11:102654729:G:A	50	100	1	0.01126
11:102654963:C:G	50	100	1	0.01126
11:102654991:C:A	50	100	1	0.01144
11:102655197:A:G	50	100	1	0.1334
11:102655430:C:T	50	100	0.99	0.0374
11:102655879:G:T	50	100	0.98	0.2102
11:102655893:G:T	50	100	1	0.02578
11:102656034:C:G	50	100	0.99	0.4058
11:102656480:G:C	50	100	1	0.02669
11:102656859:G:A	50	100	1	0.0158
11:102656873:A:G	50	100	1	0.4061
11:102656989:C:T	50	100	1	0.406
11:102657068:A:G	50	100	1	0.06009
11:102657073:G:A	50	100	1	0.02578
11:102657201:C:T	50	100	1	0.1843
11:102657315:A:G	50	100	1	0.02578
11:102657410:C:T	50	100	1	0.09041
11:102657530:G:A	50	100	1	0.09041
11:102657694:T:G	50	100	0.91	0.0207
11:102657838:G:A	50	100	1	0.02578
11:102658481:T:A	50	100	1	0.02578
11:102658604:T:C	50	100	1	0.06009
11:102659790:G:A	50	100	1	0.06009
11:102660274:T:G	50	100	1	0.1229
11:102660425:C:G	50	98	1	0.4114
11:102660924:C:G	50	100	1	0.09041
11:102661158:A:G	50	100	1	0.1797
11:102661385:G:A	50	100	1	0.06028
11:102661991:T:C	50	100	1	0.1227
11:102662967:C:A	50	100	1	0.1211
11:102663118:G:A	50	100	1	0.171
11:102663440:A:G	50	100	1	0.1363
11:102663577:A:G	50	100	0.93	0.01543
11:102663637:G:T	50	98	0.78	0.01071
11:102663826:T:G	50	100	1	0.337
11:102663891:C:T	50	100	1	0.09822
11:102664144:C:T	50	100	0.88	0.03667
11:102664145:G:A	50	100	1	0.1236
11:102664156:G:T	50	100	0.98	0.04938
11:102664969:A:C	50	100	1	0.2865
11:102664979:C:A	50	100	0.99	0.0906
11:102665485:G:A	50	100	0.99	0.09078
11:102665683:G:A	50	100	1	0.4152
11:102666491:C:T	50	100	1	0.3448
11:102666570:A:T	50	100	1	0.01834
11:102667456:T:A	50	100	1	0.1162
11:102667487:T:A	50	100	1	0.1162
11:102667814:G:A	48	91.7	1	0.1156
11:102668083:C:T	43	76.7	0.88	0.1854
11:102668092:T:A	47	87.2	0.82	0.08479
11:102668116:A:T	50	94	0.73	0.01816
11:102668221:C:T	50	100	1	0.4027
11:102668480:C:T	49	100	1	0.0906
11:102668995:T:C	50	100	0.99	0.1164
11:102669496:T:A	50	100	0.99	0.116
11:102669499:T:C	50	100	1	0.4094
11:102669538:T:C	50	100	1	0.0906
11:102669607:G:T	50	100	1	0.1204
11:102669761:C:T	50	100	0.99	0.05737
11:102670148:A:G	50	100	1	0.01797
11:102670305:G:C	50	100	1	0.0167
11:102671278:C:T	50	100	1	0.4012
11:102671830:T:C	50	100	1	0.1166
11:102672232:C:T	50	100	1	0.1166
11:102672620:T:C	50	100	0.99	0.0906
11:102672926:C:T	50	100	1	0.0906
11:102673030:T:C	50	100	1	0.02542
11:102673087:G:A	50	100	1	0.1166
11:102673126:T:A	50	100	1	0.281
11:102673339:T:C	50	100	1	0.4018
11:102673359:A:T	50	100	1	0.1167
11:102673491:T:A	50	100	1	0.0167
11:102673734:T:C	50	98	0.92	0.07952
11:102673953:T:C	50	100	0.96	0.0276
11:102673970:T:C	50	100	1	0.4018
11:102673977:G:T	50	100	1	0.1166
11:102674066:G:C	50	100	1	0.4018
11:102674166:A:G	50	100	1	0.4018
11:102674179:G:T	50	100	1	0.1166
11:102674516:T:C	50	100	1	0.1204
11:102675539:C:T	50	100	1	0.0167
11:102675563:T:C	50	100	1	0.116
11:102675696:A:G	50	100	1	0.2859
11:102675750:G:A	50	100	1	0.01634
11:102675799:T:A	50	100	1	0.4023
11:102676181:G:A	50	100	1	0.1166
11:102676481:C:A	50	100	1	0.1166
11:102676490:T:C	50	100	1	0.1166
11:102676501:G:A	50	100	0.86	0.02687
11:102676534:C:A	50	100	1	0.04648
11:102676570:G:A	50	100	1	0.1362
11:102676642:C:T	50	100	1	0.4023
11:102676683:G:T	50	100	1	0.0906
11:102676693:T:C	49	100	1	0.3983
11:102676949:A:G	50	100	1	0.1166
11:102677004:C:T	50	100	1	0.116
11:102677006:G:A	50	100	1	0.09078
11:102678753:T:A	50	100	1	0.165
11:102679156:C:T	50	100	1	0.2814
11:102679186:C:T	50	100	1	0.01779
11:102679352:C:T	50	100	1	0.1362
11:102679407:G:A	50	100	1	0.3932
11:102679646:A:G	50	100	1	0.1362
11:102680090:A:G	50	100	0.96	0.0354
11:102680236:A:G	50	100	1	0.0167
11:102680471:A:C	50	100	1	0.1363
11:102680503:A:G	50	100	1	0.1363
11:102680978:C:G	49	100	1	0.06481
11:102681445:A:G	50	100	1	0.1164
11:102681648:T:C	50	98	0.85	0.02469
11:102681860:A:G	50	100	0.93	0.01561
11:102682048:G:C	50	100	1	0.404
11:102682310:C:A	50	100	0.96	0.0216
11:102682438:G:A	49	100	1	0.01017
11:102682522:G:C	50	100	0.86	0.02705
11:102683404:G:A	50	100	1	0.01688
11:102684232:C:T	50	100	1	0.08115
11:102684338:A:C	50	100	1	0.08279
11:102684347:A:T	50	100	1	0.404
11:102684481:G:C	50	100	1	0.02524
11:102684818:A:G	50	100	0.99	0.1534
11:102684896:C:A	50	100	1	0.1162
11:102684970:T:C	50	100	0.94	0.01144
11:102685590:T:C	50	100	1	0.06481
11:102685781:T:C	50	98	1	0.4043
11:102686337:T:G	50	100	1	0.08333
11:102686399:A:G	50	100	1	0.1363
11:102686845:G:C	50	100	1	0.01707
11:102687053:C:A	50	100	1	0.1162
11:102687685:A:G	50	100	1	0.09296
11:102687801:A:G	50	100	1	0.08279
11:102688109:A:G	50	100	1	0.116
11:102688330:C:T	50	100	1	0.09641
11:102688628:C:T	50	100	1	0.1363
11:102688723:C:T	50	100	0.93	0.01652
11:102688729:C:T	50	100	1	0.01779
11:102688751:T:C	50	100	1	0.06481
11:102688902:A:G	50	100	1	0.08134
11:102688942:C:T	50	98	1	0.2418
11:102689166:T:C	50	98	1	0.3885
11:102689231:G:T	49	100	1	0.4098
11:102689245:G:A	50	100	1	0.1465
11:102689523:T:G	50	100	0.8	0.01289
11:102689547:T:A	48	100	1	0.1465
11:102689679:A:T	50	98	1	0.472
11:102689694:G:A	50	100	1	0.1405
11:102689695:C:T	49	100	1	0.201
11:102689760:C:T	50	100	1	0.08134
11:102689827:C:G	50	100	1	0.08134
11:102689843:T:G	50	100	1	0.1405
11:102690081:C:T	50	100	1	0.01797
11:102690260:C:T	50	100	1	0.0187
11:102690308:G:A	50	98	1	0.2415
11:102690369:G:A	50	100	0.96	0.01107
11:102690416:G:A	50	100	1	0.116
11:102690530:C:G	50	100	1	0.1405
11:102690853:C:G	50	100	1	0.0187
11:102690957:G:A	50	100	1	0.1175
11:102691033:A:G	50	100	1	0.03649
11:102691060:A:C	50	98	0.74	0.01362
11:102691244:C:T	50	100	1	0.1363
11:102691249:G:A	50	100	1	0.4432
11:102691263:G:T	50	100	1	0.06463
11:102691344:C:T	50	100	1	0.04829
11:102691969:C:T	50	100	1	0.201
11:102692097:A:G	50	100	1	0.06463
11:102692262:C:T	50	100	0.96	0.02197
11:102692453:T:G	50	100	1	0.01888
11:102692569:C:A	50	100	1	0.1363
11:102692832:G:A	50	100	1	0.01688
11:102692843:G:A	50	100	0.99	0.02596
11:102692887:C:T	50	100	0.96	0.0216
11:102693008:C:T	50	100	1	0.4503
11:102693296:C:T	50	100	1	0.01961
11:102693388:T:C	50	100	1	0.1184
11:102693535:C:T	50	100	1	0.4504
11:102693657:C:A	50	100	1	0.1182
11:102693845:G:T	50	100	1	0.08152
11:102694073:G:A	50	100	1	0.01961
11:102694101:G:A	50	100	1	0.01634
11:102694115:C:G	50	100	1	0.01779
11:102694545:C:G	50	100	1	0.4503
11:102695001:G:A	50	100	1	0.01979
11:102695125:A:T	50	100	1	0.1362
11:102695516:C:T	50	96	0.61	0.01362
11:102695665:G:A	49	100	1	0.1229
11:102695681:T:A	50	100	1	0.1363
11:102696212:G:T	50	100	1	0.4049
11:102696358:G:T	50	100	1	0.03667
11:102696426:A:G	50	100	1	0.01779
11:102696476:T:A	50	100	1	0.4403
11:102696895:C:G	50	96	1	0.4415
11:102697180:C:T	50	100	1	0.08224
11:102697419:G:A	50	100	1	0.4448
11:102697470:A:G	50	100	0.94	0.065
11:102697493:A:T	50	100	1	0.4448
11:102697646:T:A	50	100	1	0.4448
11:102697733:A:G	50	100	1	0.4047
11:102697795:T:C	50	100	1	0.4112
11:102697866:T:C	50	98	1	0.4452
11:102698001:G:A	50	100	0.93	0.0768
11:102698068:T:C	50	100	1	0.1367
11:102698593:C:A	50	100	1	0.065
11:102698772:C:T	50	100	1	0.4045
11:102699031:G:T	50	100	1	0.238
11:102699470:A:T	50	100	1	0.197
11:102699484:A:C	50	100	0.99	0.4424
11:102699600:A:T	50	100	1	0.1153
11:102699602:G:A	50	98	0.99	0.1269
11:102699817:G:A	50	100	0.99	0.04539
11:102700029:T:G	50	100	1	0.4203
11:102700091:A:T	50	100	1	0.4855
11:102700160:G:T	50	100	1	0.4855
11:102700182:A:C	50	100	0.99	0.1224
11:102700187:T:C	50	100	1	0.4791
11:102700500:C:T	50	100	1	0.405
11:102700810:T:C	50	100	0.77	0.01144
11:102701083:G:A	50	100	1	0.4864
11:102701161:A:G	50	100	1	0.4867
11:102701365:G:T	50	100	1	0.06481
11:102701449:G:T	50	100	0.93	0.07553
11:102701510:G:A	50	100	1	0.2008
11:102701587:A:G	50	100	0.99	0.4871
11:102701742:C:T	50	100	1	0.1171
11:102701889:G:A	50	100	1	0.4869
11:102702097:A:G	50	100	1	0.06554
11:102702240:A:G	50	100	0.99	0.03831
11:102702534:T:C	50	100	1	0.01162
11:102702586:C:A	50	100	0.99	0.3115
11:102702665:C:G	50	100	1	0.06481
11:102702720:T:C	50	100	0.99	0.1939
11:102702838:C:A	50	100	0.99	0.1345
11:102703181:C:T	50	100	0.97	0.122
11:102703364:G:C	50	98	0.84	0.02524
11:102703377:C:T	50	100	0.99	0.4176
11:102703416:C:T	50	100	0.99	0.1866
11:102703513:A:G	50	100	1	0.05973
11:102703532:T:G	50	100	0.95	0.01761
11:102703592:G:A	50	98	0.99	0.407
11:102703873:A:T	50	100	1	0.04085
11:102704359:A:G	50	98	1	0.1393
11:102704421:A:T	50	98	1	0.1393
11:102704800:A:G	50	100	1	0.01126
11:102704887:G:A	50	100	0.99	0.07026
11:102705008:A:G	50	100	1	0.1601
11:102705023:C:G	50	98	1	0.1391
11:102705627:T:C	50	100	1	0.2282
11:102705644:G:A	50	98	0.99	0.2077
11:102705651:G:A	50	98	1	0.1696
11:102705737:C:A	50	100	1	0.1598
11:102705762:A:C	50	98	0.84	0.05755
11:102706205:T:A	50	100	1	0.01507
11:102706938:T:A	49	100	1	0.2286
11:102707098:T:A	50	100	1	0.1699
11:102707108:T:C	50	100	1	0.1598
11:102707151:G:A	50	100	1	0.1387
11:102707155:C:T	50	100	0.99	0.1153
11:102707275:C:T	50	100	1	0.1699
11:102707483:T:C	50	100	1	0.4198
11:102707492:C:A	50	100	0.93	0.07208
11:102707577:C:T	50	100	1	0.1387
11:102707818:C:T	50	100	1	0.1598
11:102708183:C:T	50	100	1	0.1387
11:102708321:A:T	50	100	1	0.1598
11:102708743:G:C	50	100	0.89	0.08061
11:102708932:A:G	50	100	1	0.1394
11:102708951:C:T	50	100	1	0.4194
11:102709002:G:T	50	100	1	0.04139
11:102709033:G:C	50	100	1	0.1696
11:102709412:C:T	50	100	1	0.01489
11:102709677:G:C	50	100	1	0.1313
11:102709723:A:G	50	100	1	0.01452
11:102710146:T:A	50	100	1	0.1599
11:102710540:G:T	50	100	0.97	0.03068
11:102710769:G:A	50	100	1	0.1599
11:102710891:G:T	50	100	1	0.1599
11:102711044:A:G	50	100	1	0.3094
11:102711137:T:C	50	100	1	0.2282
11:102711187:C:T	50	100	1	0.2282
11:102712101:T:A	50	100	1	0.1601
11:102712210:G:A	50	100	0.99	0.1382
11:102712239:G:A	50	100	0.99	0.1601
11:102712302:T:A	50	100	0.99	0.3077
11:102712344:T:C	50	100	0.99	0.3077
11:102712548:T:C	50	100	1	0.1688
11:102712572:C:T	50	100	1	0.0158
11:102712642:T:C	50	100	1	0.06845
11:102712663:A:G	50	100	0.97	0.06863
11:102712800:G:T	50	98	0.97	0.07734
11:102712949:C:A	50	100	1	0.1149
11:102713292:T:A	50	100	1	0.06845
11:102713373:T:G	50	100	1	0.09804
11:102713476:A:G	50	100	1	0.09804
11:102713509:T:C	50	100	0.99	0.1233
11:102713561:A:T	50	100	1	0.1126
11:102713735:G:T	50	100	0.98	0.1385
11:102713876:T:C	50	100	0.98	0.3682
11:102714805:T:C	49	93.9	0.98	0.0915
11:102714965:A:G	50	100	1	0.2887
11:102715143:T:C	50	100	1	0.112
11:102715746:G:C	50	100	0.97	0.06391
11:102715942:G:A	50	100	0.9	0.02251
11:102716027:C:T	50	100	1	0.01634
11:102716331:G:A	50	98	1	0.1046
11:102716449:G:C	50	100	1	0.1042
11:102716729:C:T	50	100	1	0.1044
11:102717600:A:G	50	100	1	0.01634
11:102717748:C:A	50	100	1	0.01634
11:102717821:T:C	50	100	1	0.01634
11:102717876:G:A	50	100	1	0.01525
11:102718111:C:A	50	100	1	0.01634
11:102718114:A:C	50	100	0.98	0.03922
11:102718153:A:G	50	100	0.99	0.3898
11:102718254:T:C	49	100	0.99	0.05973
11:102718321:C:T	50	100	0.87	0.01688
11:102718363:G:A	50	100	0.81	0.02088
11:102718911:C:T	50	100	1	0.01634
11:102719155:T:C	50	100	0.99	0.03813
11:102719470:T:C	50	98	1	0.1009
11:102719615:T:A	50	100	1	0.1044
11:102719934:G:A	50	100	0.97	0.0216
11:102719985:C:T	50	100	0.97	0.02869
11:102719986:G:T	50	100	1	0.06409
11:102720046:G:A	50	100	0.99	0.2702
11:102720121:A:G	50	100	0.98	0.05483
11:102720168:C:T	50	100	0.97	0.02179
11:102721131:G:A	50	100	0.98	0.05973
11:102721149:C:T	50	100	0.96	0.104
11:102721214:T:C	50	100	1	0.3793
11:102721228:T:A	50	100	0.99	0.01616
11:102721229:A:T	50	100	0.9	0.02052
11:102721263:A:T	50	100	1	0.1625
11:102721859:G:C	50	100	0.99	0.3902
11:102721972:A:T	50	98	0.77	0.01434
11:102722123:G:A	50	100	1	0.01652
11:102722311:T:A	50	100	1	0.3791
11:102722322:G:T	50	100	1	0.453
11:102722517:T:C	50	100	0.99	0.439
11:102722542:T:G	50	100	0.95	0.02723
11:102723022:A:G	50	100	0.99	0.0167
11:102723248:A:T	50	100	1	0.3787
11:102723296:A:C	50	100	0.99	0.1561
11:102723339:C:T	50	100	1	0.0463
11:102723438:A:T	50	100	1	0.1619
11:102723645:A:C	50	100	1	0.3787
11:102723696:T:C	50	100	1	0.0463
11:102723713:G:A	50	100	0.98	0.03813
11:102724404:T:C	50	100	1	0.4174
11:102724484:T:A	50	100	0.97	0.03813
11:102724527:G:A	50	100	1	0.01652
11:102724657:A:C	50	100	1	0.01652
11:102724677:A:G	50	100	1	0.01652
11:102724682:C:T	50	100	1	0.1619
11:102724761:G:A	50	100	1	0.3793
11:102724848:G:C	50	100	0.98	0.03831
11:102724935:C:G	50	100	1	0.06409
11:102725332:C:T	50	100	1	0.06409
11:102725717:T:A	50	100	1	0.1048
11:102725749:A:G	50	100	1	0.3791
11:102725769:C:A	50	100	1	0.1048
11:102725852:G:C	50	100	1	0.01652
11:102726043:T:C	50	100	1	0.1048
11:102726077:G:T	50	100	0.98	0.03831
11:102726203:A:G	50	100	0.99	0.0167
11:102726849:T:C	50	100	1	0.06409
11:102726856:A:G	50	100	1	0.1046
11:102726861:C:A	50	100	0.9	0.02052
11:102727076:G:A	50	100	0.98	0.03849
11:102727079:T:C	50	100	0.99	0.3758
11:102727181:A:T	50	100	1	0.3798
11:102727291:A:T	50	100	1	0.1048
11:102727573:C:T	50	90	0.86	0.11
11:102727628:T:C	50	100	0.99	0.3807
11:102727691:A:G	50	100	1	0.06409
11:102727726:G:A	50	100	1	0.3794
11:102727749:C:A	50	100	0.99	0.453
11:102727772:C:T	50	100	0.97	0.03794
11:102727844:A:G	50	100	0.98	0.3891
11:102727856:T:C	50	100	1	0.104
11:102727869:G:A	50	100	0.97	0.23
11:102727924:T:C	50	100	0.99	0.3794
11:102728068:T:C	50	100	0.98	0.3894
11:102728128:C:T	50	100	0.99	0.3794
11:102728210:G:T	50	100	0.97	0.1917
11:102728263:A:G	50	100	0.97	0.1917
11:102728323:T:C	50	100	0.97	0.1921
11:102728444:A:G	50	100	0.97	0.1919
11:102729275:A:G	50	100	0.99	0.3764
11:102729366:G:C	50	100	0.83	0.02469
11:102729593:A:G	50	100	0.95	0.3883
11:102729642:A:C	50	100	0.99	0.01017
11:102729646:C:T	50	100	1	0.0138
11:102729836:G:A	50	100	0.9	0.03068
11:102729872:C:A	50	84	0.92	0.4751
11:102729975:G:T	50	100	0.95	0.2936
11:102730534:T:C	50	100	0.97	0.01253
11:102730896:T:C	43	97.7	0.89	0.01489
11:102731258:C:T	49	89.8	0.73	0.01253
11:102731625:G:A	50	98	0.61	0.01271
11:102731819:C:T	50	100	0.76	0.01253
11:102731925:G:A	50	98	0.92	0.1536
11:102731991:C:A	50	98	0.93	0.1581
11:102732206:A:T	50	98	0.91	0.1028
11:102732717:G:A	50	98	0.92	0.1038
11:102732734:T:C	50	94	0.87	0.2387
11:102732765:G:T	50	98	0.88	0.01253
11:102732766:T:C	50	98	0.88	0.01253
11:102733009:G:A	50	98	0.94	0.1634
11:102733832:C:T	50	100	0.92	0.03486
11:102733876:C:T	50	100	0.99	0.02633
11:102734056:A:G	50	100	0.98	0.07462
11:102734454:T:C	50	98	0.95	0.02142
11:102734848:A:G	50	100	0.98	0.4933
11:102735149:T:C	50	100	0.99	0.02288
11:102735276:T:C	50	100	0.99	0.07008
11:102735399:T:C	50	100	1	0.1656
11:102735599:T:C	50	100	1	0.07008
11:102735738:G:A	50	100	0.99	0.01325
11:102735775:C:T	50	100	0.99	0.1414
11:102735849:C:T	50	98	0.98	0.1409
11:102736407:T:G	50	100	1	0.02614
11:102736920:G:C	50	100	1	0.1649
11:102737023:C:G	50	100	1	0.1654
11:102737029:T:A	50	100	1	0.04067
11:102737056:C:G	50	100	1	0.09604
11:102737220:C:T	50	100	0.98	0.01017
11:102737228:T:C	50	100	0.98	0.1403
11:102737350:G:A	50	100	1	0.07898
11:102737487:C:T	50	100	0.87	0.02524
11:102737504:T:C	50	100	0.98	0.01688
11:102737508:T:A	50	100	0.98	0.01688
11:102737795:T:C	50	100	1	0.1222
11:102738077:A:G	50	100	1	0.122
11:102738124:T:G	50	98	0.99	0.3001
11:102738268:C:A	50	96	0.96	0.04339
11:102738304:G:A	50	98	0.99	0.3001
11:102738460:T:A	50	98	0.99	0.3001
11:102738584:G:C	50	100	0.84	0.01961
11:102738601:C:T	50	100	1	0.1654
11:102738658:A:G	50	100	1	0.09604
11:102738707:T:C	50	100	0.97	0.1403
11:102738747:C:A	50	100	1	0.1654
11:102739341:T:G	50	100	1	0.02614
11:102739367:T:C	50	100	0.99	0.1403
11:102739865:G:A	50	100	1	0.1109
11:102740091:G:C	50	100	1	0.04067
11:102740109:G:A	50	100	1	0.01053
11:102740165:C:A	50	100	1	0.02614
11:102740332:C:G	50	100	1	0.1109
11:102740389:G:A	50	98	1	0.4483
11:102740601:G:T	50	100	0.83	0.02941
11:102740640:T:C	50	100	1	0.1656
11:102740771:A:C	50	98	1	0.3003
11:102741085:G:C	50	100	1	0.09604
11:102741103:A:G	50	100	1	0.3054
11:102741341:T:C	50	100	1	0.01053
11:102741464:T:C	50	100	1	0.1654
11:102741645:T:C	50	100	1	0.1402
11:102741646:C:G	50	100	1	0.1107
11:102741697:C:T	49	98	1	0.02324
11:102741901:G:A	50	100	1	0.1654
11:102742115:G:T	50	96	0.91	0.06954
11:102742193:A:G	48	97.9	1	0.1127
11:102742263:T:C	42	95.2	1	0.04285
11:102742514:G:A	50	100	0.86	0.02015
11:102742554:G:T	50	100	1	0.3589
11:102742696:C:T	50	100	1	0.1224
11:102742745:A:G	50	100	1	0.04085
11:102742754:C:T	49	100	1	0.01053
11:102742758:G:A	47	95.7	1	0.1656
11:102742913:A:G	48	93.8	1	0.1126
11:102743220:A:T	40	92.5	0.99	0.1402
11:102743404:C:G	50	100	1	0.1654
11:102743444:A:G	50	96	0.98	0.06209
11:102743471:T:C	50	100	1	0.1654
11:102743858:T:C	40	87.5	0.92	0.1447
11:102743876:C:T	37	94.6	1	0.09604
11:102744332:T:C	50	100	0.83	0.02796
11:102744389:G:C	50	100	1	0.01017
11:102744651:T:G	50	100	1	0.1656
11:102744791:G:A	50	100	1	0.09622
11:102744962:G:T	50	100	1	0.1656
11:102744979:A:G	50	88	1	0.04085
11:102745004:C:G	50	96	1	0.1184
11:102745153:T:A	50	100	1	0.07898
11:102745578:C:T	50	100	1	0.1402
11:102745680:A:G	50	100	1	0.02251
11:102746001:G:C	50	100	1	0.02614
11:102746201:C:T	50	100	0.89	0.01325
11:102746236:T:C	50	100	1	0.1107
11:102746373:C:T	50	100	1	0.1111
11:102746395:A:G	49	93.9	1	0.4475
11:102746416:G:A	50	94	0.99	0.3508
11:102746480:T:C	50	100	1	0.1396
11:102746496:T:C	50	100	0.98	0.09967
11:102746558:A:G	50	100	1	0.1224
11:102746713:A:G	50	94	0.91	0.02378
11:102746754:G:T	50	100	1	0.1398
11:102746924:C:A	50	100	1	0.1398
11:102747002:T:G	50	100	1	0.04267
11:102747046:C:T	50	98	1	0.06954
11:102747160:G:A	50	100	1	0.3059
11:102747311:C:T	50	100	0.98	0.02487
11:102747319:C:T	50	100	1	0.14
11:102747447:C:T	50	100	1	0.02614
11:102747448:A:T	50	100	1	0.0256
11:102747533:T:C	50	100	1	0.04067
11:102747565:A:G	50	98	1	0.3154
11:102747609:G:A	50	100	1	0.1222
11:102747807:A:G	50	100	1	0.02651
11:102748290:G:T	50	100	1	0.0699
11:102748341:A:G	50	100	1	0.1445
11:102748494:C:A	50	100	1	0.1184
11:102748607:C:G	50	100	0.98	0.09985
11:102748761:C:T	50	100	1	0.14
11:102748912:T:C	50	100	1	0.3164
11:102748941:C:T	50	100	1	0.07026
11:102748962:G:A	50	100	1	0.09586
11:102749074:C:T	50	100	1	0.1874
11:102749082:C:T	50	100	1	0.07026
11:102749764:C:T	50	100	1	0.1656
11:102750138:A:G	50	100	1	0.04049
11:102750145:C:T	50	100	1	0.1142
11:102750411:G:A	50	100	1	0.1656
11:102751531:T:C	50	96	0.94	0.08533
11:102751546:G:A	50	100	1	0.1674
11:102751678:C:G	50	100	0.96	0.1011
11:102751768:T:C	50	100	1	0.04067
11:102752027:A:G	50	100	1	0.07008
11:102752384:A:G	50	100	1	0.03722
11:102752412:C:T	50	100	1	0.01053
11:102752496:A:G	50	100	1	0.1402
11:102752714:A:T	50	100	1	0.1928
11:102752737:A:G	50	100	1	0.4475
11:102752911:G:A	50	100	1	0.1402
11:102752986:G:A	50	100	1	0.09586
11:102753158:A:G	50	100	0.92	0.05755
11:102753276:G:A	50	100	0.96	0.06427
11:102753773:G:A	50	100	1	0.4479
11:102753778:C:G	50	100	0.99	0.04067
11:102754054:C:T	50	100	1	0.1403
11:102754154:T:C	50	100	1	0.3755
11:102754183:T:G	50	100	0.97	0.1184
11:102754225:A:G	50	98	1	0.297
11:102754737:C:A	50	100	1	0.09586
11:102754784:C:T	50	100	0.99	0.01307
11:102754821:A:G	50	100	1	0.14
11:102754867:G:A	50	100	1	0.1654
11:102754982:T:C	50	98	1	0.14
11:102755670:A:G	50	100	1	0.02451
11:102755719:A:C	50	100	1	0.01053
11:102755870:T:C	50	100	0.99	0.06082
11:102755902:G:C	50	100	0.99	0.1402
11:102755907:G:C	50	100	0.99	0.09586
11:102756557:T:C	50	100	1	0.02669
11:102756577:G:C	50	100	1	0.02669
11:102756950:T:A	50	98	0.99	0.3037
11:102757138:C:T	50	100	1	0.07988
11:102757310:C:T	50	100	0.98	0.114
11:102757321:G:A	50	100	0.98	0.1069
11:102757826:G:A	50	100	0.98	0.1144
11:102757847:G:A	50	100	0.98	0.04067
11:102757854:C:T	50	100	1	0.02614
11:102758562:A:G	50	100	0.99	0.4693
11:102758701:T:C	50	100	0.97	0.04067
11:102758967:T:C	50	100	0.98	0.1069
11:102759108:A:G	50	100	1	0.02614
11:102759324:G:A	50	100	0.98	0.1142
11:102759330:A:C	50	100	0.9	0.01688
11:102759697:A:C	50	100	1	0.01053
11:102759751:G:A	50	98	0.94	0.02288
11:102759864:A:C	50	100	0.99	0.0955
11:102759977:C:G	50	100	0.98	0.1069
11:102759998:A:G	50	100	0.96	0.09532
11:102760709:C:G	50	100	0.99	0.0955
11:102760963:G:A	50	100	0.97	0.1144
11:102761113:A:T	50	100	0.99	0.09532
11:102761462:A:G	50	100	0.99	0.0955
11:102761648:C:G	50	100	0.96	0.1525
11:102761762:T:C	50	100	0.99	0.01398
11:102762230:T:C	50	100	0.99	0.01924
11:102762403:G:A	50	96	0.93	0.14
11:102762408:T:G	50	100	0.93	0.05737
11:102762862:C:A	50	98	0.88	0.03214
11:102762963:A:G	50	98	0.92	0.08951
11:102764507:A:T	50	98	0.97	0.2326
11:102764575:G:A	50	100	0.94	0.01144
11:102764770:T:C	50	92	0.97	0.3431
11:102765208:A:C	50	100	0.98	0.02542
11:102765349:A:G	50	98	0.99	0.08551
11:102765486:T:C	50	98	0.98	0.1294
11:102765643:C:T	50	98	0.99	0.08243
11:102765811:G:A	50	100	0.98	0.07662
11:102765984:G:T	50	100	0.97	0.2431
11:102766259:T:G	50	100	1	0.02614
11:102766787:C:T	50	98	0.99	0.1294
11:102766892:G:T	50	98	0.98	0.04611
11:102767359:T:A	50	98	0.99	0.08606
11:102767570:C:T	50	98	0.99	0.1273
11:102767670:C:T	50	100	0.98	0.1029
11:102767973:A:G	50	100	0.98	0.06917
11:102768294:C:T	50	100	0.92	0.01961
11:102768749:C:T	50	100	0.98	0.1051
11:102768798:C:T	50	100	0.97	0.2558
11:102768861:G:T	50	100	0.99	0.2088
11:102769300:C:T	50	100	1	0.03486
11:102769514:T:C	50	100	0.98	0.04902
11:102769731:C:T	50	100	0.98	0.2053
11:102770074:A:C	50	98	0.99	0.3938
11:102770107:T:A	50	100	0.98	0.07589
11:102770441:A:C	50	100	0.99	0.07607
11:102770465:T:C	50	98	0.98	0.1057
11:102770651:G:A	50	100	0.99	0.2102
11:102770688:T:C	50	100	1	0.08152
11:102770721:G:C	50	100	0.99	0.2102
11:102771257:A:C	50	100	1	0.08152
11:102771452:C:T	50	98	0.9	0.01761
11:102771530:T:C	50	98	0.99	0.2104
11:102771777:G:A	50	100	0.99	0.07643
11:102771779:A:G	50	100	1	0.0817
11:102772168:C:T	50	100	1	0.06245
11:102772774:G:A	50	100	1	0.0817
11:102772987:G:T	50	100	0.82	0.01398
11:102773163:C:T	50	100	1	0.08515
11:102773870:G:A	50	100	1	0.1073
11:102774374:C:T	50	100	1	0.08497
11:102774668:T:C	50	100	0.99	0.2765
11:102775582:T:C	50	100	0.98	0.1053
11:102775741:A:G	50	100	1	0.07625
11:102775931:C:G	49	100	1	0.02651
11:102776109:C:A	50	100	1	0.02723
11:102776182:C:G	50	100	1	0.0768
11:102776579:T:G	50	100	0.99	0.08515
11:102776805:T:C	50	100	1	0.07698
11:102776821:C:T	50	100	1	0.0768
11:102777309:T:C	50	100	0.94	0.02778
11:102777326:T:C	50	100	1	0.07698
11:102777796:C:T	50	98	0.99	0.1276
11:102777895:T:A	50	100	0.99	0.0492
11:102777986:C:T	50	100	0.98	0.1053
11:102778167:C:T	50	100	1	0.02614
11:102778504:G:A	50	100	0.98	0.2511
11:102778812:T:A	50	100	0.99	0.08787
11:102779079:A:G	50	100	1	0.07698
11:102779125:T:C	50	100	0.99	0.2275
11:102779223:A:G	50	98	0.98	0.1017
11:102779515:G:A	50	100	1	0.1038
11:102779658:C:T	50	100	1	0.07662
11:102779693:C:T	50	98	0.95	0.05156
11:102780229:A:G	50	100	0.98	0.06754
11:102780582:G:C	50	98	0.96	0.09023
11:102781010:T:C	50	100	1	0.02687
11:102782013:T:C	50	100	1	0.05991
11:102782430:T:C	50	100	0.99	0.02723
11:102782544:G:A	50	100	0.99	0.1881
11:102782842:T:C	50	100	0.99	0.1064
11:102783103:T:C	50	100	1	0.05701
11:102784126:G:A	50	100	0.94	0.01307
11:102784197:T:C	50	100	1	0.07516
11:102784322:C:G	50	100	1	0.05392
11:102784326:A:G	50	100	0.98	0.1581
11:102784406:G:T	50	100	1	0.05683
11:102784509:T:A	50	100	1	0.02941
11:102784532:T:C	50	100	1	0.1888
11:102784756:G:A	50	100	0.99	0.2068
11:102784963:A:G	50	98	0.99	0.07516
11:102785055:C:T	50	100	1	0.07789
11:102785077:C:T	50	100	0.88	0.02614
11:102785179:A:G	50	100	1	0.2732
11:102785348:T:G	50	100	1	0.2752
11:102785475:T:C	50	100	0.99	0.08261
11:102785513:C:T	50	100	1	0.07516
11:102785587:A:G	50	100	1	0.1026
11:102785692:G:A	50	100	0.99	0.2651
11:102785988:G:T	50	100	0.99	0.1049
11:102786249:T:C	49	100	1	0.07516
11:102786515:G:T	50	100	0.98	0.05011
11:102786926:C:T	50	100	1	0.05683
11:102786955:C:A	50	100	0.99	0.2672
11:102787177:C:A	50	100	0.99	0.08115
11:102787304:T:C	50	100	1	0.05683
11:102787343:T:C	50	100	0.98	0.05537
11:102787352:G:A	50	100	1	0.05864
11:102787479:A:G	50	100	0.99	0.3833
11:102787715:T:C	50	100	0.99	0.1064
11:102787958:T:C	50	100	1	0.187
11:102788076:C:T	50	100	0.99	0.07516
11:102788454:G:A	50	100	0.99	0.0748
11:102788502:C:T	50	100	0.88	0.04829
11:102788748:C:T	50	100	1	0.02614
11:102788749:G:A	50	100	0.8	0.01089
11:102788907:G:T	50	100	0.99	0.1062
11:102788908:A:C	50	100	0.99	0.1062
11:102789366:G:A	50	100	0.99	0.07516
11:102789395:A:C	50	98	1	0.04648
11:102789676:G:A	50	100	0.99	0.07534
11:102789833:C:T	50	100	1	0.05701
11:102790143:G:A	50	100	0.98	0.2204
11:102790228:A:G	50	100	0.98	0.1935
11:102790349:G:A	50	100	0.98	0.2077
11:102790368:T:C	50	100	0.98	0.2785
11:102790545:T:G	50	100	1	0.1026
11:102790864:A:G	50	100	0.98	0.2776
11:102790934:G:A	50	100	0.99	0.2658
11:102791026:G:A	50	100	1	0.05664
11:102791082:G:C	50	100	1	0.05664
11:102791178:T:C	50	100	0.7	0.01126
11:102791212:C:A	50	100	0.94	0.01307
11:102791230:G:T	50	100	0.95	0.04339
11:102791735:T:C	50	100	0.99	0.1028
11:102792751:A:T	50	100	0.98	0.2286
11:102792772:T:C	50	100	0.99	0.3656
11:102792977:T:G	50	100	1	0.156
11:102793276:G:A	50	100	0.92	0.03831
11:102793602:C:T	50	100	0.94	0.02342
11:102793860:C:T	50	100	0.97	0.1973
11:102794435:T:A	50	100	0.94	0.03286
11:102794539:T:C	50	98	0.99	0.2754
11:102794938:T:C	50	98	0.98	0.209
11:102794953:A:T	50	100	1	0.1828
11:102795242:C:T	50	100	0.76	0.01707
11:102795306:A:G	50	100	0.96	0.03903
11:102795312:A:G	50	100	0.99	0.08097
11:102795433:T:C	50	100	0.99	0.1064
11:102795585:T:C	50	100	0.99	0.08061
11:102795826:C:A	49	98	0.98	0.2712
11:102795924:G:T	50	100	0.99	0.07516
11:102796119:T:A	50	100	0.98	0.05229
11:102796231:G:A	50	100	0.99	0.0748
11:102796332:C:T	50	98	0.98	0.209
11:102797291:C:T	50	100	0.97	0.1004
11:102797955:T:A	50	100	0.86	0.04448
11:102797956:T:G	50	100	0.86	0.04466
11:102797971:T:C	50	92	0.89	0.3515
11:102798151:G:A	50	100	0.9	0.08007
11:102798479:A:G	50	90	0.8	0.2257
11:102798499:A:G	50	82	0.75	0.2015
11:102798678:T:C	50	92	0.84	0.2271
11:102798914:A:C	50	86	0.83	0.4346
11:102798998:C:T	50	90	0.86	0.2295
11:102799093:A:G	50	96	0.85	0.08896
11:102799117:C:A	50	96	0.92	0.04884
11:102799213:C:T	50	98	0.92	0.04956
11:102800447:T:C	50	98	0.96	0.05029
11:102800538:G:A	50	100	0.95	0.01017
11:102800784:G:A	50	98	0.97	0.05102
11:102800966:C:T	50	100	0.95	0.3655
11:102801108:C:T	50	98	0.82	0.01325
11:102801109:G:T	50	100	0.77	0.01344
11:102801250:C:T	50	98	0.93	0.0394
11:102801370:G:A	50	100	0.9	0.01471
11:102801718:T:G	50	98	0.95	0.205
11:102801775:A:C	50	98	0.96	0.1861
11:102801779:G:T	50	96	0.82	0.0216
11:102801810:A:T	50	100	0.88	0.02233
11:102801822:C:T	50	98	0.96	0.1861
11:102802182:T:C	50	100	0.98	0.05156
11:102802517:A:T	50	96	0.96	0.3613
11:102802683:C:G	50	98	0.96	0.2033
11:102802860:G:A	50	98	0.98	0.05174
11:102803096:G:A	50	100	0.93	0.02233
11:102803989:A:G	50	100	0.9	0.02215
11:102804758:A:G	50	96	0.97	0.4007
11:102805208:T:A	50	98	0.92	0.0138
11:102805321:T:A	50	96	0.97	0.03776
11:102805397:T:G	50	96	0.92	0.05229
11:102805406:A:T	50	94	0.97	0.38
11:102805426:G:A	50	96	0.96	0.4452
11:102806142:A:G	50	100	0.89	0.02269
11:102806234:T:C	50	100	0.94	0.05283
11:102806588:A:G	50	100	0.95	0.04739
11:102807061:T:A	50	100	0.97	0.02251
11:102807099:T:A	50	100	1	0.01017
11:102807170:C:T	50	96	0.93	0.05664
11:102807215:C:T	50	100	0.75	0.01852
11:102807353:T:C	50	100	0.99	0.1561
11:102807386:A:G	50	100	0.98	0.1058
11:102807707:C:T	50	100	0.96	0.2667
11:102807710:G:A	50	100	0.95	0.03123
11:102808321:C:A	50	100	0.99	0.417
11:102808648:A:C	50	100	0.98	0.04811
11:102808669:T:C	50	100	0.99	0.0167
11:102808675:G:A	50	100	1	0.02106
11:102808683:A:T	50	100	0.96	0.02778
11:102808927:T:C	50	100	0.99	0.3914
11:102808968:C:A	50	100	0.99	0.03359
11:102809235:G:C	50	100	0.99	0.0866
11:102809498:C:T	50	100	1	0.4352
11:102809516:A:G	50	100	0.98	0.03214
11:102809923:T:C	50	100	1	0.0532
11:102810045:A:G	50	100	0.99	0.0886
11:102810106:C:T	50	100	1	0.4332
11:102810218:A:G	50	100	0.98	0.06009
11:102810298:A:C	50	100	0.99	0.08914
11:102811075:T:G	50	100	1	0.06009
11:102811554:T:G	50	100	1	0.4749
11:102811772:A:C	50	100	1	0.3954
11:102811843:T:C	50	100	0.99	0.08061
11:102812355:A:G	50	100	0.98	0.03849
11:102812438:G:T	50	100	0.98	0.02505
11:102812534:T:C	50	100	0.98	0.02723
11:102812557:C:T	50	100	0.98	0.01307
11:102812640:A:T	50	100	0.93	0.02179
11:102813652:A:G	50	100	0.98	0.02651
11:102813874:C:T	50	100	0.91	0.01616
11:102814204:T:G	50	100	1	0.4927
11:102814331:A:G	50	100	1	0.3253
11:102814649:G:A	50	100	1	0.05991
11:102814664:C:A	50	100	1	0.05973
11:102814732:C:T	50	100	0.98	0.03849
11:102814919:G:A	50	100	0.98	0.04248
11:102815179:A:G	50	100	1	0.05973
11:102815373:T:C	50	100	1	0.4517
11:102816126:T:C	50	100	1	0.01144
11:102816180:G:A	50	100	0.98	0.03177
11:102816318:T:C	50	100	1	0.04811
11:102816413:A:G	50	100	1	0.01398
11:102816583:A:G	50	100	1	0.05973
11:102816687:T:C	50	100	1	0.3903
11:102816820:C:T	50	100	1	0.4517
11:102816821:T:A	50	100	1	0.4517
11:102816825:A:G	50	100	1	0.4517
11:102816875:T:C	50	100	1	0.4517
11:102816918:T:A	50	100	1	0.01398
11:102816933:T:C	50	100	1	0.04811
11:102816969:A:C	50	100	1	0.06028
11:102817374:T:G	50	100	1	0.1082
11:102817473:A:T	50	100	1	0.4517
11:102817777:G:C	50	100	1	0.01398
11:102817797:T:C	50	100	0.98	0.02269
11:102817873:C:T	50	100	1	0.4517
11:102818123:G:T	50	100	1	0.4439
11:102818508:G:A	50	100	1	0.01452
11:102818658:C:T	50	100	1	0.1075
11:102818913:C:T	50	100	1	0.3257
11:102819050:G:A	50	98	0.93	0.03649
11:102819070:G:T	50	98	1	0.4559
11:102819229:G:A	50	100	0.96	0.01198
11:102819400:T:C	50	100	1	0.05973
11:102819588:C:T	50	100	1	0.04811
11:102819770:C:T	50	100	1	0.3981
11:102819807:G:A	50	100	0.95	0.04103
11:102819871:T:G	50	100	1	0.4069
11:102820113:G:C	50	100	1	0.108
11:102820176:C:T	50	100	1	0.1084
11:102820177:C:T	50	100	1	0.1084
11:102820431:G:C	50	100	1	0.3787
11:102820586:C:G	50	100	1	0.0167
11:102820659:G:A	50	100	0.99	0.4029
11:102820688:A:G	50	100	1	0.06046
11:102820751:T:C	50	100	1	0.398
11:102820964:G:T	50	100	0.96	0.02179
11:102820990:C:T	50	100	0.98	0.01452
11:102821163:C:T	50	100	1	0.425
11:102821230:G:A	50	100	1	0.01398
11:102821364:A:C	50	100	1	0.06028
11:102821493:A:G	50	100	1	0.4054
11:102821664:G:A	50	100	0.95	0.02233
11:102821841:A:G	50	100	1	0.09423
11:102822132:C:T	50	100	1	0.4052
11:102822378:T:C	50	100	1	0.06046
11:102822455:A:G	50	100	1	0.06028
11:102822691:T:C	50	100	0.98	0.03123
11:102822879:T:A	50	100	1	0.3954
11:102823079:A:G	50	100	0.98	0.06155
11:102823462:C:T	50	100	1	0.3923
11:102823553:C:T	50	96	0.95	0.07171
11:102823737:C:T	50	100	1	0.06028
11:102823895:T:A	50	100	0.99	0.03159
11:102824072:C:T	50	100	1	0.4399
11:102824102:C:T	50	100	1	0.4399
11:102824377:G:A	50	100	1	0.4399
11:102824540:A:C	50	100	1	0.01616
11:102824654:C:A	50	100	0.98	0.06155
11:102824741:A:C	50	100	0.99	0.09513
11:102825487:G:T	50	100	1	0.3923
11:102825705:G:A	50	100	1	0.01253
11:102825901:C:T	50	100	1	0.3805
11:102826358:G:A	50	100	0.98	0.2729
11:102826362:C:T	50	100	1	0.3261
11:102826390:G:A	50	100	1	0.3867
11:102826825:C:T	50	100	1	0.3996
11:102826937:G:A	50	100	0.99	0.09804
11:102827000:G:A	50	100	1	0.4619
11:102827146:C:A	50	100	1	0.4399
11:102827287:T:C	50	100	1	0.01434
11:102827605:C:G	50	98	0.98	0.2721
11:102827993:G:A	50	100	1	0.3987
11:102828028:T:A	50	100	1	0.3261
11:102828729:A:T	49	100	1	0.3896
11:102828977:G:A	49	98	0.99	0.3317
11:102829621:A:G	50	100	0.95	0.0354
11:102829629:T:C	50	100	1	0.06028
11:102829855:A:G	50	100	0.65	0.01852
11:102829963:C:A	50	100	0.95	0.03486
11:102830290:G:T	50	100	1	0.3925
11:102830313:G:A	50	100	0.95	0.02233
11:102830494:A:G	50	100	0.99	0.09768
11:102830645:C:T	50	100	1	0.06046
11:102831127:T:C	50	100	1	0.3932
11:102831153:G:A	50	100	0.88	0.05919
11:102831195:A:G	50	100	0.98	0.05991
11:102831295:A:G	50	100	1	0.01434
11:102831415:G:T	50	100	1	0.06046
11:102831532:G:A	50	100	1	0.3931
11:102831935:G:A	50	100	1	0.01289
11:102832205:G:C	50	100	0.94	0.01289
11:102832547:A:T	50	100	1	0.06028
11:102832748:T:C	50	100	0.97	0.03667
11:102832827:G:A	50	100	0.97	0.03667
11:102832897:A:G	50	100	1	0.3985
11:102833029:T:C	50	100	0.97	0.03667
11:102833224:C:A	50	98	0.87	0.02179
11:102833340:C:T	50	100	0.99	0.4031
11:102833449:G:C	50	100	1	0.3985
11:102833745:G:A	50	100	0.98	0.06046
11:102834166:A:G	50	100	1	0.3613
11:102834927:C:G	50	100	1	0.4622
11:102835016:C:T	50	100	1	0.06046
11:102835973:C:T	50	100	0.99	0.03123
11:102835992:G:A	50	100	0.94	0.01289
11:102836326:G:A	50	100	0.98	0.03159
11:102836574:G:A	50	100	1	0.06064
11:102836608:C:A	50	100	1	0.4029
11:102836635:A:T	50	100	1	0.06064
11:102837183:A:G	50	100	1	0.3985
11:102837776:C:T	50	100	1	0.06354
11:102838056:G:A	50	100	1	0.4254
11:102838694:A:G	50	100	1	0.3987
11:102838791:T:A	50	100	1	0.06354
11:102838862:A:T	50	100	0.97	0.03577
11:102839010:T:C	50	100	1	0.0325
11:102839352:G:A	50	96	0.66	0.01688
11:102839587:G:A	50	100	0.99	0.03958
11:102839737:G:A	50	100	0.98	0.07389
11:102839740:C:T	50	100	1	0.06046
11:102839752:T:C	50	100	0.95	0.03504
11:102839976:T:A	50	100	1	0.06318
11:102840607:T:C	50	100	1	0.3644
11:102840709:C:T	50	100	1	0.0325
11:102840850:C:G	50	100	1	0.06354
11:102842315:C:T	50	100	0.99	0.175
11:102842716:G:C	50	100	0.98	0.07317
11:102842734:A:G	50	100	1	0.3996
11:102842889:T:C	50	100	1	0.3591
11:102842944:C:T	50	100	0.93	0.03177
11:102843046:G:C	50	100	1	0.3649
11:102843985:C:G	50	100	1	0.3588
11:102844152:G:A	50	100	0.98	0.06463
11:102844317:T:C	50	98	0.99	0.3312
11:102844950:T:G	50	100	1	0.3642
11:102845095:C:A	50	100	1	0.06028
11:102845496:A:G	50	100	1	0.01144
11:102845590:A:G	50	100	1	0.3642
11:102845801:A:G	50	100	1	0.03268
11:102845910:A:C	50	100	0.97	0.06064
11:102845999:C:G	50	100	0.95	0.05701
11:102846249:A:G	50	100	0.98	0.3577
11:102846513:C:T	50	100	0.99	0.03068
11:102846655:T:C	50	100	0.94	0.07317
11:102846910:G:A	45	97.8	0.93	0.05792
11:102847964:T:C	50	100	0.95	0.1977
11:102848803:C:T	50	100	0.99	0.05265
11:102848999:T:C	50	100	0.99	0.1113
11:102849386:G:A	50	100	1	0.01416
11:102849416:A:G	50	100	1	0.01924
11:102849613:T:A	50	100	1	0.05265
11:102849690:G:A	50	100	0.99	0.1088
11:102849947:G:T	50	100	0.99	0.1957
11:102850214:G:A	50	100	0.98	0.1768
11:102850466:G:A	50	100	1	0.01017
11:102850520:C:T	50	100	1	0.05247
11:102850965:G:A	50	100	0.99	0.1213
11:102851128:C:A	50	100	1	0.05247
11:102851320:G:T	50	100	0.99	0.1113
11:102851491:G:A	50	100	1	0.01035
11:102851883:G:A	50	100	1	0.05174
11:102852064:C:T	50	98	0.99	0.1091
11:102852185:A:G	50	98	0.9	0.05011
11:102852277:G:A	50	100	0.99	0.1088
11:102852685:G:A	50	100	0.98	0.01707
11:102853361:G:A	50	100	1	0.01797
11:102853480:C:T	50	100	1	0.05247
11:102853712:A:G	50	96	0.96	0.3515
11:102853774:C:A	50	90	0.94	0.2355
11:102853784:T:A	50	98	1	0.05211
11:102853999:T:G	50	100	0.99	0.1743
11:102854213:T:G	50	100	1	0.01089
11:102855411:A:T	50	100	1	0.05265
11:102855809:C:T	50	100	1	0.05265
11:102855974:G:A	50	100	0.99	0.1088
11:102856235:A:C	50	98	0.96	0.2355
11:102856678:C:A	50	100	1	0.05265
11:102857100:A:C	50	100	0.98	0.03086
11:102857391:C:G	50	100	1	0.01797
11:102857881:G:A	50	100	1	0.1932
11:102857973:G:A	50	100	0.99	0.1088
11:102858081:T:A	49	100	0.95	0.1242
11:102858083:A:T	49	100	0.99	0.01289
11:102858254:T:C	50	100	1	0.05265
11:102858443:A:C	50	100	0.99	0.1848
11:102858730:A:C	50	100	1	0.01216
11:102858999:G:A	50	100	1	0.01289
11:102859026:G:A	50	100	1	0.1959
11:102859302:T:C	50	100	0.97	0.03214
11:102859676:A:T	50	100	1	0.01707
11:102859742:A:G	50	100	1	0.01289
11:102859873:G:A	50	100	1	0.01017
11:102859908:A:G	50	100	1	0.1972
11:102860196:T:C	50	100	1	0.0216
11:102860343:A:G	50	100	0.99	0.1089
11:102860672:A:G	50	100	1	0.1218
11:102861354:T:C	50	100	1	0.01507
11:102861795:T:G	50	98	0.94	0.1209
11:102861816:T:C	50	100	1	0.01507
11:102861914:G:A	50	100	1	0.01307
11:102862054:T:G	50	100	0.92	0.03486
11:102862182:G:A	50	100	0.97	0.1033
11:102862432:T:C	50	98	0.97	0.09405
11:102862501:A:G	50	100	1	0.01235
11:102862503:C:T	50	98	1	0.1436
11:102862639:T:C	50	100	1	0.122
11:102863473:C:T	50	100	1	0.01289
11:102863479:A:T	50	100	1	0.1436
11:102863644:A:G	50	100	1	0.01289
11:102864299:C:G	50	100	1	0.1091
11:102864372:A:G	50	96	0.94	0.2473
11:102864409:G:A	50	100	1	0.1436
11:102865441:A:T	50	100	1	0.01307
11:102865688:T:C	50	100	1	0.122
11:102865911:T:C	50	100	1	0.1091
11:102866461:A:T	50	100	1	0.05247
11:102867344:T:C	50	100	1	0.05138
11:102867768:C:T	50	98	0.98	0.2057
11:102868589:G:A	50	100	0.96	0.1004
11:102869396:C:T	50	100	0.97	0.03086
11:102869898:A:G	50	98	0.99	0.1329
11:102870246:T:C	50	98	0.94	0.03577
11:102870641:C:T	50	100	1	0.01198
11:102870848:G:C	50	98	1	0.0167
11:102871216:C:G	50	100	0.91	0.1206
11:102871238:A:G	50	96	0.98	0.2347
11:102871405:T:C	50	100	0.94	0.01416
11:102871418:G:A	50	100	1	0.01235
11:102872031:G:T	50	100	0.99	0.05392
11:102872426:C:T	50	100	0.84	0.04993
11:102872427:G:A	50	100	0.96	0.0492
11:102872497:C:T	50	100	1	0.01198
11:102872784:T:C	50	100	1	0.01253
11:102873357:C:T	50	100	1	0.2037
11:102874400:G:C	50	98	0.98	0.09749
11:102875061:T:C	50	100	0.98	0.05156
11:102876326:A:G	50	100	1	0.02996
11:102876589:G:A	49	100	1	0.0256
11:102876821:G:C	50	100	1	0.1472
11:102877009:G:A	50	100	1	0.1458
11:102877643:A:G	50	100	0.99	0.04394
11:102877720:A:G	50	100	1	0.1472
11:102877965:A:G	50	100	1	0.05265
11:102878002:A:G	50	98	0.76	0.01017
11:102878215:A:G	49	100	1	0.1171
11:102878718:T:G	50	96	0.97	0.2308
11:102879485:A:G	50	100	1	0.1454
11:102880238:C:T	50	100	0.99	0.02378
11:102880401:G:A	47	91.5	0.71	0.04757
11:102880402:A:T	47	91.5	0.73	0.04575
11:102880403:G:T	47	91.5	0.74	0.04484
11:102880406:A:T	47	91.5	0.73	0.04539
11:102880414:T:C	47	91.5	0.74	0.04484
11:102880417:A:T	47	87.2	0.73	0.04212
11:102880420:C:T	47	87.2	0.73	0.0423
11:102880422:A:T	47	87.2	0.73	0.04085
11:102880425:G:A	47	87.2	0.74	0.03794
11:102880429:T:C	47	85.1	0.74	0.03667
11:102880430:G:A	47	85.1	0.74	0.0354
11:102880652:A:T	49	100	0.96	0.02614
11:102881122:T:G	49	95.9	0.96	0.03195
11:102881870:T:G	49	98	0.94	0.03177
11:102882527:A:G	50	100	0.98	0.1055
11:102882595:C:G	50	96	0.97	0.02723
11:102882597:C:G	50	82	0.94	0.3669
11:102883701:T:G	50	98	0.98	0.07389
11:102883812:G:C	50	100	0.99	0.02142
11:102883907:G:T	50	98	0.96	0.07044
11:102884130:T:C	50	96	0.98	0.3068
11:102884138:C:T	50	100	0.95	0.05247
11:102884285:T:C	50	98	0.98	0.2193
11:102885001:A:G	50	100	1	0.07171
11:102885204:A:G	50	98	0.98	0.2939
11:102885637:G:A	50	98	0.98	0.2939
11:102885934:A:G	50	96	0.9	0.04176
11:102886803:C:T	50	100	1	0.07208
11:102886988:C:G	50	100	1	0.02288
11:102887946:T:C	26	84.6	0.94	0.09822
11:102887991:T:C	47	93.6	0.92	0.1649
11:102888674:C:G	50	100	0.96	0.01634
11:102889194:C:A	50	98	0.96	0.02469
11:102889285:G:A	50	100	0.98	0.2614
11:102889363:C:G	50	98	1	0.1289
11:102889373:A:C	50	98	0.99	0.02869
11:102889473:G:T	50	100	1	0.01289
11:102889632:C:A	50	100	1	0.09985
11:102890044:T:A	50	98	0.98	0.2072
11:102890146:C:T	50	100	1	0.01816
11:102890151:A:T	50	100	0.98	0.1845
11:102890252:T:C	50	100	0.91	0.04085
11:102890443:A:G	50	98	0.98	0.2729
11:102890567:G:C	50	100	0.99	0.3346
11:102890731:G:C	50	100	1	0.01816
11:102890812:C:T	50	100	0.96	0.05592
11:102890816:C:T	50	100	1	0.1013
11:102891646:C:T	50	100	0.9	0.01543
11:102891875:A:G	50	98	0.98	0.1765
11:102892345:G:C	49	100	0.99	0.2596
11:102892351:G:A	50	100	1	0.4748
11:102892489:T:G	49	100	0.99	0.2415
11:102892874:C:T	50	100	0.99	0.2602
11:102893020:A:C	50	100	0.99	0.2404
11:102893363:T:G	50	100	1	0.08134
11:102893468:C:A	50	100	1	0.07353
11:102894141:C:A	50	100	1	0.0207
11:102894142:T:C	50	94	0.89	0.04121
11:102894386:C:T	50	100	1	0.02487
11:102894678:T:C	50	100	0.98	0.2347
11:102894866:G:A	50	100	1	0.3368
11:102895073:C:T	50	100	1	0.1451
11:102895465:G:C	50	100	1	0.3388
11:102895479:C:T	50	98	0.92	0.02106
11:102895647:C:T	50	100	0.98	0.2402
11:102895914:C:T	50	100	1	0.01035
11:102896163:G:A	50	100	1	0.1451
11:102896348:T:C	50	100	1	0.02088
11:102896572:A:G	50	98	0.97	0.02306
11:102896666:G:A	50	100	1	0.3375
11:102896801:T:A	50	100	0.98	0.3769
11:102896830:C:T	50	100	1	0.1456
11:102897139:G:A	49	98	0.95	0.0541
11:102897177:G:A	50	98	0.99	0.2603
11:102897556:A:C	50	100	1	0.02088
11:102897876:G:T	50	98	0.96	0.06191
11:102898199:C:T	50	100	0.99	0.2776
11:102898339:T:C	50	98	0.99	0.2818
11:102898588:A:G	50	100	0.99	0.278
11:102899087:C:A	50	100	1	0.06645
11:102899623:C:T	50	100	1	0.07044
11:102899682:C:T	50	100	0.99	0.2774
11:102900268:C:T	50	98	0.98	0.02324
11:102900410:C:T	50	100	1	0.2409
11:102900869:G:T	50	100	1	0.1416
11:102901448:G:C	50	100	1	0.4236
11:102901641:T:C	50	100	1	0.0207
11:102902068:A:G	50	100	0.98	0.2772
11:102902143:G:A	50	100	0.96	0.02451
11:102902463:C:A	50	100	1	0.01943
11:102902839:C:T	50	100	1	0.3991
11:102902973:C:G	50	100	1	0.02052
11:102903260:A:G	50	100	1	0.02052
11:102903268:T:G	50	100	1	0.08351
11:102903662:A:G	50	100	1	0.08025
11:102904114:G:A	50	100	1	0.06009
11:102904505:A:G	50	100	0.97	0.02451
11:102904574:C:T	50	100	1	0.01943
11:102904625:A:G	50	100	1	0.01943
11:102904733:C:T	50	98	1	0.4927
11:102906210:C:T	50	98	1	0.02015
11:102906573:T:C	50	100	0.99	0.06046
11:102906601:A:G	50	100	0.98	0.2451
11:102906821:C:G	50	100	1	0.2618
11:102907113:T:C	50	100	1	0.01997
11:102907116:G:A	50	100	1	0.01997
11:102907290:G:A	50	100	0.92	0.01198
11:102907296:C:T	50	100	1	0.03395
11:102907406:G:A	50	100	1	0.2653
11:102907575:G:A	50	100	1	0.0345
11:102907618:C:G	50	100	0.99	0.02596
11:102907802:G:A	50	100	1	0.01416
11:102907993:G:C	50	98	1	0.2409
11:102908087:A:T	50	98	0.97	0.2892
11:102908220:T:C	50	100	0.93	0.01961
11:102908747:G:A	50	98	0.99	0.3359
11:102908785:T:C	50	98	1	0.0256
11:102908801:G:A	50	100	1	0.01416
11:102909198:T:C	50	98	1	0.02578
11:102909505:G:A	50	100	0.99	0.01616
11:102910770:A:G	50	98	0.97	0.1572
11:102910804:G:A	50	98	0.92	0.01289
11:102912602:G:A	50	100	0.99	0.01289
11:102912980:T:G	50	100	0.99	0.02705
11:102913382:A:T	50	100	1	0.06354
11:102913617:C:T	50	100	0.87	0.02578
11:102913800:G:T	50	100	1	0.03141
11:102913838:C:T	50	100	1	0.03903
11:102913956:A:G	50	100	1	0.1966
11:102914126:A:T	50	100	1	0.06245
11:102914306:C:T	50	98	1	0.02524
11:102914311:G:A	50	100	1	0.342
11:102914532:C:A	50	100	1	0.3148
11:102914652:T:C	50	100	1	0.09386
11:102916275:T:C	50	100	1	0.01943
11:102916280:A:G	50	100	1	0.09386
11:102916324:G:A	50	100	1	0.09386
11:102916531:C:T	50	96	1	0.02778
11:102916721:T:C	50	100	1	0.2351
11:102916848:G:A	50	100	1	0.06373
11:102916933:G:T	50	100	1	0.06373
11:102917010:A:G	50	100	0.96	0.01997
11:102917012:G:T	49	100	0.96	0.06191
11:102917221:G:A	50	100	1	0.03903
11:102917417:T:C	50	98	1	0.09168
11:102917424:A:G	45	95.6	0.85	0.02996
11:102917430:G:A	48	85.4	0.97	0.3976
11:102917432:A:G	43	97.7	0.94	0.06354
11:102917445:C:T	48	93.8	0.93	0.08751
11:102917460:G:A	46	87	0.92	0.08333
11:102917479:T:C	48	79.2	0.98	0.449
11:102917846:C:T	50	100	1	0.0394
11:102918275:C:T	50	100	1	0.065
11:102918625:G:A	50	100	0.9	0.01507
11:102919134:C:T	50	100	1	0.02415
11:102919500:C:T	50	100	1	0.01906
11:102920241:A:G	50	100	1	0.06245
11:102920487:A:G	50	100	1	0.06845
11:102920506:A:T	50	98	1	0.4241
11:102920528:T:G	50	98	1	0.06826
11:102920669:C:G	50	98	0.98	0.4125
11:102920712:C:A	50	98	1	0.4127
11:102921064:C:T	50	100	1	0.09386
11:102921169:A:G	50	100	1	0.03758
11:102921248:A:C	50	100	1	0.09386
11:102921407:C:T	50	98	0.99	0.4119
11:102921800:A:G	50	100	0.99	0.06826
11:102922242:G:C	50	100	0.98	0.3141
11:102922466:A:G	50	98	0.97	0.02542
11:102922516:C:T	50	98	0.99	0.4537
11:102923042:T:G	50	98	1	0.03849
11:102923124:T:C	50	100	0.99	0.1516
11:102923910:G:A	50	100	1	0.04357
11:102924125:A:G	50	100	0.99	0.02052
11:102924877:G:A	50	98	0.91	0.2072
11:102924910:A:G	50	100	0.96	0.1714
11:102924915:T:C	50	100	0.98	0.07607
11:102924986:G:A	50	100	0.99	0.02741
11:102925057:G:A	50	100	0.97	0.2591
11:102925128:T:C	50	100	0.94	0.02124
11:102925262:C:T	50	100	1	0.05955
11:102925273:G:A	50	100	0.97	0.2591
11:102925399:C:A	50	100	1	0.05955
11:102925480:G:A	50	100	0.89	0.01779
11:102925617:T:G	50	100	1	0.04375
11:102925676:A:G	50	100	1	0.04321
11:102926002:G:T	50	100	1	0.03794
11:102926115:T:C	50	100	0.98	0.07298
11:102926622:G:A	50	100	0.98	0.0728
11:102927077:T:C	50	98	0.97	0.4011
11:102927100:C:T	50	98	0.98	0.4009
11:102927226:G:A	50	100	0.97	0.07298
11:102927445:G:A	50	100	1	0.04303
11:102927653:G:A	50	100	0.95	0.0846
11:102927698:A:G	50	100	0.95	0.03123
11:102927962:G:A	50	100	0.98	0.2317
11:102928181:G:A	50	98	1	0.03831
11:102928701:C:T	50	96	0.99	0.08134
11:102928705:A:C	50	100	1	0.04303
11:102929549:T:G	50	100	0.93	0.03232
11:102930185:T:C	50	100	0.98	0.1505
11:102930320:A:G	50	100	1	0.04303
11:102930574:T:G	50	100	0.98	0.3491
11:102930664:T:G	50	100	1	0.01107
11:102930830:G:T	50	98	0.92	0.05465
11:102931118:A:G	50	100	0.98	0.3488
11:102931540:A:G	50	98	0.99	0.03813
11:102931988:T:C	50	100	0.99	0.0463
11:102931993:G:A	50	98	0.99	0.2449
11:102932276:C:G	50	100	0.99	0.0463
11:102932422:G:A	50	100	0.99	0.06373
11:102932425:A:G	50	98	0.99	0.02669
11:102932589:G:T	50	98	0.99	0.03813
11:102932747:C:T	50	98	0.98	0.3682
11:102932857:G:A	50	100	1	0.02741
11:102933478:A:G	50	100	1	0.02723
11:102933927:T:C	50	100	0.99	0.1176
11:102934204:A:G	50	96	0.98	0.492
11:102934470:C:A	50	98	0.98	0.06282
11:102934854:G:A	50	100	0.97	0.232
11:102934873:T:C	50	100	0.99	0.1874
11:102935157:T:A	50	98	0.98	0.04684
11:102935208:G:A	50	98	0.98	0.04121
11:102935406:C:T	50	98	0.91	0.402
11:102935625:A:G	50	98	0.94	0.1135
11:102935669:G:A	50	100	0.99	0.02687
11:102935718:G:A	50	96	0.8	0.04448
11:102935729:T:C	50	92	0.93	0.1986
11:102935954:G:A	50	100	0.98	0.01071
11:102936410:C:A	50	100	0.89	0.03776
11:102936430:T:A	50	92	0.93	0.3223
11:102936667:C:T	50	98	0.93	0.0561
11:102936681:A:G	50	94	0.93	0.2879
11:102937002:A:G	50	100	0.96	0.08351
11:102937438:T:C	50	92	0.94	0.3288
11:102937649:A:G	50	100	1	0.02905
11:102937751:G:A	50	100	0.9	0.03214
11:102937965:A:G	50	100	0.99	0.05882
11:102938134:G:A	50	100	0.99	0.08588
11:102938492:T:G	50	100	1	0.1338
11:102939235:T:C	50	100	1	0.1336
11:102939349:G:T	50	100	1	0.07135
11:102939592:A:T	50	100	1	0.01198
11:102940007:T:C	50	100	1	0.132
11:102940042:A:G	50	100	1	0.02687
11:102940424:C:A	50	100	1	0.02542
11:102940641:G:A	50	100	1	0.03413
11:102941437:A:G	50	100	1	0.05882
11:102941579:C:G	50	96	0.99	0.01035
11:102942382:G:A	49	100	1	0.06699
11:102942459:T:G	50	96	0.66	0.01271
11:102942895:A:C	50	100	1	0.1285
11:102943381:T:C	50	100	0.96	0.2607
11:102943952:A:G	50	100	1	0.02669
11:102945014:C:T	50	98	0.94	0.07825
11:102945614:C:G	50	100	1	0.04521
11:102945627:G:A	50	100	1	0.07262
11:102945934:C:T	50	100	1	0.0699
11:102946003:A:G	50	100	0.89	0.03232
11:102946533:C:T	50	100	0.84	0.04484
11:102946948:A:G	50	100	0.99	0.01325
11:102947225:A:G	50	100	1	0.04212
11:102947395:G:A	50	100	1	0.04321
11:102947442:T:G	50	100	0.97	0.2406
11:102947480:T:C	50	100	1	0.05338
11:102948283:G:A	50	100	1	0.07807
11:102948287:A:G	50	100	1	0.07081
11:102948726:A:G	50	100	1	0.02778
11:102948845:T:C	50	100	1	0.1287
11:102949239:C:G	50	100	1	0.02778
11:102949769:G:A	50	100	1	0.02633
11:102949781:C:T	50	100	1	0.06754
11:102949926:C:T	50	100	0.99	0.1264
11:102950236:G:A	50	98	1	0.02633
11:102950675:A:G	50	100	0.99	0.05901
11:102951440:A:G	50	100	0.99	0.05991
11:102951867:A:G	50	100	1	0.01779
11:102951920:T:C	50	100	0.99	0.1367
11:102952004:C:T	50	100	0.99	0.1327
11:102952903:A:C	50	100	0.99	0.08152
11:102953094:C:T	50	100	1	0.07771
11:102953331:C:T	50	100	0.99	0.1402
11:102953677:T:C	50	98	0.96	0.09205
11:102954097:T:C	50	100	0.99	0.3166
11:102954362:T:G	50	100	0.99	0.3159
11:102954688:C:T	50	100	0.95	0.0276
11:102954906:T:C	50	100	0.99	0.3168
11:102955810:C:T	50	100	0.99	0.3203
11:102956024:T:A	50	82	0.91	0.1481
11:102956184:A:T	50	100	0.99	0.3811
11:102956819:G:A	50	96	0.78	0.04902
11:102957017:C:T	50	100	0.89	0.01924
11:102957055:A:T	50	94	0.96	0.3341
11:102957327:T:C	50	96	0.86	0.04031
11:102958352:T:C	50	100	0.96	0.05991
11:102958669:A:T	50	100	0.96	0.06137
11:102958709:T:C	50	100	0.97	0.03722
11:102958726:G:A	50	100	0.96	0.3825
11:102959002:A:G	50	100	0.95	0.02306
11:102959076:G:C	50	100	0.98	0.3771
11:102959164:C:T	50	100	0.96	0.05991
11:102959203:T:G	50	100	1	0.01235
11:102960064:A:G	50	96	0.96	0.3297
11:102960362:G:A	50	100	0.97	0.3829
11:102960676:A:G	50	100	0.97	0.3833
11:102961240:C:T	50	100	0.99	0.02052
11:102961550:G:A	50	100	0.86	0.01434
11:102961635:T:C	49	100	0.98	0.3219
11:102962762:A:G	50	98	0.91	0.02542
11:102962889:A:G	50	96	0.92	0.2151
11:102963097:A:G	50	92	0.93	0.3651
11:102963473:C:T	50	96	0.92	0.425
11:102963583:T:C	50	100	0.89	0.01107
11:102963838:T:C	50	100	0.96	0.01797
11:102964009:A:G	50	100	0.75	0.01816
11:102964311:T:C	50	96	0.96	0.1843
11:102964690:G:A	50	98	0.91	0.1131
11:102964846:G:A	50	94	0.96	0.4325
11:102964862:C:T	50	94	0.95	0.4319
11:102964907:G:T	50	94	0.95	0.4316
11:102965132:C:G	50	92	0.96	0.4341
11:102965213:A:G	50	92	0.96	0.3125
11:102965751:T:C	50	94	0.92	0.1454
11:102966424:T:A	50	88	0.92	0.3914
11:102966830:C:T	50	88	0.88	0.2482
11:102967571:T:C	50	96	0.94	0.2092
11:102967714:G:A	50	96	0.95	0.1908
11:102967843:T:G	50	100	0.96	0.04285
11:102968000:A:G	50	98	0.96	0.3101
11:102968233:C:T	50	100	0.92	0.03304
11:102968238:A:G	50	98	0.99	0.06681
11:102968281:T:C	50	98	0.99	0.06645
11:102968399:C:G	50	100	0.92	0.03322
11:102968410:C:T	50	100	0.99	0.0866
11:102968472:G:A	50	100	1	0.07117
11:102968686:A:G	50	98	0.95	0.1309
11:102968837:T:G	50	100	0.99	0.02397
11:102969262:G:A	50	98	0.96	0.3094
11:102969283:C:A	50	98	0.97	0.06463
11:102969501:C:T	50	100	0.92	0.08642
11:102969537:G:A	50	96	0.97	0.4227
11:102969578:T:G	50	100	0.99	0.02288
11:102969580:C:A	50	100	0.96	0.02669
11:102969581:G:A	50	100	0.97	0.03558
11:102969730:A:G	50	100	1	0.02306
11:102969865:A:G	50	96	0.96	0.04049
11:102970201:C:A	50	100	1	0.02015
11:102970289:T:G	50	100	0.99	0.01816
11:102970417:G:A	50	100	0.98	0.01779
11:102970854:C:T	50	100	1	0.02306
11:102971070:T:A	50	100	0.88	0.01779
11:102971172:A:G	50	100	0.96	0.1213
11:102971373:C:G	50	100	0.82	0.01997
11:102971468:A:G	50	100	0.97	0.3348
11:102971517:T:A	50	100	1	0.02596
11:102971653:A:G	50	100	1	0.08751
11:102971723:T:A	50	100	0.95	0.128
11:102972425:T:C	50	100	1	0.02614
11:102972587:G:A	50	100	0.91	0.03268
11:102972769:T:G	50	100	0.97	0.02524
11:102972832:C:T	50	100	0.98	0.02306
11:102973458:A:G	50	100	0.95	0.01797
11:102974592:C:T	50	100	0.93	0.3219
11:102974596:T:C	50	100	0.94	0.05664
11:102975087:C:T	50	98	0.95	0.4728
11:102975544:C:A	50	100	0.97	0.1587
11:102976035:A:G	50	100	1	0.01053
11:102976172:G:A	50	100	0.94	0.02887
11:102976337:C:A	48	95.8	0.95	0.2155
11:102977079:C:T	50	100	0.99	0.01035
11:102977209:G:C	50	100	0.95	0.1294
11:102977817:G:A	50	100	0.97	0.2872
11:102977864:A:G	50	100	0.97	0.02887
11:102977868:T:C	50	100	0.67	0.01525
11:102978276:A:G	50	100	1	0.01071
11:102978459:C:T	50	98	0.98	0.2616
11:102978711:T:C	50	96	0.97	0.2671
11:102979051:T:C	50	100	0.94	0.2369
11:102979082:T:G	50	100	0.98	0.02887
11:102979111:T:C	50	98	0.91	0.01489
11:102979749:C:G	50	98	0.98	0.2378
11:102979843:C:G	50	100	0.98	0.02887
11:102979871:G:C	50	100	0.8	0.01489
11:102979911:A:G	50	100	1	0.01216
11:102980152:G:A	50	100	0.96	0.02923
11:102980752:C:T	50	100	0.97	0.2578
11:102980963:A:C	50	100	0.95	0.02596
11:102981116:A:G	50	100	0.98	0.02887
11:102981196:G:A	50	98	0.97	0.2549
11:102982276:A:G	50	98	0.95	0.07843
11:102982769:T:C	50	100	0.99	0.02887
11:102982946:T:A	50	100	1	0.01035
11:102984027:G:A	50	98	0.95	0.07789
11:102984053:C:T	50	98	0.98	0.2395
11:102984061:A:T	50	98	0.98	0.2393
11:102984239:C:T	50	100	0.99	0.03286
11:102984659:C:T	50	96	0.98	0.2489
11:102984776:C:T	50	100	0.99	0.02887
11:102984833:G:A	50	100	0.98	0.01924
11:102984905:A:G	50	96	0.97	0.3232
11:102985496:C:T	50	100	1	0.01017
11:102986094:G:C	50	98	0.97	0.1162
11:102986352:T:C	50	100	0.98	0.2375
11:102986750:T:G	50	100	0.98	0.2489
11:102986765:A:G	50	100	0.98	0.04702
11:102987695:G:A	50	100	0.98	0.2384
11:102987930:A:G	50	100	0.99	0.02814
11:102987942:T:C	50	100	0.9	0.02179
11:102988134:A:G	50	100	0.99	0.01471
11:102988347:C:T	50	100	0.99	0.01434
11:102988833:A:G	50	100	0.96	0.01126
11:102989406:C:T	50	100	1	0.01816
11:102989407:G:A	50	100	0.96	0.06118
11:102990386:A:G	50	100	1	0.4011
11:102990584:T:C	50	100	1	0.1211
11:102990843:C:T	50	100	1	0.01525
11:102990878:C:T	50	100	1	0.3618
11:102991036:T:C	50	100	1	0.1256
11:102991430:C:T	50	100	1	0.04847
11:102991431:G:A	50	100	1	0.01834
11:102991740:A:C	50	100	1	0.0581
11:102992160:C:T	50	98	1	0.4096
11:102992344:G:C	50	100	0.99	0.301
11:102992406:G:A	50	98	0.94	0.02397
11:102992794:T:C	50	100	1	0.0167
11:102992967:A:G	50	100	1	0.01053
11:102992979:A:G	50	100	1	0.06754
11:102993635:T:C	50	100	1	0.4107
11:102994014:A:G	50	100	1	0.02705
11:102994272:T:C	50	98	0.94	0.0236
11:102994497:C:A	50	100	1	0.01797
11:102994606:C:A	50	100	1	0.01725
11:102995166:T:G	50	100	1	0.01144
11:102995214:G:C	50	100	1	0.01344
11:102995225:G:C	50	100	1	0.01725
11:102995310:C:T	50	100	1	0.01344
11:102995399:A:G	50	100	1	0.01344
11:102995429:A:G	50	100	1	0.2638
11:102995598:A:T	50	100	0.98	0.01779
11:102995745:C:T	50	100	1	0.3896
11:102995804:C:T	50	100	0.93	0.01906
11:102995850:A:G	50	100	1	0.0394
11:102997030:G:T	50	100	1	0.01761
11:102997330:G:T	50	100	1	0.4617
11:102997355:G:A	50	100	1	0.2841
11:102997410:T:A	50	100	0.99	0.1373
11:102998260:G:A	49	98	1	0.06554
11:102998442:A:G	50	100	0.99	0.01797
11:102998444:T:C	50	100	0.98	0.1004
11:102998880:A:G	50	100	0.99	0.01797
11:102999304:T:C	50	100	1	0.04866
11:102999312:T:A	50	100	0.98	0.0699
11:102999482:C:T	48	97.9	1	0.0285
11:102999596:A:G	50	100	1	0.04575
11:102999864:T:G	50	100	1	0.07698
11:103000218:A:C	50	100	1	0.05773
11:103000365:G:A	50	100	1	0.04503
11:103000382:A:G	50	100	1	0.4054
11:103000454:A:G	50	100	1	0.04484
11:103000503:C:T	50	100	1	0.4069
11:103000511:A:G	50	100	1	0.02415
11:103000530:T:A	50	100	0.96	0.01943
11:103000601:A:C	50	100	1	0.04503
11:103000811:T:C	50	100	1	0.07571
11:103000820:G:C	50	100	1	0.07571
11:103000894:C:T	50	100	1	0.07571
11:103001058:T:A	50	100	1	0.02705
11:103001263:C:T	45	100	0.97	0.04866
11:103001264:A:G	44	100	1	0.07662
11:103001379:A:G	50	100	1	0.06536
11:103001476:T:C	50	100	1	0.02705
11:103001493:C:T	50	100	1	0.02705
11:103001563:T:C	50	100	1	0.1008
11:103001669:T:G	50	100	1	0.04484
11:103001681:A:C	50	100	1	0.02705
11:103001747:G:A	50	100	1	0.04484
11:103002197:T:A	50	100	1	0.01961
11:103002514:A:C	50	100	1	0.04847
11:103002557:T:C	50	100	1	0.04847
11:103002562:A:T	50	100	1	0.4768
11:103002727:C:T	50	100	1	0.02705
11:103002999:T:C	50	98	1	0.4074
11:103003366:A:G	50	100	1	0.02741
11:103003382:G:A	50	100	0.92	0.06173
11:103003486:T:C	50	100	1	0.3484
11:103003575:G:C	50	100	1	0.04484
11:103003623:C:T	50	100	1	0.04012
11:103003895:T:C	50	100	1	0.09985
11:103004040:A:G	50	100	1	0.03086
11:103004115:T:C	50	100	0.98	0.09804
11:103004151:A:G	50	100	1	0.03086
11:103004187:A:G	50	100	1	0.04539
11:103004195:A:G	50	100	1	0.04539
11:103004235:A:G	50	100	1	0.02705
11:103004239:C:T	50	100	1	0.01344
11:103004297:G:A	50	100	1	0.0561
11:103004383:G:A	50	100	0.98	0.02923
11:103004647:T:C	50	100	1	0.09749
11:103004651:C:T	50	98	0.97	0.04521
11:103004715:A:G	50	100	1	0.02723
11:103004756:C:A	50	100	1	0.03086
11:103004797:A:G	50	100	1	0.03086
11:103004799:A:G	50	100	1	0.02723
11:103004956:G:A	50	100	1	0.02705
11:103005081:C:T	50	100	1	0.01961
11:103005182:T:C	50	100	1	0.1245
11:103005525:T:A	50	100	1	0.09985
11:103005569:G:A	50	100	1	0.02705
11:103005727:A:C	50	100	0.97	0.05592
11:103005736:A:G	50	100	1	0.03086
11:103006037:G:C	50	100	1	0.01979
11:103006129:G:T	48	97.9	0.98	0.01107
11:103006133:T:G	48	95.8	0.94	0.04375
11:103006134:T:G	50	94	0.86	0.02887
11:103006190:G:A	50	100	1	0.01834
11:103006194:C:G	50	100	1	0.1135
11:103006277:C:G	50	100	1	0.01235
11:103006414:T:C	50	100	1	0.01344
11:103006784:A:G	50	100	1	0.1672
11:103006826:G:C	50	100	0.96	0.01943
11:103006922:A:G	50	100	1	0.4907
11:103007017:T:G	50	100	1	0.07988
11:103007037:A:T	50	100	0.97	0.08297
11:103007352:A:G	50	100	0.98	0.02941
11:103007396:G:A	50	100	1	0.02705
11:103007590:A:G	50	100	1	0.01725
11:103007893:T:G	50	100	1	0.407
11:103007905:G:A	50	100	1	0.4072
11:103007938:A:C	50	100	1	0.07244
11:103008110:C:T	50	100	1	0.09731
11:103008217:G:A	50	100	1	0.1088
11:103008481:G:A	50	100	1	0.09132
11:103008659:A:G	50	100	1	0.02633
11:103008689:G:A	50	100	1	0.09731
11:103008876:T:C	50	100	1	0.01743
11:103008893:C:T	50	100	1	0.04902
11:103009114:A:G	50	100	1	0.06518
11:103009327:C:T	50	100	1	0.04902
11:103009396:T:C	50	100	1	0.1091
11:103009992:C:A	50	100	1	0.08025
11:103010271:G:C	50	98	0.99	0.4074
11:103010283:G:T	50	100	0.99	0.2629
11:103010475:T:C	50	100	0.98	0.0374
11:103010650:T:G	50	98	0.99	0.4065
11:103010961:T:C	50	100	1	0.01779
11:103011204:A:G	50	100	1	0.01398
11:103011286:A:T	50	100	0.99	0.0187
11:103012064:C:T	50	100	1	0.05065
11:103012121:G:A	50	100	0.98	0.05029
11:103012232:G:A	50	100	1	0.3878
11:103012361:A:G	50	100	1	0.02778
11:103012365:T:C	50	100	1	0.02778
11:103012686:A:C	50	100	1	0.04448
11:103013136:C:T	50	100	1	0.03468
11:103013281:G:C	50	100	1	0.01652
11:103013477:C:T	50	100	1	0.02796
11:103013695:G:A	50	100	1	0.05065
11:103014161:C:A	50	100	1	0.2821
11:103014167:C:T	50	98	1	0.07426
11:103014236:G:C	50	100	1	0.02814
11:103014453:C:T	50	100	1	0.02796
11:103014633:T:C	50	100	0.99	0.06754
11:103015764:A:G	50	100	0.94	0.02832
11:103015836:A:T	50	98	1	0.4016
11:103016021:C:T	50	100	1	0.02705
11:103016266:A:G	50	98	0.98	0.04139
11:103016500:A:G	50	100	1	0.1358
11:103016598:G:A	50	98	1	0.01979
11:103016807:C:T	50	100	1	0.01652
11:103016862:A:G	50	100	1	0.02705
11:103016913:G:A	50	100	1	0.388
11:103017035:G:A	50	98	1	0.4018
11:103017361:C:T	50	98	1	0.2515
11:103017657:G:A	50	100	1	0.02723
11:103017773:T:A	49	98	0.89	0.02015
11:103017774:T:A	50	90	0.97	0.3121
11:103017775:A:T	47	97.9	0.93	0.09078
11:103017776:A:T	48	95.8	0.87	0.05301
11:103017777:A:T	50	100	0.96	0.04648
11:103018049:A:G	50	100	1	0.01688
11:103018321:G:T	50	98	1	0.01816
11:103018356:G:A	50	98	1	0.01797
11:103018416:C:T	50	98	1	0.02669
11:103018574:G:A	50	100	0.97	0.02106
11:103019045:T:C	50	96	0.99	0.1923
11:103019046:G:A	50	96	0.99	0.06336
11:103019584:C:T	50	100	1	0.01688
11:103020337:G:A	50	100	0.99	0.1304
11:103020579:A:G	50	100	1	0.03504
11:103020694:A:C	50	100	0.99	0.01089
11:103020796:A:G	50	100	1	0.01688
11:103020985:C:A	50	100	1	0.02596
11:103020996:T:G	50	100	0.98	0.05084
11:103021163:T:A	50	100	0.94	0.02578
11:103021434:T:C	50	100	0.99	0.02869
11:103021969:T:C	50	98	1	0.4021
11:103022030:G:A	50	100	1	0.01834
11:103022167:A:G	50	100	1	0.01852
11:103022464:A:G	50	100	1	0.01325
11:103022710:G:A	50	100	1	0.1472
11:103022821:T:G	50	100	0.99	0.02505
11:103023096:C:T	50	100	0.99	0.06082
11:103023218:A:G	50	100	1	0.3869
11:103023750:C:G	50	100	1	0.1469
11:103024166:T:A	50	100	0.98	0.03704
11:103024927:G:C	50	100	1	0.02578
11:103025065:A:G	50	100	1	0.01834
11:103025571:A:G	43	95.3	0.99	0.333
11:103025590:C:T	48	95.8	0.98	0.08533
11:103025614:T:C	43	76.7	0.7	0.3192
11:103025841:G:A	42	95.2	0.98	0.1836
11:103025961:C:T	49	98	1	0.02669
11:103025981:T:G	49	100	1	0.01307
11:103026177:G:A	48	100	0.88	0.02524
11:103026384:A:T	50	96	0.97	0.07898
11:103026778:C:T	50	100	1	0.02633
11:103026883:C:T	50	100	1	0.01852
11:103026994:G:A	50	100	0.99	0.05084
11:103027163:C:T	50	100	1	0.4029
11:103028064:C:T	50	100	1	0.4572
11:103028819:T:C	50	98	1	0.02487
11:103029079:C:T	50	98	1	0.02487
11:103029112:T:A	50	100	0.99	0.01325
11:103029122:A:G	50	100	0.99	0.01307
11:103029132:C:T	50	100	0.99	0.01307
11:103029133:A:G	50	100	0.99	0.01307
11:103029141:A:G	50	100	0.99	0.01344
11:103029143:A:G	50	100	0.99	0.01307
11:103029282:A:T	50	100	1	0.07153
11:103029338:C:T	50	100	1	0.4573
11:103029591:T:C	50	100	1	0.03885
11:103029961:C:G	50	100	1	0.05937
11:103030273:G:T	50	100	1	0.4354
11:103030484:C:T	50	100	1	0.01307
11:103031001:T:C	50	100	1	0.4265
11:103031089:C:T	50	100	1	0.4265
11:103031122:C:T	50	100	1	0.02487
11:103031797:T:C	50	100	1	0.02487
11:103032134:A:C	50	100	1	0.2898
11:103032545:C:T	50	100	1	0.01525
11:103032644:G:C	50	100	1	0.02487
11:103032678:G:A	50	100	1	0.02651
11:103033316:T:A	50	100	1	0.02487
11:103033537:G:A	50	100	1	0.02633
11:103033622:G:C	50	100	1	0.02487
11:103033646:C:T	50	100	0.96	0.01943
11:103033901:C:T	50	100	1	0.02505
11:103034120:A:G	50	100	1	0.01307
11:103035440:T:A	50	100	1	0.02487
11:103035590:C:T	50	100	1	0.02487
11:103035787:T:C	50	98	0.99	0.1017
11:103035946:G:A	50	100	1	0.01235
11:103035968:G:A	50	100	0.97	0.01017
11:103036106:A:C	50	100	1	0.02614
11:103036187:C:A	50	100	1	0.02487
11:103036188:C:A	50	100	1	0.02505
11:103036476:T:A	50	100	1	0.02487
11:103036864:T:C	50	98	1	0.1184
11:103037030:T:G	50	100	0.94	0.0305
11:103037092:A:T	50	100	1	0.02505
11:103037215:A:C	50	98	1	0.1186
11:103037430:T:A	50	98	1	0.06645
11:103037661:T:C	50	100	1	0.4007
11:103037764:T:C	50	100	1	0.4005
11:103038413:C:A	50	100	1	0.01725
11:103038463:T:C	50	98	0.99	0.09877
11:103038566:T:C	50	100	0.99	0.03177
11:103038702:T:A	50	98	0.98	0.08388
11:103038706:T:C	50	100	1	0.03214
11:103038774:G:T	50	100	1	0.03177
11:103039197:G:T	50	100	1	0.03177
11:103039229:A:G	49	91.8	0.99	0.1022
11:103039356:G:A	50	100	1	0.03195
11:103039855:C:G	50	98	1	0.2585
11:103039938:C:G	50	100	0.99	0.4477
11:103040060:C:T	50	100	0.99	0.05919
11:103040258:T:C	50	100	1	0.03177
11:103040616:A:T	50	100	1	0.06699
11:103040679:A:C	50	100	0.85	0.03177
11:103040765:A:C	50	100	1	0.2119
11:103041450:A:G	50	100	1	0.03177
11:103041456:C:A	50	100	0.99	0.06227
11:103041602:G:A	50	100	1	0.01943
11:103041843:A:G	50	100	0.94	0.06318
11:103042039:T:A	50	100	1	0.02614
11:103042040:C:A	50	100	1	0.02651
11:103042164:A:G	50	100	0.99	0.02542
11:103042350:T:C	50	98	0.99	0.1058
11:103042416:G:C	50	98	0.99	0.2809
11:103043165:A:G	50	100	1	0.03177
11:103043572:G:A	50	100	0.96	0.02614
11:103043860:T:G	50	100	1	0.02542
11:103045106:A:C	50	100	0.99	0.08932
11:103045283:G:C	50	100	1	0.03195
11:103045322:C:G	50	100	1	0.03195
11:103045559:G:A	50	98	0.97	0.01416
11:103045734:C:T	50	96	0.96	0.08351
11:103045948:A:G	50	100	0.99	0.02887
11:103046674:C:G	50	100	1	0.0256
11:103047881:T:G	50	98	0.98	0.2084
11:103048017:C:T	50	100	1	0.03849
11:103048184:C:G	50	100	1	0.0256
11:103048421:T:G	50	100	1	0.03885
11:103048514:T:C	50	96	0.96	0.08406
11:103048561:A:T	50	100	0.91	0.01035
11:103048900:T:C	50	100	1	0.02578
11:103049161:C:T	50	100	0.99	0.01289
11:103049223:T:G	50	100	1	0.03086
11:103049517:A:T	50	100	0.98	0.06445
11:103049571:A:G	50	100	1	0.03086
11:103049981:C:T	50	100	0.92	0.02542
11:103050284:T:C	50	100	1	0.0305
11:103050597:T:C	50	98	0.97	0.1523
11:103051261:T:C	50	100	0.94	0.02941
11:103051363:T:C	50	96	0.89	0.02869
11:103051681:T:G	50	100	0.93	0.06009
11:103052152:G:C	50	100	1	0.04176
11:103053115:A:T	50	100	1	0.01035
11:103053198:A:G	50	100	0.94	0.02251
11:103053240:C:T	50	100	1	0.03214
11:103053280:T:C	50	100	1	0.03214
11:103053666:C:T	49	100	1	0.04212
11:103053739:A:C	50	100	0.96	0.08442
11:103053786:T:G	50	100	0.98	0.06627
11:103054800:G:A	50	100	1	0.01017
11:103054985:G:A	50	100	0.95	0.1104
11:103055237:A:G	50	100	0.92	0.04339
11:103055620:T:C	50	100	1	0.01761
11:103055960:C:T	50	100	0.97	0.02578
11:103056675:T:G	50	100	1	0.01271
11:103058126:T:C	50	100	0.97	0.04339
11:103058251:T:C	50	100	1	0.01071
11:103058714:C:T	50	100	1	0.0423
11:103058896:T:G	50	94	0.97	0.4286
11:103058905:T:G	49	98	0.97	0.1652
11:103059115:G:C	50	96	0.97	0.09132
11:103059678:C:A	50	100	0.94	0.0423
11:103060155:A:C	50	100	1	0.01961
11:103060785:G:C	50	98	0.98	0.08969
11:103061467:C:T	50	100	1	0.02015
11:103062762:T:C	50	100	1	0.01852
11:103063176:T:C	50	100	1	0.01053
11:103063339:A:C	50	100	1	0.02269
11:103063344:T:G	50	100	1	0.03395
11:103063449:A:C	50	100	1	0.03359
11:103063492:A:C	50	100	0.91	0.03214
11:103063532:C:A	49	100	1	0.01089
11:103063662:G:C	50	98	1	0.05283
11:103065420:G:A	50	100	1	0.01053
11:103065799:C:A	50	100	1	0.3135
11:103066950:C:T	50	100	1	0.3132
11:103067629:T:C	50	100	0.99	0.1042
11:103068618:G:C	50	100	0.97	0.02233
11:103068644:G:A	50	100	0.97	0.06481
11:103069055:A:C	50	100	0.98	0.0423
11:103069339:G:A	50	98	0.97	0.04648
11:103070066:C:T	50	100	1	0.065
11:103070682:T:C	50	100	1	0.01961
11:103072260:A:C	50	100	0.99	0.3132
11:103072409:G:C	50	100	1	0.0394
11:103073200:C:T	50	100	1	0.3132
11:103074007:T:C	50	100	1	0.06536
11:103074163:G:C	50	100	1	0.02814
11:103074165:C:A	50	100	0.99	0.04248
11:103074652:T:C	50	100	1	0.0394
11:103075230:C:T	50	100	1	0.02306
11:103075275:G:A	50	100	1	0.01743
11:103075712:G:A	50	100	0.95	0.1198
11:103075804:T:C	50	100	1	0.03195
11:103076443:C:T	50	100	1	0.01344
11:103076736:T:C	50	100	1	0.0394
11:103077124:C:T	50	100	0.99	0.04248
11:103077325:G:A	50	100	1	0.01943
11:103077731:G:A	50	100	1	0.0394
11:103077839:G:T	50	100	1	0.03359
11:103077863:G:A	50	98	1	0.2115
11:103078050:G:T	50	100	1	0.313
11:103078095:G:A	50	100	1	0.03322
11:103078117:T:C	50	100	1	0.0305
11:103078247:T:C	50	100	0.97	0.06481
11:103079026:T:C	50	98	0.98	0.1427
11:103079073:G:A	50	100	1	0.2538
11:103079240:A:G	50	100	1	0.3132
11:103079566:C:G	50	100	1	0.313
11:103079607:T:C	50	100	1	0.0394
11:103079616:C:A	50	98	0.82	0.0138
11:103079776:C:G	50	100	1	0.0305
11:103080087:C:T	50	100	1	0.01943
11:103080333:A:G	50	100	1	0.03922
11:103080883:A:G	50	100	1	0.254
11:103080925:C:T	50	100	1	0.04248
11:103081021:A:T	50	100	1	0.03195
11:103081439:T:C	50	100	0.98	0.04884
11:103081564:G:A	50	100	1	0.01943
11:103081809:A:T	50	100	1	0.0423
11:103082116:C:T	50	100	1	0.05229
11:103082247:A:G	50	100	1	0.3128
11:103083390:G:A	50	100	1	0.0423
11:103083928:A:T	50	100	1	0.01053
11:103084164:A:G	50	100	1	0.01053
11:103084326:G:C	50	100	1	0.0305
11:103084362:C:A	50	100	0.99	0.04103
11:103084526:G:A	50	100	1	0.03195
11:103084754:C:A	50	100	1	0.02269
11:103084900:T:C	50	100	1	0.03922
11:103085424:G:A	50	100	0.91	0.01743
11:103085630:C:T	50	100	1	0.01943
11:103086323:A:G	50	100	0.96	0.1249
11:103086333:A:G	50	100	1	0.03395
11:103087256:C:T	50	100	1	0.01743
11:103087391:C:T	50	100	1	0.06463
11:103087448:A:G	50	100	0.99	0.278
11:103087464:C:T	50	100	1	0.01089
11:103087580:C:T	50	98	0.93	0.01525
11:103088416:A:G	50	100	0.99	0.278
11:103089036:A:G	50	100	1	0.06518
11:103090275:G:A	50	100	0.99	0.2892
11:103090422:C:T	50	100	0.93	0.1338
11:103090994:T:C	50	100	1	0.03922
11:103091054:G:A	50	100	1	0.01053
11:103091206:A:G	50	100	0.97	0.05737
11:103091207:C:A	50	100	0.97	0.05737
11:103092103:G:C	50	98	0.97	0.061
11:103092165:G:A	50	100	0.99	0.01089
11:103093094:G:C	50	100	0.99	0.05701
11:103093907:T:C	50	100	1	0.3134
11:103094724:A:G	50	98	0.78	0.01089
11:103094899:T:A	50	100	0.97	0.06445
11:103095287:C:T	50	100	0.98	0.06663
11:103096190:T:C	50	100	1	0.313
11:103096269:C:T	50	100	1	0.02832
11:103096289:C:T	50	100	0.97	0.06663
11:103097123:A:C	50	100	1	0.0423
11:103097194:G:A	50	100	1	0.03922
11:103097297:C:A	50	100	1	0.03922
11:103097364:A:C	50	100	1	0.2607
11:103097392:A:G	50	100	0.92	0.0325
11:103097738:A:G	50	100	1	0.03922
11:103098619:A:G	50	100	1	0.3134
11:103098839:A:G	50	100	1	0.0305
11:103099367:T:C	50	98	1	0.04412
11:103099801:C:T	50	100	1	0.04158
11:103100571:A:G	50	100	1	0.04139
11:103100910:C:T	50	100	1	0.03177
11:103100911:A:T	50	100	1	0.0305
11:103100912:G:T	50	100	1	0.0305
11:103101007:G:A	50	100	1	0.01761
11:103101344:G:A	50	100	0.92	0.02269
11:103101609:A:G	50	100	1	0.01634
11:103102621:C:G	50	100	0.99	0.05701
11:103102971:T:G	50	100	1	0.02269
11:103103179:G:T	50	100	1	0.01924
11:103103222:G:T	50	100	0.83	0.02288
11:103103527:G:A	50	100	0.97	0.03232
11:103103879:A:G	50	100	1	0.3137
11:103104183:A:G	50	98	1	0.0532
11:103104467:C:T	50	100	1	0.01943
11:103104649:C:T	50	100	1	0.03922
11:103104703:T:C	50	100	1	0.03195
11:103104718:A:C	50	100	1	0.03232
11:103105536:C:T	50	98	1	0.1376
11:103105808:G:A	50	98	1	0.0532
11:103106008:A:G	50	100	1	0.03903
11:103106542:G:A	50	100	1	0.313
11:103106686:T:C	50	100	1	0.03195
11:103107539:A:T	50	100	1	0.01906
11:103107638:A:T	50	100	1	0.04212
11:103108615:C:T	50	100	1	0.02269
11:103108771:C:A	50	100	1	0.02269
11:103109004:T:C	50	100	1	0.01271
11:103109481:G:T	50	100	1	0.01743
11:103109595:C:T	50	100	1	0.05628
11:103109601:G:T	50	100	1	0.01089
11:103109865:A:G	50	100	1	0.03922
11:103110416:T:G	50	100	1	0.0187
11:103110571:T:C	50	98	1	0.05338
11:103110859:C:T	49	100	1	0.04212
11:103110890:A:G	50	100	0.75	0.02796
11:103111164:A:G	50	100	1	0.03214
11:103111786:G:C	50	100	0.95	0.0207
11:103111853:A:G	50	100	1	0.03903
11:103112839:G:C	50	100	1	0.2703
11:103112864:A:C	50	100	1	0.04139
11:103113255:G:A	50	100	0.86	0.03504
11:103113967:G:C	50	100	1	0.04139
11:103114070:C:T	50	100	1	0.03195
11:103114289:A:G	50	100	1	0.3117
11:103114979:T:C	50	100	1	0.3117
11:103115323:T:C	50	100	1	0.03195
11:103115530:A:G	50	100	1	0.3117
11:103115944:A:G	50	100	1	0.01906
11:103116593:A:G	50	100	0.95	0.01906
11:103117023:T:A	49	100	1	0.3117
11:103117207:A:G	49	100	1	0.04267
11:103117209:A:G	50	100	1	0.04212
11:103117250:T:C	50	100	1	0.01089
11:103117272:T:A	50	100	0.97	0.02596
11:103117361:G:A	50	100	1	0.0423
11:103117775:A:T	50	100	1	0.04267
11:103118231:A:G	50	98	1	0.05301
11:103118409:A:T	50	98	0.95	0.02179
11:103118477:A:G	50	98	0.98	0.09041
11:103119594:C:T	50	100	0.98	0.06427
11:103120468:C:T	50	100	1	0.06645
11:103121378:G:A	50	100	1	0.03086
11:103121767:T:C	50	100	1	0.0325
11:103122255:A:G	50	100	0.95	0.02705
11:103122697:C:T	50	100	1	0.02814
11:103122698:G:A	50	100	0.94	0.01743
11:103124281:T:C	50	100	1	0.01017
11:103124661:G:A	50	100	1	0.03195
11:103124867:C:T	50	100	1	0.01053
11:103125513:G:A	50	100	1	0.04285
11:103126258:A:G	50	100	1	0.2691
11:103126376:T:G	50	100	1	0.03867
11:103126660:G:A	50	100	0.98	0.06463
11:103126986:A:G	50	100	1	0.01906
11:103127417:A:G	50	100	1	0.0305
11:103127647:G:T	50	100	1	0.3145
11:103127656:C:T	50	100	0.98	0.06427
11:103127760:A:G	50	100	1	0.3141
11:103128030:A:G	50	100	0.93	0.01089
11:103128477:A:G	50	100	1	0.06518
11:103128513:G:A	50	100	0.95	0.02015
11:103128610:A:G	50	100	1	0.04285
11:103129236:A:G	50	100	1	0.06718
11:103129677:A:G	50	100	1	0.04285
11:103130058:T:A	50	98	1	0.4375
11:103130789:A:G	50	100	1	0.02814
11:103131752:T:C	50	98	1	0.1534
11:103132140:A:G	50	100	1	0.01924
11:103133338:A:G	50	100	1	0.02269
11:103134200:C:G	50	98	1	0.2466
11:103134596:A:G	50	100	1	0.03214
11:103135166:G:A	50	100	1	0.03268
11:103135207:A:G	50	100	1	0.0561
11:103135828:G:A	50	100	0.95	0.02088
11:103136061:T:C	50	100	0.98	0.065
11:103136121:A:C	50	98	0.93	0.01525
11:103136329:C:G	50	98	1	0.3139
11:103136373:C:G	50	96	0.89	0.05011
11:103136512:A:G	50	98	1	0.1928
11:103136640:A:G	50	98	0.91	0.02342
11:103136721:A:T	50	100	1	0.01924
11:103137055:C:T	49	100	0.95	0.02669
11:103137295:G:C	49	93.9	1	0.3023
11:103137560:G:A	50	100	0.98	0.06481
11:103137562:C:T	50	100	0.98	0.06445
11:103137612:T:C	50	98	1	0.05265
11:103137704:A:T	50	100	1	0.03976
11:103137875:C:A	49	93.9	0.99	0.2297
11:103137880:C:G	49	93.9	1	0.1861
11:103137941:A:G	50	96	1	0.04212
11:103137942:C:T	49	95.9	1	0.04212
11:103138038:T:C	50	100	1	0.02269
11:103138054:T:C	50	100	1	0.02269
11:103138142:T:C	50	100	1	0.04031
11:103138221:A:C	50	100	0.97	0.0256
11:103138791:C:T	50	100	1	0.3785
11:103139425:G:A	50	100	1	0.03849
11:103139697:C:T	47	95.7	1	0.3137
11:103139733:A:G	50	98	1	0.04285
11:103139736:T:G	50	98	1	0.04303
11:103139811:G:A	50	100	1	0.06681
11:103140370:G:T	50	98	1	0.3139
11:103140372:G:A	50	98	1	0.04285
11:103140373:T:C	50	98	1	0.3139
11:103140542:A:C	50	98	1	0.03232
11:103140710:T:C	50	100	1	0.3139
11:103140833:C:T	50	100	1	0.1247
11:103140834:A:G	50	100	1	0.3139
11:103140850:C:T	50	98	1	0.04829
11:103141436:C:G	50	98	0.94	0.01707
11:103141457:T:C	50	98	1	0.1968
11:103141518:G:A	50	100	1	0.3139
11:103141534:G:A	50	100	1	0.05628
11:103141718:G:A	50	100	1	0.3137
11:103141918:G:A	50	100	1	0.313
11:103142188:C:T	50	100	0.97	0.06518
11:103142256:C:T	50	100	1	0.01924
11:103142353:T:C	50	100	0.63	0.02887
11:103142491:G:A	50	100	1	0.03867
11:103142655:C:T	50	100	1	0.03214
11:103142926:G:A	49	100	1	0.03613
11:103143225:G:T	50	100	1	0.3139
11:103143517:A:G	50	100	1	0.01053
11:103143844:A:G	50	100	0.99	0.01924
11:103143875:T:C	50	100	1	0.04285
11:103144951:G:C	50	100	0.99	0.1843
11:103145037:C:T	50	100	0.97	0.01761
11:103145464:G:A	50	98	1	0.04285
11:103146135:A:C	50	98	1	0.1449
11:103146357:C:T	50	100	0.99	0.01924
11:103146814:G:C	50	100	0.86	0.01924
11:103147000:A:G	50	100	0.98	0.05192
11:103147272:C:A	50	100	1	0.06463
11:103147283:A:G	50	98	0.93	0.01416
11:103147900:T:C	50	100	1	0.01471
11:103148063:A:G	50	100	1	0.03304
11:103148097:A:G	50	100	1	0.04285
11:103148531:G:A	50	100	1	0.02288
11:103148714:C:G	50	100	1	0.3244
11:103148904:A:G	50	98	1	0.2284
11:103149151:C:A	50	100	1	0.313
11:103150242:T:C	50	100	0.99	0.3135
11:103150377:T:C	50	100	0.89	0.04739
11:103150471:G:A	50	100	1	0.0167
11:103150536:A:G	50	100	0.99	0.06481
11:103150827:A:T	50	100	1	0.03867
11:103151204:T:C	50	98	0.91	0.3197
11:103151244:G:A	50	98	0.99	0.03686
11:103151303:A:G	50	100	0.99	0.02233
11:103151563:C:T	50	100	1	0.03813
11:103151574:C:G	50	100	0.99	0.01017
11:103151951:A:T	50	100	1	0.06445
11:103153006:A:T	50	100	0.99	0.09005
11:103153760:G:T	50	100	1	0.04448
11:103154937:A:C	50	100	0.99	0.04448
11:103155698:C:T	50	100	1	0.02977
11:103155966:G:A	50	100	1	0.01743
11:103156505:A:G	50	100	1	0.06445
11:103156711:C:T	50	100	0.98	0.0216
11:103156875:C:T	50	100	1	0.03322
11:103156994:A:G	50	98	0.96	0.02179
11:103157812:G:C	50	100	0.91	0.02469
11:103158287:A:G	50	100	1	0.06445
11:103158397:A:C	50	100	1	0.06536
11:103158644:G:A	50	100	1	0.04375
11:103158787:A:G	50	98	1	0.3233
11:103159048:A:T	50	100	1	0.02015
11:103159777:T:G	50	100	0.97	0.03032
11:103159929:A:G	50	100	1	0.0374
11:103160686:G:A	50	100	1	0.03322
11:103161669:G:A	50	100	0.96	0.01616
11:103161680:A:C	50	100	1	0.07625
11:103161699:A:C	50	100	1	0.4207
11:103162068:C:G	50	98	1	0.3758
11:103162292:A:G	50	100	1	0.02052
11:103162322:C:T	50	100	0.99	0.07062
11:103163185:A:T	50	100	1	0.2883
11:103163187:C:T	50	100	1	0.01834
11:103163463:G:A	50	100	1	0.03322
11:103164008:A:G	50	100	0.99	0.0394
11:103164397:T:G	50	100	1	0.0866
11:103164671:T:C	50	100	1	0.01634
11:103164875:A:G	50	98	1	0.3755
11:103165062:A:C	50	100	1	0.1106
11:103165197:A:G	50	100	1	0.04448
11:103165318:G:A	50	100	1	0.04448
11:103165409:G:A	50	100	0.9	0.04484
11:103166014:C:G	50	100	1	0.02197
11:103166104:A:G	50	100	1	0.02106
11:103166337:T:C	50	100	1	0.07171
11:103166906:T:C	49	98	1	0.289
11:103166908:A:G	50	100	1	0.03322
11:103167012:G:T	32	100	1	0.02088
11:103167014:T:G	47	97.9	1	0.03486
11:103167198:G:C	50	100	1	0.07335
11:103167278:G:A	50	100	1	0.0207
11:103167677:G:A	50	100	1	0.0207
11:103167695:G:C	50	100	1	0.02052
11:103167798:G:A	50	100	0.98	0.219
11:103168120:C:T	50	100	1	0.04575
11:103168256:G:T	50	100	1	0.06445
11:103168342:A:G	50	100	1	0.06445
11:103169415:C:T	50	100	1	0.04448
11:103169562:A:G	50	100	1	0.06445
11:103170311:A:C	50	100	1	0.06409
11:103170455:T:C	50	100	1	0.02959
11:103170468:T:C	50	100	1	0.323
11:103171270:T:G	50	98	0.98	0.07135
11:103171318:T:C	49	100	1	0.301
11:103172836:G:A	50	98	1	0.09023
11:103172870:G:A	50	100	1	0.04448
11:103173309:A:G	50	100	1	0.05447
11:103173848:A:G	50	100	0.99	0.02251
11:103174365:A:G	50	100	1	0.03377
11:103174528:A:G	50	100	1	0.07335
11:103174728:T:C	50	98	1	0.09041
11:103175098:G:T	50	100	1	0.02941
11:103175159:G:C	50	100	0.99	0.01888
11:103175423:C:A	50	100	0.98	0.01906
11:103175616:A:G	50	100	1	0.03686
11:103175754:C:T	50	100	1	0.03486
11:103176137:T:C	49	100	1	0.02197
11:103176278:C:A	50	100	1	0.0443
11:103176547:C:T	50	100	1	0.04575
11:103177060:A:G	50	100	0.98	0.02269
11:103177330:C:G	50	100	1	0.04575
11:103177520:T:C	50	100	1	0.06318
11:103178283:A:G	50	98	1	0.02197
11:103178373:G:A	50	100	1	0.0374
11:103178446:C:A	50	100	1	0.02269
11:103178909:T:C	50	100	1	0.0443
11:103179299:A:G	50	100	1	0.3041
11:103179490:G:C	50	98	1	0.1287
11:103180201:G:A	50	100	1	0.02269
11:103180377:A:G	50	100	1	0.04466
11:103180859:T:C	50	100	0.99	0.04575
11:103181471:T:G	50	100	1	0.06318
11:103181829:T:C	50	100	1	0.0748
11:103181977:C:G	50	100	1	0.0374
11:103182671:C:T	50	100	1	0.02088
11:103182949:G:A	50	100	1	0.0443
11:103183134:C:G	50	100	1	0.02306
11:103183476:G:A	50	98	1	0.02378
11:103183679:T:A	50	100	1	0.06318
11:103184307:C:T	50	100	1	0.3573
11:103184325:C:T	50	100	1	0.06354
11:103184550:A:T	50	100	1	0.063
11:103184607:A:T	50	100	1	0.04575
11:103184662:T:C	50	100	1	0.01598
11:103184761:T:C	50	100	1	0.06336
11:103184890:C:T	50	100	1	0.01598
11:103185522:G:A	50	100	1	0.01924
11:103185625:G:A	50	100	1	0.01979
11:103185655:G:A	50	100	1	0.07208
11:103185846:A:G	50	98	1	0.01652
11:103185951:T:C	50	100	0.96	0.0276
11:103186319:A:G	50	100	1	0.3573
11:103186682:T:G	50	98	1	0.09005
11:103187205:T:C	50	100	1	0.04593
11:103187397:C:T	50	100	1	0.3103
11:103187568:G:A	50	100	1	0.02015
11:103187698:T:C	50	100	1	0.2059
11:103187813:G:A	50	100	1	0.0374
11:103188362:A:G	50	98	1	0.1652
11:103188368:T:C	50	100	1	0.07516
11:103188471:T:C	50	100	1	0.03686
11:103188903:A:G	50	100	0.99	0.02705
11:103189136:A:G	50	100	1	0.07516
11:103189193:G:T	50	100	1	0.01598
11:103189365:A:G	50	100	1	0.06282
11:103189480:T:G	50	100	1	0.0158
11:103189580:A:G	50	98	0.97	0.1126
11:103189938:G:A	50	100	1	0.0158
11:103189942:A:C	50	100	1	0.06282
11:103190021:A:G	50	100	1	0.01616
11:103190503:G:A	50	100	1	0.04448
11:103191028:A:T	50	100	0.93	0.04049
11:103191030:T:A	50	100	0.98	0.08969
11:103191113:C:T	50	100	1	0.1972
11:103191192:A:G	50	100	1	0.01616
11:103191231:G:C	50	100	1	0.3569
11:103191232:G:A	50	98	1	0.02977
11:103191334:C:T	50	100	1	0.01634
11:103191633:G:A	50	100	1	0.01761
11:103191838:G:A	50	100	1	0.02197
11:103191910:T:C	50	100	1	0.04466
11:103192648:G:C	50	100	1	0.04339
11:103193083:A:G	50	100	1	0.01888
11:103193261:T:C	50	100	1	0.04448
11:103193476:T:C	50	100	0.99	0.0394
11:103193567:G:A	50	100	1	0.04448
11:103193700:C:A	50	100	1	0.01398
11:103193737:A:G	50	98	1	0.04466
11:103193881:A:G	50	100	1	0.04448
11:103193959:A:G	50	100	1	0.04466
11:103194442:A:G	50	100	1	0.04448
11:103194653:T:C	50	100	1	0.04666
11:103194718:A:G	50	100	1	0.04448
11:103194820:T:C	50	100	1	0.04448
11:103194908:C:T	50	100	1	0.0374
11:103194993:C:T	50	100	1	0.04484
11:103195298:G:A	50	100	1	0.1472
11:103195505:T:C	50	100	0.99	0.01489
11:103195638:G:A	50	100	1	0.04466
11:103195785:T:C	50	100	1	0.3569
11:103195956:G:A	50	100	0.97	0.02124
11:103195986:A:G	50	100	1	0.0207
11:103196073:G:A	50	100	1	0.06282
11:103196604:A:G	50	100	1	0.04448
11:103196607:A:G	50	100	1	0.3569
11:103196623:A:G	50	100	1	0.05991
11:103196731:T:C	50	100	1	0.1044
11:103196740:G:A	50	100	1	0.01924
11:103196820:G:A	50	100	1	0.07534
11:103196861:C:A	50	100	1	0.01434
11:103197715:G:A	50	98	1	0.1826
11:103197728:G:A	50	100	1	0.04648
11:103198212:G:A	50	100	1	0.04448
11:103198505:A:G	50	100	1	0.3834
11:103198636:C:T	50	100	1	0.04448
11:103198648:G:T	50	100	1	0.04448
11:103199146:A:G	50	100	1	0.04176
11:103199816:A:G	50	100	1	0.04448
11:103199902:T:C	50	100	1	0.01616
11:103200615:T:C	50	100	1	0.3569
11:103201069:C:T	50	100	1	0.01507
11:103201538:C:T	50	100	1	0.0374
11:103202054:A:C	50	100	1	0.06028
11:103202294:A:T	50	96	1	0.06264
11:103202363:C:G	50	100	1	0.063
11:103202449:C:T	49	100	1	0.1737
11:103202642:C:T	50	100	1	0.01816
11:103202682:G:A	50	100	1	0.08333
11:103203126:A:G	50	100	1	0.2015
11:103203620:C:T	50	100	1	0.06536
11:103203910:C:A	50	100	1	0.06554
11:103203929:A:G	50	100	1	0.06554
11:103204194:A:T	50	100	1	0.07571
11:103204248:C:T	50	100	1	0.1084
11:103204504:T:A	50	100	1	0.04339
11:103204689:A:G	50	98	0.96	0.06427
11:103204765:T:A	50	100	1	0.0158
11:103205161:A:T	50	100	1	0.0374
11:103205258:C:A	50	100	1	0.0374
11:103205314:A:G	50	100	1	0.06227
11:103205524:G:T	50	100	1	0.04339
11:103205681:C:T	50	100	1	0.02433
11:103205815:A:C	50	100	1	0.05973
11:103205987:A:G	50	100	0.99	0.1732
11:103206037:A:G	50	100	1	0.04212
11:103206127:A:G	50	100	1	0.05973
11:103206191:G:A	50	100	1	0.01598
11:103206246:A:G	50	100	1	0.3564
11:103206587:A:C	50	100	0.99	0.05955
11:103206752:G:A	50	100	1	0.02469
11:103206794:C:T	50	100	1	0.02433
11:103206826:G:A	50	100	1	0.02977
11:103207021:A:G	50	100	1	0.02052
11:103207244:A:T	44	97.7	1	0.01797
11:103207338:G:T	50	100	1	0.0374
11:103207422:A:T	50	100	1	0.1736
11:103207473:A:G	50	100	1	0.1086
11:103207707:T:A	50	100	1	0.0374
11:103207767:T:C	50	100	1	0.06536
11:103207818:G:A	50	100	1	0.02433
11:103207900:C:T	50	100	1	0.04448
11:103208122:G:A	50	98	1	0.07226
11:103208156:T:G	50	100	1	0.065
11:103208342:G:A	50	100	0.99	0.01906
11:103208894:C:G	50	100	1	0.2358
11:103208944:C:T	50	100	1	0.04448
11:103209002:G:A	50	100	1	0.171
11:103209003:T:C	50	100	1	0.065
11:103209012:A:G	50	100	1	0.08424
11:103209068:A:G	50	100	1	0.065
11:103209072:G:C	50	100	0.99	0.02705
11:103209157:C:G	50	100	1	0.236
11:103209179:C:T	50	100	1	0.0374
11:103209308:T:G	50	100	1	0.07244
11:103209476:T:A	50	100	1	0.06481
11:103209510:A:G	50	100	1	0.2358
11:103209628:A:G	50	100	1	0.0374
11:103210368:C:T	50	100	1	0.2358
11:103210434:C:T	50	100	1	0.2358
11:103211093:A:G	50	100	1	0.1752
11:103211098:T:C	50	100	0.85	0.02233
11:103211660:G:A	50	100	1	0.02033
11:103211683:T:C	50	100	1	0.02977
11:103211829:A:G	50	100	1	0.06191
11:103211861:G:A	50	100	1	0.2358
11:103212416:C:T	50	100	1	0.06481
11:103212625:A:G	50	100	1	0.06481
11:103212719:G:A	50	100	1	0.06481
11:103212759:C:T	50	100	1	0.3564
11:103212895:C:T	50	100	1	0.02433
11:103213157:T:C	50	100	1	0.05937
11:103213268:C:T	50	100	1	0.01616
11:103213294:C:T	50	100	1	0.1737
11:103213567:A:G	50	100	1	0.1737
11:103213754:A:C	50	100	1	0.2803
11:103213889:A:G	50	100	1	0.1736
11:103214109:T:C	50	100	1	0.1351
11:103214128:A:G	50	100	0.98	0.2366
11:103214130:A:G	50	100	1	0.0256
11:103214547:A:C	50	100	1	0.05937
11:103214600:T:A	50	100	1	0.07571
11:103214691:T:C	50	100	1	0.2358
11:103214764:A:G	50	98	1	0.04666
11:103214818:A:G	50	100	1	0.08969
11:103214906:G:A	50	100	1	0.2358
11:103214968:T:C	50	100	1	0.144
11:103215384:T:C	50	100	1	0.07244
11:103215590:A:G	50	100	1	0.02015
11:103215652:G:T	50	100	1	0.2358
11:103215996:C:G	50	100	1	0.3564
11:103216246:T:C	50	100	1	0.05937
11:103216305:T:C	50	100	1	0.05937
11:103216328:C:G	50	100	1	0.01634
11:103216433:C:T	50	100	1	0.1765
11:103216463:A:G	50	100	1	0.02451
11:103216486:T:C	50	98	0.82	0.01906
11:103216613:G:A	50	100	1	0.01434
11:103216647:T:C	50	100	1	0.05937
11:103216737:C:T	50	100	1	0.05937
11:103217067:C:A	50	100	1	0.05937
11:103217548:C:T	50	100	1	0.05937
11:103217685:T:C	50	100	1	0.08932
11:103217961:A:G	50	100	1	0.0866
11:103218085:G:A	50	100	1	0.05937
11:103218662:T:C	50	100	1	0.05937
11:103218900:T:A	50	100	1	0.0866
11:103218945:A:T	50	100	0.99	0.05937
11:103219143:G:A	50	100	1	0.05937
11:103219343:G:A	50	100	1	0.05937
11:103219432:C:T	50	98	0.99	0.04611
11:103219454:C:A	50	100	1	0.05937
11:103219485:A:G	50	100	1	0.2362
11:103219506:T:G	50	100	0.97	0.05973
11:103219743:A:C	50	100	1	0.05937
11:103219789:G:A	50	100	1	0.06245
11:103220059:A:G	50	100	1	0.01598
11:103220156:G:A	50	100	1	0.05937
11:103220243:A:T	50	100	1	0.05937
11:103220258:T:C	50	98	1	0.3604
11:103220375:A:G	50	100	1	0.01816
11:103220508:A:G	50	100	1	0.05955
11:103220817:G:A	50	100	1	0.05937
11:103221373:T:C	50	100	1	0.01906
11:103221770:C:G	50	100	0.78	0.01253
11:103221843:G:A	50	100	1	0.05955
11:103222216:A:G	50	100	1	0.05937
11:103222239:C:T	50	100	1	0.05937
11:103222252:C:T	50	100	1	0.06754
11:103222562:T:C	50	100	1	0.06245
11:103222563:A:G	50	100	1	0.3566
11:103222761:A:T	50	100	1	0.236
11:103222831:A:G	50	100	1	0.06264
11:103223093:G:A	50	100	1	0.04303
11:103223411:C:G	50	100	0.99	0.05937
11:103223577:T:G	50	100	1	0.2358
11:103223578:A:G	50	100	0.99	0.2328
11:103223581:A:T	50	100	1	0.2357
11:103223891:G:A	50	100	1	0.02052
11:103224036:G:A	50	100	1	0.06245
11:103224042:T:G	50	100	1	0.04339
11:103224253:T:A	50	98	1	0.236
11:103224608:C:T	50	100	1	0.236
11:103224915:C:A	50	100	1	0.05937
11:103225214:C:T	50	100	1	0.08969
11:103225267:C:G	50	100	1	0.236
11:103225335:G:A	50	100	0.99	0.01906
11:103225436:A:G	50	100	1	0.236
11:103226025:G:T	50	100	1	0.3566
11:103226257:G:C	50	100	1	0.07571
11:103226521:C:T	50	100	1	0.05937
11:103226867:T:C	50	100	1	0.05937
11:103227108:G:A	50	98	1	0.05991
11:103227122:T:C	50	100	1	0.02052
11:103227541:G:C	50	100	1	0.3571
11:103227936:G:A	50	100	1	0.1767
11:103227974:T:G	50	100	1	0.06245
11:103228228:G:A	50	100	0.99	0.2358
11:103228539:C:G	49	100	1	0.03831
11:103228634:T:G	50	100	1	0.02905
11:103228773:G:A	50	100	1	0.0866
11:103228924:G:T	50	100	1	0.04357
11:103229092:C:A	50	100	1	0.02415
11:103229335:C:T	50	100	1	0.0256
11:103229503:A:C	50	100	1	0.1765
11:103229788:G:A	50	100	1	0.3566
11:103230083:A:G	50	98	1	0.05973
11:103230197:C:T	50	100	1	0.02415
11:103230434:T:G	50	100	1	0.09114
11:103230517:T:A	50	100	1	0.05937
11:103230538:C:T	50	100	1	0.02415
11:103230718:A:G	50	100	1	0.2373
11:103230841:G:A	50	100	1	0.01598
11:103231139:G:C	50	100	1	0.3577
11:103231173:C:T	50	100	1	0.01725
11:103231174:A:G	50	100	1	0.1779
11:103231189:A:G	50	100	1	0.06245
11:103231197:G:T	50	100	0.98	0.0463
11:103231858:C:G	50	100	1	0.04666
11:103231860:C:G	50	100	1	0.1779
11:103231862:G:C	50	100	1	0.2375
11:103232524:T:C	50	100	1	0.2373
11:103232966:T:C	50	100	1	0.09132
11:103233048:T:C	50	100	1	0.01616
11:103233256:A:G	50	100	1	0.03722
11:103233339:C:T	50	100	1	0.07426
11:103233495:G:C	50	100	1	0.04448
11:103233832:G:A	48	89.6	0.94	0.2306
11:103233834:G:A	43	90.7	0.98	0.02669
11:103233840:G:A	49	98	1	0.02015
11:103233879:G:T	46	82.6	0.7	0.1344
11:103233940:A:G	50	100	1	0.08696
11:103234201:C:A	50	100	0.96	0.05937
11:103234304:T:C	50	100	1	0.01598
11:103234435:C:A	50	100	1	0.07553
11:103234503:T:G	50	100	1	0.02977
11:103234921:G:A	50	100	1	0.05937
11:103235026:G:C	50	100	1	0.2373
11:103235312:A:G	50	100	1	0.1781
11:103236388:C:T	50	100	1	0.01598
11:103236664:G:A	50	100	0.99	0.2373
11:103236665:C:A	50	100	1	0.2375
11:103236717:A:G	50	100	1	0.02415
11:103236910:A:T	50	100	1	0.06245
11:103237065:C:T	50	100	1	0.02397
11:103237196:A:G	50	100	1	0.3577
11:103237324:A:C	50	98	1	0.04684
11:103237361:C:T	50	100	1	0.06209
11:103237376:T:C	50	100	1	0.04339
11:103237378:T:C	50	100	1	0.04448
11:103237478:A:G	50	100	1	0.1509
11:103237676:A:T	50	98	1	0.04666
11:103237708:A:C	50	100	1	0.0216
11:103237781:C:T	50	100	1	0.04448
11:103237807:C:T	50	100	1	0.05937
11:103237916:A:G	50	100	1	0.05937
11:103238217:T:C	50	100	1	0.05937
11:103238248:G:A	50	100	1	0.01598
11:103238355:G:A	50	100	1	0.03885
11:103238643:G:A	50	100	1	0.05919
11:103238806:C:T	50	100	1	0.01906
11:103238983:G:C	50	100	1	0.0866
11:103239269:A:G	50	100	1	0.02415
11:103239397:G:A	50	100	1	0.09132
11:103239410:T:C	50	100	1	0.07516
11:103239990:G:A	50	100	1	0.0866
11:103240087:C:T	50	100	1	0.04702
11:103240134:C:G	50	100	1	0.04448
11:103240807:T:C	50	100	1	0.01434
11:103240850:C:T	50	100	1	0.04684
11:103240913:A:T	50	100	1	0.07407
11:103240928:T:G	50	100	1	0.2362
11:103241016:T:G	50	100	1	0.1781
11:103241169:G:A	50	100	1	0.1783
11:103241727:C:T	50	100	1	0.04684
11:103241750:C:G	50	100	1	0.02705
11:103241917:G:A	50	100	1	0.2362
11:103241938:G:A	50	100	1	0.02052
11:103241974:A:G	50	100	1	0.01598
11:103242199:A:G	50	100	1	0.04448
11:103242296:A:G	50	100	1	0.02415
11:103242632:T:G	50	100	1	0.04684
11:103242886:A:G	50	100	1	0.0581
11:103242901:G:A	50	100	1	0.3564
11:103243110:A:G	50	100	1	0.0581
11:103243338:A:G	50	100	0.99	0.01997
11:103244081:C:T	50	100	1	0.07553
11:103244149:G:A	50	100	1	0.2364
11:103244687:T:G	50	100	1	0.04684
11:103245637:C:T	50	100	1	0.3564
11:103245744:G:T	50	100	1	0.2362
11:103246063:A:C	50	100	1	0.0216
11:103246649:G:A	50	100	1	0.1783
11:103246783:A:G	50	100	1	0.04448
11:103246827:C:T	50	100	1	0.07534
11:103246842:A:G	50	100	1	0.01598
11:103247093:C:T	50	100	1	0.07571
11:103247153:A:G	50	100	1	0.02723
11:103247666:A:G	50	100	1	0.1783
11:103247707:G:C	50	100	1	0.02451
11:103247980:A:G	50	100	1	0.1779
11:103248130:T:C	50	100	1	0.04739
11:103248254:A:G	50	100	1	0.0581
11:103248692:G:T	50	100	1	0.3566
11:103248865:C:T	50	100	1	0.1783
11:103249362:T:C	50	100	1	0.04321
11:103249615:A:G	50	100	1	0.0216
11:103249699:C:T	50	100	1	0.04503
11:103249856:C:T	50	100	1	0.1786
11:103249910:C:T	50	100	1	0.07516
11:103249916:C:A	50	98	1	0.04684
11:103250107:C:G	50	100	1	0.3568
11:103250160:T:C	50	100	1	0.2364
11:103250174:A:G	50	98	1	0.04684
11:103250744:A:C	50	100	1	0.2001
11:103251007:C:G	50	100	1	0.02433
11:103251022:T:C	50	100	1	0.04321
11:103251418:A:G	50	100	1	0.04448
11:103251857:T:C	50	100	1	0.01507
11:103251931:A:T	50	100	1	0.3564
11:103251996:T:A	50	100	1	0.1783
11:103252010:G:A	50	100	1	0.04448
11:103252114:T:G	50	100	1	0.04448
11:103252225:G:A	50	100	1	0.2364
11:103252261:T:C	50	100	0.98	0.03159
11:103252588:A:G	50	100	1	0.04321
11:103252797:A:G	50	100	1	0.3569
11:103252938:G:T	50	100	0.9	0.01616
11:103252998:C:T	50	100	0.98	0.1785
11:103253057:G:A	50	100	1	0.08678
11:103253209:A:G	50	100	1	0.08678
11:103253270:G:T	50	100	1	0.3566
11:103253406:T:G	50	100	1	0.1781
11:103253599:T:C	50	100	1	0.3569
11:103253600:G:A	50	100	0.97	0.01216
11:103253824:T:A	50	100	1	0.1781
11:103253956:A:G	50	100	1	0.1781
11:103254002:C:A	50	100	1	0.0581
11:103254244:T:C	50	100	1	0.1781
11:103254637:G:A	50	100	1	0.04448
11:103254660:C:G	50	100	1	0.06245
11:103254675:T:G	50	100	1	0.04448
11:103254824:T:C	50	100	1	0.01507
11:103254993:G:A	50	100	1	0.0581
11:103255200:G:C	50	100	1	0.0207
11:103255567:G:A	50	100	1	0.05828
11:103255801:G:A	50	100	1	0.2119
11:103255937:A:G	50	100	1	0.2362
11:103255970:G:T	50	100	1	0.05846
11:103256053:A:G	50	100	1	0.0216
11:103256240:A:G	50	100	1	0.0216
11:103256267:G:A	50	100	1	0.06245
11:103256336:T:C	50	100	1	0.08569
11:103256488:A:T	50	100	1	0.06245
11:103257625:C:G	50	100	1	0.01906
11:103257778:A:G	50	100	1	0.0374
11:103257781:C:T	50	100	1	0.236
11:103258083:A:C	50	100	1	0.04303
11:103258399:C:T	50	100	1	0.04321
11:103258732:T:C	50	100	1	0.2366
11:103258960:A:G	50	100	1	0.02197
11:103259353:A:G	50	100	1	0.193
11:103259363:A:G	50	100	1	0.0207
11:103259420:A:G	50	100	1	0.03958
11:103260596:G:A	50	100	0.96	0.0216
11:103260644:G:A	50	98	0.92	0.01489
11:103260915:A:G	50	100	1	0.134
11:103261244:G:A	50	100	1	0.06264
11:103262213:A:G	50	100	0.99	0.01979
11:103262517:A:G	50	100	1	0.02433
11:103263036:A:C	49	98	0.9	0.04557
11:103263221:C:T	50	100	1	0.04448
11:103263255:T:A	50	100	1	0.1919
11:103263404:G:A	50	100	1	0.3568
11:103263428:A:G	50	100	1	0.1924
11:103264023:A:C	50	100	1	0.06264
11:103264163:C:T	49	98	0.8	0.01489
11:103264173:A:T	50	100	1	0.0216
11:103264294:C:T	50	100	1	0.04448
11:103264326:A:G	50	100	1	0.01489
11:103264580:A:G	50	100	1	0.1053
11:103264684:C:T	50	100	1	0.04303
11:103264876:T:A	50	100	1	0.3564
11:103264883:A:T	50	100	1	0.04303
11:103264977:C:G	50	100	1	0.06264
11:103265321:A:G	50	100	1	0.04448
11:103265390:A:G	50	100	0.98	0.02288
11:103266098:G:A	50	100	1	0.1926
11:103266317:A:T	50	100	1	0.1926
11:103266347:T:C	50	100	1	0.1926
11:103266386:G:A	50	100	0.99	0.0276
11:103266596:C:T	50	98	1	0.04666
11:103266697:C:T	50	100	0.99	0.08696
11:103266704:G:C	50	100	1	0.05864
11:103266927:A:G	50	100	0.98	0.1037
11:103266977:C:T	50	100	1	0.03849
11:103267108:C:T	50	100	1	0.3562
11:103267172:G:A	50	100	1	0.1926
11:103267469:G:A	50	100	0.96	0.04666
11:103268069:A:G	50	100	0.98	0.01035
11:103268347:T:C	50	100	1	0.04666
11:103268555:G:A	50	100	1	0.04448
11:103268563:G:A	50	100	1	0.3566
11:103268589:G:A	50	100	1	0.06264
11:103268673:A:G	50	100	1	0.04684
11:103268716:A:T	50	100	1	0.05864
11:103268869:G:A	50	100	1	0.02705
11:103269099:G:A	50	100	1	0.06264
11:103269130:T:A	50	100	1	0.08696
11:103269201:T:C	50	100	1	0.04448
11:103269689:A:G	50	100	0.99	0.01979
11:103269724:A:G	50	100	1	0.04303
11:103269749:T:A	50	100	1	0.04303
11:103270150:G:A	50	100	1	0.07607
11:103270207:A:T	50	96	0.92	0.4798
11:103270293:A:G	50	100	1	0.04303
11:103270306:C:T	50	100	1	0.07244
11:103270321:G:A	50	100	1	0.07589
11:103270461:T:C	50	100	1	0.04448
11:103270480:A:G	50	100	0.98	0.08696
11:103270722:A:T	50	100	1	0.06264
11:103271006:T:C	50	100	1	0.2358
11:103271025:G:A	50	100	1	0.04194
11:103271111:A:T	50	100	1	0.01507
11:103271165:G:A	50	100	1	0.04466
11:103271357:A:T	50	100	1	0.1053
11:103271389:G:A	50	100	1	0.2357
11:103271595:T:A	50	100	1	0.0138
11:103271634:A:G	50	100	1	0.08715
11:103271695:C:G	50	100	1	0.08678
11:103271761:C:T	50	100	1	0.02723
11:103271847:G:A	50	100	1	0.02197
11:103271900:G:A	50	100	1	0.04339
11:103271956:T:C	50	100	1	0.1924
11:103272084:A:G	50	100	1	0.03867
11:103272144:C:T	50	100	0.97	0.02124
11:103272159:A:T	50	100	1	0.0158
11:103272239:A:C	50	100	1	0.04303
11:103272341:C:A	50	100	1	0.03867
11:103272342:G:C	50	100	1	0.08678
11:103273076:A:T	49	98	1	0.06318
11:103273088:A:G	50	100	1	0.1053
11:103273165:T:C	50	100	1	0.0216
11:103273259:G:A	50	100	1	0.01598
11:103273555:G:A	50	100	1	0.03667
11:103274147:T:C	50	100	0.87	0.01471
11:103274155:C:T	50	98	1	0.01525
11:103274441:C:T	50	100	1	0.1596
11:103274915:C:T	50	100	1	0.07625
11:103275673:A:G	50	100	1	0.1924
11:103275734:G:A	50	100	1	0.06264
11:103275800:G:A	50	100	1	0.2355
11:103276320:G:A	50	100	1	0.05792
11:103276522:C:T	50	98	1	0.07625
11:103276789:A:G	50	100	1	0.04303
11:103276913:T:G	50	100	1	0.02197
11:103277017:C:G	50	100	1	0.04303
11:103277297:T:C	50	100	1	0.04448
11:103277626:C:T	50	100	1	0.2353
11:103277698:C:G	50	98	0.98	0.1912
11:103277804:G:A	50	100	1	0.05828
11:103278331:G:A	50	100	0.97	0.04303
11:103278562:G:C	50	100	1	0.07625
11:103278810:G:A	50	100	1	0.1053
11:103280141:G:T	50	98	1	0.3117
11:103280151:A:T	50	98	0.97	0.04793
11:103280305:A:G	50	100	1	0.08624
11:103280549:A:G	50	100	1	0.0216
11:103280603:A:G	50	100	1	0.0374
11:103280708:C:T	50	100	1	0.3551
11:103280787:C:A	50	100	1	0.07625
11:103280815:A:G	50	100	1	0.3112
11:103280995:T:A	50	100	0.93	0.02959
11:103281516:T:C	50	100	1	0.3825
11:103281525:A:G	50	100	1	0.03849
11:103281869:G:A	50	100	1	0.3112
11:103281946:A:G	50	100	1	0.03958
11:103282190:G:A	50	100	1	0.1917
11:103282479:T:C	50	100	1	0.01598
11:103283059:C:A	50	100	0.98	0.02233
11:103283134:A:G	50	100	0.98	0.09731
11:103283167:G:A	50	100	0.96	0.02324
11:103283403:C:T	50	100	0.98	0.04357
11:103284098:C:A	50	100	1	0.03522
11:103284103:T:G	50	100	0.96	0.1169
11:103284137:C:T	50	100	0.98	0.3235
11:103284306:C:G	50	100	1	0.1857
11:103284398:C:T	50	100	1	0.2264
11:103284521:A:T	50	100	1	0.0158
11:103284558:G:C	50	100	1	0.2315
11:103284886:G:C	50	100	1	0.2318
11:103284948:G:C	50	100	1	0.2317
11:103284991:G:A	50	100	1	0.2315
11:103285050:C:T	50	100	1	0.232
11:103285065:A:G	50	100	1	0.2487
11:103285134:C:A	50	100	1	0.01235
11:103285211:T:C	50	100	1	0.01235
11:103285445:C:T	50	100	1	0.2322
11:103285561:C:T	50	100	1	0.2322
11:103285568:G:C	50	100	1	0.2318
11:103285667:T:C	50	100	1	0.2322
11:103285743:A:G	50	100	0.99	0.3074
11:103285867:G:A	50	100	0.98	0.2322
11:103285959:C:T	50	100	1	0.2342
11:103286077:T:C	50	100	1	0.1843
11:103286200:G:A	50	100	1	0.04121
11:103286809:T:G	50	100	1	0.1932
11:103286912:C:T	50	100	1	0.1919
11:103286999:A:G	50	100	1	0.1865
11:103287115:C:G	50	98	1	0.2328
11:103287157:C:G	50	100	1	0.2324
11:103287549:C:T	50	100	1	0.2634
11:103287813:A:C	50	100	0.98	0.04176
11:103287921:A:G	50	100	0.98	0.02197
11:103288013:G:A	50	100	1	0.2331
11:103288041:A:G	50	100	0.99	0.2331
11:103288323:T:A	50	100	1	0.2344
11:103288536:C:T	49	100	0.99	0.2333
11:103288789:G:A	49	98	1	0.1845
11:103288812:C:T	49	100	0.99	0.3088
11:103288823:A:G	50	100	1	0.04067
11:103288841:G:A	49	98	1	0.2333
11:103288897:G:A	46	89.1	1	0.2333
11:103289157:C:T	50	100	1	0.01344
11:103289200:G:A	50	100	1	0.04103
11:103289276:T:C	50	100	1	0.2335
11:103289481:T:C	50	100	1	0.2335
11:103289488:G:A	50	100	1	0.01507
11:103289568:C:G	50	100	1	0.04121
11:103289570:G:A	50	100	1	0.3215
11:103289601:A:G	50	100	1	0.1921
11:103289843:T:A	50	100	1	0.2333
11:103290002:T:G	50	100	0.99	0.2349
11:103290209:A:G	50	100	1	0.01071
11:103290609:A:T	50	100	0.99	0.09332
11:103290648:A:G	50	100	1	0.2337
11:103291291:A:G	50	100	0.89	0.03195
11:103291311:A:G	50	100	1	0.2347
11:103291351:T:C	50	100	1	0.04121
11:103291581:A:G	50	100	0.99	0.04521
11:103291784:A:T	50	100	1	0.04103
11:103291799:C:T	50	100	1	0.2337
11:103291862:T:G	50	100	1	0.2337
11:103292105:C:T	50	100	0.99	0.313
11:103292158:C:T	50	100	1	0.199
11:103292425:T:A	50	98	0.98	0.2335
11:103292570:T:C	50	100	0.99	0.3199
11:103292797:T:C	50	100	1	0.2337
11:103292876:A:G	50	98	0.99	0.0935
11:103292935:C:T	50	100	1	0.2335
11:103292942:G:A	50	100	1	0.2337
11:103293252:A:C	50	100	1	0.2337
11:103293388:A:T	50	100	1	0.2337
11:103293412:A:C	50	100	1	0.2337
11:103293498:C:T	50	100	1	0.2347
11:103293647:C:G	50	100	1	0.2337
11:103293798:C:T	50	100	1	0.2337
11:103293837:G:A	50	100	1	0.04103
11:103293981:G:A	50	100	1	0.185
11:103294140:C:G	50	100	1	0.3215
11:103294212:A:G	50	100	1	0.2337
11:103294286:G:T	50	100	1	0.2342
11:103294570:G:A	50	100	1	0.2337
11:103294599:T:G	50	100	1	0.2333
11:103294659:C:T	50	100	1	0.2337
11:103294961:T:C	50	100	1	0.2338
11:103295242:C:T	50	100	1	0.2337
11:103295474:T:A	50	100	1	0.2347
11:103295528:G:C	50	100	1	0.2337
11:103295713:G:A	50	100	1	0.187
11:103295863:G:T	50	98	0.99	0.2333
11:103296401:G:A	50	98	0.96	0.02378
11:103296463:G:A	50	100	1	0.2335
11:103296672:G:A	50	100	1	0.01416
11:103296680:C:T	50	100	1	0.2338
11:103296755:T:C	50	100	0.99	0.3263
11:103296935:C:T	50	100	1	0.04139
11:103297547:G:A	50	100	1	0.04121
11:103297685:G:A	50	100	1	0.2338
11:103297718:T:A	50	100	0.99	0.2658
11:103298048:T:G	50	100	1	0.04139
11:103298148:A:G	50	100	1	0.2338
11:103298284:A:G	50	100	1	0.2338
11:103298370:T:G	50	100	1	0.2338
11:103298975:G:A	50	100	1	0.2357
11:103298980:T:A	50	100	1	0.2337
11:103298984:T:C	50	100	0.99	0.2919
11:103299064:G:T	50	98	1	0.2337
11:103299078:A:G	50	100	0.99	0.3286
11:103299136:C:T	50	100	1	0.0443
11:103299160:C:G	50	100	1	0.2337
11:103299583:A:G	50	100	1	0.2337
11:103299647:C:T	50	98	1	0.2337
11:103299680:C:T	50	100	0.98	0.2349
11:103300013:G:T	50	98	1	0.2329
11:103300336:A:G	50	100	1	0.04103
11:103300937:T:A	50	100	1	0.2347
11:103301186:C:T	50	100	1	0.2349
11:103301243:T:C	50	100	1	0.2351
11:103301274:T:C	50	100	1	0.2349
11:103301305:G:A	50	100	1	0.1338
11:103301384:T:C	50	100	0.79	0.01071
11:103301539:A:T	50	100	1	0.04085
11:103301701:A:G	50	100	1	0.1939
11:103301708:A:G	50	100	1	0.2351
11:103301726:G:A	50	100	0.94	0.0276
11:103301895:T:C	50	100	1	0.2349
11:103302125:A:T	50	98	0.99	0.2936
11:103302264:A:G	50	100	0.9	0.02033
11:103302630:G:T	50	100	1	0.2353
11:103302829:G:A	50	100	0.98	0.3063
11:103303053:A:C	50	100	1	0.2349
11:103303064:A:C	50	100	1	0.2349
11:103303271:C:T	50	100	1	0.2337
11:103303306:T:G	50	100	1	0.04085
11:103303735:C:T	50	100	0.95	0.01198
11:103303773:G:T	50	100	1	0.04103
11:103303999:T:C	50	100	0.96	0.01543
11:103304768:C:T	50	100	1	0.2349
11:103304846:A:C	50	100	1	0.1926
11:103305121:C:T	50	100	0.92	0.04121
11:103305122:G:A	50	100	1	0.2351
11:103305180:G:A	50	100	1	0.2351
11:103305240:C:T	50	100	1	0.0423
11:103305315:A:C	50	100	1	0.106
11:103305416:C:T	50	100	1	0.2349
11:103305532:G:A	50	100	1	0.2351
11:103305580:A:T	50	100	1	0.2351
11:103305778:G:A	50	100	1	0.2351
11:103305888:T:G	50	100	1	0.04085
11:103305948:G:A	50	100	1	0.2338
11:103306155:T:C	50	100	1	0.2353
11:103306430:G:A	50	100	1	0.2355
11:103306814:A:G	50	100	1	0.04103
11:103306977:G:A	50	100	1	0.04085
11:103307052:G:A	50	100	1	0.2355
11:103307295:A:G	50	100	1	0.2355
11:103307413:T:C	50	100	1	0.2355
11:103307432:A:T	50	100	0.99	0.04085
11:103307474:C:T	50	100	1	0.2355
11:103307475:A:G	50	100	1	0.2355
11:103307610:C:T	50	100	1	0.2355
11:103308091:G:A	50	100	1	0.2355
11:103308121:G:C	50	100	1	0.2355
11:103308182:T:C	50	100	1	0.01071
11:103308280:T:C	50	100	1	0.2355
11:103308327:G:A	50	100	1	0.2355
11:103308607:A:C	50	100	1	0.2351
11:103308615:T:C	50	100	1	0.2353
11:103308657:T:C	50	100	1	0.2355
11:103308693:G:C	50	98	1	0.1069
11:103308822:C:T	50	100	1	0.04412
11:103308995:G:C	50	100	1	0.2774
11:103309023:C:G	50	100	1	0.03522
11:103309123:A:G	50	100	1	0.2355
11:103309205:C:T	47	97.9	1	0.2355
11:103309206:G:A	46	87	0.99	0.3101
11:103309360:T:C	50	100	1	0.1038
11:103309484:T:C	50	100	1	0.2355
11:103309544:T:C	50	100	1	0.2357
11:103309716:C:T	50	98	0.98	0.1084
11:103309721:T:C	50	100	1	0.04085
11:103309826:A:G	50	98	1	0.2357
11:103309921:G:A	50	100	1	0.1946
11:103310215:C:T	50	100	1	0.2357
11:103310240:C:T	50	100	1	0.2357
11:103310391:T:A	50	100	1	0.2357
11:103310681:T:C	47	95.7	0.98	0.2366
11:103310743:G:A	50	96	1	0.09296
11:103310840:A:G	50	100	1	0.236
11:103310947:A:C	50	100	1	0.2355
11:103311250:C:T	50	100	1	0.2366
11:103311299:G:A	50	100	1	0.2355
11:103311354:A:G	50	100	1	0.2355
11:103311380:A:G	50	100	1	0.03177
11:103311510:C:G	50	100	1	0.2355
11:103311591:A:G	50	100	1	0.3448
11:103311612:C:G	50	100	1	0.104
11:103312045:C:A	50	100	1	0.1944
11:103312200:G:C	50	100	1	0.04067
11:103312316:T:G	49	100	1	0.2355
11:103312702:G:A	50	100	1	0.2761
11:103312842:C:T	50	100	1	0.2963
11:103312855:T:C	50	100	1	0.2355
11:103312868:G:A	50	100	1	0.2355
11:103312873:C:A	50	100	1	0.2357
11:103313095:C:A	50	100	1	0.234
11:103313318:G:A	50	98	1	0.234
11:103313378:T:C	50	100	1	0.04103
11:103313502:C:G	50	100	1	0.04248
11:103313607:T:C	50	100	0.99	0.3043
11:103313667:G:T	50	100	1	0.03522
11:103313678:A:G	50	98	1	0.3135
11:103313858:A:G	50	100	1	0.234
11:103314007:A:G	50	100	1	0.234
11:103314048:A:T	50	100	1	0.04103
11:103314213:G:C	50	100	1	0.2342
11:103314334:C:T	50	100	1	0.234
11:103314380:C:T	50	100	1	0.234
11:103314676:T:C	50	100	1	0.01888
11:103314802:A:G	50	100	1	0.234
11:103314835:C:T	50	100	1	0.234
11:103314866:T:G	50	100	1	0.03522
11:103314982:T:C	50	100	1	0.01071
11:103315047:T:C	50	100	1	0.2338
11:103315093:C:T	50	100	1	0.2338
11:103315101:A:T	50	100	1	0.2342
11:103315155:T:C	50	100	0.99	0.2338
11:103315230:C:T	50	100	1	0.2867
11:103315283:C:T	50	100	1	0.2338
11:103315396:T:G	50	100	1	0.2338
11:103315526:A:G	50	100	1	0.234
11:103315628:C:T	50	100	1	0.2338
11:103315702:G:A	50	100	1	0.2338
11:103315726:C:G	50	100	1	0.04067
11:103315859:T:G	50	100	1	0.2338
11:103315865:A:T	50	100	1	0.2338
11:103315944:T:C	50	100	1	0.2338
11:103315980:A:G	50	100	1	0.05846
11:103315990:T:C	50	100	1	0.2338
11:103316300:T:C	50	100	1	0.2698
11:103316325:A:G	50	100	1	0.2337
11:103316369:A:C	50	100	1	0.2976
11:103316440:T:C	50	100	1	0.04067
11:103316476:C:T	50	100	1	0.2337
11:103316709:C:G	50	100	1	0.09713
11:103316824:G:A	50	100	1	0.2337
11:103316908:G:A	50	100	1	0.2337
11:103317055:C:T	50	100	1	0.2338
11:103317489:C:G	50	100	1	0.1474
11:103317573:T:C	50	100	1	0.2335
11:103317702:C:T	50	100	0.92	0.01452
11:103317709:A:G	50	100	1	0.04503
11:103317957:G:A	50	100	1	0.2335
11:103318010:C:T	50	100	1	0.2335
11:103318203:C:T	50	100	1	0.1926
11:103318205:A:C	50	100	1	0.04067
11:103318359:T:C	50	100	1	0.2335
11:103318510:C:A	50	100	1	0.2335
11:103318680:T:G	50	100	1	0.234
11:103319325:A:G	50	100	1	0.1521
11:103319399:G:A	50	100	0.99	0.2536
11:103319715:G:A	50	100	1	0.2335
11:103319865:G:A	50	100	1	0.2335
11:103319868:G:C	50	100	1	0.2335
11:103320233:G:A	50	100	1	0.2317
11:103320303:A:G	50	100	1	0.2315
11:103320337:C:T	50	100	1	0.1899
11:103320338:A:G	50	100	1	0.2313
11:103320359:G:A	50	100	1	0.04158
11:103320380:T:C	50	100	1	0.232
11:103320539:A:G	50	100	1	0.2315
11:103320565:T:C	50	100	0.98	0.01216
11:103320601:T:C	50	96	0.99	0.2751
11:103320943:G:T	50	98	1	0.2311
11:103321273:G:T	50	100	0.99	0.01471
11:103321297:A:C	50	100	1	0.03649
11:103321310:T:C	50	98	1	0.488
11:103321360:G:C	50	100	1	0.4742
11:103321673:T:G	50	100	0.99	0.4869
11:103321713:T:A	50	100	1	0.4748
11:103321803:A:G	50	98	0.99	0.5
11:103321821:T:C	50	98	1	0.4878
11:103321873:T:C	50	98	1	0.01362
11:103322088:G:C	50	100	1	0.3591
11:103322162:G:T	50	100	1	0.4744
11:103322228:G:T	50	100	1	0.2569
11:103322250:C:T	50	100	1	0.47
11:103322260:C:T	50	100	1	0.4702
11:103322359:C:A	50	100	1	0.2576
11:103322563:G:A	50	100	1	0.4697
11:103322579:T:C	50	100	1	0.4702
11:103322610:A:G	50	100	1	0.04139
11:103323051:C:T	50	100	1	0.4704
11:103323219:T:G	50	100	1	0.2578
11:103323436:T:C	50	100	0.97	0.03649
11:103324076:C:G	50	100	1	0.07044
11:103324164:T:A	50	100	1	0.01144
11:103324221:T:C	50	100	1	0.3528
11:103324230:T:G	50	100	1	0.01144
11:103324237:C:T	50	98	1	0.02487
11:103324267:C:T	50	100	1	0.03649
11:103324307:G:A	50	100	0.99	0.04121
11:103324834:G:A	50	100	0.88	0.02215
11:103324891:T:C	50	100	1	0.05447
11:103324996:C:T	50	100	1	0.01144
11:103325056:C:T	50	100	1	0.07789
11:103325278:T:G	50	100	1	0.03649
11:103325391:G:T	50	100	1	0.2168
11:103325601:A:C	50	100	1	0.2168
11:103325615:T:C	50	100	1	0.2168
11:103325770:A:G	50	100	1	0.03232
11:103326006:T:G	50	100	1	0.1028
11:103326273:C:T	50	98	1	0.03831
11:103326460:C:A	50	100	1	0.01489
11:103326787:T:C	50	100	1	0.04176
11:103326853:A:G	50	98	1	0.09241
11:103327174:C:T	50	100	1	0.08079
11:103327195:G:A	50	100	1	0.04031
11:103327241:A:G	50	98	0.96	0.1127
11:103327452:G:A	50	100	1	0.1719
11:103327525:A:C	50	100	1	0.01307
11:103327950:C:A	50	100	1	0.1905
11:103327960:A:C	50	100	1	0.03613
11:103328447:A:T	50	100	1	0.04121
11:103328721:C:A	50	100	1	0.2633
11:103328845:C:T	50	100	1	0.1625
11:103328859:A:G	50	100	1	0.01126
11:103329188:A:G	50	100	1	0.01616
11:103329640:T:C	50	100	1	0.05755
11:103329675:C:G	50	100	1	0.03522
11:103329916:T:C	50	98	1	0.03613
11:103330072:A:G	50	100	1	0.2177
11:103330137:A:G	50	100	1	0.2703
11:103330217:T:C	50	100	1	0.2703
11:103330314:C:T	50	100	1	0.04139
11:103330355:C:A	50	100	1	0.1026
11:103330484:T:G	45	97.8	0.99	0.01507
11:103330710:C:T	50	100	1	0.2785
11:103330865:G:A	50	100	1	0.0443
11:103331007:T:A	50	100	1	0.3279
11:103331009:A:G	50	100	1	0.01816
11:103331044:G:C	50	100	1	0.04539
11:103331113:A:G	50	100	1	0.2958
11:103331287:C:G	50	100	1	0.061
11:103331519:A:G	50	100	1	0.03504
11:103331569:G:C	50	100	1	0.01616
11:103331961:A:G	50	100	1	0.2571
11:103332178:A:G	50	100	1	0.03613
11:103332370:C:A	50	100	1	0.408
11:103332517:C:G	50	100	1	0.07698
11:103332595:C:G	50	100	1	0.06082
11:103332605:A:G	50	100	1	0.06064
11:103332649:A:G	50	100	1	0.4214
11:103332692:T:C	50	100	1	0.03504
11:103333180:T:G	50	100	1	0.2827
11:103333357:G:A	50	100	1	0.3618
11:103333517:A:G	50	100	1	0.3598
11:103333761:A:G	50	100	1	0.04158
11:103334189:T:A	50	100	1	0.215
11:103334235:T:C	50	100	1	0.215
11:103334347:G:A	50	100	1	0.03504
11:103334583:T:C	50	100	1	0.3092
11:103334826:A:T	50	100	1	0.2823
11:103334868:A:G	50	100	1	0.1894
11:103334993:A:T	50	100	1	0.3092
11:103335066:A:G	50	100	1	0.2173
11:103335146:A:G	50	100	1	0.3235
11:103335164:C:T	50	100	1	0.0463
11:103335186:T:G	50	100	1	0.01743
11:103335283:T:C	50	100	0.93	0.02197
11:103335315:C:T	50	100	1	0.3235
11:103335367:A:G	50	100	0.95	0.06209
11:103335478:G:A	49	100	1	0.2164
11:103335556:G:A	50	100	1	0.04158
11:103335582:C:G	50	100	1	0.3235
11:103335619:G:A	50	100	1	0.03159
11:103335735:C:T	50	100	1	0.325
11:103336043:G:A	50	100	1	0.04158
11:103336260:G:A	50	100	1	0.3233
11:103336331:C:T	50	100	1	0.3232
11:103336566:T:G	49	100	1	0.2611
11:103336950:A:G	50	100	1	0.01126
11:103336957:T:C	50	100	1	0.215
11:103337004:G:A	50	100	1	0.2685
11:103337006:C:T	50	100	1	0.2771
11:103337007:G:A	50	100	1	0.03522
11:103337094:G:A	50	100	1	0.2772
11:103337294:C:G	50	98	1	0.2765
11:103337321:G:A	50	100	1	0.2752
11:103337340:C:T	50	100	1	0.2765
11:103337394:T:C	50	100	1	0.2765
11:103337506:A:G	50	100	1	0.2763
11:103337536:T:C	50	100	1	0.2763
11:103337554:G:A	50	100	1	0.2763
11:103337655:A:G	50	100	1	0.1224
11:103338167:A:C	50	100	0.99	0.2763
11:103338428:G:A	50	100	1	0.04158
11:103338675:A:G	50	100	1	0.2765
11:103338830:A:T	50	100	1	0.04085
11:103338831:G:A	50	100	0.95	0.06245
11:103339240:C:T	50	100	1	0.04067
11:103339256:A:G	50	100	1	0.3163
11:103339268:T:G	50	100	1	0.04648
11:103339387:G:A	50	100	1	0.2765
11:103339456:G:A	50	100	1	0.2834
11:103339486:C:T	50	100	0.99	0.2765
11:103339553:T:G	50	100	0.99	0.2765
11:103339571:A:C	50	100	1	0.2763
11:103339572:C:T	50	100	1	0.281
11:103339669:A:G	50	100	1	0.2767
11:103339866:C:G	50	100	1	0.2765
11:103340020:A:C	50	100	1	0.2771
11:103340021:C:A	50	100	1	0.276
11:103340035:G:A	50	100	1	0.2135
11:103340038:G:A	50	100	1	0.1885
11:103340069:C:G	50	100	1	0.2758
11:103340173:T:G	50	100	1	0.276
11:103340282:C:T	50	100	1	0.276
11:103340365:C:A	50	100	0.99	0.2758
11:103340425:G:A	50	100	1	0.2758
11:103340562:T:A	50	100	1	0.04866
11:103340588:T:G	50	100	1	0.06227
11:103340729:G:A	50	100	1	0.2769
11:103340742:C:G	50	98	1	0.2769
11:103340779:G:T	50	98	1	0.2765
11:103340947:G:C	50	100	1	0.04067
11:103340977:G:T	50	100	1	0.08188
11:103341016:G:T	50	100	1	0.2778
11:103341054:G:A	50	100	1	0.04067
11:103341082:G:C	50	100	1	0.2761
11:103341107:G:C	50	100	1	0.2834
11:103341140:A:C	50	100	1	0.2763
11:103341178:G:A	50	100	1	0.2763
11:103341368:G:A	50	100	1	0.2761
11:103341375:G:A	50	100	1	0.2761
11:103341420:G:T	50	100	1	0.1229
11:103341448:A:C	50	100	1	0.2763
11:103341612:T:G	50	100	1	0.2763
11:103341728:C:T	50	100	1	0.2832
11:103341894:T:C	50	100	1	0.2767
11:103342013:T:C	50	100	1	0.2767
11:103342062:A:G	50	100	1	0.3155
11:103342129:G:T	50	100	1	0.2694
11:103342191:T:C	50	100	1	0.03595
11:103342197:G:A	50	100	1	0.01743
11:103342237:A:G	50	100	1	0.2763
11:103342305:A:G	50	100	1	0.2769
11:103342319:T:C	50	100	1	0.2772
11:103342379:G:A	50	100	1	0.283
11:103342408:T:A	50	100	1	0.2765
11:103342437:A:G	50	96	1	0.2769
11:103342438:A:C	49	100	0.99	0.2765
11:103342446:C:G	50	100	1	0.0138
11:103342528:G:A	50	100	1	0.4386
11:103342533:C:T	50	100	1	0.1924
11:103342543:C:T	50	100	1	0.2763
11:103342589:G:A	49	100	1	0.06191
11:103342627:T:C	49	100	1	0.2767
11:103342652:A:G	50	98	1	0.2774
11:103342725:C:T	50	100	1	0.2767
11:103342756:G:C	50	100	1	0.04593
11:103342778:T:C	50	100	1	0.4385
11:103342782:T:C	50	100	1	0.2767
11:103342839:G:C	50	100	1	0.2771
11:103342889:C:A	50	100	1	0.04085
11:103342929:A:G	50	100	1	0.215
11:103343024:C:T	49	100	1	0.2765
11:103343078:C:T	50	100	1	0.2765
11:103343143:C:T	50	100	1	0.04139
11:103343160:T:C	50	100	1	0.2765
11:103343166:G:A	50	100	1	0.2765
11:103343249:C:T	50	100	1	0.04212
11:103343355:T:C	50	100	1	0.2765
11:103343356:C:T	50	100	1	0.1227
11:103343396:T:G	50	98	1	0.2765
11:103343433:G:A	50	100	1	0.283
11:103343497:A:G	50	100	1	0.2763
11:103343498:T:C	50	100	0.99	0.06173
11:103343499:C:T	50	100	1	0.2767
11:103343500:G:A	50	100	0.98	0.04067
11:103343508:G:A	50	100	1	0.215
11:103343604:C:A	50	100	1	0.2769
11:103343609:C:A	50	100	1	0.04049
11:103343642:G:A	50	100	1	0.2769
11:103343695:C:A	50	100	1	0.01725
11:103343950:T:C	50	100	1	0.2769
11:103344021:A:G	50	100	1	0.2769
11:103344065:A:G	50	100	1	0.01289
11:103344270:T:A	50	100	1	0.08152
11:103344277:A:T	50	100	1	0.08152
11:103344348:G:T	50	100	1	0.2829
11:103344739:T:A	50	100	1	0.2772
11:103344903:A:C	50	100	1	0.2751
11:103344934:T:C	50	100	1	0.2771
11:103344942:G:A	50	100	1	0.4383
11:103345020:C:T	50	100	1	0.2772
11:103345090:G:A	50	100	1	0.2151
11:103345524:G:A	50	100	1	0.2772
11:103345872:G:A	50	100	1	0.2772
11:103345965:T:C	50	100	1	0.2772
11:103346479:T:A	50	100	1	0.06209
11:103346633:A:G	50	100	1	0.2829
11:103346729:C:T	50	100	1	0.2829
11:103346776:C:A	50	100	1	0.2774
11:103347422:A:C	50	100	1	0.2772
11:103347685:G:A	50	100	1	0.2685
11:103347973:G:A	50	100	0.99	0.2175
11:103348190:G:A	50	100	1	0.06282
11:103348256:A:G	50	98	0.93	0.07752
11:103348389:G:A	50	100	1	0.2823
11:103348460:G:C	50	100	1	0.02524
11:103348464:T:C	50	100	0.94	0.06427
11:103348486:T:C	50	100	1	0.05991
11:103348502:G:A	50	100	1	0.04593
11:103348637:T:C	50	100	1	0.4922
11:103348785:C:A	50	98	1	0.4878
11:103349065:C:T	50	100	1	0.4922
11:103349086:G:A	50	100	0.99	0.4936
11:103349178:C:T	50	100	1	0.492
11:103349382:G:A	50	100	1	0.4922
11:103349550:T:C	50	100	1	0.4922
11:103349601:G:C	50	100	1	0.4922
11:103349669:C:T	50	98	1	0.3145
11:103349916:T:C	50	100	1	0.278
11:103349984:A:C	50	100	1	0.4902
11:103350044:G:C	50	100	1	0.4924
11:103350259:G:A	50	100	1	0.04194
11:103350458:A:T	50	100	1	0.3121
11:103350643:G:A	50	98	1	0.03558
11:103350809:G:A	50	100	1	0.07081
11:103350836:G:A	50	100	0.99	0.07081
11:103350897:C:T	50	100	1	0.04049
11:103350898:C:T	50	100	1	0.4924
11:103351082:A:G	50	100	1	0.01162
11:103351234:G:C	50	100	1	0.4924
11:103351558:T:G	50	100	1	0.06318
11:103351858:A:G	50	100	1	0.01743
11:103351867:G:A	50	100	1	0.4366
11:103352051:C:T	50	100	1	0.2135
11:103352191:T:C	50	100	1	0.2769
11:103352265:C:T	50	98	1	0.3135
11:103352282:G:A	50	98	1	0.4446
11:103352342:T:G	50	100	1	0.445
11:103352372:A:T	50	100	1	0.4372
11:103352506:A:G	50	100	1	0.4446
11:103352633:C:T	50	100	1	0.4446
11:103352868:A:G	50	100	1	0.4446
11:103353005:A:G	50	100	1	0.4446
11:103353079:T:C	50	100	1	0.02251
11:103353197:T:A	50	100	1	0.4366
11:103353390:A:G	50	100	1	0.445
11:103353527:T:G	50	100	1	0.04012
11:103353702:C:T	50	100	1	0.4446
11:103353845:A:C	50	100	1	0.4446
11:103353954:G:A	50	100	1	0.4448
11:103354181:C:A	50	82	0.96	0.4969
11:103354192:A:T	50	96	0.99	0.2099
11:103354196:A:T	50	100	1	0.2137
11:103354297:C:T	50	100	1	0.4439
11:103354384:T:C	50	100	1	0.04012
11:103354484:G:T	50	100	1	0.4446
11:103354506:T:A	50	100	1	0.04012
11:103354615:G:A	50	100	1	0.3134
11:103354921:A:T	50	100	1	0.4909
11:103355185:A:C	50	100	1	0.06318
11:103355342:C:G	50	100	1	0.4911
11:103355488:C:T	50	100	1	0.4446
11:103355816:G:A	50	100	1	0.4446
11:103355976:G:C	50	100	1	0.4495
11:103356021:C:T	50	100	1	0.4448
11:103356137:C:G	50	100	1	0.061
11:103356358:T:A	50	100	1	0.0394
11:103356626:A:C	50	100	1	0.2137
11:103356853:C:T	50	100	1	0.4366
11:103357214:G:T	50	100	1	0.4446
11:103357361:T:C	49	100	1	0.4909
11:103357865:G:A	50	98	0.96	0.03704
11:103358299:T:C	50	100	1	0.4446
11:103358382:G:A	50	100	1	0.4446
11:103358445:A:C	50	100	1	0.4446
11:103358460:G:C	50	100	1	0.3134
11:103358510:G:A	50	100	1	0.3135
11:103358546:T:C	50	100	1	0.2769
11:103358585:T:A	50	100	1	0.4446
11:103358743:T:C	50	100	1	0.2137
11:103358807:A:G	50	100	1	0.4907
11:103359544:A:C	50	100	1	0.01235
11:103359582:A:C	50	100	1	0.4909
11:103359750:C:T	50	100	1	0.06445
11:103359855:C:T	50	100	1	0.04012
11:103359955:A:G	50	100	1	0.3137
11:103360096:T:C	50	100	1	0.01398
11:103360274:C:T	50	100	1	0.4446
11:103360708:T:C	50	100	1	0.01325
11:103360712:C:T	50	100	1	0.4448
11:103360772:G:A	50	100	1	0.04012
11:103360787:G:A	50	100	1	0.4366
11:103361317:T:A	50	100	1	0.04593
11:103361442:A:C	50	100	1	0.3134
11:103361495:T:G	50	98	1	0.4361
11:103361582:T:C	50	100	1	0.01235
11:103361708:G:A	50	100	1	0.0394
11:103362031:C:G	50	100	1	0.437
11:103362033:G:A	50	100	1	0.4368
11:103362098:T:C	50	100	1	0.01634
11:103362399:G:A	50	100	1	0.4913
11:103362615:C:A	50	100	1	0.1449
11:103362899:T:C	50	100	1	0.3132
11:103362900:G:T	50	100	1	0.4446
11:103362989:C:T	50	100	0.93	0.02197
11:103364001:A:G	50	98	0.97	0.1826
11:103364028:C:G	50	100	1	0.0394
11:103364253:G:A	50	100	1	0.04012
11:103364474:C:G	50	100	1	0.01471
11:103364476:G:A	50	100	1	0.01107
11:103364705:A:C	50	100	1	0.04593
11:103364958:A:G	50	100	0.92	0.04176
11:103365198:C:T	50	100	1	0.02269
11:103366136:C:T	50	100	1	0.05864
11:103366153:G:A	50	100	1	0.2743
11:103366299:G:A	50	100	1	0.01035
11:103366447:A:G	50	100	1	0.0394
11:103366639:T:C	50	100	1	0.405
11:103367476:G:A	50	100	1	0.4366
11:103367543:T:G	50	100	1	0.04303
11:103367545:C:G	50	100	1	0.3934
11:103367593:T:C	50	100	1	0.4366
11:103367685:G:T	50	100	1	0.03159
11:103367711:T:C	50	100	1	0.01325
11:103367795:G:T	50	100	1	0.06282
11:103368442:G:T	50	100	1	0.0423
11:103368478:A:G	50	100	1	0.437
11:103368537:A:G	50	100	0.94	0.02578
11:103368574:G:A	50	100	1	0.4368
11:103368723:G:A	50	100	1	0.4366
11:103368752:G:T	50	100	1	0.01634
11:103368859:G:T	50	100	1	0.06282
11:103368871:A:G	50	100	1	0.01289
11:103368924:C:T	50	100	1	0.4365
11:103369299:C:T	50	100	1	0.06282
11:103369321:A:C	50	98	1	0.03558
11:103369340:G:T	50	100	1	0.4365
11:103369456:C:T	50	100	0.99	0.02378
11:103369490:G:A	50	100	1	0.01017
11:103369619:C:A	50	100	1	0.4913
11:103369744:T:G	50	100	1	0.3709
11:103369910:A:C	50	100	1	0.4985
11:103370163:A:G	50	100	1	0.2166
11:103370398:A:G	50	100	1	0.216
11:103370562:A:G	50	100	1	0.3197
11:103370729:A:G	50	100	1	0.04012
11:103370839:T:C	50	100	1	0.3197
11:103371284:A:C	50	100	1	0.2584
11:103371410:T:G	50	100	1	0.01961
11:103371493:C:T	50	100	1	0.3195
11:103371866:T:A	50	100	1	0.02251
11:103372192:T:G	49	98	1	0.3204
11:103372239:G:A	50	100	1	0.04303
11:103372298:C:T	50	100	1	0.4003
11:103372358:T:C	50	100	1	0.01525
11:103372371:C:G	50	100	1	0.3313
11:103372673:G:A	50	100	1	0.04303
11:103372690:T:C	50	100	1	0.2743
11:103372900:C:G	50	100	1	0.3313
11:103373121:G:A	50	100	1	0.3217
11:103373310:G:T	50	100	1	0.04611
11:103373470:G:A	50	100	1	0.3217
11:103373585:A:T	50	100	1	0.0866
11:103373864:T:C	50	100	1	0.3217
11:103373899:A:C	50	100	1	0.3814
11:103373913:G:T	50	100	1	0.3217
11:103374123:A:G	50	100	1	0.04067
11:103374204:G:A	50	100	0.96	0.02814
11:103374238:G:C	50	100	1	0.01362
11:103374261:A:G	50	100	1	0.3811
11:103374279:C:T	50	100	1	0.4219
11:103374336:G:A	50	100	1	0.04012
11:103374395:A:G	50	100	1	0.3814
11:103374572:C:T	50	100	0.99	0.3228
11:103374679:G:C	50	100	1	0.2743
11:103374823:C:T	50	100	1	0.04303
11:103375327:A:G	50	100	1	0.3197
11:103375529:C:T	50	100	1	0.256
11:103375994:C:G	50	100	1	0.3339
11:103376180:A:G	50	100	1	0.3219
11:103376417:G:T	50	100	1	0.256
11:103376574:T:A	50	100	1	0.04303
11:103376843:A:G	50	100	1	0.04012
11:103376880:C:T	50	100	1	0.4218
11:103377088:A:G	50	100	1	0.3139
11:103377091:A:T	50	100	1	0.04248
11:103377133:C:A	50	100	1	0.0118
11:103377198:T:G	50	100	1	0.01598
11:103377287:G:T	50	100	1	0.04267
11:103377556:T:C	50	100	1	0.04012
11:103377619:C:T	50	100	1	0.3219
11:103377832:G:A	50	100	1	0.2729
11:103377851:T:C	50	100	1	0.3223
11:103377877:C:T	50	100	1	0.2562
11:103378061:C:G	50	100	1	0.3219
11:103378144:A:G	50	100	1	0.3604
11:103378161:A:T	50	100	1	0.4218
11:103378232:A:T	50	100	1	0.3223
11:103378234:G:A	50	100	1	0.274
11:103378458:G:C	50	100	1	0.2558
11:103378502:T:C	50	100	1	0.04303
11:103378609:G:A	50	100	1	0.3223
11:103378867:C:T	50	100	1	0.417
11:103378901:A:G	50	100	1	0.04285
11:103379224:T:C	50	100	1	0.3228
11:103379237:C:T	50	100	1	0.2515
11:103379360:A:G	50	100	1	0.04285
11:103379670:C:T	50	100	1	0.03214
11:103379722:A:G	50	100	1	0.3154
11:103379860:G:A	50	100	1	0.4252
11:103380135:C:T	50	100	1	0.01289
11:103380326:G:T	50	100	1	0.2683
11:103380511:G:T	50	100	1	0.1912
11:103380695:G:A	50	100	1	0.02088
11:103381151:G:A	50	100	1	0.2498
11:103381357:A:G	50	100	1	0.3457
11:103381545:G:A	50	100	1	0.3457
11:103381609:T:C	50	100	1	0.3248
11:103381629:A:C	50	100	1	0.3638
11:103381634:A:G	50	98	1	0.0394
11:103381776:G:A	50	100	1	0.2498
11:103381849:A:G	50	100	1	0.2778
11:103381996:A:T	50	100	1	0.3457
11:103382011:A:G	50	100	1	0.2498
11:103382261:T:G	50	100	1	0.3246
11:103382625:G:C	50	98	1	0.3455
11:103382786:T:C	50	100	1	0.191
11:103382826:C:T	50	100	1	0.3455
11:103382968:C:T	50	100	1	0.2498
11:103383089:A:C	50	100	1	0.03994
11:103383093:A:G	50	100	1	0.03032
11:103383261:T:A	50	100	1	0.04012
11:103383510:A:G	50	100	1	0.3453
11:103383568:C:G	50	100	1	0.3164
11:103383574:C:T	50	100	1	0.3457
11:103383943:C:T	50	100	1	0.04303
11:103383944:T:G	50	100	1	0.3212
11:103383956:C:A	50	100	1	0.3453
11:103384008:G:A	50	100	1	0.364
11:103384215:A:G	50	100	1	0.2157
11:103384284:C:G	50	100	1	0.02088
11:103384386:G:A	50	100	1	0.317
11:103384484:T:C	50	100	1	0.04303
11:103384616:G:A	50	100	1	0.06191
11:103384825:T:G	50	100	1	0.04285
11:103385168:A:T	50	100	0.99	0.04466
11:103385305:G:A	50	100	1	0.3451
11:103385569:A:G	50	100	1	0.01344
11:103385693:G:T	50	100	1	0.04031
11:103385754:A:C	50	100	1	0.01398
11:103385870:A:G	50	100	1	0.01561
11:103386004:A:G	50	100	1	0.04049
11:103386034:T:A	50	100	1	0.3642
11:103386102:G:C	50	100	1	0.02088
11:103386308:G:C	50	100	1	0.2674
11:103386352:C:A	50	100	1	0.191
11:103386547:C:T	50	100	1	0.2464
11:103386554:G:T	49	100	1	0.3239
11:103386576:T:C	50	100	1	0.3248
11:103386600:T:G	50	100	1	0.04049
11:103386611:T:G	50	100	1	0.04049
11:103387024:G:A	50	100	1	0.3854
11:103387074:G:A	50	96	0.99	0.06445
11:103387075:T:C	50	96	0.99	0.06463
11:103387131:C:T	50	100	1	0.2496
11:103387281:T:G	50	100	0.96	0.0138
11:103387345:G:T	50	100	1	0.04049
11:103387348:C:G	50	100	1	0.345
11:103387461:C:T	50	100	0.99	0.02796
11:103387661:C:G	50	100	0.95	0.0138
11:103387911:T:C	50	100	1	0.04031
11:103388011:T:G	50	100	1	0.01816
11:103388078:A:G	50	100	1	0.03286
11:103388151:G:C	50	100	0.99	0.04902
11:103388240:T:A	49	95.9	1	0.3248
11:103388415:A:G	50	100	0.96	0.0138
11:103388642:C:G	50	100	1	0.04303
11:103388668:A:G	50	100	0.98	0.03468
11:103388712:G:A	50	100	1	0.278
11:103388743:A:G	50	100	1	0.02088
11:103388897:T:C	50	100	1	0.3243
11:103388963:C:A	50	100	1	0.4259
11:103388979:T:A	50	100	1	0.04049
11:103389151:A:G	50	100	1	0.3243
11:103389212:C:A	50	100	1	0.04049
11:103389245:G:A	50	100	1	0.3644
11:103389268:C:G	50	100	0.88	0.0463
11:103389385:G:T	50	100	0.99	0.3246
11:103389448:C:G	50	100	0.99	0.3246
11:103389468:C:T	50	100	0.97	0.3248
11:103389708:G:A	48	100	1	0.04049
11:103389711:A:G	48	93.8	0.99	0.3243
11:103389860:G:C	50	100	0.97	0.04049
11:103389893:C:T	50	100	0.99	0.3241
11:103390068:T:C	50	100	0.99	0.3244
11:103390073:A:T	50	98	1	0.02288
11:103390100:T:A	50	100	1	0.01235
11:103390246:A:T	50	100	0.99	0.3244
11:103390284:C:T	50	100	0.99	0.3244
11:103390293:T:C	50	100	1	0.01107
11:103390339:C:A	49	100	1	0.03976
11:103390356:T:C	47	91.5	0.99	0.3248
11:103390380:T:C	48	93.8	0.99	0.3224
11:103390398:C:T	48	100	1	0.04067
11:103390399:A:G	48	97.9	0.99	0.3259
11:103390565:G:A	50	100	1	0.06609
11:103390579:C:T	50	100	1	0.1472
11:103390672:A:G	50	100	0.96	0.0138
11:103390753:A:G	50	100	1	0.04049
11:103390754:G:T	50	100	0.97	0.3248
11:103390773:A:T	50	100	0.99	0.04049
11:103390779:A:G	50	100	1	0.2781
11:103391325:T:C	50	100	1	0.3163
11:103391475:T:C	50	100	1	0.3163
11:103391547:T:C	50	100	1	0.03468
11:103391642:T:C	50	100	1	0.04049
11:103391669:G:A	50	100	1	0.04303
11:103391760:C:T	50	100	1	0.4065
11:103391773:G:C	50	100	1	0.3244
11:103391801:T:G	50	100	1	0.3164
11:103391992:C:T	50	100	1	0.04031
11:103392140:G:A	50	100	1	0.2493
11:103392188:C:G	50	98	1	0.03595
11:103392378:C:A	50	100	1	0.2495
11:103392436:C:T	50	100	0.99	0.01598
11:103392440:C:T	50	100	1	0.01943
11:103392445:A:C	50	100	1	0.3243
11:103392491:G:A	50	100	1	0.3854
11:103392506:C:T	50	100	1	0.2781
11:103392574:G:A	50	100	1	0.01616
11:103392832:G:C	50	100	1	0.3243
11:103392905:T:C	50	100	1	0.3246
11:103393172:T:C	50	100	1	0.3243
11:103393675:G:A	50	100	1	0.03577
11:103393710:C:T	50	100	1	0.03577
11:103393766:A:G	50	100	1	0.3243
11:103393772:T:C	50	100	1	0.3243
11:103393829:G:C	50	100	1	0.01071
11:103393910:A:G	50	100	1	0.07371
11:103393981:G:A	50	100	1	0.04303
11:103394062:T:C	50	100	1	0.3243
11:103394200:A:G	50	100	1	0.325
11:103394372:A:G	50	100	1	0.236
11:103394381:G:A	50	100	1	0.01888
11:103394527:G:A	50	100	1	0.3243
11:103394942:A:G	50	100	1	0.04031
11:103395104:T:G	50	100	0.99	0.08333
11:103395232:G:T	50	100	1	0.3244
11:103395565:G:T	50	98	0.84	0.01797
11:103395579:A:G	50	100	1	0.01162
11:103396016:C:T	50	100	0.98	0.317
11:103396164:A:G	50	100	1	0.04285
11:103396258:T:G	50	100	1	0.2558
11:103396468:C:T	50	100	1	0.04956
11:103396473:G:A	50	100	1	0.3847
11:103396531:T:A	50	100	1	0.01816
11:103396905:T:C	50	100	1	0.04303
11:103396948:G:C	50	100	1	0.191
11:103397016:C:A	50	100	1	0.3642
11:103397038:A:G	50	100	1	0.4245
11:103397321:A:C	50	100	0.99	0.4259
11:103397403:C:T	50	100	1	0.01235
11:103397463:C:T	50	100	1	0.4259
11:103397585:T:C	50	100	1	0.4257
11:103397763:T:C	50	100	1	0.278
11:103398362:A:G	50	100	1	0.04012
11:103398836:A:T	50	100	1	0.04012
11:103399047:C:T	50	100	1	0.4257
11:103399149:G:T	45	84.4	1	0.4265
11:103399270:G:A	50	100	1	0.4257
11:103399303:C:T	50	100	1	0.04194
11:103399327:T:G	50	76	0.76	0.05755
11:103399355:C:T	50	98	1	0.4257
11:103399760:G:A	50	100	1	0.01071
11:103399879:G:A	50	100	1	0.4254
11:103400113:T:A	50	100	0.93	0.03014
11:103400131:T:C	50	100	1	0.3851
11:103400153:C:G	50	100	1	0.03304
11:103400189:A:G	50	100	0.99	0.364
11:103400713:T:G	50	100	1	0.04285
11:103400801:C:G	50	100	1	0.2801
11:103400828:G:A	50	100	1	0.02088
11:103400915:G:A	50	100	0.97	0.04285
11:103401369:G:T	50	100	0.99	0.03123
11:103401434:A:G	50	100	1	0.02088
11:103401837:A:G	50	100	1	0.4256
11:103401988:C:T	50	100	1	0.2095
11:103402194:G:A	50	100	0.99	0.02923
11:103402370:G:A	50	100	1	0.04285
11:103402609:G:A	50	100	1	0.4256
11:103402659:T:C	50	100	1	0.2778
11:103402749:A:T	50	100	1	0.01452
11:103402819:T:C	50	100	1	0.01561
11:103403291:T:C	50	100	1	0.4256
11:103403392:T:C	50	100	1	0.4254
11:103403443:C:T	50	100	1	0.08333
11:103403628:A:G	50	100	1	0.04285
11:103403654:A:G	50	100	1	0.04303
11:103403658:G:C	50	100	1	0.3224
11:103403703:T:C	50	100	1	0.01561
11:103403902:G:A	50	98	1	0.2438
11:103404003:T:G	50	100	1	0.03577
11:103404174:A:G	50	100	1	0.04321
11:103404199:C:T	50	100	1	0.01816
11:103404212:A:T	50	100	1	0.3304
11:103404306:G:T	50	100	1	0.2781
11:103404336:G:T	50	100	1	0.04031
11:103404504:T:G	50	100	1	0.04303
11:103404627:T:C	50	100	1	0.04303
11:103404862:G:A	50	100	1	0.02941
11:103404900:T:C	50	100	1	0.3206
11:103404945:G:C	50	100	1	0.3304
11:103404981:G:A	50	100	1	0.01107
11:103405136:C:G	50	100	1	0.215
11:103405241:G:A	50	100	1	0.02106
11:103405263:G:A	50	100	1	0.02887
11:103405494:T:C	50	100	1	0.01561
11:103405527:G:A	50	100	1	0.2438
11:103405653:C:T	50	98	1	0.02887
11:103405725:G:A	50	100	1	0.01561
11:103405980:G:C	50	100	1	0.3851
11:103405996:G:A	50	100	1	0.01561
11:103406256:G:T	50	100	1	0.01961
11:103406339:G:A	50	100	1	0.4254
11:103406480:G:A	50	98	1	0.3646
11:103406521:G:A	50	100	1	0.4256
11:103406879:G:A	50	100	1	0.01779
11:103406889:G:C	50	100	1	0.04031
11:103406966:C:A	50	100	0.99	0.2068
11:103407023:A:G	50	98	1	0.4256
11:103407087:C:G	50	100	1	0.2778
11:103407088:G:A	50	100	1	0.4256
11:103407143:T:C	50	100	1	0.04031
11:103407180:A:G	50	100	1	0.04031
11:103407256:G:T	50	100	1	0.4254
11:103407273:G:C	50	100	1	0.04031
11:103407320:G:C	50	100	1	0.3233
11:103407326:T:C	50	100	1	0.1069
11:103407338:A:T	50	100	1	0.04049
11:103407355:C:G	50	100	1	0.4257
11:103407448:T:A	50	100	1	0.03014
11:103407577:G:A	50	100	1	0.4256
11:103407630:G:A	50	100	1	0.04031
11:103407686:A:T	50	100	1	0.4257
11:103407717:A:G	50	100	1	0.4257
11:103407735:C:A	50	100	1	0.01235
11:103407860:G:A	50	100	1	0.4257
11:103407941:T:C	50	100	1	0.3348
11:103407963:T:G	50	98	1	0.03577
11:103407981:A:G	50	100	1	0.3571
11:103408074:C:G	50	100	1	0.03014
11:103408111:A:G	50	100	1	0.09023
11:103408130:G:C	50	100	1	0.02524
11:103408156:A:G	50	100	1	0.4257
11:103408176:G:A	50	100	1	0.4257
11:103408253:A:G	50	100	0.99	0.4243
11:103408261:G:A	50	100	1	0.2524
11:103408353:T:C	50	100	1	0.04285
11:103408370:C:T	50	100	1	0.4257
11:103408504:G:A	50	100	1	0.315
11:103408527:A:C	50	100	1	0.4257
11:103408616:A:G	50	100	1	0.4263
11:103408730:C:T	50	100	1	0.4257
11:103408731:A:G	50	100	1	0.4263
11:103408789:G:A	50	100	1	0.4257
11:103408869:G:A	50	100	1	0.3152
11:103408947:A:G	50	100	1	0.4337
11:103408952:G:A	50	100	1	0.4337
11:103408955:G:A	50	100	1	0.4346
11:103409034:A:C	50	100	1	0.04321
11:103409129:G:A	50	98	1	0.4334
11:103409181:G:C	50	100	0.97	0.02015
11:103409271:G:T	50	100	1	0.333
11:103409273:T:C	50	100	1	0.4336
11:103409406:A:G	50	100	1	0.4337
11:103409425:G:T	50	100	1	0.3152
11:103409586:C:T	50	100	1	0.01198
11:103409616:G:T	50	100	1	0.4337
11:103409620:G:C	50	100	1	0.03304
11:103409702:G:A	50	100	0.99	0.03922
11:103409739:A:G	50	100	1	0.4337
11:103410079:T:C	50	100	1	0.01961
11:103410510:C:T	50	100	1	0.28
11:103410576:C:T	50	100	1	0.3148
11:103410629:A:G	50	100	1	0.05773
11:103410831:T:G	50	100	1	0.04285
11:103411139:C:T	50	100	1	0.3023
11:103411158:T:C	50	100	1	0.4336
11:103411215:G:A	50	100	1	0.04285
11:103411250:G:T	50	100	1	0.4336
11:103411804:G:A	50	100	1	0.4336
11:103411994:A:C	50	100	1	0.04285
11:103411997:C:A	50	100	1	0.05773
11:103412116:T:C	50	100	1	0.0158
11:103412309:T:C	50	100	0.99	0.4337
11:103412321:T:C	50	100	1	0.03577
11:103412343:T:A	50	100	1	0.4336
11:103412448:A:G	50	100	1	0.4336
11:103412668:T:C	50	100	1	0.02288
11:103412941:G:T	50	100	1	0.09822
11:103413053:A:G	50	100	1	0.01235
11:103413253:T:C	50	100	1	0.03595
11:103413426:A:T	50	100	1	0.4339
11:103413451:C:T	50	98	1	0.03595
11:103413974:A:G	50	100	1	0.3348
11:103414019:A:G	50	100	1	0.4339
11:103414227:G:A	50	100	1	0.4339
11:103414386:C:T	50	100	1	0.3017
11:103414389:G:A	50	100	1	0.4339
11:103414464:C:G	50	100	1	0.09822
11:103414556:T:G	50	100	1	0.4339
11:103414649:G:A	50	100	1	0.2778
11:103414670:T:C	50	100	1	0.4339
11:103414849:G:A	50	100	1	0.09822
11:103414853:G:T	50	100	1	0.3332
11:103414902:A:C	50	98	1	0.4341
11:103414958:T:G	50	100	1	0.3333
11:103415051:C:A	50	100	1	0.4339
11:103415145:C:T	50	100	1	0.4341
11:103415146:A:G	50	100	1	0.4341
11:103415205:T:A	50	100	1	0.01235
11:103415263:C:T	50	100	1	0.4337
11:103415399:G:A	50	100	1	0.4337
11:103415490:G:C	50	100	1	0.01961
11:103415534:C:A	50	100	0.93	0.01525
11:103415543:A:G	50	100	1	0.278
11:103415626:C:T	50	100	1	0.4337
11:103415639:G:C	50	100	1	0.04684
11:103415654:A:G	50	100	1	0.01198
11:103416066:C:T	50	100	1	0.4337
11:103416098:A:G	50	100	1	0.3019
11:103416119:G:A	50	100	0.95	0.03395
11:103416240:A:G	50	100	1	0.3333
11:103416315:T:C	50	100	1	0.4337
11:103416369:T:G	50	98	0.95	0.03577
11:103416597:T:C	50	100	1	0.04303
11:103416667:G:A	50	100	1	0.01307
11:103416680:A:G	50	100	1	0.04285
11:103416846:C:T	50	100	1	0.217
11:103416858:G:C	50	100	1	0.4339
11:103416880:A:G	50	100	1	0.0423
11:103417069:A:G	50	100	1	0.3016
11:103417120:G:A	50	100	1	0.4345
11:103417166:G:A	50	100	1	0.01561
11:103417316:T:G	50	98	1	0.449
11:103417364:T:G	50	100	1	0.4375
11:103417369:A:G	50	100	1	0.4375
11:103417592:G:A	50	100	1	0.4372
11:103417609:T:C	50	98	1	0.0354
11:103417617:G:A	50	100	1	0.04285
11:103417703:G:A	50	100	1	0.2554
11:103417707:C:G	50	98	1	0.4512
11:103417887:A:C	50	100	1	0.04466
11:103417918:C:T	50	100	1	0.4374
11:103417919:T:G	50	100	1	0.4375
11:103418198:C:A	50	100	1	0.4374
11:103418694:A:C	50	100	1	0.4374
11:103418709:A:G	50	100	1	0.191
11:103418775:G:A	50	100	1	0.2692
11:103418978:A:G	50	98	1	0.04448
11:103419037:G:A	50	100	1	0.01362
11:103419143:C:T	50	100	1	0.01362
11:103419215:G:T	50	100	1	0.4372
11:103419289:G:A	50	100	1	0.2689
11:103420292:A:G	50	100	1	0.3942
11:103420460:A:G	50	100	1	0.28
11:103420488:G:A	50	100	1	0.01543
11:103420493:T:C	50	100	1	0.28
11:103420559:T:C	50	100	1	0.3942
11:103420653:G:C	50	100	1	0.01961
11:103420841:A:T	50	100	1	0.3945
11:103421028:A:G	50	100	1	0.283
11:103421293:T:C	50	100	1	0.3942
11:103421369:C:G	50	100	1	0.2798
11:103421503:C:A	50	100	1	0.0581
11:103421631:T:C	50	100	1	0.3942
11:103421818:A:G	50	100	1	0.04448
11:103421848:T:A	50	100	1	0.03558
11:103421922:T:A	50	100	1	0.1062
11:103422017:C:G	50	100	1	0.2876
11:103422281:G:A	50	100	1	0.2997
11:103422288:C:T	50	100	1	0.2623
11:103422319:G:A	50	100	1	0.3945
11:103422332:C:A	50	100	1	0.1107
11:103422535:A:G	50	100	1	0.3945
11:103422544:T:A	50	100	1	0.03558
11:103422776:C:G	50	100	1	0.2692
11:103422831:A:G	50	100	1	0.3896
11:103422864:T:C	50	100	1	0.3943
11:103422908:C:T	50	100	1	0.01253
11:103423039:G:T	50	100	1	0.1109
11:103423197:G:T	50	100	1	0.1109
11:103423426:A:C	48	93.8	0.95	0.03613
11:103423432:A:T	49	91.8	1	0.3954
11:103423531:G:T	49	100	1	0.01253
11:103423641:A:G	50	100	0.98	0.207
11:103423692:T:C	50	100	0.99	0.2829
11:103423710:G:T	50	100	1	0.2763
11:103424104:G:T	50	100	1	0.2829
11:103424287:A:C	50	100	1	0.394
11:103424351:T:C	50	100	1	0.1908
11:103424610:G:A	50	100	1	0.394
11:103424828:A:G	50	100	1	0.394
11:103424842:G:C	50	100	1	0.03068
11:103425076:T:C	50	100	1	0.283
11:103425132:A:T	50	100	1	0.28
11:103425138:C:T	50	100	1	0.2761
11:103425373:G:T	50	100	1	0.2691
11:103425395:G:A	50	100	1	0.3943
11:103425419:A:G	50	100	1	0.04448
11:103425520:T:A	50	100	1	0.04285
11:103425526:C:T	50	100	0.99	0.03667
11:103425699:G:A	50	100	1	0.3135
11:103426021:C:T	49	100	1	0.3942
11:103426036:T:G	50	98	1	0.3936
11:103426236:C:T	49	100	1	0.2484
11:103426237:A:G	49	100	1	0.3942
11:103426365:C:G	50	100	1	0.01852
11:103426390:C:T	50	100	1	0.03014
11:103426401:T:C	50	100	1	0.3936
11:103426592:C:T	50	100	1	0.3936
11:103426788:G:A	50	100	1	0.3484
11:103426790:G:A	50	100	1	0.04285
11:103426811:C:T	50	100	1	0.01561
11:103426936:C:A	50	100	1	0.2999
11:103426956:G:A	50	100	1	0.02469
11:103427006:G:A	50	100	1	0.3945
11:103427178:A:G	50	100	1	0.3936
11:103427238:C:T	50	100	0.98	0.04085
11:103427250:C:T	50	100	1	0.03032
11:103427408:G:A	50	100	1	0.394
11:103427421:C:G	50	100	1	0.2482
11:103427443:C:T	50	100	1	0.2798
11:103427468:T:C	50	98	1	0.3943
11:103427528:A:G	50	100	1	0.3945
11:103427648:T:C	50	100	1	0.3938
11:103427727:C:T	50	100	1	0.01307
11:103427796:T:C	50	100	1	0.04448
11:103427815:C:T	50	100	1	0.03068
11:103427851:C:T	50	100	1	0.28
11:103428122:A:G	50	100	1	0.01253
11:103428147:A:G	50	100	1	0.3943
11:103428155:A:G	50	100	1	0.394
11:103428202:A:G	49	100	1	0.28
11:103428211:G:C	50	100	1	0.3943
11:103428322:G:A	50	100	1	0.04285
11:103428576:C:T	50	100	1	0.2825
11:103428766:G:A	50	100	1	0.394
11:103428806:A:G	50	100	1	0.394
11:103428828:A:G	50	100	0.98	0.08551
11:103428900:G:C	50	100	1	0.394
11:103428916:C:T	50	100	0.95	0.01035
11:103429285:C:T	50	100	1	0.394
11:103429295:T:C	50	100	1	0.3233
11:103429439:A:C	50	100	1	0.2836
11:103429542:T:C	50	100	1	0.394
11:103429639:C:G	50	100	1	0.2836
11:103429870:A:G	50	100	1	0.394
11:103430063:T:G	50	98	1	0.248
11:103430117:C:T	50	100	1	0.394
11:103430126:C:A	50	100	1	0.3219
11:103430414:G:A	50	100	1	0.394
11:103430636:T:G	50	100	0.72	0.01761
11:103430702:T:G	50	100	1	0.394
11:103430804:T:C	50	100	1	0.394
11:103431407:G:A	50	100	1	0.394
11:103431710:A:G	50	100	1	0.394
11:103431797:G:T	50	100	1	0.3942
11:103431880:G:T	50	100	1	0.3942
11:103432005:C:G	50	100	1	0.3046
11:103432043:C:A	50	100	1	0.394
11:103432199:T:G	50	100	1	0.01253
11:103432244:C:T	50	100	1	0.394
11:103432419:G:A	50	100	1	0.01525
11:103432554:C:T	50	100	1	0.394
11:103432555:G:C	50	100	1	0.01961
11:103432558:C:T	50	100	1	0.3943
11:103432642:A:G	50	100	1	0.03105
11:103432819:T:C	50	100	1	0.394
11:103432872:C:T	50	100	1	0.02469
11:103432907:G:A	50	100	1	0.394
11:103433423:A:G	50	100	1	0.394
11:103433544:A:G	50	100	1	0.04448
11:103433653:T:C	50	100	1	0.394
11:103433910:G:T	50	100	1	0.394
11:103434132:G:A	50	100	1	0.3489
11:103434331:C:T	50	100	1	0.03141
11:103434558:T:A	50	100	1	0.394
11:103434562:A:C	50	100	0.99	0.394
11:103434621:G:A	50	100	1	0.01253
11:103434699:C:A	50	100	1	0.01816
11:103434882:G:A	50	100	1	0.3942
11:103434996:A:C	50	100	1	0.01398
11:103435074:A:T	50	100	1	0.3942
11:103435344:A:T	50	100	1	0.04448
11:103435727:A:T	50	100	1	0.3942
11:103435866:C:T	50	100	1	0.3942
11:103436439:C:T	50	100	1	0.394
11:103436798:C:T	50	100	1	0.04775
11:103436816:A:G	50	100	1	0.09223
11:103436871:A:G	50	100	0.99	0.01779
11:103436981:C:T	50	100	1	0.2825
11:103437170:A:G	50	100	1	0.04285
11:103437205:T:C	50	100	1	0.3858
11:103437764:T:C	50	100	1	0.01253
11:103437883:G:A	50	100	0.99	0.323
11:103437920:A:G	50	100	1	0.3865
11:103437995:G:A	50	100	1	0.3947
11:103438185:C:T	50	100	1	0.2683
11:103438360:T:C	50	100	1	0.3228
11:103438391:A:G	50	98	1	0.3818
11:103438446:T:A	50	100	1	0.3818
11:103438453:G:T	50	98	0.98	0.0354
11:103438772:T:G	50	100	0.99	0.03105
11:103438910:A:G	50	98	1	0.2721
11:103439459:T:C	50	100	0.98	0.07026
11:103439509:C:G	50	100	0.98	0.3132
11:103439510:A:C	50	100	0.98	0.3166
11:103439571:A:T	50	98	1	0.1178
11:103439822:T:G	50	100	1	0.05065
11:103440056:T:C	50	100	1	0.4379
11:103440113:C:T	50	100	0.99	0.291
11:103440123:T:C	50	100	0.99	0.1781
11:103440292:G:A	50	100	1	0.3682
11:103440357:A:T	50	100	1	0.0581
11:103440565:A:G	50	98	0.99	0.4109
11:103440871:C:T	50	100	0.97	0.05156
11:103440887:C:T	50	100	0.97	0.08805
11:103441091:T:G	50	100	1	0.3689
11:103441128:C:T	50	100	1	0.3635
11:103441195:C:G	49	100	0.99	0.09223
11:103441363:C:T	50	100	0.96	0.02015
11:103441476:G:T	50	100	1	0.4793
11:103441485:A:C	50	100	1	0.03813
11:103441488:A:G	50	100	1	0.4815
11:103441997:G:A	50	100	1	0.2398
11:103442167:G:A	50	100	1	0.2398
11:103442455:G:A	50	100	1	0.2126
11:103442624:A:G	50	100	1	0.2126
11:103442940:A:G	50	100	1	0.244
11:103443134:G:C	50	100	1	0.2409
11:103443215:A:T	50	100	1	0.3357
11:103443257:T:G	50	100	1	0.2861
11:103443286:C:A	50	100	1	0.3333
11:103443295:A:G	50	100	1	0.0492
11:103443579:C:T	50	100	1	0.3353
11:103443594:G:T	50	100	0.99	0.02796
11:103443884:A:G	50	100	1	0.04938
11:103444043:T:C	50	100	1	0.3357
11:103444078:A:G	50	100	1	0.3357
11:103444083:T:G	50	100	1	0.2104
11:103444101:T:G	50	100	1	0.02959
11:103444146:A:C	50	100	1	0.02923
11:103444355:T:C	50	100	0.99	0.3357
11:103444397:G:T	50	100	0.99	0.3088
11:103444402:A:G	50	100	1	0.2108
11:103444425:A:G	50	100	0.99	0.3357
11:103444792:C:T	50	100	0.99	0.3357
11:103444893:A:C	49	100	1	0.2052
11:103445038:G:T	50	100	1	0.01126
11:103445129:T:A	50	100	1	0.4232
11:103445223:T:C	50	100	1	0.4205
11:103445348:A:G	50	100	0.99	0.3353
11:103445467:A:C	50	100	0.99	0.3351
11:103445805:T:C	50	100	0.96	0.3355
11:103445813:G:A	50	100	0.99	0.335
11:103445903:C:T	50	98	1	0.4216
11:103445922:A:G	50	98	0.99	0.3351
11:103445946:G:C	50	98	0.99	0.3351
11:103445953:T:G	50	98	0.99	0.3351
11:103445970:T:A	50	98	1	0.4241
11:103446015:C:T	50	100	0.99	0.3388
11:103446106:C:A	50	100	1	0.2055
11:103446479:G:A	50	100	1	0.3384
11:103446555:G:A	50	100	1	0.3399
11:103446556:G:T	50	100	1	0.3401
11:103446990:T:C	50	100	1	0.3399
11:103447001:G:T	50	100	1	0.3393
11:103447004:C:T	50	100	1	0.3393
11:103447021:G:C	50	100	1	0.3393
11:103447038:A:G	50	100	1	0.3393
11:103447078:G:T	50	100	0.98	0.01126
11:103447087:A:C	50	100	1	0.3393
11:103447104:G:T	50	100	1	0.3395
11:103447114:A:G	50	100	1	0.2064
11:103447151:G:A	50	100	1	0.2108
11:103447375:A:G	50	98	1	0.3393
11:103447380:A:C	50	98	1	0.3393
11:103447487:A:G	50	100	0.97	0.02905
11:103447493:C:T	50	100	1	0.3399
11:103447601:A:G	50	100	1	0.4194
11:103447712:A:T	50	100	1	0.09332
11:103448100:A:G	50	100	1	0.09332
11:103448118:A:G	50	100	1	0.3402
11:103448147:G:T	50	100	1	0.4194
11:103448231:G:A	50	100	1	0.287
11:103448539:G:A	50	100	1	0.01598
11:103448741:T:A	50	100	1	0.1926
11:103449175:G:A	50	100	1	0.05882
11:103449285:G:C	50	100	1	0.3406
11:103449570:G:A	50	100	1	0.3408
11:103449771:G:A	50	100	1	0.2925
11:103449953:C:G	50	100	1	0.3399
11:103450048:G:A	50	100	1	0.01198
11:103450284:G:A	50	100	1	0.3406
11:103450290:G:A	50	100	1	0.08678
11:103450320:G:A	50	100	1	0.3404
11:103450388:C:T	50	100	1	0.3404
11:103450401:G:A	50	100	1	0.3411
11:103450405:A:G	50	100	1	0.3408
11:103450481:A:C	50	100	1	0.2151
11:103450670:C:G	50	100	1	0.3404
11:103450841:A:G	50	100	1	0.3406
11:103451089:G:A	50	100	1	0.3408
11:103451187:C:A	50	100	0.98	0.2466
11:103451254:G:A	50	98	1	0.2462
11:103451416:T:C	49	98	1	0.2148
11:103451529:T:C	50	100	1	0.2959
11:103451776:G:C	50	100	1	0.04993
11:103452014:C:T	50	100	1	0.01888
11:103452110:C:T	50	100	1	0.287
11:103452263:C:T	50	100	1	0.2874
11:103452364:T:C	50	100	1	0.2916
11:103452868:A:G	50	100	1	0.2151
11:103453014:G:A	50	100	1	0.283
11:103453292:G:A	50	100	1	0.2867
11:103453643:C:T	49	100	1	0.05138
11:103454105:A:G	50	100	1	0.3063
11:103454257:G:C	50	100	1	0.2919
11:103454296:G:A	50	100	1	0.04557
11:103454471:C:G	50	100	1	0.283
11:103454476:A:G	50	100	1	0.283
11:103454607:A:C	50	100	1	0.2912
11:103454683:T:G	50	100	0.98	0.04611
11:103454709:T:A	50	100	1	0.2068
11:103455072:C:A	50	100	1	0.4214
11:103455180:C:T	50	100	1	0.04521
11:103455432:C:G	50	100	1	0.2378
11:103455722:C:T	50	100	1	0.4156
11:103455759:T:C	50	100	1	0.3007
11:103455942:C:A	50	100	1	0.4174
11:103456057:C:T	50	100	1	0.283
11:103456103:G:A	50	100	1	0.3063
11:103456438:G:T	50	100	1	0.04521
11:103456445:C:T	50	100	0.94	0.03141
11:103456768:G:A	50	100	1	0.3063
11:103457209:T:C	50	100	1	0.3063
11:103457351:A:T	50	100	1	0.3932
11:103457353:A:C	50	100	1	0.3932
11:103457393:G:A	50	100	1	0.2829
11:103457536:A:C	50	100	1	0.106
11:103457653:C:T	50	100	1	0.4174
11:103458342:C:T	50	100	1	0.2095
11:103459077:A:C	50	100	1	0.01561
11:103459170:G:A	49	100	0.98	0.03105
11:103459304:G:A	49	100	1	0.01325
11:103459488:G:C	50	100	0.99	0.0797
11:103459493:C:T	50	100	1	0.1935
11:103459700:C:A	50	100	1	0.207
11:103459711:G:C	50	100	1	0.2304
11:103459821:G:A	48	97.9	1	0.3617
11:103459825:G:A	49	100	0.97	0.03123
11:103459869:G:A	49	95.9	1	0.2068
11:103459959:A:C	45	77.8	0.81	0.2021
11:103460360:T:C	50	100	1	0.04503
11:103460476:C:T	49	100	1	0.07807
11:103460488:T:C	38	97.4	0.99	0.2335
11:103460505:T:G	50	100	0.99	0.03722
11:103460869:A:G	50	100	1	0.3693
11:103461131:C:T	50	100	1	0.2313
11:103461312:A:T	50	100	1	0.2315
11:103461328:T:C	50	100	1	0.2315
11:103461497:T:C	50	100	1	0.2311
11:103462029:T:C	50	100	1	0.2315
11:103462078:A:G	50	100	1	0.2313
11:103462336:A:T	50	100	1	0.2315
11:103462389:C:T	50	100	0.99	0.2308
11:103462778:C:A	50	100	1	0.02324
11:103462826:T:C	50	100	1	0.2075
11:103462872:A:T	50	100	1	0.2315
11:103463016:C:T	50	100	1	0.04956
11:103463017:G:T	50	100	1	0.2317
11:103463089:A:G	50	100	1	0.2317
11:103463232:A:T	50	100	1	0.01289
11:103463341:A:G	50	100	1	0.2317
11:103463707:T:C	50	100	1	0.01434
11:103463750:G:T	50	100	1	0.2317
11:103463915:T:C	49	100	1	0.3204
11:103463952:C:T	50	100	1	0.2317
11:103464497:G:A	50	100	1	0.04956
11:103464669:C:G	50	100	1	0.2315
11:103465014:A:G	50	100	1	0.03667
11:103465166:G:A	50	100	0.97	0.3747
11:103465453:T:C	50	100	1	0.02977
11:103465461:T:G	50	100	1	0.04611
11:103465556:A:G	50	100	1	0.02741
11:103465800:A:G	50	100	1	0.2075
11:103465913:G:A	50	100	1	0.3595
11:103466003:A:G	50	100	1	0.2126
11:103466050:A:G	50	100	1	0.372
11:103466133:T:C	50	100	1	0.01307
11:103466173:G:A	50	100	1	0.3595
11:103466211:A:C	50	100	1	0.061
11:103466531:A:G	50	100	1	0.0285
11:103466544:A:C	50	100	1	0.01906
11:103466891:C:T	50	100	1	0.2317
11:103467154:T:C	50	100	1	0.2075
11:103467569:A:G	50	100	1	0.2315
11:103467609:C:A	50	100	1	0.2315
11:103467846:C:T	50	100	1	0.3224
11:103468117:C:A	50	100	1	0.3154
11:103468149:A:G	50	100	1	0.2315
11:103468518:G:A	50	100	1	0.2315
11:103468905:A:T	50	100	1	0.2315
11:103469085:T:C	50	100	1	0.3829
11:103469118:G:A	50	100	0.95	0.05501
11:103469121:G:A	50	100	1	0.2315
11:103469597:C:A	50	100	1	0.3223
11:103469648:A:T	50	100	1	0.04956
11:103469948:C:T	50	100	1	0.04956
11:103470110:G:C	50	100	0.96	0.06046
11:103470333:A:G	50	100	1	0.1943
11:103470485:G:A	50	100	1	0.0285
11:103470678:T:C	50	100	1	0.2315
11:103470685:G:A	50	100	1	0.01652
11:103470701:T:C	50	100	0.92	0.02687
11:103470739:A:G	50	100	0.98	0.02814
11:103470777:G:A	50	100	1	0.2426
11:103470792:C:A	50	100	1	0.321
11:103470877:C:T	50	100	0.83	0.01961
11:103470999:C:T	50	98	1	0.3224
11:103471045:A:G	49	89.8	1	0.264
11:103471621:T:G	50	100	1	0.01471
11:103472197:T:C	50	100	1	0.05755
11:103472211:A:G	50	100	0.99	0.2315
11:103472252:C:T	49	100	1	0.3631
11:103472276:T:A	50	100	0.99	0.2315
11:103472335:G:A	50	100	1	0.01289
11:103472355:T:C	50	100	1	0.01906
11:103472526:A:G	50	100	1	0.3635
11:103472579:A:C	50	100	1	0.01906
11:103472594:T:C	50	100	1	0.01289
11:103473272:C:T	50	100	1	0.01906
11:103473388:G:A	50	100	0.99	0.2309
11:103473800:C:T	50	100	1	0.01707
11:103474025:A:G	50	100	1	0.07952
11:103474075:A:G	50	100	0.93	0.01162
11:103474302:A:C	50	100	1	0.05773
11:103474488:C:T	50	100	0.99	0.2135
11:103474723:C:T	50	100	1	0.01906
11:103474877:A:C	50	98	0.99	0.3874
11:103475385:T:C	50	100	0.99	0.3246
11:103475813:C:A	50	100	1	0.01325
11:103476372:T:C	50	100	0.99	0.3243
11:103476726:T:C	50	98	1	0.04158
11:103476852:G:A	50	100	1	0.1374
11:103477057:G:C	50	100	0.99	0.3804
11:103477078:A:G	50	100	1	0.2306
11:103477349:A:C	50	100	0.97	0.3824
11:103477650:T:A	50	100	0.95	0.02614
11:103477762:T:C	50	100	1	0.358
11:103477985:C:T	50	100	1	0.1338
11:103478344:G:C	50	100	1	0.2315
11:103478540:C:G	50	100	0.96	0.0158
11:103478850:A:T	50	100	1	0.2304
11:103479518:C:T	50	100	1	0.01888
11:103480247:C:T	50	100	1	0.3675
11:103480552:A:G	50	100	1	0.2289
11:103480914:C:T	50	100	1	0.23
11:103480943:G:A	50	100	0.93	0.01924
11:103481168:T:C	50	100	1	0.04394
11:103481441:A:T	50	98	0.98	0.03958
11:103481530:G:A	50	100	0.94	0.02614
11:103481534:G:A	50	98	1	0.2052
11:103481890:A:G	50	100	1	0.03486
11:103481980:C:T	50	100	1	0.3611
11:103482301:C:T	50	98	0.97	0.2166
11:103482308:A:G	50	100	1	0.01888
11:103482333:G:T	50	98	0.98	0.3217
11:103482408:A:G	50	100	0.99	0.4236
11:103482747:G:A	50	100	1	0.01253
11:103482880:G:A	50	100	1	0.03468
11:103483120:C:T	50	100	1	0.01997
11:103483121:A:G	50	100	0.95	0.03141
11:103483146:G:T	50	100	0.99	0.08134
11:103483627:A:G	50	100	0.99	0.2017
11:103483731:T:A	50	98	1	0.01979
11:103484382:C:T	50	100	1	0.01216
11:103484736:G:A	50	100	1	0.04375
11:103484778:T:C	50	100	0.99	0.3586
11:103484827:A:C	50	98	0.99	0.01616
11:103484925:A:G	50	100	1	0.01017
11:103484962:T:C	50	100	1	0.01216
11:103485128:T:C	50	100	1	0.01634
11:103485330:A:G	50	100	0.99	0.3925
11:103485373:G:A	50	98	0.97	0.02197
11:103485386:G:A	50	100	1	0.4377
11:103485445:T:C	50	100	0.98	0.09931
11:103485505:T:C	50	100	1	0.04811
11:103485711:C:T	50	100	1	0.01634
11:103485733:G:A	50	100	0.97	0.02088
11:103485883:A:G	50	100	1	0.04811
11:103486195:G:T	50	100	0.95	0.01489
11:103486282:T:A	50	100	0.99	0.1983
11:103486374:G:A	50	100	1	0.01652
11:103487174:C:T	50	100	1	0.01634
11:103487175:C:T	50	100	1	0.01634
11:103487363:A:G	50	100	0.99	0.4641
11:103487430:C:A	50	100	1	0.04775
11:103487607:C:T	50	100	1	0.2144
11:103487799:A:C	34	85.3	0.71	0.06754
11:103487919:T:C	50	100	1	0.01289
11:103487999:A:T	50	100	0.92	0.01017
11:103488693:G:A	50	100	1	0.0167
11:103488717:A:G	50	100	1	0.0167
11:103488720:C:T	50	100	1	0.2732
11:103488789:G:A	50	100	1	0.01017
11:103488800:A:C	50	100	1	0.0167
11:103489249:G:A	50	100	0.99	0.2732
11:103489435:G:A	50	100	1	0.0167
11:103490212:A:G	50	100	0.99	0.348
11:103490239:G:C	50	100	0.96	0.06137
11:103490441:G:A	50	100	1	0.04775
11:103490640:C:T	50	100	0.95	0.01489
11:103490646:G:A	50	100	0.99	0.3466
11:103490780:G:T	50	100	1	0.04775
11:103490977:G:A	50	100	0.99	0.01688
11:103491110:T:C	50	100	0.98	0.09858
11:103491147:G:A	50	98	1	0.1979
11:103491176:A:C	50	98	1	0.01688
11:103491229:A:G	50	98	1	0.2625
11:103491429:G:A	50	100	1	0.1975
11:103491435:A:G	50	100	0.99	0.02669
11:103491693:T:G	50	100	1	0.01017
11:103491814:G:A	50	100	0.93	0.01235
11:103492037:A:C	50	100	1	0.215
11:103492151:A:C	50	100	0.98	0.09931
11:103492153:G:A	50	100	1	0.1979
11:103492609:C:T	50	100	0.99	0.01688
11:103492716:T:C	50	100	1	0.03341
11:103492733:T:C	50	100	0.99	0.01834
11:103492827:G:A	50	100	1	0.01017
11:103492851:C:A	50	100	0.99	0.09931
11:103492888:T:C	50	100	1	0.01017
11:103492889:T:C	50	100	0.97	0.01688
11:103492948:T:G	50	98	1	0.04775
11:103492949:G:T	50	100	1	0.2718
11:103493039:G:A	50	100	0.94	0.02687
11:103493224:C:A	50	100	0.95	0.01688
11:103493272:G:A	50	100	1	0.2727
11:103493357:T:A	50	100	1	0.01017
11:103493605:T:C	50	100	0.99	0.2829
11:103494201:C:A	50	100	0.91	0.1605
11:103494224:G:A	50	100	0.85	0.01688
11:103494294:C:T	50	100	0.98	0.02814
11:103494313:T:C	50	100	0.84	0.01688
11:103494454:G:C	50	100	0.99	0.1153
11:103495527:A:G	50	100	0.99	0.3586
11:103495797:C:T	50	100	0.99	0.3555
11:103495954:C:G	50	100	1	0.1699
11:103496055:T:C	50	100	1	0.3488
11:103496056:G:A	50	100	1	0.4477
11:103496076:T:A	50	100	0.99	0.1948
11:103496301:G:A	50	100	1	0.2903
11:103496337:A:C	50	100	1	0.09078
11:103496375:C:T	50	100	1	0.3008
11:103496483:C:T	50	100	0.97	0.09277
11:103496524:C:A	50	100	0.99	0.02088
11:103496576:C:T	50	100	1	0.05211
11:103496780:A:G	50	100	1	0.3644
11:103496838:C:T	50	100	1	0.09078
11:103496856:T:C	50	100	1	0.1687
11:103497114:A:G	50	100	1	0.1948
11:103497315:T:C	50	100	1	0.1948
11:103497352:G:T	50	100	1	0.1948
11:103497372:G:A	50	100	1	0.1948
11:103497678:G:A	50	98	1	0.2749
11:103497787:T:C	50	100	1	0.1948
11:103498036:G:C	50	100	1	0.1948
11:103498170:C:T	50	100	1	0.08842
11:103498382:C:A	50	100	1	0.09332
11:103498525:A:G	50	100	1	0.07734
11:103498813:T:C	50	100	1	0.3466
11:103498926:T:C	50	100	1	0.02705
11:103498927:T:C	50	100	1	0.1961
11:103499030:C:T	50	100	1	0.2752
11:103499086:T:A	50	100	1	0.0541
11:103499122:G:A	50	100	1	0.0541
11:103499239:C:A	50	100	1	0.35
11:103499246:G:C	50	100	0.94	0.01471
11:103499267:G:C	50	100	1	0.07752
11:103499761:A:G	50	100	1	0.3016
11:103499769:A:G	50	100	0.94	0.01634
11:103499801:C:T	50	100	1	0.2894
11:103499802:G:A	50	100	1	0.0167
11:103500194:A:G	50	100	0.99	0.0285
11:103500326:G:T	50	100	1	0.3464
11:103500662:C:T	50	100	1	0.2894
11:103500941:T:C	50	100	1	0.07662
11:103501015:T:G	50	100	1	0.2934
11:103501176:T:C	50	100	1	0.07734
11:103501406:G:A	50	100	1	0.1914
11:103501620:T:C	50	100	1	0.35
11:103502093:G:A	50	100	1	0.2894
11:103502253:G:T	50	100	1	0.05283
11:103502275:G:A	50	100	1	0.1914
11:103502285:G:C	50	100	1	0.3477
11:103502578:C:G	50	98	1	0.05428
11:103502796:T:C	50	100	0.97	0.01561
11:103503658:C:A	50	100	1	0.1957
11:103504226:C:G	50	100	1	0.293
11:103504401:G:A	50	100	1	0.05628
11:103504497:A:C	50	100	1	0.07698
11:103504549:G:C	50	100	1	0.07625
11:103504636:T:C	50	100	1	0.01053
11:103504896:C:T	50	100	1	0.1928
11:103505267:A:G	50	100	1	0.1109
11:103505335:C:G	50	100	1	0.09695
11:103505399:G:A	50	100	1	0.05701
11:103505458:A:T	50	100	1	0.08569
11:103505720:G:A	50	100	1	0.1576
11:103505739:C:T	50	100	0.94	0.01707
11:103505847:A:T	50	100	1	0.1166
11:103506254:G:A	50	100	1	0.1914
11:103506716:T:A	50	100	1	0.06046
11:103507612:C:T	50	100	0.86	0.02614
11:103507643:C:T	50	100	1	0.0768
11:103507674:T:C	50	100	1	0.2754
11:103507837:A:T	50	100	1	0.1578
11:103508048:T:C	50	100	1	0.1532
11:103508219:C:T	50	100	1	0.01126
11:103508226:A:G	50	98	1	0.1578
11:103508380:G:C	50	100	1	0.07698
11:103508512:G:A	50	100	0.99	0.02106
11:103508721:G:A	50	100	1	0.05428
11:103508724:G:A	50	100	1	0.07462
11:103508845:G:A	50	100	1	0.09277
11:103508870:C:T	50	100	1	0.3499
11:103508900:G:A	50	100	1	0.1578
11:103509032:T:C	50	100	1	0.1914
11:103509218:G:C	50	100	1	0.2295
11:103509409:G:A	50	100	1	0.2751
11:103509410:G:T	50	100	1	0.2295
11:103509511:G:C	50	100	1	0.4216
11:103509541:G:A	50	100	1	0.1109
11:103509763:A:G	50	100	1	0.08007
11:103509800:T:C	50	100	1	0.2707
11:103509920:G:C	50	100	1	0.1914
11:103510012:T:C	50	100	1	0.06046
11:103510035:A:G	50	100	1	0.1645
11:103510097:A:C	50	100	0.99	0.02197
11:103510158:C:G	50	100	1	0.1647
11:103510327:T:C	50	100	1	0.07462
11:103510331:G:A	50	100	1	0.1687
11:103510420:T:C	50	100	1	0.05283
11:103510781:A:G	50	100	0.96	0.02106
11:103511215:T:C	50	100	1	0.1374
11:103511233:T:G	50	100	1	0.3017
11:103511399:C:T	50	100	0.98	0.05428
11:103511638:C:A	50	96	1	0.1647
11:103511873:C:A	49	100	1	0.4221
11:103511932:C:T	50	100	0.85	0.02397
11:103512089:T:G	50	100	1	0.2286
11:103512092:A:G	50	100	1	0.1374
11:103512182:T:C	50	100	1	0.4218
11:103512204:G:A	50	100	1	0.2295
11:103512263:G:A	50	100	1	0.1914
11:103512424:C:A	50	100	0.94	0.01761
11:103512443:C:T	50	100	0.99	0.01507
11:103512484:G:A	50	100	1	0.06046
11:103512494:A:G	50	100	1	0.06046
11:103512556:G:A	50	100	1	0.05465
11:103512833:A:C	50	100	1	0.08805
11:103512863:A:T	50	100	1	0.1374
11:103512966:G:T	50	100	1	0.4214
11:103513120:G:A	50	100	1	0.08315
11:103513196:A:G	50	98	1	0.2298
11:103513276:T:G	50	100	1	0.1914
11:103513298:A:G	50	100	1	0.05428
11:103513705:C:T	50	100	1	0.08733
11:103514263:C:T	50	100	1	0.02832
11:103514470:T:C	50	100	0.99	0.2293
11:103514574:A:G	50	100	0.96	0.1914
11:103514604:G:A	50	100	1	0.1914
11:103514702:C:G	50	100	1	0.1914
11:103514717:A:G	50	100	1	0.1374
11:103514926:G:A	50	100	1	0.1914
11:103514975:C:T	50	100	1	0.1373
11:103515009:A:G	50	100	1	0.01471
11:103515095:T:C	50	100	0.94	0.01779
11:103515322:C:T	50	100	1	0.08715
11:103515798:A:G	50	100	1	0.2752
11:103516202:T:C	50	100	1	0.08715
11:103516206:T:C	50	100	1	0.08043
11:103516272:T:G	50	100	1	0.04448
11:103516518:G:A	50	100	1	0.0541
11:103516524:T:C	50	100	1	0.279
11:103516736:G:A	50	100	1	0.4207
11:103516902:A:G	50	100	1	0.2026
11:103517019:T:C	50	100	1	0.0541
11:103517022:A:G	50	100	1	0.4208
11:103517066:A:G	50	100	0.95	0.02687
11:103517132:C:T	50	100	1	0.02832
11:103517148:T:A	50	100	1	0.08715
11:103517212:C:T	50	100	0.99	0.08115
11:103517418:T:C	50	100	0.99	0.02542
11:103517652:C:T	50	100	1	0.06609
11:103517656:A:G	50	100	1	0.08043
11:103518077:C:T	50	100	1	0.4208
11:103518380:G:A	50	100	0.99	0.01834
11:103518598:T:C	50	100	1	0.2758
11:103518647:A:G	50	100	0.85	0.01053
11:103518654:T:G	50	100	1	0.09114
11:103518774:A:T	50	100	1	0.09114
11:103519209:C:A	50	100	1	0.3272
11:103519472:A:G	50	100	1	0.3292
11:103519599:A:G	50	100	1	0.09114
11:103519606:T:C	50	100	1	0.01471
11:103519816:A:G	50	98	1	0.09132
11:103519871:C:A	50	100	1	0.04466
11:103520027:A:C	50	100	1	0.2756
11:103520146:G:A	50	100	1	0.2756
11:103520295:C:A	50	100	1	0.08134
11:103520679:C:T	50	100	1	0.08152
11:103520680:G:A	50	100	1	0.3012
11:103520689:C:T	50	100	0.85	0.01053
11:103520785:T:C	50	100	1	0.2453
11:103520938:A:C	50	100	0.85	0.01053
11:103521614:C:T	50	100	1	0.1921
11:103521678:C:T	50	100	1	0.01107
11:103521871:A:G	50	100	1	0.4207
11:103522362:T:G	50	100	0.97	0.0443
11:103522648:T:C	50	100	0.95	0.05265
11:103522755:A:C	50	100	0.99	0.3938
11:103523111:G:A	50	100	1	0.3014
11:103523117:G:T	50	100	1	0.01053
11:103523199:G:A	50	100	1	0.4473
11:103523427:C:T	50	100	1	0.2823
11:103523443:T:C	50	100	1	0.4475
11:103523539:A:T	50	98	1	0.05428
11:103523939:T:C	50	100	1	0.1941
11:103524153:T:C	50	100	1	0.4281
11:103524158:G:A	50	100	1	0.08043
11:103524234:C:A	50	100	1	0.3012
11:103524308:G:A	50	98	1	0.2743
11:103524321:T:C	50	100	1	0.3014
11:103524446:G:A	49	100	1	0.1645
11:103524509:C:T	50	100	1	0.282
11:103524534:A:C	50	100	0.99	0.07952
11:103525003:A:G	50	100	1	0.1599
11:103525093:G:C	50	100	1	0.282
11:103525267:C:T	50	100	1	0.1914
11:103525481:A:T	50	100	1	0.1914
11:103525578:A:G	50	100	1	0.2504
11:103525936:T:C	50	100	0.99	0.01961
11:103526123:G:T	44	79.5	0.94	0.2683
11:103526125:G:T	41	80.5	0.97	0.2478
11:103526127:G:T	46	87	0.94	0.2331
11:103526129:G:T	48	83.3	0.96	0.1912
11:103526131:G:T	49	87.8	0.96	0.1409
11:103526182:G:A	49	100	0.99	0.2611
11:103526239:G:T	50	100	1	0.189
11:103526295:T:C	50	100	1	0.2426
11:103526584:G:A	42	88.1	1	0.2504
11:103526587:T:C	44	88.6	1	0.2504
11:103526660:G:A	50	100	1	0.02487
11:103526663:C:T	49	100	1	0.2442
11:103526680:C:A	50	100	1	0.05283
11:103526696:A:G	50	100	1	0.01035
11:103526805:C:T	50	98	1	0.2789
11:103527083:T:C	50	100	1	0.4444
11:103527274:T:C	50	100	1	0.4395
11:103527569:C:T	50	100	1	0.1117
11:103528135:T:C	50	100	1	0.4483
11:103528159:T:G	50	100	1	0.4483
11:103528260:C:G	50	100	1	0.06609
11:103528377:G:T	50	100	1	0.4486
11:103528472:C:T	50	100	1	0.25
11:103528526:A:T	50	100	0.99	0.1117
11:103528536:T:C	50	100	1	0.1941
11:103528589:C:T	50	100	1	0.25
11:103528631:C:G	50	100	1	0.05301
11:103528638:T:C	50	100	1	0.25
11:103528964:C:A	50	100	1	0.3045
11:103528996:G:A	50	100	1	0.07916
11:103529360:A:G	50	100	1	0.1912
11:103529430:T:C	50	100	1	0.423
11:103529574:A:G	50	100	1	0.04684
11:103529577:C:A	50	100	1	0.04684
11:103529825:T:C	50	100	1	0.2429
11:103530002:A:C	50	100	1	0.02288
11:103530122:T:C	50	100	1	0.2487
11:103530245:T:C	50	100	1	0.06609
11:103530486:C:G	50	100	1	0.3016
11:103530802:T:C	50	100	1	0.02814
11:103531487:G:A	50	100	1	0.3095
11:103531543:G:A	50	100	1	0.2444
11:103531662:T:C	50	100	1	0.07898
11:103531767:G:A	50	100	1	0.2426
11:103531820:T:C	50	100	1	0.07898
11:103531958:G:C	50	100	0.88	0.02269
11:103532173:G:A	50	100	0.99	0.112
11:103532179:A:G	50	100	0.86	0.1215
11:103532230:T:C	50	100	0.99	0.112
11:103532531:T:C	50	100	1	0.3602
11:103532705:C:T	50	100	0.99	0.1118
11:103532868:T:G	50	100	1	0.4207
11:103533134:T:C	50	100	0.99	0.4444
11:103533183:C:T	50	100	1	0.3606
11:103533329:T:C	50	100	1	0.07988
11:103533356:A:G	50	100	1	0.07952
11:103533357:T:A	50	100	1	0.07952
11:103533492:G:A	50	100	1	0.01471
11:103533543:T:A	50	100	1	0.4441
11:103533559:C:G	50	100	0.99	0.1106
11:103533814:G:T	50	100	1	0.3086
11:103533938:T:C	50	100	1	0.06481
11:103533944:G:A	50	100	0.99	0.1104
11:103534050:A:C	50	100	0.99	0.1144
11:103534354:T:A	50	100	1	0.3575
11:103534713:T:C	50	100	0.99	0.01961
11:103534991:C:A	50	100	0.99	0.2311
11:103535356:G:A	50	100	0.98	0.2567
11:103535422:G:A	50	100	0.99	0.2564
11:103535447:T:G	50	100	0.99	0.1919
11:103535506:A:T	50	100	0.97	0.1325
11:103535507:A:T	50	100	1	0.0512
11:103535513:T:C	50	98	1	0.07952
11:103536220:T:C	50	98	0.98	0.2066
11:103536402:C:T	50	98	0.98	0.08297
11:103536727:T:C	50	100	0.95	0.02179
11:103537192:T:C	50	100	0.99	0.1069
11:103537522:A:T	50	100	0.97	0.05864
11:103537528:A:G	50	100	0.99	0.01961
11:103537599:A:G	50	100	0.99	0.3718
11:103537757:T:G	50	98	0.99	0.3001
11:103537946:A:C	50	100	0.98	0.04956
11:103538239:A:G	50	96	0.99	0.2747
11:103538290:T:G	50	100	1	0.03922
11:103538427:G:A	50	100	0.92	0.01489
11:103538922:G:A	50	100	0.95	0.02651
11:103539340:A:G	50	100	0.98	0.1206
11:103539407:T:C	50	100	1	0.0394
11:103540090:A:G	41	100	0.96	0.01943
11:103540630:A:C	50	100	1	0.03958
11:103541005:C:T	50	100	0.98	0.1202
11:103541012:T:G	50	98	0.99	0.2442
11:103541047:A:C	50	100	0.96	0.01198
11:103541265:T:G	50	100	0.92	0.01126
11:103541415:A:C	50	98	0.99	0.2226
11:103541641:C:G	50	98	0.98	0.3304
11:103541703:G:A	50	100	0.99	0.2222
11:103541706:T:C	50	100	0.98	0.2491
11:103541877:C:T	50	100	1	0.03413
11:103542036:A:G	50	100	0.99	0.2313
11:103542068:G:A	50	100	1	0.03958
11:103542141:G:A	50	100	0.99	0.2217
11:103542186:C:G	50	98	0.98	0.2908
11:103542982:C:A	50	100	0.99	0.2219
11:103543179:C:A	50	100	0.98	0.1202
11:103543485:C:A	50	100	0.98	0.12
11:103543671:G:A	50	100	0.99	0.2279
11:103543727:A:G	50	100	1	0.01507
11:103543887:G:C	50	100	1	0.03994
11:103544061:G:A	50	100	1	0.04012
11:103544148:G:A	50	100	0.99	0.2229
11:103544735:G:A	50	100	0.95	0.03486
11:103544996:G:T	50	100	1	0.01616
11:103545017:G:A	50	96	0.95	0.1088
11:103545074:G:A	50	98	0.98	0.2596
11:103545241:T:C	50	100	0.98	0.04012
11:103545819:T:G	50	92	0.96	0.3745
11:103545928:T:C	50	96	0.98	0.2556
11:103546153:T:C	50	96	1	0.2721
11:103546185:T:G	50	96	0.98	0.3428
11:103546324:T:C	50	100	0.97	0.07389
11:103546393:G:A	50	100	1	0.01979
11:103546712:T:C	50	98	0.99	0.2585
11:103546906:A:C	50	98	0.99	0.2585
11:103547053:T:C	50	100	0.99	0.279
11:103547137:C:T	50	100	1	0.05338
11:103547140:T:C	50	100	1	0.433
11:103547160:T:G	50	100	1	0.01053
11:103547199:G:A	50	98	1	0.285
11:103547356:A:C	50	98	1	0.2934
11:103547430:A:G	50	100	1	0.433
11:103547449:T:C	50	98	0.99	0.2585
11:103547468:G:A	50	100	1	0.05537
11:103547681:G:A	50	100	0.94	0.01126
11:103547878:C:T	50	100	0.99	0.07026
11:103548207:A:G	50	100	1	0.4332
11:103548976:A:G	50	100	1	0.03032
11:103548983:T:C	50	100	1	0.07353
11:103549217:A:G	50	98	1	0.4328
11:103549269:A:G	50	100	1	0.1309
11:103549618:G:A	50	100	1	0.2794
11:103549664:T:C	50	98	1	0.2908
11:103549791:C:G	50	98	1	0.2845
11:103550097:G:T	50	100	1	0.02778
11:103550276:T:C	50	100	1	0.2959
11:103550310:C:T	50	100	1	0.01071
11:103550761:A:G	50	98	1	0.246
11:103551207:A:G	50	100	1	0.2141
11:103551651:C:T	50	100	1	0.2765
11:103551992:C:T	50	98	1	0.02796
11:103552493:A:C	50	100	0.86	0.01035
11:103552808:C:T	50	100	1	0.0748
11:103552966:G:T	50	100	1	0.2838
11:103554004:G:C	50	100	0.98	0.0118
11:103554060:G:A	50	100	1	0.2856
11:103554356:C:T	50	98	1	0.1823
11:103554814:C:T	50	100	1	0.02033
11:103554858:T:C	50	100	1	0.4548
11:103554897:A:T	50	100	1	0.2863
11:103554947:A:G	50	100	1	0.02269
11:103555297:T:A	50	100	0.99	0.1992
11:103555608:G:A	50	100	0.66	0.01162
11:103555763:T:C	50	100	1	0.1028
11:103556085:G:C	50	100	1	0.4385
11:103556530:C:T	50	100	1	0.4987
11:103556564:C:T	50	100	1	0.226
11:103556658:C:G	50	100	1	0.02814
11:103556672:T:G	50	100	1	0.02124
11:103556840:C:T	50	100	1	0.06954
11:103557390:G:A	50	100	0.89	0.01779
11:103557739:G:A	50	100	0.99	0.05192
11:103557951:G:A	50	100	0.94	0.01198
11:103558117:G:T	50	100	1	0.02142
11:103558146:T:C	50	100	1	0.02796
11:103558239:T:C	50	100	1	0.02142
11:103558264:G:A	50	100	1	0.2899
11:103558534:T:C	50	100	1	0.02142
11:103558573:C:G	50	100	1	0.02033
11:103558636:G:T	50	100	0.99	0.211
11:103558742:A:C	50	100	1	0.0276
11:103558916:T:C	50	100	1	0.4893
11:103559128:A:G	50	100	1	0.01198
11:103559395:C:A	50	100	1	0.01198
11:103559447:A:G	50	100	1	0.02796
11:103559462:C:T	50	100	0.99	0.01053
11:103559463:G:T	50	100	1	0.4976
11:103559672:T:C	50	100	1	0.02033
11:103559825:A:G	50	100	1	0.01198
11:103560054:A:G	50	98	1	0.4976
11:103560174:G:C	50	100	1	0.01198
11:103560215:G:A	50	100	0.99	0.2106
11:103560499:A:G	49	100	1	0.02796
11:103560634:T:G	50	100	1	0.49
11:103560652:C:T	50	100	1	0.2947
11:103560662:C:T	50	100	1	0.295
11:103561339:T:A	50	100	1	0.01198
11:103561678:G:T	50	100	1	0.05065
11:103561707:C:T	50	100	1	0.05065
11:103561775:G:T	50	100	1	0.1425
11:103562109:C:A	50	100	1	0.01198
11:103563285:A:G	50	100	0.99	0.1044
11:103563562:T:C	50	100	1	0.05374
11:103563981:A:G	50	96	1	0.2892
11:103564186:G:T	50	98	1	0.2903
11:103564876:C:G	50	100	1	0.0216
11:103565157:G:A	50	96	0.94	0.06227
11:103565961:T:C	50	100	0.97	0.01089
11:103565979:A:G	50	100	1	0.02469
11:103566103:T:C	50	100	1	0.2907
11:103566130:A:C	50	100	1	0.03304
11:103566236:G:A	49	100	1	0.4982
11:103566336:G:A	50	100	1	0.2976
11:103566564:A:G	50	100	1	0.2257
11:103566594:C:A	50	100	1	0.05628
11:103566623:G:A	50	100	1	0.1042
11:103566779:C:G	50	100	0.98	0.1683
11:103566780:C:T	50	100	1	0.2229
11:103567017:A:T	50	100	0.82	0.01071
11:103567090:C:T	50	100	1	0.04975
11:103567289:A:G	50	100	1	0.1489
11:103567488:C:A	50	100	1	0.2976
11:103567702:A:T	50	100	1	0.4497
11:103567826:T:G	50	100	1	0.01071
11:103568460:G:A	50	100	1	0.142
11:103568639:G:C	50	100	1	0.2237
11:103568951:A:G	50	100	1	0.04993
11:103569013:T:C	50	100	1	0.3003
11:103569098:C:T	50	100	1	0.02814
11:103569528:G:A	50	100	1	0.2231
11:103569644:C:T	50	100	1	0.05628
11:103569734:C:T	50	100	1	0.2932
11:103569829:C:G	49	100	1	0.2923
11:103569981:T:C	50	100	1	0.3007
11:103570261:A:G	50	100	1	0.2932
11:103570348:C:G	50	100	1	0.07516
11:103570460:C:T	50	100	1	0.142
11:103570568:G:A	50	100	1	0.01198
11:103570937:C:T	50	98	1	0.3007
11:103571076:C:T	50	100	1	0.4935
11:103571179:T:C	50	100	1	0.1442
11:103571487:C:T	50	100	1	0.0216
11:103571566:C:G	50	100	0.96	0.1478
11:103571618:T:C	50	100	1	0.0216
11:103572064:T:C	50	100	0.96	0.05011
11:103572067:T:G	50	100	1	0.1369
11:103572125:A:G	50	100	1	0.02814
11:103572281:G:A	50	100	1	0.2988
11:103572291:C:A	50	100	1	0.1367
11:103572358:G:A	50	100	1	0.0216
11:103572512:T:G	50	100	1	0.02887
11:103572566:C:G	50	100	1	0.03123
11:103572667:T:G	50	98	0.99	0.407
11:103572724:G:A	50	100	1	0.02814
11:103573118:G:A	50	100	1	0.3036
11:103573326:C:T	50	100	1	0.2901
11:103573364:A:G	50	100	0.98	0.02197
11:103573626:A:G	50	100	0.98	0.01198
11:103573733:C:T	50	100	0.98	0.01017
11:103573862:C:G	50	100	1	0.07498
11:103574019:A:G	50	100	0.96	0.0216
11:103574218:C:A	50	100	1	0.02179
11:103574327:T:C	50	100	1	0.2956
11:103574444:G:C	50	100	0.99	0.1988
11:103574448:T:C	50	100	1	0.07825
11:103574936:C:T	50	98	1	0.4973
11:103575122:A:G	50	100	1	0.07625
11:103575150:C:T	50	100	1	0.01198
11:103575223:T:G	50	100	1	0.05138
11:103575283:C:T	50	100	1	0.02741
11:103575320:C:T	49	100	1	0.07643
11:103575436:C:T	50	100	0.99	0.07008
11:103575705:C:T	50	100	1	0.2102
11:103575918:C:T	50	98	1	0.4886
11:103575996:G:C	50	100	1	0.2146
11:103576104:G:A	50	100	1	0.01198
11:103576652:C:T	50	100	1	0.2948
11:103576801:G:A	50	100	1	0.01198
11:103576819:C:T	50	100	1	0.08715
11:103576844:A:G	50	100	0.98	0.09713
11:103577213:G:A	50	100	1	0.01198
11:103577769:C:T	50	100	1	0.4996
11:103577995:G:A	50	100	1	0.08896
11:103578039:G:T	50	100	1	0.2914
11:103578168:C:A	50	100	0.99	0.09804
11:103578354:G:A	50	100	0.99	0.2102
11:103578364:T:C	50	100	0.99	0.4982
11:103578522:C:T	50	100	1	0.09277
11:103578548:A:G	50	100	1	0.02778
11:103578622:T:C	50	100	0.97	0.0512
11:103579440:A:G	50	100	0.97	0.2959
11:103580296:A:G	50	100	0.98	0.06699
11:103580816:T:C	50	98	0.93	0.3268
11:103580859:A:C	50	98	0.9	0.1115
11:103581300:A:T	50	100	0.93	0.09277
11:103581389:T:C	50	96	1	0.0492
11:103581500:T:C	50	98	0.96	0.1245
11:103581542:G:C	50	96	0.97	0.04866
11:103581644:C:T	50	100	0.88	0.01979
11:103581648:T:C	50	100	0.99	0.02596
11:103581819:G:T	50	100	0.9	0.01852
11:103582038:T:C	50	98	0.98	0.4323
11:103582039:C:G	50	100	0.98	0.466
11:103582135:G:A	50	100	0.99	0.01906
11:103582469:A:C	50	100	0.95	0.02106
11:103582655:A:G	50	100	0.99	0.2625
11:103582845:G:A	50	100	1	0.2625
11:103583133:C:A	50	100	1	0.272
11:103583169:G:A	50	100	1	0.2716
11:103583199:A:G	50	100	1	0.2716
11:103583232:C:T	50	100	1	0.2716
11:103583464:G:A	50	100	1	0.04194
11:103583758:T:C	50	100	0.99	0.01543
11:103583931:C:T	50	100	0.98	0.4208
11:103583975:A:T	50	100	1	0.2734
11:103584072:A:G	50	100	0.98	0.2731
11:103584515:G:A	50	100	1	0.02106
11:103584682:T:C	50	100	1	0.2734
11:103584800:T:C	50	100	1	0.2734
11:103585030:C:A	50	100	1	0.2643
11:103585138:T:C	50	100	1	0.2734
11:103585250:C:G	50	100	1	0.2734
11:103585351:A:T	50	100	1	0.04684
11:103585391:G:A	50	100	1	0.2611
11:103585434:A:G	50	100	1	0.02106
11:103585679:G:C	50	98	0.99	0.2874
11:103585856:G:T	50	100	1	0.04702
11:103585967:G:A	50	100	1	0.06899
11:103586181:G:A	50	100	1	0.2738
11:103586195:T:A	50	100	1	0.2731
11:103586386:T:C	50	100	1	0.2732
11:103586611:A:G	50	98	1	0.02269
11:103586930:T:C	50	100	1	0.02088
11:103587022:T:C	50	100	1	0.02106
11:103587090:G:C	50	100	1	0.3411
11:103587252:C:T	50	100	1	0.02106
11:103587799:T:C	50	100	1	0.04139
11:103587838:G:A	50	100	1	0.02106
11:103587991:A:T	50	100	1	0.04684
11:103588066:A:T	50	100	1	0.1592
11:103588378:A:G	50	100	1	0.1944
11:103588634:C:T	50	100	1	0.2636
11:103588828:T:C	50	100	0.91	0.02415
11:103589286:A:G	50	100	1	0.264
11:103589756:T:G	50	100	0.98	0.2996
11:103589901:A:G	50	100	1	0.0394
11:103589987:C:G	50	100	1	0.2642
11:103590042:G:T	50	100	1	0.01525
11:103590125:G:C	50	100	1	0.02106
11:103590197:G:A	50	100	1	0.02905
11:103590731:G:T	50	100	0.98	0.1857
11:103591129:C:T	50	100	1	0.02088
11:103591208:C:T	50	100	1	0.1285
11:103591214:T:C	49	100	1	0.2854
11:103591215:G:A	50	100	1	0.02124
11:103591260:C:T	50	98	1	0.04557
11:103591334:C:T	50	100	1	0.02088
11:103591335:A:G	50	100	1	0.02088
11:103591398:G:A	50	100	1	0.1816
11:103591478:C:G	50	100	1	0.1817
11:103591495:G:A	50	100	1	0.2852
11:103591578:A:T	50	100	1	0.2638
11:103591642:G:A	50	100	1	0.04666
11:103591760:T:C	50	100	0.99	0.2723
11:103591783:G:A	50	100	1	0.1581
11:103592016:T:C	50	100	1	0.262
11:103592023:T:A	50	100	1	0.01325
11:103592496:C:T	50	100	1	0.2436
11:103592521:T:C	50	100	1	0.02088
11:103592545:C:G	50	100	1	0.2229
11:103592730:C:T	50	100	1	0.2229
11:103592778:T:C	50	100	1	0.01325
11:103592894:G:A	50	100	1	0.02088
11:103593113:C:A	50	100	1	0.3408
11:103593248:C:T	50	100	1	0.2229
11:103593316:G:A	50	98	1	0.1727
11:103593359:C:T	50	100	1	0.03631
11:103593483:C:T	50	100	1	0.4622
11:103593639:C:T	50	100	1	0.01816
11:103593797:A:G	50	100	1	0.266
11:103593972:C:G	50	100	1	0.1142
11:103594140:C:T	50	100	1	0.01834
11:103594224:G:C	50	100	1	0.05719
11:103594249:G:T	50	100	1	0.1224
11:103594267:C:A	50	100	1	0.01325
11:103594322:A:C	50	100	1	0.1723
11:103594461:A:G	50	98	0.99	0.1251
11:103594484:G:A	50	100	1	0.1598
11:103594553:G:A	50	98	0.99	0.4813
11:103594663:C:G	50	96	1	0.4012
11:103594758:T:A	50	100	1	0.0846
11:103594785:G:A	50	98	0.99	0.3148
11:103594834:C:T	50	100	1	0.1414
11:103594887:G:C	50	94	0.98	0.07244
11:103594955:T:A	50	100	1	0.01235
11:103595012:G:C	50	98	1	0.449
11:103595357:T:C	50	100	1	0.1363
11:103595527:T:G	50	100	1	0.01253
11:103596361:T:C	50	100	0.99	0.1569
11:103596436:T:A	50	100	1	0.01253
11:103596581:G:T	50	100	1	0.01253
11:103596683:G:A	50	100	1	0.2879
11:103596745:T:C	50	100	0.99	0.01743
11:103596845:A:G	50	100	1	0.2756
11:103596910:C:T	50	98	1	0.02306
11:103597093:T:C	50	100	1	0.01253
11:103597214:C:A	50	100	0.99	0.1135
11:103597215:T:A	50	100	0.99	0.1135
11:103597233:C:T	50	100	0.92	0.04031
11:103597234:G:A	50	100	1	0.01253
11:103597281:A:G	50	100	1	0.09205
11:103597493:G:A	50	100	1	0.02633
11:103597766:T:C	50	98	0.99	0.04847
11:103597803:C:T	50	100	1	0.1249
11:103598011:A:G	50	100	1	0.09114
11:103598214:A:G	50	100	0.99	0.02614
11:103598381:A:T	50	100	0.99	0.1407
11:103598384:G:A	50	100	1	0.2318
11:103598388:G:A	50	100	0.99	0.1138
11:103598416:A:G	50	100	0.98	0.07171
11:103598565:T:G	50	100	1	0.01344
11:103598670:A:G	50	100	0.99	0.3085
11:103598688:T:C	50	100	1	0.2865
11:103598803:C:T	50	100	1	0.3085
11:103598899:A:C	50	100	1	0.05138
11:103599189:G:T	50	100	1	0.3233
11:103599355:G:A	50	100	1	0.0118
11:103599413:G:A	50	100	0.99	0.3255
11:103599429:G:A	50	100	1	0.311
11:103599437:G:A	50	100	0.97	0.01325
11:103599440:T:C	50	100	1	0.2603
11:103600527:T:A	50	100	1	0.09223
11:103600556:C:T	50	100	1	0.0138
11:103600562:A:G	50	100	1	0.05011
11:103600703:A:T	50	98	0.99	0.0748
11:103600781:C:T	50	100	1	0.2805
11:103600908:C:G	50	100	1	0.06881
11:103601129:A:G	50	100	1	0.07171
11:103601459:C:T	50	100	1	0.1264
11:103601591:G:A	50	100	1	0.07135
11:103601747:C:T	50	100	0.99	0.04248
11:103601900:T:C	50	100	1	0.28
11:103602093:G:A	50	100	1	0.07553
11:103602097:A:G	50	100	1	0.01235
11:103602230:A:G	50	100	1	0.3023
11:103602271:G:A	50	100	1	0.3025
11:103602390:G:T	50	100	1	0.04993
11:103602445:A:G	50	100	1	0.0138
11:103602611:T:C	50	100	1	0.07879
11:103602851:C:A	50	100	0.97	0.09223
11:103602946:C:G	50	100	1	0.09967
11:103603047:T:G	50	100	1	0.2832
11:103603169:T:C	50	100	1	0.05065
11:103603437:C:A	50	100	1	0.2068
11:103603590:A:G	50	100	1	0.283
11:103603648:C:T	50	100	1	0.08188
11:103603905:G:A	50	100	1	0.2694
11:103603933:C:A	50	100	1	0.07952
11:103605116:A:C	50	100	1	0.4021
11:103605162:G:T	50	100	0.99	0.3255
11:103605210:C:T	50	100	1	0.2567
11:103605438:A:G	50	100	0.99	0.2571
11:103605559:T:C	50	100	1	0.0138
11:103605605:G:A	50	100	1	0.2068
11:103605613:A:C	50	100	1	0.2571
11:103605628:C:T	50	100	1	0.2068
11:103605771:A:G	50	100	0.99	0.2927
11:103606175:C:T	50	100	1	0.02197
11:103606389:C:T	50	100	1	0.207
11:103606428:T:G	50	100	0.89	0.01761
11:103606487:C:A	50	100	1	0.04993
11:103607186:C:T	50	100	1	0.3929
11:103607257:A:T	50	100	1	0.06935
11:103607280:G:A	50	100	1	0.05011
11:103607429:T:C	50	100	1	0.01416
11:103607468:T:C	50	100	0.88	0.01253
11:103607575:A:T	50	100	1	0.2208
11:103607752:T:C	50	100	1	0.09913
11:103607866:A:G	50	100	1	0.02197
11:103608017:T:C	50	100	1	0.01416
11:103608511:C:T	50	100	1	0.06917
11:103608707:T:C	50	100	1	0.3992
11:103608835:C:G	50	100	1	0.05011
11:103608845:C:T	50	98	1	0.0138
11:103608951:A:C	50	100	1	0.01416
11:103608983:G:A	50	100	1	0.2086
11:103609113:T:C	50	100	1	0.0659
11:103609269:A:T	50	100	1	0.0659
11:103609330:A:G	50	100	1	0.01416
11:103609561:A:G	50	100	1	0.02215
11:103609632:T:C	50	100	0.99	0.02233
11:103609768:A:C	50	100	1	0.09604
11:103609902:C:T	50	100	1	0.2373
11:103610033:C:A	50	100	0.99	0.01307
11:103610279:T:C	50	100	1	0.0138
11:103611076:G:C	50	100	1	0.4695
11:103611077:C:T	50	100	1	0.0138
11:103611166:G:A	50	100	1	0.01017
11:103611264:C:T	50	100	0.98	0.09931
11:103611273:T:C	50	100	0.99	0.2404
11:103611277:G:A	50	100	0.98	0.1667
11:103611383:A:T	50	100	1	0.1082
11:103611395:G:C	50	100	0.84	0.0138
11:103611401:T:C	50	100	0.98	0.05011
11:103611765:A:G	50	100	0.99	0.2413
11:103611844:A:G	50	100	0.99	0.01253
11:103611868:C:T	50	100	1	0.2097
11:103612002:G:A	50	100	0.66	0.01362
11:103612071:A:C	50	100	0.99	0.4657
11:103612102:T:C	50	100	1	0.2229
11:103612212:C:T	50	100	0.95	0.01362
11:103612281:A:C	50	100	0.98	0.04121
11:103612292:A:G	50	100	0.99	0.1088
11:103612361:T:C	50	100	0.99	0.01253
11:103612444:C:T	50	100	0.96	0.01362
11:103612454:C:T	50	100	0.96	0.01362
11:103612661:G:A	50	100	0.73	0.01398
11:103612779:C:T	50	100	0.99	0.01253
11:103612996:A:G	50	100	0.96	0.01362
11:103613633:T:C	50	100	0.99	0.2092
11:103613798:C:A	50	98	0.98	0.2567
11:103613875:C:T	50	98	0.98	0.1501
11:103613896:C:A	50	98	0.99	0.1505
11:103614074:G:A	50	100	0.98	0.01344
11:103614191:T:C	50	100	0.82	0.01325
11:103614285:A:G	50	100	0.98	0.01325
11:103614388:A:T	50	98	0.99	0.465
11:103614434:C:G	50	100	0.99	0.1939
11:103614541:A:G	50	100	0.99	0.01325
11:103614623:T:G	50	88	0.97	0.2298
11:103614752:T:C	50	100	0.98	0.1975
11:103614868:A:C	50	100	0.93	0.07171
11:103614918:G:C	50	98	0.98	0.4757
11:103615137:G:A	50	98	0.98	0.4666
11:103615417:C:G	50	100	1	0.01271
11:103615422:A:G	50	100	1	0.01271
11:103615479:G:A	50	100	0.98	0.2042
11:103615669:G:A	50	100	0.97	0.01489
11:103616027:A:G	44	100	0.8	0.01325
11:103616290:C:A	50	100	0.95	0.09296
11:103616357:A:G	50	100	0.95	0.09513
11:103616403:A:G	50	100	0.97	0.01235
11:103616600:C:A	50	92	0.98	0.2803
11:103616631:C:A	50	100	0.95	0.09532
11:103616810:A:G	50	94	0.98	0.281
11:103617067:A:C	50	100	0.9	0.01289
11:103617112:G:A	50	100	0.94	0.0512
11:103617204:A:G	50	98	1	0.01325
11:103617436:C:T	50	100	0.81	0.03958
11:103617483:G:T	49	98	0.78	0.02233
11:103617802:T:C	50	100	0.81	0.04085
11:103617916:G:T	50	96	0.98	0.2821
11:103617923:G:A	50	100	0.96	0.09441
11:103618097:T:A	50	94	0.98	0.2907
11:103618132:G:A	50	100	0.96	0.09459
11:103618655:A:T	50	98	0.97	0.2663
11:103618781:G:A	50	100	0.8	0.0158
11:103619101:T:A	50	96	0.92	0.07262
11:103619216:G:T	50	94	0.92	0.1598
11:103619231:C:T	50	92	0.94	0.262
11:103619371:C:A	45	80	0.87	0.2671
11:103619373:C:A	45	77.8	0.87	0.2634
11:103619375:C:G	45	80	0.87	0.2593
11:103619381:C:A	43	100	0.97	0.01943
11:103619383:C:G	42	100	0.99	0.01325
11:103619387:C:A	40	92.5	0.8	0.0541
11:103619389:C:A	39	79.5	0.81	0.1098
11:103619391:C:A	38	78.9	0.85	0.1676
11:103619393:C:A	38	86.8	0.78	0.1102
11:103619395:C:A	36	88.9	0.8	0.08224
11:103619396:C:G	35	88.6	0.78	0.0817
11:103619442:T:C	46	100	0.95	0.09041
11:103619613:C:T	50	100	0.93	0.06645
11:103619928:T:G	50	96	0.86	0.04448
11:103620189:G:T	50	94	0.92	0.1983
11:103620215:G:T	50	98	0.92	0.1955
11:103620582:T:C	50	92	0.83	0.3065
11:103620672:T:C	50	98	0.91	0.03032
11:103620702:C:T	50	100	0.92	0.01979
11:103620858:A:C	50	92	0.68	0.116
11:103621482:A:G	50	100	0.9	0.08224
11:103622368:A:G	50	100	0.94	0.0541
11:103622437:C:T	50	98	0.95	0.063
11:103622443:G:A	50	98	0.91	0.02705
11:103623262:A:T	50	98	0.97	0.1171
11:103623412:A:C	50	98	0.98	0.3048
11:103623443:C:G	50	100	0.98	0.01834
11:103624050:T:A	50	98	0.98	0.1162
11:103624195:T:C	50	98	0.98	0.1676
11:103624310:T:C	50	96	0.97	0.1019
11:103624503:G:A	50	96	0.98	0.3604
11:103624860:C:A	50	100	0.96	0.05301
11:103625694:C:T	50	98	0.99	0.3063
11:103625813:C:G	50	96	0.97	0.07026
11:103626308:C:A	50	100	0.95	0.01507
11:103627033:C:T	50	98	0.97	0.1636
11:103627128:G:C	50	100	0.98	0.02052
11:103627236:T:C	50	96	0.98	0.3057
11:103627397:C:T	50	98	0.98	0.4201
11:103627422:G:A	50	96	0.96	0.4201
11:103627706:A:G	50	98	0.98	0.2727
11:103627745:G:C	50	96	0.96	0.4862
11:103627899:C:T	50	100	0.99	0.04775
11:103627934:A:G	50	96	0.94	0.08243
11:103628057:A:T	50	96	0.98	0.08442
11:103628226:A:G	50	100	0.98	0.08388
11:103628376:A:T	50	100	0.96	0.4771
11:103628435:G:A	50	100	1	0.3696
11:103628787:A:C	50	100	0.99	0.02923
11:103628856:A:G	50	98	1	0.2992
11:103628868:C:T	50	100	1	0.05156
11:103629108:C:G	50	98	1	0.03558
11:103629327:G:A	50	98	1	0.3003
11:103629380:C:T	50	98	1	0.03577
11:103629432:C:A	50	100	1	0.3814
11:103629910:A:G	50	100	1	0.05229
11:103630354:T:G	50	98	0.99	0.2992
11:103630525:A:G	50	100	1	0.01725
11:103630748:T:C	50	100	0.89	0.01107
11:103631128:C:T	50	100	0.99	0.3811
11:103631181:C:G	50	98	1	0.03558
11:103631792:C:T	50	100	1	0.2636
11:103631869:G:C	50	98	0.99	0.08079
11:103631978:G:A	50	100	0.99	0.2638
11:103632137:T:C	50	100	1	0.01888
11:103632193:C:T	50	100	1	0.1167
11:103632310:G:A	50	98	1	0.03558
11:103632506:G:A	50	100	0.99	0.05646
11:103632797:T:G	50	98	1	0.4379
11:103633218:A:G	50	100	0.99	0.4626
11:103633292:T:G	50	98	1	0.08115
11:103633388:A:G	50	100	0.9	0.01543
11:103633500:G:A	50	100	1	0.01779
11:103634142:C:T	50	100	1	0.01779
11:103634190:T:G	50	100	1	0.3753
11:103634399:A:T	50	100	1	0.4408
11:103634441:C:T	50	100	1	0.2658
11:103634466:T:C	50	100	0.82	0.01761
11:103634667:T:C	50	100	1	0.03177
11:103634933:G:A	50	100	1	0.1173
11:103634980:G:A	50	100	1	0.0276
11:103635003:G:A	50	100	1	0.2658
11:103635051:T:C	50	100	0.99	0.06191
11:103635514:G:A	50	100	1	0.2658
11:103635631:C:T	50	100	1	0.266
11:103636077:T:G	50	100	1	0.2656
11:103636244:C:T	50	100	1	0.4234
11:103636365:T:C	50	100	1	0.417
11:103636555:C:T	50	100	1	0.4179
11:103636673:G:T	50	100	1	0.01688
11:103636751:C:G	50	100	1	0.05483
11:103637024:G:A	50	98	0.99	0.1289
11:103637247:C:T	50	100	1	0.1756
11:103637291:C:T	50	100	1	0.01888
11:103638183:A:G	50	100	1	0.4228
11:103638435:G:A	50	98	1	0.189
11:103639073:A:C	50	100	1	0.1868
11:103639201:G:A	50	100	1	0.1004
11:103639584:C:T	49	98	1	0.4243
11:103639612:C:G	48	95.8	0.95	0.03068
11:103640028:G:T	50	100	1	0.1412
11:103640051:A:C	50	100	1	0.2371
11:103640054:C:T	50	100	1	0.2369
11:103640169:G:A	50	98	0.99	0.4005
11:103640492:T:C	50	100	1	0.4239
11:103640496:G:A	50	100	1	0.03268
11:103640625:T:A	50	100	1	0.4241
11:103640628:A:G	50	100	1	0.4241
11:103640877:A:T	50	100	1	0.1868
11:103641254:G:A	50	100	1	0.02832
11:103641481:A:G	50	100	1	0.2366
11:103641661:T:C	50	100	1	0.4337
11:103641722:T:C	50	100	1	0.01779
11:103641745:C:T	50	100	1	0.4241
11:103641785:C:T	50	100	1	0.1868
11:103641885:A:G	50	100	1	0.4241
11:103642149:C:A	50	98	1	0.01253
11:103642253:G:T	50	100	0.99	0.4495
11:103642327:T:C	50	100	1	0.05265
11:103642363:G:A	50	100	1	0.4245
11:103642538:A:G	50	100	1	0.1823
11:103642610:T:C	50	100	1	0.4243
11:103642944:G:C	50	100	1	0.02306
11:103643629:C:T	50	100	1	0.1868
11:103643634:G:A	50	100	1	0.4668
11:103643924:T:A	50	100	1	0.03268
11:103644138:T:G	50	100	1	0.2378
11:103644338:T:A	50	100	1	0.187
11:103644367:G:A	50	100	0.99	0.08769
11:103644423:C:T	50	100	0.96	0.08715
11:103644488:T:C	50	100	0.98	0.09532
11:103644692:G:A	50	100	0.98	0.1431
11:103644758:C:T	50	100	0.99	0.2377
11:103644910:G:A	50	100	1	0.01253
11:103645070:A:C	50	100	1	0.185
11:103645534:A:G	50	100	1	0.4272
11:103645631:G:A	50	98	1	0.2387
11:103645798:A:G	50	100	0.99	0.4595
11:103646117:C:T	50	96	0.99	0.4488
11:103646467:G:C	45	97.8	0.91	0.01107
11:103646606:A:G	49	100	1	0.02887
11:103646757:G:A	50	100	1	0.4276
11:103646984:G:C	50	100	0.96	0.02179
11:103647187:G:A	50	100	1	0.01053
11:103647239:A:G	50	100	0.99	0.06009
11:103647376:C:G	50	100	0.99	0.0955
11:103647434:T:C	50	98	0.85	0.03686
11:103647676:G:A	50	100	1	0.4283
11:103647810:G:C	50	100	0.99	0.01216
11:103647849:T:C	50	100	1	0.02324
11:103648013:A:C	50	100	1	0.09386
11:103648056:T:C	50	100	1	0.03286
11:103649804:T:C	50	100	1	0.1877
11:103649848:G:A	50	100	0.96	0.01888
11:103650309:T:C	50	100	0.99	0.1906
11:103650782:G:A	50	100	1	0.4263
11:103650916:T:A	50	100	1	0.4263
11:103650991:G:C	50	100	0.97	0.02215
11:103651218:A:G	50	100	1	0.06863
11:103651269:G:A	50	100	1	0.01652
11:103651413:T:G	50	100	1	0.1879
11:103651695:A:C	50	100	1	0.1877
11:103651809:T:C	50	100	1	0.04194
11:103652090:A:G	50	100	1	0.05447
11:103652177:C:T	50	100	1	0.1879
11:103652359:C:T	50	100	1	0.2378
11:103652397:A:G	50	100	1	0.1885
11:103652478:A:G	50	98	1	0.1877
11:103652571:A:C	50	100	1	0.01035
11:103652614:T:C	50	100	1	0.1877
11:103652615:G:C	50	100	0.98	0.1895
11:103652632:G:A	50	100	1	0.1877
11:103652660:A:C	50	100	1	0.189
11:103652724:G:A	50	100	1	0.1155
11:103652835:A:G	50	100	0.99	0.1973
11:103652848:T:A	50	100	1	0.1877
11:103652924:C:A	50	100	0.92	0.01924
11:103653284:G:A	50	100	1	0.1877
11:103653386:T:G	50	100	1	0.1877
11:103653557:G:A	50	100	1	0.1877
11:103653580:C:T	50	100	1	0.02705
11:103653669:A:G	50	100	1	0.2498
11:103653701:A:G	50	100	1	0.08805
11:103653848:C:T	50	100	1	0.1877
11:103654060:C:G	50	100	1	0.1875
11:103654076:A:T	50	100	0.99	0.01961
11:103654162:G:A	50	100	1	0.1874
11:103654240:A:G	50	100	1	0.3402
11:103654533:A:C	50	100	1	0.1986
11:103654684:A:G	50	100	1	0.1992
11:103655026:A:G	50	100	0.98	0.4668
11:103655043:T:C	50	100	1	0.1707
11:103655049:G:A	50	100	1	0.0345
11:103655223:T:G	50	100	1	0.01634
11:103655296:C:T	50	100	0.99	0.4835
11:103655878:A:G	50	100	1	0.1979
11:103656042:A:G	50	100	1	0.06209
11:103656383:A:G	50	100	1	0.1707
11:103656661:C:G	50	100	1	0.08588
11:103656761:T:C	50	100	1	0.2999
11:103656830:T:G	50	100	1	0.2999
11:103656879:T:C	50	100	1	0.06572
11:103656928:A:T	49	100	1	0.2994
11:103657262:A:C	50	100	1	0.2159
11:103657456:A:G	50	100	1	0.3012
11:103657478:T:C	50	100	0.99	0.3008
11:103657507:T:G	50	100	1	0.3003
11:103657530:C:T	50	100	1	0.2159
11:103657722:G:A	50	100	1	0.02524
11:103657738:G:A	50	100	0.99	0.3005
11:103657841:G:T	50	100	1	0.4724
11:103657894:T:C	50	100	1	0.1979
11:103658145:G:T	50	100	1	0.3001
11:103658150:T:G	50	100	1	0.3003
11:103658157:A:G	50	100	1	0.3001
11:103658470:G:A	50	100	1	0.4668
11:103658809:G:A	50	100	1	0.2999
11:103658904:A:G	50	98	1	0.4822
11:103658927:G:T	50	100	1	0.3003
11:103659012:C:T	50	100	1	0.3003
11:103659143:G:A	50	100	1	0.482
11:103659149:C:G	50	100	1	0.05465
11:103659335:C:T	50	100	1	0.1979
11:103659385:C:A	50	98	1	0.01289
11:103659564:C:T	50	100	1	0.2052
11:103659583:G:A	50	100	1	0.02433
11:103659623:G:A	50	100	1	0.1409
11:103659638:G:T	50	100	1	0.4809
11:103659644:T:C	50	100	1	0.01198
11:103659664:C:G	50	100	1	0.1979
11:103659710:C:T	50	100	1	0.3003
11:103659719:G:A	50	100	1	0.04394
11:103659776:C:G	50	100	1	0.1411
11:103659798:A:G	50	100	1	0.3008
11:103659816:T:C	50	100	1	0.06445
11:103659826:T:C	50	100	1	0.1981
11:103659979:T:C	50	100	1	0.3005
11:103660036:C:T	50	100	1	0.1981
11:103660059:G:A	50	100	1	0.2171
11:103660060:A:T	50	100	1	0.2171
11:103660069:A:G	50	100	1	0.3005
11:103660181:G:A	50	100	1	0.3005
11:103660315:G:T	50	100	1	0.3005
11:103660323:C:A	50	100	1	0.3007
11:103660324:A:G	50	100	1	0.1986
11:103660400:T:C	50	100	1	0.1981
11:103660526:A:G	50	100	1	0.3005
11:103660567:C:T	50	100	1	0.3005
11:103660811:C:T	50	100	1	0.3012
11:103660984:T:G	50	100	1	0.07062
11:103660987:T:C	50	100	1	0.05465
11:103661094:T:C	50	100	1	0.3007
11:103661127:T:C	50	100	1	0.3005
11:103661208:T:C	50	100	1	0.3005
11:103661209:G:A	50	100	1	0.2171
11:103661216:T:C	50	100	1	0.3005
11:103661318:G:A	50	100	1	0.4818
11:103661342:G:A	50	100	1	0.1287
11:103661378:G:T	50	100	1	0.3005
11:103661513:T:C	50	100	1	0.05465
11:103661583:A:T	50	100	1	0.1979
11:103661786:T:C	50	100	1	0.3007
11:103661788:A:G	50	98	1	0.3005
11:103661920:T:C	50	100	1	0.1019
11:103661958:A:T	50	100	1	0.3005
11:103662068:A:G	50	100	1	0.1409
11:103662153:G:A	50	100	1	0.3008
11:103662241:A:G	50	100	1	0.3005
11:103662345:A:G	50	100	1	0.3005
11:103662524:G:A	50	100	1	0.4361
11:103662528:C:T	50	100	1	0.3007
11:103662671:G:T	50	100	1	0.06373
11:103662737:C:T	50	100	1	0.1979
11:103662765:G:A	50	100	1	0.05465
11:103663075:C:T	50	100	1	0.2177
11:103663089:G:C	50	100	1	0.2175
11:103663207:A:G	50	100	1	0.301
11:103663356:C:T	50	100	1	0.1986
11:103663441:A:C	50	100	1	0.3008
11:103663762:T:G	50	98	1	0.1984
11:103663998:T:C	50	100	1	0.02197
11:103664054:T:A	50	100	1	0.02433
11:103664216:A:G	50	100	1	0.3008
11:103664470:G:A	50	100	1	0.4653
11:103664716:G:A	50	100	1	0.02524
11:103664762:T:C	50	100	1	0.3008
11:103664940:C:T	50	100	1	0.02433
11:103665028:C:T	50	98	1	0.1992
11:103665095:G:T	50	100	1	0.1019
11:103665162:C:T	50	100	1	0.3014
11:103665163:T:G	50	100	1	0.3008
11:103665270:A:T	50	100	0.99	0.1017
11:103665524:C:T	50	100	1	0.2055
11:103665557:C:G	50	98	0.98	0.01489
11:103665696:T:C	50	100	1	0.3007
11:103665743:T:G	50	100	1	0.3007
11:103665807:T:C	50	100	1	0.3007
11:103665956:T:G	50	100	1	0.3007
11:103666016:G:A	50	100	1	0.3007
11:103666048:G:C	50	100	1	0.0207
11:103666094:A:T	50	100	1	0.06391
11:103666180:A:G	50	100	1	0.3008
11:103666209:C:T	50	100	1	0.3008
11:103666273:C:G	50	98	1	0.301
11:103666303:C:G	50	100	1	0.01216
11:103666305:T:C	50	100	1	0.301
11:103666314:A:C	50	100	1	0.3005
11:103666551:A:G	50	100	1	0.3008
11:103666683:T:C	50	100	1	0.3001
11:103666684:G:A	50	100	1	0.01198
11:103666722:A:T	50	100	1	0.02179
11:103666829:C:T	50	100	1	0.3007
11:103667185:T:C	50	100	1	0.01198
11:103667413:T:C	50	100	1	0.3008
11:103667416:A:C	50	100	1	0.3008
11:103667659:T:C	50	98	1	0.3008
11:103667723:C:T	50	100	1	0.301
11:103667843:A:C	50	100	1	0.05465
11:103667856:T:C	50	100	1	0.3016
11:103667857:G:A	50	100	1	0.3008
11:103668021:A:T	50	100	1	0.3008
11:103668121:G:T	50	100	1	0.3008
11:103668133:A:G	50	100	1	0.301
11:103668221:T:C	50	100	1	0.3008
11:103668232:G:A	50	100	1	0.07771
11:103668366:G:A	50	100	1	0.3008
11:103668434:C:G	50	100	0.99	0.3228
11:103668646:C:T	50	100	1	0.3008
11:103668718:G:A	50	100	1	0.3008
11:103668768:G:T	50	100	1	0.3008
11:103668899:T:C	50	100	1	0.07771
11:103668974:T:C	50	98	1	0.3008
11:103669128:C:T	50	100	1	0.3005
11:103669186:A:G	50	100	1	0.01198
11:103669230:G:A	50	100	1	0.07244
11:103669294:T:G	50	100	1	0.3005
11:103669551:G:C	49	93.9	0.96	0.08824
11:103669574:G:A	49	81.6	0.87	0.4317
11:103669646:T:G	50	100	1	0.1986
11:103669655:T:C	50	100	1	0.3005
11:103669777:C:T	50	100	1	0.05973
11:103669814:A:G	50	100	1	0.07771
11:103670053:G:C	50	100	1	0.3005
11:103670539:G:A	50	100	1	0.2511
11:103670682:T:A	50	100	1	0.2511
11:103670788:C:T	50	100	1	0.3288
11:103670875:A:G	50	98	0.91	0.08678
11:103670985:G:A	50	100	1	0.01198
11:103671034:G:A	50	100	1	0.2505
11:103671053:A:G	50	100	1	0.2511
11:103671095:T:C	50	100	1	0.3292
11:103671165:A:C	50	94	0.85	0.116
11:103671297:C:T	50	100	1	0.3281
11:103671488:C:G	50	100	1	0.02415
11:103671505:C:T	50	100	1	0.01198
11:103671582:A:G	50	100	1	0.2505
11:103671690:C:T	50	100	1	0.2789
11:103671936:A:G	50	100	1	0.2248
11:103672126:A:C	50	98	1	0.4138
11:103672360:T:C	50	98	1	0.01289
11:103672539:C:T	50	100	1	0.01198
11:103672540:G:A	50	100	1	0.4572
11:103672740:C:T	49	100	1	0.2442
11:103673125:C:T	50	100	1	0.0207
11:103673139:T:C	50	100	1	0.05901
11:103673235:T:C	50	100	1	0.2117
11:103673372:C:A	50	100	1	0.05901
11:103673462:A:G	50	100	1	0.01743
11:103673586:A:C	50	100	0.99	0.3161
11:103674236:C:T	50	100	1	0.01943
11:103674510:T:C	50	100	1	0.0679
11:103674824:A:G	50	100	1	0.2496
11:103675033:T:C	50	100	1	0.3103
11:103675079:G:A	50	100	1	0.4809
11:103675114:C:T	50	100	1	0.03631
11:103675222:T:C	50	100	1	0.1402
11:103675235:A:G	50	100	1	0.06282
11:103675310:C:T	50	100	1	0.2279
11:103675472:T:A	50	100	1	0.2259
11:103675683:C:T	50	98	1	0.4802
11:103675742:G:A	50	100	1	0.0216
11:103675967:A:G	50	100	1	0.2623
11:103676418:A:G	50	100	1	0.3693
11:103676552:C:T	50	100	1	0.1843
11:103676962:A:C	50	100	1	0.06282
11:103677766:C:T	50	100	1	0.03268
11:103677965:G:A	50	100	1	0.02179
11:103678564:T:C	50	100	1	0.06118
11:103678863:A:G	50	100	1	0.01144
11:103679100:T:C	50	100	0.79	0.05138
11:103679246:T:C	50	100	1	0.01943
11:103679269:G:A	50	100	1	0.254
11:103680221:A:C	50	100	0.92	0.0207
11:103681232:T:C	50	100	1	0.1728
11:103681235:A:G	50	100	1	0.2573
11:103681448:C:G	50	100	1	0.3321
11:103681460:T:C	50	100	1	0.1707
11:103681506:A:G	50	100	1	0.4325
11:103681589:T:C	50	100	1	0.1928
11:103681858:T:C	50	100	1	0.2119
11:103681860:C:G	50	100	1	0.2119
11:103682154:G:A	50	100	1	0.4867
11:103682343:T:G	50	100	1	0.02015
11:103682455:A:G	50	100	1	0.4866
11:103682467:C:A	50	100	1	0.09695
11:103682757:C:G	50	100	1	0.494
11:103683239:T:C	50	100	1	0.06227
11:103683416:C:A	50	100	0.99	0.02088
11:103683972:C:T	50	100	1	0.05846
11:103684152:T:C	50	100	1	0.05864
11:103684284:A:G	50	100	1	0.05846
11:103684330:A:G	50	100	1	0.05846
11:103684482:C:T	50	100	1	0.05846
11:103684641:A:G	50	100	1	0.01852
11:103684698:C:G	50	100	1	0.05846
11:103685265:G:A	50	100	1	0.05846
11:103685444:C:T	50	100	1	0.01779
11:103685661:T:C	50	100	1	0.2407
11:103685706:G:A	50	100	1	0.1427
11:103685749:G:A	50	100	1	0.03359
11:103686046:C:T	50	98	1	0.2692
11:103686289:A:G	50	100	1	0.04194
11:103686537:A:G	50	100	0.85	0.06245
11:103686607:G:A	50	100	0.98	0.01761
11:103686684:G:A	50	100	0.98	0.02796
11:103686830:A:G	50	100	1	0.08297
11:103686937:A:C	50	100	0.89	0.08333
11:103687245:C:A	50	100	1	0.01198
11:103687344:T:C	50	100	1	0.2195
11:103687499:A:G	50	100	1	0.08297
11:103687573:T:C	50	100	1	0.08297
11:103687752:C:T	50	96	0.74	0.02778
11:103687907:G:A	50	98	0.98	0.01561
11:103688207:A:G	50	100	1	0.07916
11:103688212:A:G	50	100	1	0.01852
11:103688310:G:A	50	100	1	0.05846
11:103688528:A:G	50	100	0.97	0.03322
11:103689419:G:A	50	100	0.9	0.03322
11:103689650:G:C	50	100	1	0.01307
11:103689772:A:T	50	100	1	0.05846
11:103690252:A:C	50	98	1	0.4377
11:103690311:T:C	50	100	1	0.0187
11:103690349:G:T	50	100	1	0.2135
11:103690354:C:T	50	100	1	0.2135
11:103690461:A:G	50	100	1	0.4366
11:103690525:A:G	50	100	1	0.4366
11:103690661:A:G	50	98	0.87	0.04521
11:103690715:G:A	50	100	1	0.1242
11:103690928:T:G	50	100	1	0.03014
11:103691118:C:T	50	100	1	0.4673
11:103691225:T:C	50	100	1	0.4673
11:103691333:A:T	50	100	1	0.1585
11:103691335:A:C	50	100	1	0.1596
11:103691471:A:G	50	100	1	0.01816
11:103692259:T:C	50	100	1	0.4374
11:103692541:C:T	50	100	0.95	0.06245
11:103692595:A:T	50	100	1	0.02996
11:103692908:C:T	50	100	1	0.01816
11:103692950:A:G	50	100	1	0.0187
11:103693040:T:C	50	100	1	0.4673
11:103693337:A:G	50	100	1	0.0187
11:103693498:C:T	50	100	1	0.0187
11:103693546:A:C	50	100	1	0.4953
11:103693579:G:T	50	100	1	0.02996
11:103693737:C:G	50	100	0.99	0.2195
11:103693776:C:A	50	100	1	0.02996
11:103693842:C:G	50	100	0.97	0.063
11:103694303:G:A	50	100	1	0.219
11:103694846:C:T	50	100	1	0.1601
11:103694932:G:A	50	100	1	0.1739
11:103694944:T:C	50	100	1	0.4673
11:103695054:G:A	50	100	1	0.219
11:103695245:T:C	50	100	1	0.0187
11:103695668:T:C	50	100	1	0.4671
11:103696058:A:G	50	100	1	0.01561
11:103696073:C:A	50	100	1	0.0492
11:103696258:T:G	50	98	0.98	0.0158
11:103696411:G:A	50	100	1	0.0187
11:103697368:C:T	50	100	1	0.06245
11:103697401:C:T	50	100	1	0.02996
11:103697421:T:C	50	100	1	0.06227
11:103697550:G:A	50	100	1	0.02996
11:103697651:G:A	50	100	1	0.02996
11:103697689:C:G	50	100	1	0.4372
11:103698148:T:C	50	100	1	0.01816
11:103698221:G:A	50	100	1	0.02959
11:103698257:T:A	50	100	1	0.05846
11:103698378:C:T	50	100	1	0.06264
11:103698670:T:C	50	100	1	0.06227
11:103698696:T:C	50	100	1	0.01888
11:103699189:A:C	50	100	1	0.175
11:103699579:T:G	50	100	1	0.06227
11:103699603:T:C	50	100	0.94	0.02977
11:103699731:C:T	39	89.7	0.79	0.04975
11:103700259:T:C	50	100	1	0.02977
11:103700448:C:G	50	100	1	0.02996
11:103700663:C:T	50	100	1	0.4958
11:103701056:T:C	50	100	1	0.02015
11:103701590:T:C	50	100	1	0.01452
11:103701793:G:T	50	100	1	0.01561
11:103701946:G:T	50	100	1	0.01779
11:103702014:T:A	50	100	1	0.02033
11:103702024:T:C	50	100	1	0.2551
11:103702276:A:G	50	100	1	0.4869
11:103702483:T:C	50	100	1	0.01743
11:103702652:G:A	50	100	1	0.05882
11:103702976:C:T	50	100	1	0.4909
11:103703058:C:T	50	100	1	0.4947
11:103703597:T:C	50	100	1	0.03577
11:103703635:A:T	50	100	1	0.05882
11:103704113:A:G	50	100	1	0.06264
11:103704176:G:A	50	100	1	0.482
11:103704945:C:T	50	100	1	0.175
11:103704968:T:C	50	100	1	0.1578
11:103704975:A:T	50	100	1	0.1961
11:103705607:C:T	50	100	0.99	0.1578
11:103706063:T:C	50	100	1	0.06554
11:103706199:G:A	50	100	1	0.1979
11:103706205:G:A	50	100	1	0.2571
11:103706389:G:A	50	100	1	0.05864
11:103706438:A:T	50	100	1	0.2843
11:103706476:A:G	48	100	1	0.2849
11:103706485:A:G	48	100	1	0.1981
11:103707111:A:G	50	100	1	0.05864
11:103707310:T:C	50	100	1	0.01743
11:103707321:T:G	50	100	1	0.05864
11:103707787:T:C	50	100	1	0.0118
11:103708236:G:A	50	100	1	0.05864
11:103708252:T:A	50	100	1	0.2509
11:103708290:A:G	50	100	1	0.01743
11:103708436:C:G	50	100	1	0.05864
11:103708443:G:A	50	100	1	0.05864
11:103708540:A:T	50	100	1	0.2531
11:103708897:G:A	50	100	1	0.01652
11:103708986:T:A	50	98	0.98	0.01525
11:103709043:C:T	50	100	1	0.01652
11:103709112:C:G	50	100	1	0.154
11:103709334:G:C	50	100	1	0.1941
11:103709526:C:T	50	100	1	0.01652
11:103709568:T:C	50	100	1	0.02033
11:103709592:G:A	50	100	1	0.1983
11:103710039:G:A	50	100	1	0.1981
11:103710877:A:G	50	100	1	0.04085
11:103710950:A:G	50	100	1	0.01489
11:103711081:T:G	50	100	0.97	0.04067
11:103711169:C:T	50	100	1	0.4924
11:103711600:T:C	50	100	1	0.1238
11:103711999:C:T	50	100	1	0.06191
11:103712743:T:G	50	100	1	0.03395
11:103712888:G:A	50	100	1	0.06699
11:103713024:G:C	50	100	1	0.06699
11:103713209:A:G	50	100	1	0.02251
11:103713460:C:T	50	100	1	0.01253
11:103713625:C:T	50	100	0.99	0.07898
11:103713809:G:A	50	100	1	0.02052
11:103714014:A:C	50	100	1	0.02106
11:103714148:A:G	50	100	1	0.06699
11:103714476:C:A	50	100	1	0.07898
11:103714495:A:G	50	100	1	0.06772
11:103714579:T:C	50	100	1	0.07879
11:103714617:C:T	50	98	0.98	0.01452
11:103715244:A:G	50	98	0.99	0.482
11:103715444:C:T	50	100	1	0.07952
11:103715706:C:T	50	100	1	0.07916
11:103715902:T:C	50	100	1	0.01307
11:103716004:T:C	50	100	1	0.0167
11:103716021:A:G	50	100	1	0.1434
11:103716821:C:T	50	100	1	0.02397
11:103717111:C:T	50	100	1	0.08279
11:103717301:T:G	50	96	0.83	0.04466
11:103718050:G:C	50	100	1	0.07916
11:103718079:T:A	50	100	1	0.4907
11:103718263:T:C	50	100	1	0.06173
11:103718366:C:T	50	100	1	0.4904
11:103718504:G:A	50	100	1	0.05792
11:103718577:C:A	50	100	1	0.08206
11:103718673:G:C	49	100	1	0.06481
11:103718678:T:A	50	100	1	0.08261
11:103719327:T:C	50	100	1	0.04902
11:103719402:T:C	50	100	1	0.1245
11:103719894:C:A	50	100	1	0.07861
11:103719914:A:G	50	100	1	0.04902
11:103720190:T:A	50	100	1	0.05501
11:103720586:T:C	50	98	0.94	0.02342
11:103720689:C:T	50	100	0.97	0.1235
11:103720835:G:C	50	100	0.99	0.08896
11:103721593:G:A	50	100	1	0.01688
11:103721754:A:G	50	100	1	0.4906
11:103721964:A:G	50	100	1	0.02342
11:103722135:C:G	50	100	1	0.07716
11:103722553:G:A	50	100	1	0.02197
11:103722683:A:T	50	100	0.99	0.07934
11:103722781:T:C	50	100	1	0.06173
11:103722818:C:T	50	100	1	0.0167
11:103722921:A:C	50	100	1	0.01961
11:103723021:C:T	50	100	1	0.0167
11:103723230:A:C	50	100	1	0.02669
11:103723472:C:T	50	100	1	0.07879
11:103723479:G:A	50	100	1	0.01561
11:103723689:T:C	50	100	1	0.06173
11:103723778:T:C	50	100	1	0.02088
11:103724455:T:C	50	100	1	0.01961
11:103724588:G:A	50	100	1	0.05047
11:103724861:C:A	50	100	1	0.07734
11:103724879:T:C	50	100	1	0.01961
11:103725043:C:T	50	100	1	0.08043
11:103725627:A:G	50	100	1	0.02633
11:103725634:T:C	50	100	1	0.07226
11:103725722:C:T	50	100	1	0.4788
11:103725743:T:G	50	100	1	0.1371
11:103726369:T:C	50	100	0.9	0.03649
11:103726401:C:T	50	100	1	0.08279
11:103726590:T:C	50	100	1	0.1418
11:103726632:T:C	50	100	1	0.1024
11:103726756:A:C	50	100	1	0.07916
11:103726881:T:G	50	100	1	0.08261
11:103726938:A:C	50	100	0.91	0.02088
11:103727051:C:T	50	100	1	0.1118
11:103727421:A:G	50	100	1	0.07662
11:103727665:A:C	50	100	1	0.1118
11:103727729:A:G	50	100	1	0.07716
11:103728277:T:A	50	100	1	0.01688
11:103728325:A:T	50	100	1	0.05483
11:103728868:C:T	50	100	1	0.01688
11:103728869:G:A	50	100	1	0.07934
11:103728989:A:T	50	100	1	0.3676
11:103729156:C:A	50	100	0.99	0.08297
11:103729182:A:G	50	100	1	0.08043
11:103729541:A:G	50	98	1	0.3693
11:103729562:A:T	50	100	1	0.01561
11:103729988:C:T	50	100	1	0.04938
11:103730029:C:T	50	100	1	0.0492
11:103730388:G:C	50	96	1	0.3646
11:103730648:T:C	49	100	1	0.06481
11:103731275:T:G	50	100	1	0.01834
11:103731757:C:A	50	100	1	0.01961
11:103731817:T:A	50	100	1	0.01216
11:103732898:T:A	50	100	1	0.02306
11:103732953:G:T	50	98	1	0.02542
11:103733090:C:T	50	100	1	0.3702
11:103733123:C:T	50	100	1	0.01362
11:103733264:C:T	50	100	1	0.0532
11:103734375:T:C	50	100	1	0.05392
11:103734437:G:C	50	100	1	0.0423
11:103734643:A:G	50	100	0.96	0.01961
11:103734950:C:T	50	100	1	0.02215
11:103735770:C:T	50	100	1	0.4771
11:103735961:G:A	50	100	0.96	0.0837
11:103736010:G:A	50	100	1	0.05047
11:103736278:C:A	50	100	1	0.05592
11:103736440:T:C	50	100	1	0.1445
11:103737242:G:A	50	100	0.87	0.02397
11:103737314:G:A	50	100	1	0.3647
11:103737459:A:T	50	100	1	0.02505
11:103737653:C:T	50	100	1	0.06137
11:103737672:G:C	50	100	1	0.06046
11:103738000:G:A	50	100	1	0.4915
11:103738213:G:A	50	100	1	0.05029
11:103739005:C:T	50	100	1	0.01725
11:103739054:A:C	50	100	1	0.05029
11:103739105:T:C	50	100	1	0.05029
11:103739197:G:A	50	100	1	0.05029
11:103739335:G:T	50	100	1	0.05755
11:103739571:C:T	50	100	1	0.05047
11:103739767:C:G	50	100	1	0.05701
11:103739846:T:C	50	98	0.94	0.01471
11:103739867:G:T	50	100	0.83	0.01162
11:103739913:T:A	50	100	1	0.05047
11:103740172:C:T	50	100	1	0.4906
11:103740478:A:G	50	100	1	0.01852
11:103740703:A:C	48	100	0.96	0.05138
11:103740803:A:T	50	100	1	0.05047
11:103740821:C:T	50	100	1	0.05047
11:103740952:C:A	50	100	1	0.1265
11:103741011:G:A	50	98	1	0.01398
11:103741194:C:G	50	100	1	0.1269
11:103741320:C:T	50	100	1	0.01216
11:103741526:T:C	50	100	1	0.3086
11:103741613:T:G	47	83	1	0.4929
11:103741619:A:G	50	100	1	0.06137
11:103741761:A:C	49	100	1	0.02378
11:103741767:T:C	49	100	1	0.05029
11:103741784:T:C	44	97.7	1	0.309
11:103741941:A:G	50	100	1	0.06137
11:103741978:C:T	50	94	0.8	0.03813
11:103742018:T:G	50	100	0.98	0.05138
11:103742085:A:G	50	100	1	0.05029
11:103742210:T:C	50	100	1	0.02269
11:103742212:T:A	50	100	1	0.02215
11:103742316:A:T	50	96	0.83	0.01107
11:103743045:G:T	50	100	1	0.05029
11:103743231:C:T	49	100	1	0.06191
11:103743236:G:A	49	100	1	0.06463
11:103743477:G:A	50	100	1	0.3733
11:103743537:T:G	50	100	1	0.05029
11:103743538:G:A	50	100	1	0.4918
11:103743595:C:T	50	100	1	0.05047
11:103743615:A:G	50	100	1	0.02451
11:103743650:C:T	50	100	1	0.02088
11:103743705:T:G	50	100	0.96	0.05265
11:103743710:T:G	50	100	1	0.4021
11:103743841:C:T	50	100	0.99	0.04684
11:103743948:C:G	50	100	1	0.05029
11:103744587:A:G	50	100	1	0.0256
11:103744641:A:T	50	100	1	0.05755
11:103744671:T:C	50	100	1	0.06082
11:103745926:A:T	50	100	1	0.4205
11:103746430:T:C	50	100	0.99	0.04394
11:103746762:T:C	50	100	0.99	0.01906
11:103747299:A:G	50	100	1	0.3814
11:103747333:C:G	49	100	1	0.01725
11:103747354:T:A	50	100	1	0.4259
11:103747457:C:T	50	100	1	0.1265
11:103747647:T:C	50	100	1	0.0659
11:103748179:C:A	50	100	1	0.0659
11:103748235:G:A	50	100	1	0.429
11:103748523:C:T	50	100	1	0.0659
11:103748777:C:T	50	100	1	0.4773
11:103749285:T:C	50	100	1	0.1265
11:103749364:C:G	50	100	1	0.04394
11:103749971:C:T	50	100	1	0.04412
11:103749973:G:A	50	100	1	0.05755
11:103750368:C:T	50	98	1	0.4043
11:103750727:T:G	50	100	1	0.3417
11:103751237:T:G	50	100	1	0.01961
11:103751708:G:C	50	100	0.95	0.05773
11:103752327:T:C	50	100	1	0.4007
11:103752611:G:A	50	100	1	0.02687
11:103752687:C:T	50	100	1	0.03322
11:103753827:T:C	50	100	1	0.01961
11:103753919:C:T	50	100	1	0.05773
11:103754192:C:T	50	100	0.92	0.02959
11:103754215:A:G	50	100	1	0.05211
11:103755359:G:T	50	100	1	0.06082
11:103755472:G:T	50	100	1	0.3686
11:103755481:G:A	50	100	1	0.3686
11:103755513:G:C	50	100	0.99	0.02215
11:103755527:T:C	50	100	1	0.4904
11:103755675:A:G	50	100	0.99	0.02251
11:103756052:T:G	50	100	0.99	0.01834
11:103756312:T:C	50	100	1	0.05047
11:103757488:G:A	50	100	1	0.01235
11:103758951:C:T	50	100	1	0.05047
11:103759125:C:T	50	98	0.98	0.01471
11:103759153:G:A	50	100	1	0.04666
11:103759157:G:T	50	100	0.99	0.02233
11:103759540:G:C	50	100	0.9	0.01598
11:103759547:T:C	50	98	0.99	0.02596
11:103759627:A:G	50	100	1	0.0443
11:103759737:C:T	50	100	1	0.4815
11:103759981:A:T	50	100	1	0.4851
11:103760365:T:G	50	100	0.99	0.06155
11:103760478:G:T	50	100	1	0.36870000000000003
11:103760686:G:A	50	100	1	0.02033
11:103760754:C:A	50	100	1	0.1262
11:103760877:T:C	50	100	1	0.05755
11:103760878:G:A	50	100	1	0.05755
11:103760879:T:C	50	100	1	0.05755
11:103761007:A:G	50	100	1	0.05646
11:103761814:C:A	49	98	1	0.05773
11:103761847:C:T	50	98	1	0.3711
11:103761945:G:A	50	100	0.99	0.05773
11:103762102:A:G	50	100	1	0.01235
11:103762178:C:T	50	96	1	0.3711
11:103762795:G:A	50	100	1	0.1262
11:103763428:C:T	50	96	0.86	0.114
11:103763870:C:T	50	100	0.98	0.0207
11:103764582:C:T	50	100	0.99	0.05755
11:103764687:C:T	50	100	1	0.3101
11:103765061:T:C	50	100	0.99	0.08007
11:103765965:T:C	50	100	1	0.05156
11:103767491:A:G	50	100	1	0.01725
11:103769081:C:T	50	100	1	0.02215
11:103769105:G:A	50	100	0.68	0.01943
11:103769319:C:T	50	100	0.98	0.01961
11:103769673:C:A	50	100	0.99	0.05755
11:103771241:G:C	50	100	1	0.36870000000000003
11:103771270:A:G	50	100	0.97	0.01834
11:103772107:T:A	50	100	0.97	0.03613
11:103772235:G:C	50	100	0.98	0.01126
11:103772255:T:C	50	100	1	0.02142
11:103772601:T:C	50	100	1	0.05592
11:103772964:G:C	50	100	0.97	0.0659
11:103773055:A:G	50	100	0.91	0.01289
11:103773337:A:G	50	98	0.99	0.05301
11:103773370:G:A	50	98	0.99	0.05301
11:103774031:G:A	49	100	0.98	0.03885
11:103774112:G:A	50	100	0.98	0.05065
11:103774158:G:A	50	100	0.98	0.05102
11:103774409:T:C	50	100	0.98	0.0846
11:103774688:A:G	50	100	1	0.01598
11:103774916:G:C	50	96	0.98	0.06554
11:103775270:G:A	50	100	0.97	0.01688
11:103775480:C:T	50	100	0.95	0.0276
11:103775984:G:A	50	100	0.97	0.1038
11:103776169:G:T	50	96	0.97	0.4448
11:103776272:G:A	50	100	0.98	0.02796
11:103776567:C:A	50	100	1	0.03286
11:103776726:T:C	50	100	1	0.08969
11:103776820:G:A	50	100	0.88	0.01616
11:103777182:T:C	50	96	0.99	0.4757
11:103777502:A:G	50	100	0.98	0.01398
11:103777657:G:A	50	100	1	0.02596
11:103778561:G:C	50	100	1	0.0472
11:103778760:T:C	50	100	1	0.02614
11:103778841:G:C	50	100	1	0.0472
11:103779261:C:A	50	100	1	0.1549
11:103779526:G:T	50	100	1	0.01688
11:103780177:T:G	50	100	0.94	0.01416
11:103780551:C:A	50	100	0.94	0.05592
11:103780772:A:T	50	98	0.71	0.01235
11:103780775:A:T	50	78	0.94	0.4711
11:103780778:A:T	50	100	0.93	0.07625
11:103780913:A:G	50	100	0.97	0.08842
11:103780933:T:C	50	100	0.97	0.08842
11:103782106:C:T	50	90	0.89	0.114
11:103782189:A:G	50	100	1	0.04975
11:103783075:C:A	50	100	1	0.01598
11:103783143:G:A	50	98	1	0.1051
11:103783312:T:C	50	100	0.98	0.01253
11:103783501:T:G	50	100	0.98	0.01253
11:103784258:C:T	50	100	0.99	0.1037
11:103784720:A:C	50	100	0.99	0.01253
11:103784812:A:G	50	100	1	0.0423
11:103784815:G:T	50	98	0.98	0.03794
11:103785296:A:G	50	100	1	0.01507
11:103785436:T:C	50	100	1	0.01761
11:103785569:T:G	50	100	1	0.05011
11:103786119:C:A	50	100	1	0.02614
11:103786939:C:G	50	100	1	0.04321
11:103787784:G:A	50	100	1	0.02487
11:103787873:T:C	50	100	0.97	0.01416
11:103788125:C:G	50	100	1	0.02614
11:103788246:C:T	50	100	1	0.01779
11:103788933:T:G	50	100	0.95	0.06899
11:103789416:T:C	50	100	1	0.01761
11:103789839:T:C	50	100	0.99	0.3219
11:103790173:T:A	50	100	1	0.01253
11:103790316:T:A	50	94	0.99	0.1329
11:103790317:T:A	49	93.9	0.98	0.1276
11:103790323:C:A	50	100	0.97	0.01761
11:103790413:C:T	50	100	1	0.02487
11:103791164:A:T	50	100	1	0.04975
11:103791350:C:A	50	100	1	0.01634
11:103791611:A:C	50	100	0.98	0.1042
11:103791975:A:G	50	100	1	0.0345
11:103792243:A:G	50	98	0.99	0.08896
11:103792649:G:A	50	100	0.97	0.06881
11:103793090:G:A	50	100	1	0.02705
11:103793331:A:G	50	100	0.98	0.09023
11:103793681:C:T	50	100	0.99	0.4187
11:103793773:T:A	50	98	0.99	0.4185
11:103794283:T:C	50	100	1	0.04975
11:103794318:G:T	50	100	1	0.01253
11:103794512:T:A	50	100	1	0.02651
11:103794548:G:A	50	100	1	0.10780000000000001
11:103794586:A:G	50	100	1	0.01253
11:103794686:T:G	50	100	1	0.01253
11:103794736:G:T	50	78	0.96	0.02869
11:103794984:G:A	50	100	0.99	0.01797
11:103795062:C:G	50	100	1	0.01688
11:103795103:T:G	50	100	0.99	0.1049
11:103795113:G:C	50	100	1	0.01253
11:103795195:A:C	50	100	0.94	0.06445
11:103795322:T:C	50	100	1	0.01253
11:103795728:C:A	50	100	1	0.04975
11:103795833:T:C	50	100	1	0.01725
11:103796100:G:A	50	100	1	0.02487
11:103796485:C:T	50	100	0.94	0.08115
11:103796517:G:A	50	100	0.93	0.06899
11:103796903:G:A	50	100	1	0.04993
11:103797882:A:C	50	100	0.97	0.1051
11:103797933:A:C	50	100	0.95	0.01924
11:103798234:A:T	50	100	1	0.3146
11:103798281:A:G	50	100	0.91	0.01924
11:103798616:G:T	49	100	0.98	0.1189
11:103798865:T:C	50	100	0.98	0.06881
11:103799078:G:A	50	100	0.96	0.1053
11:103799298:G:A	50	100	0.92	0.06118
11:103799320:C:T	50	100	0.9	0.01235
11:103799441:C:A	50	100	0.9	0.01289
11:103799721:T:C	50	98	1	0.4846
11:103800006:G:C	50	100	0.88	0.01235
11:103801201:G:A	50	100	1	0.02596
11:103801416:A:G	50	100	1	0.0345
11:103802519:T:C	50	100	0.98	0.1727
11:103802549:A:C	50	100	0.99	0.2787
11:103802566:T:A	50	100	0.99	0.2787
11:103802670:A:G	50	100	1	0.02596
11:103803028:C:G	50	100	0.76	0.01434
11:103803232:A:G	50	100	0.99	0.09005
11:103803280:G:A	50	100	0.91	0.01344
11:103803611:A:G	50	100	0.99	0.1696
11:103804617:A:G	50	98	0.99	0.3577
11:103805212:C:T	50	100	0.99	0.1224
11:103805420:C:T	50	100	1	0.02487
11:103805524:G:A	50	100	0.98	0.02596
11:103805535:A:T	50	100	1	0.05973
11:103805893:T:C	50	100	0.99	0.09023
11:103805970:A:G	50	100	1	0.09023
11:103806254:T:C	50	100	1	0.02778
11:103806375:T:C	50	100	1	0.02596
11:103806455:A:G	50	100	1	0.1623
11:103806634:T:C	50	100	1	0.09041
11:103806725:G:A	50	100	1	0.3981
11:103806785:T:C	50	100	1	0.3985
11:103807128:G:A	50	100	0.98	0.01943
11:103807212:G:A	50	100	0.98	0.01616
11:103807228:C:T	50	100	1	0.05792
11:103807568:G:A	50	100	0.94	0.0216
11:103808243:T:C	50	100	0.99	0.4564
11:103808459:A:G	50	100	1	0.01707
11:103809103:A:C	50	100	1	0.1616
11:103809518:C:G	50	96	1	0.4826
11:103809608:T:C	50	100	1	0.01452
11:103809759:C:T	50	100	1	0.01452
11:103810249:G:T	50	100	1	0.01434
11:103810654:G:A	50	100	1	0.3974
11:103810683:C:T	50	100	1	0.05465
11:103811031:G:T	50	100	1	0.02596
11:103811085:T:C	50	100	1	0.05773
11:103812306:G:A	50	100	1	0.1614
11:103812438:C:A	50	100	1	0.05864
11:103812668:T:A	50	100	1	0.398
11:103812720:C:T	50	100	1	0.3985
11:103812981:A:G	50	100	1	0.02596
11:103813234:A:T	50	100	1	0.398
11:103813277:G:T	50	100	1	0.09659
11:103813315:A:G	50	100	1	0.398
11:103813870:G:C	50	100	1	0.09641
11:103814043:G:A	50	100	1	0.05065
11:103814084:T:C	50	100	1	0.4713
11:103814207:T:C	50	100	1	0.01979
11:103814369:A:C	50	100	1	0.3983
11:103814644:A:G	50	100	1	0.3981
11:103814912:T:C	50	100	0.94	0.0216
11:103814966:T:A	50	100	0.99	0.4132
11:103814975:C:T	50	100	1	0.0138
11:103814976:G:A	50	100	1	0.1614
11:103815119:C:T	50	94	0.82	0.03105
11:103815175:T:A	50	100	0.99	0.08406
11:103815313:T:G	50	100	1	0.08896
11:103815415:T:C	50	86	1	0.4036
11:103815525:T:A	50	100	1	0.01416
11:103815710:G:A	50	100	0.92	0.08061
11:103815801:G:A	50	100	1	0.0158
11:103816164:G:T	50	100	1	0.1144
11:103816166:T:C	50	100	1	0.1398
11:103816406:T:C	50	100	1	0.02633
11:103816508:C:T	50	100	1	0.3991
11:103816718:C:T	50	100	1	0.3954
11:103816735:T:A	50	100	1	0.08333
11:103816880:C:T	50	98	1	0.08932
11:103816884:C:G	50	98	1	0.08951
11:103816896:T:A	50	98	1	0.09005
11:103816975:G:C	50	100	0.96	0.01162
11:103816980:A:G	50	96	1	0.398
11:103816985:A:T	50	100	0.95	0.02142
11:103817358:G:A	50	92	1	0.4107
11:103817660:C:A	50	100	0.99	0.06155
11:103817680:C:T	50	98	0.92	0.09749
11:103817681:G:A	50	100	1	0.09423
11:103817850:G:C	50	100	0.98	0.0532
11:103818063:A:T	50	100	1	0.01398
11:103818255:G:A	50	100	1	0.1924
11:103818302:G:C	50	100	1	0.01598
11:103818449:T:C	50	98	1	0.4005
11:103818483:T:G	50	98	1	0.4007
11:103818608:C:T	50	100	1	0.01489
11:103818714:C:A	50	100	1	0.03268
11:103818787:T:A	50	100	1	0.02015
11:103818954:G:A	50	100	1	0.3962
11:103819021:T:A	50	100	1	0.09532
11:103819112:T:C	50	100	1	0.02614
11:103819134:G:T	50	100	1	0.3971
11:103819352:T:C	50	100	1	0.3956
11:103819603:T:C	50	100	1	0.3958
11:103819678:C:T	50	100	1	0.05755
11:103819697:G:T	50	100	0.95	0.01688
11:103819708:C:T	50	100	0.98	0.4116
11:103819973:A:C	50	100	1	0.3958
11:103820396:C:A	50	100	1	0.01507
11:103820461:C:T	50	100	1	0.3987
11:103820750:T:G	50	100	1	0.09641
11:103820827:C:T	50	100	0.87	0.02651
11:103820895:G:A	50	98	1	0.3991
11:103821074:A:G	50	100	1	0.09641
11:103821427:T:C	50	100	1	0.3987
11:103821653:C:G	50	100	1	0.01489
11:103821701:C:A	50	100	1	0.4946
11:103821866:T:C	50	100	1	0.0541
11:103821998:T:C	50	100	1	0.1619
11:103822222:A:G	50	100	1	0.3996
11:103822282:G:A	50	100	1	0.3992
11:103822291:A:G	50	100	1	0.03268
11:103822349:C:A	50	100	1	0.09641
11:103822572:A:T	50	100	1	0.01489
11:103822648:G:A	50	100	1	0.4
11:103822649:C:T	50	100	1	0.3996
11:103822666:T:C	50	100	0.99	0.4143
11:103822899:G:A	50	100	1	0.3023
11:103823124:G:T	50	100	1	0.02542
11:103823335:C:T	50	100	1	0.01507
11:103823421:G:A	50	100	1	0.02578
11:103823671:T:C	50	100	1	0.09023
11:103823942:T:G	49	100	1	0.3938
11:103824208:G:C	50	100	1	0.0866
11:103824704:T:C	50	100	0.99	0.396
11:103825062:A:G	50	100	1	0.01598
11:103825549:G:T	50	100	1	0.01017
11:103825610:T:G	50	100	1	0.01688
11:103825748:A:G	50	94	0.9	0.1066
11:103826022:C:T	50	100	1	0.3991
11:103826115:T:G	50	98	1	0.3943
11:103826123:C:T	50	98	1	0.3027
11:103826371:A:G	50	100	1	0.4336
11:103826689:T:C	50	100	1	0.09731
11:103826944:A:C	50	100	1	0.01489
11:103826956:C:A	50	100	1	0.04956
11:103827494:C:T	50	100	0.97	0.01797
11:103828042:T:C	50	98	0.99	0.03667
11:103828576:G:A	50	94	0.78	0.02469
11:103828637:T:C	50	100	1	0.01489
11:103828745:T:C	50	100	1	0.01489
11:103829252:A:G	50	100	1	0.0325
11:103829420:T:C	50	100	1	0.01525
11:103830075:G:A	50	100	1	0.02451
11:103830178:T:G	50	100	1	0.4831
11:103830212:C:G	50	100	1	0.3025
11:103830216:C:A	50	100	1	0.01561
11:103830226:T:C	50	100	1	0.01489
11:103830569:C:T	50	100	1	0.05846
11:103831294:T:C	50	100	0.99	0.03359
11:103831376:G:T	49	100	1	0.01489
11:103831497:T:C	50	100	1	0.02451
11:103831513:A:G	50	100	1	0.01126
11:103831571:G:A	50	100	1	0.07262
11:103831741:A:T	50	100	1	0.02687
11:103831747:T:G	50	100	1	0.01452
11:103831885:G:A	50	100	1	0.06318
11:103831979:T:C	50	100	1	0.01452
11:103832078:G:T	50	100	1	0.01489
11:103832237:T:C	50	100	1	0.01489
11:103832238:G:A	50	100	1	0.01507
11:103832843:C:G	50	100	1	0.1667
11:103832844:A:T	50	100	1	0.4624
11:103832908:C:T	50	100	1	0.01598
11:103833211:C:T	50	100	1	0.1623
11:103833589:A:G	50	100	1	0.1776
11:103833661:C:T	50	100	1	0.2117
11:103833716:A:G	50	100	1	0.01434
11:103834314:A:T	50	100	1	0.01489
11:103834548:C:T	50	100	1	0.3056
11:103834602:A:T	50	86	1	0.1623
11:103834792:A:C	49	100	0.99	0.08824
11:103834964:C:A	50	100	1	0.09314
11:103835233:A:G	50	100	1	0.05174
11:103835428:C:T	50	100	1	0.08842
11:103835582:C:A	50	100	1	0.08497
11:103835781:T:C	50	100	1	0.3076
11:103835804:T:C	50	100	1	0.01489
11:103835810:T:C	50	100	1	0.06282
11:103836325:G:A	50	100	1	0.05882
11:103836417:G:A	50	100	1	0.01489
11:103836424:C:G	50	100	0.99	0.1592
11:103836490:A:G	50	96	0.88	0.01071
11:103836670:A:G	50	100	1	0.063
11:103837470:T:C	50	100	1	0.063
11:103837733:C:G	50	100	1	0.4873
11:103837818:A:G	50	100	1	0.0325
11:103837928:A:C	50	96	0.99	0.2135
11:103838759:C:T	50	100	1	0.01126
11:103838849:C:T	50	100	0.99	0.3046
11:103838884:T:G	50	94	0.8	0.02778
11:103838920:A:T	50	100	0.99	0.1629
11:103839766:T:C	50	100	1	0.01616
11:103839768:T:C	50	100	1	0.02633
11:103839773:T:G	50	100	1	0.01489
11:103839902:T:C	50	100	1	0.01489
11:103840165:T:G	50	100	0.99	0.307
11:103840168:C:T	50	100	1	0.03214
11:103841404:G:A	50	100	0.99	0.1777
11:103841453:A:G	50	100	0.98	0.05138
11:103841457:C:T	50	100	1	0.01979
11:103842028:A:C	50	100	1	0.09622
11:103842112:G:A	50	100	1	0.01489
11:103842221:T:C	50	100	1	0.0167
11:103842545:T:C	50	100	1	0.2912
11:103842804:T:C	50	100	1	0.09622
11:103843008:T:C	50	100	1	0.01489
11:103843410:T:C	50	100	1	0.02524
11:103843702:C:T	50	100	1	0.0915
11:103843810:G:T	50	100	1	0.01471
11:103844011:T:C	50	100	1	0.01779
11:103844025:G:T	50	100	0.71	0.0138
11:103844377:T:C	50	100	1	0.01452
11:103844730:T:C	50	100	1	0.01071
11:103844753:G:A	50	100	0.99	0.4878
11:103844998:A:C	50	100	1	0.0325
11:103845086:G:C	50	100	1	0.04103
11:103845264:G:A	50	100	1	0.01688
11:103845420:T:C	50	100	1	0.0138
11:103845651:T:C	50	100	1	0.01779
11:103845923:T:C	50	100	1	0.2912
11:103845925:G:A	50	100	1	0.09586
11:103846319:C:T	50	98	1	0.02633
11:103846525:C:T	50	100	1	0.09949
11:103846552:G:A	50	98	0.95	0.03195
11:103846624:G:A	50	100	1	0.04793
11:103846745:C:T	50	100	1	0.02524
11:103846960:A:G	50	100	1	0.04702
11:103846967:C:A	50	100	0.99	0.08424
11:103847023:C:T	50	100	1	0.02633
11:103847542:A:G	50	100	1	0.01598
11:103847611:T:C	50	100	1	0.04739
11:103847637:A:G	50	100	1	0.04902
11:103847817:A:C	50	100	1	0.0236
11:103847932:C:T	50	100	0.99	0.08388
11:103848056:C:T	50	100	1	0.01489
11:103848167:C:T	50	96	0.98	0.1594
11:103848758:T:A	50	100	1	0.01489
11:103849294:G:T	50	100	1	0.01616
11:103850363:G:C	50	100	1	0.05973
11:103850392:G:A	50	100	1	0.05737
11:103850674:C:T	50	96	1	0.05792
11:103850863:A:T	50	100	1	0.01471
11:103850946:C:T	50	100	1	0.06427
11:103851361:C:T	50	100	1	0.01852
11:103851460:T:C	50	100	1	0.2155
11:103851752:G:A	50	98	1	0.06445
11:103852446:T:G	50	100	1	0.4946
11:103852618:C:T	50	100	1	0.1019
11:103852988:C:A	50	100	0.99	0.4944
11:103853114:T:C	50	100	1	0.1432
11:103853620:A:T	50	100	1	0.04158
11:103854096:G:A	50	100	1	0.2642
11:103854100:C:T	50	100	1	0.02487
11:103854104:G:T	50	100	0.99	0.04248
11:103854485:G:A	50	100	1	0.01416
11:103854954:A:C	50	98	0.99	0.05937
11:103855054:G:A	50	100	1	0.01543
11:103855314:A:G	50	100	0.81	0.01507
11:103855488:C:G	50	98	1	0.02487
11:103855655:G:T	50	100	1	0.04121
11:103855656:A:G	50	100	1	0.04121
11:103856189:C:T	50	100	1	0.02614
11:103856510:T:G	50	100	1	0.04031
11:103856552:T:C	50	100	1	0.1019
11:103856595:C:A	50	100	1	0.1434
11:103856772:A:C	50	98	1	0.02469
11:103857703:C:G	50	100	1	0.01634
11:103858367:T:C	50	100	0.73	0.04212
11:103858666:T:C	50	100	1	0.01906
11:103859255:C:T	50	100	1	0.1019
11:103859574:T:C	50	100	1	0.1019
11:103859779:G:A	46	80.4	0.86	0.1273
11:103859781:A:G	48	95.8	0.94	0.04975
11:103860019:C:T	50	100	1	0.04321
11:103860034:C:T	50	100	1	0.02578
11:103861073:G:A	50	100	1	0.01543
11:103861349:C:T	50	98	1	0.08351
11:103861509:G:A	50	100	1	0.04049
11:103862074:T:G	50	98	1	0.1026
11:103862265:A:T	50	100	1	0.0472
11:103862690:C:T	50	100	1	0.1109
11:103862731:C:T	50	100	1	0.01452
11:103862899:T:C	50	100	1	0.04158
11:103863037:C:T	50	100	1	0.1022
11:103863370:G:T	50	100	1	0.01924
11:103863557:T:C	50	96	0.9	0.1122
11:103863907:T:C	50	100	1	0.4822
11:103863917:G:A	50	100	1	0.1469
11:103864503:G:A	50	100	1	0.01471
11:103864718:A:G	50	100	1	0.1438
11:103865024:T:C	50	100	1	0.01924
11:103865594:G:A	50	100	1	0.05174
11:103865619:G:A	50	100	1	0.1438
11:103865680:G:A	50	100	1	0.1009
11:103865759:G:T	50	100	1	0.1438
11:103865955:T:C	50	100	0.97	0.01416
11:103866006:T:C	50	100	1	0.01471
11:103866391:G:A	50	100	0.99	0.02433
11:103866457:C:T	50	100	1	0.061
11:103866459:G:A	50	100	1	0.06046
11:103866466:G:A	50	100	1	0.01271
11:103866467:A:G	50	100	1	0.01271
11:103866661:C:T	50	100	1	0.2703
11:103866729:T:G	50	100	1	0.08551
11:103867111:C:T	50	100	1	0.03958
11:103867235:G:A	50	100	1	0.06881
11:103867476:C:G	50	100	1	0.01489
11:103867942:T:G	50	100	1	0.06845
11:103868037:G:T	50	100	1	0.2257
11:103868458:C:T	50	100	1	0.4815
11:103868504:T:C	50	100	1	0.1416
11:103869537:C:T	50	100	1	0.08932
11:103869734:G:A	50	100	1	0.1425
11:103869964:T:C	50	100	0.98	0.2251
11:103870111:A:T	50	100	1	0.1418
11:103870320:G:A	50	100	1	0.06845
11:103870582:G:A	50	100	1	0.1418
11:103870962:G:A	50	100	1	0.1289
11:103871116:G:A	50	100	1	0.01961
11:103871357:G:A	50	100	1	0.06808
11:103871358:C:A	50	100	1	0.06754
11:103871724:A:G	50	100	1	0.01997
11:103871874:T:C	50	100	1	0.01924
11:103872244:T:A	37	91.9	0.89	0.02469
11:103872284:C:T	46	93.5	1	0.1293
11:103872465:T:C	50	100	1	0.02324
11:103872789:T:C	50	100	1	0.142
11:103873232:G:A	50	100	1	0.0394
11:103873902:T:G	50	100	0.98	0.1449
11:103873917:C:T	50	100	1	0.08951
11:103874049:A:G	50	98	0.7	0.02669
11:103874332:A:G	50	100	1	0.2253
11:103875227:G:C	47	100	0.97	0.02397
11:103875278:G:A	49	100	1	0.1347
11:103875417:T:C	50	100	0.88	0.01398
11:103875472:C:T	50	100	1	0.0532
11:103875480:T:C	50	98	1	0.3535
11:103875620:C:G	50	98	1	0.2041
11:103876778:A:G	50	100	1	0.1369
11:103877091:A:T	50	100	1	0.1369
11:103877371:T:C	50	100	1	0.09223
11:103877513:C:G	50	100	1	0.01979
11:103877547:C:T	50	100	1	0.04176
11:103877737:C:G	50	100	1	0.01271
11:103878259:G:A	50	100	1	0.01289
11:103878583:G:A	50	100	1	0.09223
11:103878863:G:T	49	100	1	0.02524
11:103879264:G:T	50	100	1	0.01289
11:103879330:T:C	50	100	1	0.01961
11:103879990:G:T	50	100	0.99	0.02324
11:103880199:T:C	50	100	1	0.05519
11:103881008:A:G	50	100	1	0.3544
11:103881065:C:T	50	100	1	0.01398
11:103881424:G:A	50	100	1	0.01398
11:103881743:C:T	50	100	1	0.01979
11:103881757:T:C	50	100	0.96	0.0207
11:103882026:T:C	50	100	1	0.09241
11:103882138:C:T	50	100	1	0.02451
11:103882445:C:G	50	100	1	0.01289
11:103882715:G:T	50	100	1	0.1369
11:103882737:T:C	50	100	1	0.3546
11:103883176:G:T	50	100	0.89	0.03286
11:103883584:T:C	50	100	1	0.3339
11:103884361:G:C	50	100	0.99	0.04375
11:103884505:G:A	50	100	1	0.3428
11:103884680:G:C	50	100	1	0.01543
11:103885075:C:T	50	100	1	0.02451
11:103885142:G:A	50	100	0.99	0.04375
11:103886054:C:T	50	100	1	0.2246
11:103886118:C:A	50	100	1	0.09241
11:103886612:G:A	50	100	0.98	0.02451
11:103886629:T:G	50	100	1	0.01289
11:103886656:G:T	50	100	1	0.09241
11:103886775:T:C	50	100	0.98	0.0207
11:103886887:T:C	50	100	1	0.3279
11:103887211:C:G	50	100	1	0.3281
11:103887813:A:C	50	100	1	0.01398
11:103887998:C:T	50	100	1	0.205
11:103888288:G:A	50	100	1	0.01652
11:103888713:A:C	50	100	1	0.01398
11:103889320:G:A	50	100	1	0.01398
11:103889357:T:C	50	100	1	0.1445
11:103889431:C:T	50	100	1	0.02451
11:103889955:T:A	50	100	1	0.02451
11:103889979:G:A	50	100	1	0.02524
11:103890216:G:A	50	100	1	0.01652
11:103890281:T:C	50	100	1	0.4168
11:103890300:A:C	50	100	1	0.3364
11:103890450:T:C	50	100	1	0.09241
11:103890520:T:C	50	100	1	0.06155
11:103890650:C:T	50	98	1	0.061
11:103890702:A:G	50	100	1	0.02451
11:103890774:T:C	50	100	1	0.1347
11:103890778:T:C	50	100	1	0.02524
11:103890818:T:C	50	98	0.97	0.06137
11:103890831:A:G	50	100	1	0.2199
11:103891155:A:C	50	100	1	0.3546
11:103891170:G:A	50	100	1	0.03958
11:103891225:C:G	50	100	1	0.01416
11:103891412:A:C	50	100	1	0.02469
11:103891487:G:A	50	100	1	0.01834
11:103891527:T:C	50	100	1	0.3406
11:103891951:C:A	50	100	0.98	0.04303
11:103892017:C:G	50	100	1	0.01416
11:103892089:T:C	50	98	1	0.3282
11:103892136:C:A	50	98	1	0.03631
11:103892281:T:G	50	100	1	0.04267
11:103892390:G:A	50	100	0.99	0.2981
11:103892418:A:G	50	100	1	0.01943
11:103892555:G:A	50	100	0.93	0.01416
11:103892562:A:C	50	100	1	0.01089
11:103892657:C:T	50	100	1	0.02524
11:103892665:T:C	50	98	1	0.03123
11:103892857:G:A	50	98	1	0.1191
11:103892910:A:T	50	94	0.98	0.3617
11:103894097:A:T	50	100	1	0.02124
11:103894157:C:A	50	94	0.96	0.3922
11:103894304:T:C	50	96	0.99	0.05356
11:103894636:A:G	50	96	0.97	0.07335
11:103894790:G:C	50	100	1	0.01652
11:103895493:C:T	50	96	0.98	0.06772
11:103895852:A:G	50	100	0.98	0.01707
11:103896016:A:G	50	96	0.97	0.4481
11:103896221:C:A	50	100	0.98	0.01707
11:103896243:T:C	50	96	0.97	0.1035
11:103896311:C:A	50	100	0.97	0.01979
11:103896480:C:T	50	100	0.98	0.05574
11:103896669:C:T	50	96	0.96	0.4149
11:103896987:C:T	50	98	0.92	0.1801
11:103897446:T:G	50	96	0.93	0.04902
11:103897926:C:T	50	98	0.97	0.01598
11:103898518:T:C	50	96	0.93	0.4049
11:103899069:T:C	50	90	0.91	0.4695
11:103899179:G:T	50	98	0.93	0.02487
11:103899187:A:G	50	98	0.86	0.114
11:103899222:G:A	50	98	0.89	0.06391
11:103899754:G:C	50	96	0.98	0.05283
11:103900139:G:A	50	96	0.99	0.01997
11:103900193:G:T	49	91.8	0.88	0.4455
11:103900379:T:C	50	90	0.86	0.3428
11:103900496:C:T	50	98	0.88	0.1216
11:103900743:G:C	50	100	0.93	0.344
11:103900847:T:C	50	100	0.78	0.0158
11:103900919:G:A	50	100	0.95	0.4094
11:103900948:C:T	50	98	0.95	0.04884
11:103901074:A:G	50	100	1	0.01035
11:103902005:A:G	50	100	0.99	0.468
11:103902291:C:T	50	100	1	0.04448
11:103902439:T:C	50	98	0.97	0.1977
11:103902506:A:G	50	98	1	0.4746
11:103902595:A:G	50	100	0.78	0.01107
11:103902744:C:T	50	98	0.94	0.07081
11:103902760:G:A	50	100	1	0.05011
11:103902773:C:G	50	100	1	0.05029
11:103902898:T:C	50	100	1	0.4152
11:103902938:C:T	50	100	1	0.05011
11:103903301:A:G	50	100	1	0.05011
11:103903688:T:G	50	100	1	0.01561
11:103903884:A:G	50	100	1	0.05065
11:103904005:T:G	50	100	0.95	0.04484
11:103904359:G:T	50	100	1	0.05011
11:103904385:C:A	50	100	0.99	0.2614
11:103904393:G:C	50	96	1	0.4769
11:103904535:G:A	50	100	1	0.04484
11:103904644:C:T	50	100	1	0.05011
11:103904804:G:A	50	100	0.94	0.04121
11:103905009:T:C	50	100	1	0.04684
11:103905551:C:A	50	100	1	0.0118
11:103906545:A:G	50	100	1	0.05011
11:103906632:C:T	50	100	1	0.02614
11:103906883:C:T	49	100	1	0.04466
11:103907102:A:G	50	100	1	0.4975
11:103907166:T:C	50	100	0.82	0.01525
11:103907426:C:T	50	100	1	0.3114
11:103907953:C:T	50	100	1	0.02397
11:103908058:C:T	50	100	1	0.03214
11:103908297:A:G	50	100	1	0.3963
11:103908644:A:G	50	100	0.96	0.0512
11:103908685:C:T	50	100	1	0.01271
11:103908830:C:T	50	100	1	0.09731
11:103908877:A:G	50	100	1	0.05011
11:103908976:C:G	50	100	1	0.3963
11:103909065:T:C	50	100	1	0.3464
11:103909141:T:C	50	100	0.99	0.05065
11:103909213:A:T	50	100	1	0.02614
11:103909249:T:C	50	100	1	0.3967
11:103909367:G:C	50	100	1	0.3963
11:103909727:A:G	50	100	1	0.3805
11:103909882:C:T	50	100	1	0.3804
11:103909967:G:A	50	100	1	0.3804
11:103910048:A:T	50	100	1	0.3802
11:103910132:A:G	50	100	1	0.3802
11:103910177:G:A	50	100	1	0.02633
11:103910319:C:T	50	100	1	0.3802
11:103910374:T:A	50	100	0.89	0.0325
11:103910383:C:T	50	100	1	0.3804
11:103910622:C:A	50	100	1	0.3804
11:103910688:C:T	50	100	1	0.3804
11:103910796:C:T	50	100	1	0.02669
11:103910857:T:C	50	100	1	0.01289
11:103910947:A:C	50	100	1	0.3804
11:103910948:A:G	50	100	1	0.3802
11:103910983:C:T	50	100	1	0.01198
11:103911043:T:C	50	100	1	0.38
11:103911053:G:T	50	100	1	0.3789
11:103911199:G:A	50	100	1	0.02015
11:103911269:C:G	50	100	1	0.3794
11:103911270:C:T	50	100	1	0.04484
11:103911568:T:C	50	100	0.98	0.2598
11:103911653:T:G	50	100	1	0.3299
11:103911807:C:T	50	100	1	0.3804
11:103911905:G:T	50	100	1	0.38
11:103911967:T:A	50	100	0.99	0.38
11:103911998:A:G	50	100	0.99	0.3731
11:103912011:C:A	50	100	0.99	0.38
11:103912015:C:A	50	100	0.99	0.3798
11:103912092:G:A	50	100	0.99	0.3804
11:103912155:A:G	50	100	0.99	0.3802
11:103912222:C:A	50	100	0.99	0.3802
11:103912283:G:A	50	100	0.99	0.38
11:103912402:T:C	50	100	0.99	0.38
11:103912411:C:T	50	100	0.99	0.3798
11:103912414:C:G	50	100	0.99	0.3798
11:103912549:T:C	50	100	0.99	0.3798
11:103912595:T:C	50	100	1	0.3798
11:103912612:C:G	50	100	1	0.3798
11:103912651:G:C	50	100	1	0.01398
11:103912681:T:G	50	100	1	0.04503
11:103912757:T:C	50	100	1	0.3798
11:103912877:A:G	50	100	0.99	0.3295
11:103913073:C:T	50	100	0.99	0.3798
11:103913177:C:T	50	100	1	0.02633
11:103913218:A:G	50	100	0.99	0.3798
11:103913320:T:C	50	100	0.99	0.01289
11:103913470:T:C	50	100	0.99	0.3802
11:103913571:T:C	50	100	0.99	0.4866
11:103913724:T:G	50	100	0.99	0.38
11:103913885:A:C	50	100	1	0.01816
11:103913967:T:C	50	100	0.99	0.3798
11:103914102:G:A	50	100	0.99	0.4866
11:103914146:C:T	50	100	0.99	0.38
11:103914252:C:T	50	100	0.99	0.3798
11:103914421:T:G	50	100	0.99	0.3798
11:103914475:A:C	50	100	0.99	0.38
11:103914538:T:C	50	100	0.99	0.3798
11:103914591:A:G	50	100	1	0.1064
11:103914614:T:C	50	100	0.99	0.3796
11:103914636:C:T	50	100	0.99	0.3796
11:103914663:C:A	50	100	0.99	0.3796
11:103914763:G:T	50	100	0.99	0.3796
11:103914882:T:C	50	100	0.98	0.3794
11:103914899:C:G	50	100	1	0.03232
11:103914921:T:G	50	100	0.99	0.3793
11:103915073:G:C	50	100	0.99	0.3796
11:103915125:G:C	50	100	0.99	0.3796
11:103915202:C:A	50	100	0.98	0.3108
11:103915296:G:A	50	100	0.99	0.38
11:103915304:T:C	50	100	0.99	0.38
11:103915396:C:T	50	100	0.99	0.38
11:103915457:C:T	50	100	1	0.04466
11:103915560:T:C	50	100	0.99	0.3802
11:103915582:A:G	50	100	0.99	0.3798
11:103915588:C:T	50	100	0.98	0.3794
11:103915589:A:G	50	100	0.98	0.4866
11:103915605:T:C	50	100	0.99	0.38
11:103915748:T:C	50	100	0.99	0.3798
11:103915771:A:G	50	100	0.99	0.3798
11:103915773:C:T	50	100	1	0.3798
11:103915801:A:C	50	100	0.98	0.3798
11:103915892:C:T	50	100	1	0.3796
11:103916020:T:C	50	100	1	0.4866
11:103916133:A:C	50	100	1	0.3747
11:103916152:A:G	50	100	1	0.3798
11:103916278:G:C	50	100	1	0.3798
11:103916472:A:G	50	100	1	0.3858
11:103916493:A:G	50	100	1	0.3858
11:103916551:C:T	50	100	1	0.0512
11:103916560:T:C	50	100	1	0.3856
11:103916864:A:G	50	100	1	0.386
11:103916952:G:A	50	100	1	0.04466
11:103916992:C:T	50	98	1	0.05501
11:103917019:T:C	50	100	1	0.02633
11:103917095:C:A	50	100	1	0.3778
11:103917362:C:T	50	100	1	0.05011
11:103917386:A:T	50	100	1	0.0118
11:103918118:G:A	50	100	1	0.05011
11:103918151:G:C	50	100	1	0.05011
11:103918190:A:G	50	100	1	0.04484
11:103918352:G:A	50	100	1	0.05011
11:103918733:G:T	50	100	0.99	0.2594
11:103918892:C:T	50	100	1	0.02651
11:103919053:C:T	50	100	0.98	0.04484
11:103919065:A:G	50	96	0.96	0.08842
11:103919282:G:A	50	100	0.97	0.04557
11:103919533:A:C	50	100	1	0.02651
11:103919629:C:G	50	100	1	0.02614
11:103919710:C:T	50	100	1	0.4869
11:103919805:G:A	50	100	1	0.05374
11:103920101:C:T	50	100	1	0.4844
11:103920128:A:G	50	100	1	0.4864
11:103920494:G:A	50	100	0.96	0.06282
11:103920737:C:T	50	100	0.99	0.3126
11:103920855:T:A	50	100	0.84	0.0325
11:103920906:T:A	50	100	1	0.4779
11:103921290:C:T	50	100	0.96	0.04049
11:103921315:G:C	50	100	0.99	0.3902
11:103921376:T:C	50	100	0.91	0.01779
11:103921742:T:G	50	100	1	0.01997
11:103921812:A:C	50	100	0.99	0.4755
11:103921842:C:T	50	98	0.99	0.4768
11:103922306:A:G	50	100	0.99	0.3905
11:103922607:T:C	50	100	0.94	0.02741
11:103922893:C:G	50	100	0.99	0.04194
11:103923248:A:G	50	100	0.99	0.2578
11:103924749:A:T	50	100	1	0.04775
11:103924835:T:C	50	100	1	0.04775
11:103925308:G:C	50	100	0.99	0.3297
11:103925352:G:A	50	100	1	0.02415
11:103925503:T:C	50	100	0.99	0.1638
11:103925681:A:G	47	97.9	0.97	0.02832
11:103925740:A:G	49	100	1	0.01235
11:103925822:G:A	50	100	1	0.01216
11:103925895:A:T	50	98	1	0.1639
11:103925981:G:A	50	100	1	0.01452
11:103926009:G:A	50	100	1	0.01471
11:103926081:T:C	50	100	0.99	0.2426
11:103926232:T:C	50	100	0.99	0.2233
11:103926241:A:G	50	100	0.97	0.02705
11:103926245:G:A	50	100	0.94	0.02705
11:103926539:G:T	50	100	1	0.01216
11:103926621:G:A	50	100	0.94	0.08025
11:103926635:G:A	50	100	1	0.4942
11:103926801:C:T	50	100	1	0.02723
11:103927413:G:T	50	100	1	0.0532
11:103928099:A:G	50	100	0.92	0.01071
11:103928288:T:C	50	100	1	0.02741
11:103928600:C:A	50	100	1	0.01235
11:103928634:G:C	50	100	1	0.02723
11:103929351:C:T	50	100	1	0.04212
11:103929488:C:G	50	100	1	0.05519
11:103930237:C:G	50	100	1	0.106
11:103930250:C:T	50	100	1	0.2275
11:103930362:C:A	50	100	1	0.1064
11:103930696:C:T	50	100	1	0.02741
11:103930741:A:T	50	100	1	0.02741
11:103931214:C:T	50	100	1	0.4575
11:103931521:A:G	50	100	1	0.02741
11:103931672:C:T	50	100	1	0.05338
11:103931883:T:G	50	100	1	0.05356
11:103932171:A:G	50	100	1	0.04121
11:103932185:G:T	50	96	1	0.4575
11:103932191:T:G	50	100	1	0.2023
11:103932396:T:C	50	100	0.81	0.01107
11:103932798:C:T	50	100	1	0.02741
11:103932993:G:A	50	100	1	0.02015
11:103933272:T:A	50	100	1	0.02723
11:103933536:C:T	50	100	1	0.02723
11:103934102:A:T	50	100	1	0.02723
11:103934559:C:T	50	100	1	0.2418
11:103934685:T:G	50	100	1	0.01943
11:103934818:G:C	50	100	1	0.02723
11:103934835:T:C	50	100	1	0.01961
11:103935211:G:T	50	100	1	0.03958
11:103935603:T:C	50	100	1	0.05356
11:103935610:A:T	50	100	1	0.4862
11:103935856:T:C	50	100	1	0.05501
11:103936742:T:C	50	100	1	0.01943
11:103936929:T:C	50	100	1	0.01235
11:103936996:T:C	50	100	1	0.02033
11:103937052:C:T	50	100	1	0.03958
11:103937314:C:G	50	100	1	0.02723
11:103937424:C:T	50	100	1	0.2406
11:103937675:G:A	50	100	1	0.01235
11:103937799:C:T	50	100	1	0.01725
11:103937974:T:A	50	100	1	0.02033
11:103938016:A:G	50	96	1	0.4985
11:103938157:C:T	50	92	1	0.2039
11:103938348:C:T	50	100	1	0.04212
11:103938370:T:A	50	100	1	0.1325
11:103938577:T:G	50	100	1	0.2442
11:103938582:G:T	50	100	0.96	0.02723
11:103938723:A:T	50	100	1	0.01235
11:103938820:C:A	50	100	1	0.03486
11:103939097:A:C	50	96	1	0.4606
11:103939550:C:G	50	100	1	0.2438
11:103939565:T:G	50	100	1	0.02723
11:103939704:C:T	50	100	1	0.0285
11:103939813:G:A	50	100	1	0.01961
11:103939875:C:T	50	100	1	0.1325
11:103939882:C:G	50	100	1	0.02397
11:103939954:C:T	50	100	1	0.01725
11:103940021:A:G	50	100	1	0.02723
11:103940165:A:G	50	100	1	0.07807
11:103940226:A:T	50	100	1	0.05138
11:103940876:G:A	50	100	1	0.02723
11:103941423:C:T	50	100	1	0.02723
11:103941585:C:A	50	100	1	0.2431
11:103941875:T:C	50	100	1	0.04139
11:103942162:T:C	50	100	1	0.4855
11:103942246:G:A	50	100	1	0.05356
11:103942603:A:G	50	100	1	0.2041
11:103942855:T:C	50	100	1	0.01235
11:103943130:T:C	50	100	1	0.2311
11:103943725:G:A	50	100	1	0.04158
11:103943773:T:C	50	100	1	0.02723
11:103943953:T:A	50	100	1	0.04121
11:103944259:T:C	50	98	0.98	0.01961
11:103944291:T:A	50	100	1	0.05483
11:103944347:A:T	50	100	1	0.02723
11:103945107:G:A	50	100	1	0.02723
11:103945393:A:C	50	100	0.92	0.01289
11:103945514:T:G	50	100	1	0.4975
11:103945546:C:G	50	100	1	0.2037
11:103946917:A:G	50	100	0.99	0.2444
11:103947616:G:C	50	100	1	0.1641
11:103947667:T:C	50	100	1	0.04212
11:103947866:C:T	50	100	1	0.01253
11:103948605:T:C	50	98	1	0.4973
11:103948761:A:G	50	100	1	0.1868
11:103948828:G:A	50	100	1	0.05156
11:103948912:G:A	50	100	1	0.04139
11:103949014:T:A	50	100	0.96	0.09114
11:103949789:A:G	50	100	0.99	0.4973
11:103949946:A:T	50	100	1	0.05156
11:103950416:T:A	50	100	1	0.01253
11:103950447:C:T	50	100	1	0.01289
11:103951605:C:A	50	100	1	0.0345
11:103952658:T:C	50	100	0.92	0.01707
11:103952660:T:C	50	100	1	0.1874
11:103952715:G:C	50	100	1	0.4867
11:103953440:T:A	50	100	1	0.4853
11:103953555:G:A	50	100	1	0.0236
11:103953568:T:A	50	100	1	0.0236
11:103953616:C:T	50	100	1	0.03613
11:103954199:G:A	50	100	1	0.04139
11:103954382:C:T	50	100	1	0.05156
11:103954470:G:T	50	100	1	0.2228
11:103954742:G:A	49	100	1	0.01307
11:103954825:C:T	50	100	1	0.04212
11:103954917:C:T	50	100	1	0.2226
11:103955066:A:T	48	100	1	0.05211
11:103955155:C:A	39	100	1	0.04158
11:103955272:C:T	50	100	1	0.05029
11:103955456:G:A	50	100	1	0.07771
11:103955595:T:C	50	100	1	0.4784
11:103955995:C:A	50	100	1	0.01598
11:103956287:C:A	50	100	0.82	0.03377
11:103956511:A:G	50	96	0.99	0.4777
11:103956760:G:A	50	100	0.94	0.09895
11:103956812:G:A	50	100	1	0.01235
11:103957287:C:T	50	100	0.99	0.2233
11:103957501:A:C	50	100	0.85	0.02378
11:103957562:G:A	50	100	1	0.04176
11:103957971:G:C	50	100	1	0.02542
11:103958083:C:T	50	100	0.99	0.222
11:103958122:G:A	50	100	1	0.1696
11:103958604:A:G	50	100	1	0.207
11:103958990:G:C	50	100	1	0.07789
11:103959006:C:T	50	100	0.92	0.01053
11:103960483:T:C	50	100	1	0.03486
11:103960681:T:C	50	100	1	0.05065
11:103960788:C:G	50	100	1	0.03613
11:103961063:C:A	50	100	0.99	0.4443
11:103961866:C:T	50	100	1	0.05029
11:103962832:T:C	50	100	0.99	0.4501
11:103963077:C:T	50	100	1	0.04158
11:103963090:T:G	50	100	1	0.04158
11:103963150:A:C	50	100	1	0.04139
11:103963247:G:A	50	100	0.98	0.2257
11:103963329:A:G	50	100	0.99	0.04484
11:103963562:C:T	50	100	1	0.04938
11:103963622:C:T	50	100	1	0.01307
11:103964515:A:G	50	96	0.95	0.2144
11:103964831:G:T	50	94	0.89	0.09241
11:103965101:T:G	50	96	0.91	0.118
11:103965127:A:T	50	100	1	0.01017
11:103965143:C:A	50	90	0.92	0.2787
11:103965192:A:G	50	100	1	0.01924
11:103965369:T:C	50	100	0.98	0.02288
11:103965568:A:C	50	98	0.97	0.3016
11:103965704:C:T	50	100	1	0.01943
11:103965719:C:T	50	98	1	0.01035
11:103965893:G:A	50	100	1	0.01924
11:103965969:C:T	50	100	0.99	0.427
11:103965977:G:A	50	92	0.99	0.138
11:103966085:T:C	50	96	0.81	0.06282
11:103966131:G:A	50	100	0.99	0.4277
11:103966240:T:G	50	100	0.99	0.1176
11:103966417:C:A	50	100	0.99	0.1069
11:103966518:C:T	50	98	1	0.01035
11:103967295:A:G	50	100	1	0.2367
11:103967680:A:G	50	98	0.99	0.3137
11:103967712:G:A	50	98	0.99	0.3609
11:103967985:A:T	50	100	0.99	0.1817
11:103968383:C:T	50	100	0.99	0.02923
11:103968831:C:T	50	100	1	0.1429
11:103969054:C:A	50	100	1	0.01924
11:103969432:G:A	50	100	1	0.01924
11:103969851:G:A	50	98	1	0.01398
11:103969882:G:T	50	98	0.96	0.02469
11:103969942:A:G	50	100	0.99	0.02233
11:103970223:A:T	50	98	1	0.2582
11:103970366:C:T	50	98	0.99	0.01943
11:103971545:C:G	50	100	0.99	0.183
11:103971814:C:T	50	98	1	0.4043
11:103971946:T:C	50	100	0.99	0.02923
11:103972091:C:A	50	98	1	0.3368
11:103972257:G:A	50	100	0.99	0.02614
11:103972360:A:T	50	100	1	0.02905
11:103973057:G:C	50	98	1	0.01035
11:103973133:G:T	50	98	1	0.3406
11:103973482:G:C	50	100	1	0.1469
11:103973605:T:C	50	100	1	0.1436
11:103973690:A:G	50	100	1	0.4214
11:103973768:C:T	50	98	1	0.02378
11:103973782:G:T	50	98	1	0.3978
11:103973832:G:A	50	98	1	0.01053
11:103973994:T:C	50	100	0.98	0.02905
11:103974051:G:A	50	100	0.98	0.03686
11:103974165:C:G	50	98	1	0.3824
11:103974279:C:T	50	98	1	0.4588
11:103974569:T:A	50	98	1	0.4877
11:103974615:C:T	50	100	0.97	0.158
11:103974635:C:A	50	98	0.99	0.3114
11:103974741:C:T	50	98	1	0.364
11:103974827:A:G	50	98	1	0.02415
11:103975128:C:G	50	98	0.91	0.01452
11:103975276:A:G	50	100	1	0.3627
11:103975340:T:C	50	100	1	0.01924
11:103975664:T:C	50	98	1	0.01398
11:103975975:T:G	50	100	1	0.01924
11:103976433:G:A	50	98	0.98	0.3077
11:103976571:C:T	50	96	1	0.2821
11:103976892:T:G	50	98	1	0.01035
11:103977505:T:C	50	98	1	0.01035
11:103978324:C:T	50	100	1	0.4208
11:103978548:T:A	50	100	1	0.02633
11:103978629:C:A	50	100	0.98	0.02905
11:103978779:G:A	50	100	1	0.1414
11:103979216:T:G	50	100	0.99	0.02306
11:103979290:C:T	50	100	1	0.2371
11:103979371:A:T	50	100	0.97	0.02596
11:103979372:G:C	50	100	1	0.4223
11:103979412:C:A	50	100	1	0.1407
11:103979543:G:A	50	100	0.92	0.02923
11:103980139:C:T	50	100	1	0.4225
11:103980223:A:C	50	100	1	0.02179
11:103980436:C:A	50	100	1	0.1436
11:103980554:T:C	50	100	0.99	0.3157
11:103980843:A:T	49	98	1	0.01398
11:103980865:C:T	50	98	1	0.4882
11:103981311:T:C	50	100	1	0.4237
11:103981621:T:C	50	100	0.97	0.02215
11:103981811:C:T	50	100	1	0.4265
11:103982766:C:T	50	100	0.77	0.01489
11:103982866:G:C	50	100	0.97	0.02215
11:103983120:A:C	50	100	0.94	0.02705
11:103983221:T:C	50	100	0.98	0.3079
11:103983435:A:G	50	100	1	0.4423
11:103983488:C:T	50	100	0.97	0.02215
11:103983506:T:C	50	100	0.97	0.02215
11:103983806:C:T	50	100	1	0.4272
11:103983921:C:T	50	98	1	0.01035
11:103983933:C:T	50	98	1	0.01035
11:103983955:G:C	50	100	0.99	0.02378
11:103984673:T:C	50	100	0.97	0.02905
11:103984829:A:T	50	98	0.97	0.02215
11:103984853:A:T	50	98	0.99	0.1316
11:103984857:C:T	49	98	1	0.4067
11:103984956:A:G	50	96	0.98	0.02033
11:103985142:A:T	39	84.6	0.91	0.1313
11:103985980:T:C	50	100	1	0.1443
11:103986358:G:A	50	98	0.94	0.09513
11:103986629:G:T	50	100	0.98	0.2843
11:103986853:C:T	50	100	0.93	0.02578
11:103986954:G:A	50	98	0.98	0.1275
11:103986968:G:C	50	100	0.96	0.3341
11:103987348:A:C	50	100	1	0.01344
11:103987393:C:T	50	100	0.96	0.3341
11:103987741:A:T	50	100	1	0.01344
11:103988038:C:T	50	100	0.85	0.01652
11:103988166:G:T	50	100	0.94	0.01398
11:103988425:T:C	50	100	0.97	0.03014
11:103988885:G:A	50	98	0.95	0.138
11:103988917:G:A	50	100	0.95	0.281
11:103989018:C:A	50	98	0.96	0.3738
11:103989631:C:T	50	98	0.87	0.06645
11:103990111:T:C	50	98	0.94	0.09277
11:103990213:C:T	50	96	0.93	0.1044
11:103990356:T:C	50	100	0.93	0.0216
11:103990412:C:T	50	100	0.96	0.04739
11:103990607:C:T	50	98	0.87	0.05501
11:103991094:G:A	50	100	0.96	0.04775
11:103991113:T:C	50	100	0.98	0.01253
11:103991151:A:T	50	100	0.97	0.1485
11:103991274:T:C	50	98	1	0.01126
11:103991489:T:C	50	100	0.99	0.01816
11:103991948:C:T	50	100	0.99	0.05247
11:103992206:G:T	50	100	1	0.09731
11:103992391:A:G	50	100	0.93	0.05301
11:103992402:C:T	50	100	0.96	0.08134
11:103992425:C:T	50	100	1	0.09731
11:103992562:C:A	50	100	0.97	0.0394
11:103992581:T:C	50	100	1	0.05283
11:103992641:C:T	50	100	0.98	0.3824
11:103993782:T:C	50	100	0.96	0.08115
11:103994015:C:T	50	100	0.99	0.1373
11:103994072:C:G	50	100	0.94	0.0216
11:103994207:G:A	50	100	0.98	0.3007
11:103994250:T:C	50	100	0.97	0.03922
11:103995810:A:G	50	100	0.94	0.02124
11:103996452:C:T	50	100	0.95	0.04866
11:103996692:A:G	50	100	0.97	0.03922
11:103996722:C:T	50	100	0.96	0.08134
11:103996865:T:C	50	100	1	0.05301
11:103997247:G:C	50	100	0.98	0.4107
11:103997711:T:C	50	100	1	0.06681
11:103998032:G:A	50	100	0.97	0.03922
11:103998652:G:A	50	100	1	0.09695
11:103998673:T:C	50	100	1	0.09695
11:103998945:A:C	50	100	0.99	0.09205
11:103998998:T:C	50	100	1	0.09768
11:103999293:G:A	50	100	0.99	0.05247
11:103999572:G:C	50	100	1	0.09677
11:103999633:G:A	50	100	1	0.09677
11:103999681:T:A	50	100	1	0.09677
11:104000027:G:C	50	100	0.98	0.1449
11:104000311:C:A	50	100	0.97	0.1374
11:104000415:C:T	50	100	0.99	0.05628
11:104000581:A:G	50	100	0.99	0.3332
11:104000676:A:C	50	100	0.97	0.2248
11:104000786:G:A	50	100	0.99	0.3693
11:104001050:C:T	50	98	0.98	0.3753
11:104001280:T:C	50	100	1	0.2787
11:104001424:T:A	50	100	0.91	0.02288
11:104001465:T:C	50	100	0.89	0.02269
11:104001785:C:T	50	100	1	0.05556
11:104001880:T:C	50	100	1	0.02306
11:104002509:A:G	50	100	1	0.01035
11:104002725:A:G	50	100	0.88	0.01598
11:104002763:G:C	50	98	1	0.3575
11:104002934:A:C	50	100	1	0.1527
11:104003166:T:C	50	100	1	0.01634
11:104003227:A:T	50	100	1	0.4395
11:104003232:T:A	50	100	1	0.03958
11:104003519:G:A	50	100	1	0.11
11:104003652:A:T	50	100	0.97	0.03359
11:104003678:G:T	50	100	1	0.01216
11:104003728:A:G	50	100	1	0.3606
11:104003782:C:T	50	98	1	0.1861
11:104004704:T:C	50	100	1	0.07807
11:104005133:C:T	50	100	1	0.10780000000000001
11:104005159:G:A	50	100	1	0.01344
11:104005386:G:T	50	100	1	0.4401
11:104005490:C:T	50	100	1	0.3602
11:104005603:G:A	50	100	1	0.3602
11:104006193:T:C	50	100	1	0.01325
11:104006232:C:A	50	100	1	0.01325
11:104006282:T:C	50	100	1	0.2656
11:104006445:G:A	50	100	1	0.1992
11:104006583:A:G	50	100	1	0.09441
11:104006672:A:C	50	100	1	0.4423
11:104006735:C:T	50	100	1	0.01325
11:104006920:G:T	50	100	1	0.4417
11:104006977:A:G	50	100	1	0.2008
11:104006983:G:A	50	100	1	0.01344
11:104007077:G:T	50	100	0.99	0.04757
11:104007512:T:C	50	100	1	0.3604
11:104007771:T:C	50	100	1	0.1512
11:104008340:G:T	50	98	1	0.2001
11:104008783:A:G	50	100	1	0.3604
11:104008951:A:G	50	100	1	0.01325
11:104009028:G:C	50	100	1	0.3573
11:104010197:T:A	50	100	0.87	0.01089
11:104010673:G:C	50	100	1	0.2647
11:104010676:G:C	50	98	0.78	0.03776
11:104010853:T:C	50	100	1	0.3573
11:104010938:T:G	50	100	1	0.01344
11:104012080:T:C	50	100	0.99	0.01307
11:104012215:G:A	50	100	1	0.2618
11:104012803:T:C	50	100	1	0.3604
11:104012805:T:C	50	100	0.96	0.01017
11:104013224:G:C	49	100	1	0.36
11:104013375:G:A	50	100	1	0.2616
11:104013903:A:G	50	100	1	0.2647
11:104014069:A:C	50	100	1	0.3573
11:104014413:T:C	50	100	1	0.1088
11:104014595:C:G	50	100	1	0.3577
11:104014906:T:G	50	98	0.99	0.01162
11:104015426:T:C	50	100	1	0.01489
11:104015880:G:A	50	100	0.93	0.01344
11:104016043:G:T	50	100	1	0.3577
11:104016832:G:C	50	100	1	0.3577
11:104016967:T:A	50	100	1	0.09641
11:104017141:A:G	50	100	1	0.2055
11:104017347:C:T	50	100	1	0.0915
11:104017529:C:A	50	100	1	0.01398
11:104017828:G:A	50	100	0.88	0.03123
11:104017853:C:G	50	100	1	0.2055
11:104017880:T:A	50	100	1	0.01634
11:104018556:G:A	50	100	1	0.01035
11:104018559:T:C	50	100	1	0.01035
11:104019718:A:G	50	100	1	0.2037
11:104019828:A:C	50	100	1	0.1086
11:104019886:C:T	50	100	1	0.09477
11:104020112:G:C	50	100	1	0.01235
11:104020152:G:A	50	98	1	0.2035
11:104020153:A:G	50	98	1	0.2035
11:104020197:A:G	50	100	1	0.03958
11:104020470:C:A	50	100	1	0.1086
11:104020667:A:G	50	100	0.98	0.01144
11:104021124:T:C	50	100	1	0.1088
11:104021485:T:C	50	100	1	0.2033
11:104021503:T:C	50	96	0.96	0.1563
11:104021624:C:A	50	100	1	0.1071
11:104022248:T:A	50	100	1	0.03776
11:104022384:C:T	50	100	0.84	0.02124
11:104022529:A:C	50	100	1	0.03794
11:104022741:T:C	50	100	1	0.09368
11:104024046:C:T	50	100	1	0.01471
11:104024081:T:A	50	100	1	0.03776
11:104025095:C:T	50	100	0.98	0.05065
11:104025649:T:C	50	100	1	0.01362
11:104025776:G:A	50	98	0.85	0.03177
11:104026047:C:T	50	100	1	0.138
11:104026134:A:T	50	100	0.91	0.01997
11:104026425:T:C	50	100	1	0.08896
11:104026717:G:A	50	100	0.94	0.02215
11:104027648:G:A	50	100	0.96	0.01162
11:104027764:A:C	50	100	1	0.03758
11:104027898:T:C	50	100	1	0.03758
11:104027926:C:T	50	100	0.98	0.09132
11:104028088:A:G	50	98	0.9	0.1147
11:104028145:G:T	50	100	1	0.03758
11:104028361:A:C	50	100	1	0.1046
11:104028381:C:T	50	100	0.99	0.2736
11:104028546:C:T	50	100	0.97	0.09768
11:104028944:G:T	50	100	1	0.03758
11:104029288:A:G	50	100	1	0.1006
11:104029297:T:C	50	100	1	0.03758
11:104029660:A:G	50	100	0.99	0.05192
11:104029733:T:C	50	100	1	0.03776
11:104029854:A:C	50	100	0.91	0.01434
11:104030172:T:C	50	100	1	0.1004
11:104030295:T:C	50	100	1	0.0374
11:104031065:T:C	50	100	1	0.3675
11:104031286:C:T	50	100	1	0.3675
11:104031330:G:A	50	100	1	0.3649
11:104031368:C:T	50	98	0.95	0.01707
11:104031526:T:A	50	98	1	0.03813
11:104031628:A:G	50	98	1	0.01707
11:104031907:G:A	50	100	0.99	0.01253
11:104032052:T:C	50	98	0.95	0.2206
11:104032097:T:C	50	98	1	0.378
11:104032108:G:C	50	100	0.94	0.03649
11:104032119:G:A	50	98	0.96	0.09622
11:104032195:C:A	50	96	0.98	0.3531
11:104032646:T:G	50	100	0.83	0.0138
11:104033432:T:G	50	100	0.99	0.07571
11:104033828:A:C	50	100	0.98	0.1055
11:104033995:C:T	50	100	0.98	0.03776
11:104034057:C:T	50	98	0.92	0.03304
11:104034213:T:C	50	100	0.99	0.4593
11:104034544:G:C	50	100	0.98	0.1055
11:104034711:C:T	50	100	1	0.01525
11:104034712:G:T	50	100	1	0.3731
11:104034768:G:C	50	100	0.98	0.03776
11:104034924:G:A	50	100	1	0.01162
11:104034982:G:A	50	100	0.86	0.01362
11:104035077:G:A	50	100	0.98	0.03776
11:104035324:A:C	50	100	1	0.01507
11:104035640:T:C	50	100	0.86	0.01362
11:104035689:G:C	50	100	0.86	0.01035
11:104035690:G:A	50	100	0.86	0.01362
11:104035950:A:G	50	100	0.98	0.03776
11:104036211:T:A	50	100	0.98	0.03776
11:104036217:A:G	50	98	0.99	0.3733
11:104036224:G:C	50	100	0.98	0.03776
11:104036247:C:A	50	100	0.98	0.03776
11:104036408:T:C	49	100	0.99	0.3626
11:104036574:A:T	50	100	0.98	0.07952
11:104036782:G:A	50	98	1	0.01543
11:104036802:C:T	50	100	1	0.01507
11:104037009:T:G	50	100	1	0.01162
11:104037228:G:A	50	98	0.97	0.09187
11:104037287:C:T	50	100	0.96	0.02269
11:104037356:C:T	50	100	1	0.01688
11:104038007:G:A	50	98	0.99	0.4406
11:104038240:C:T	50	100	0.99	0.4664
11:104038255:G:A	50	100	1	0.01053
11:104038389:T:C	50	100	0.86	0.01398
11:104038438:C:A	50	100	0.99	0.1806
11:104038566:C:T	50	100	0.99	0.01053
11:104039043:C:A	50	100	1	0.01107
11:104039169:A:G	50	100	0.99	0.4822
11:104039421:C:T	50	100	0.99	0.05392
11:104039466:A:C	50	100	0.92	0.04793
11:104039476:A:C	50	100	0.99	0.4749
11:104039503:T:C	50	100	0.98	0.0512
11:104039558:C:T	50	100	1	0.01053
11:104039891:T:A	50	100	0.99	0.346
11:104039961:C:T	50	100	1	0.01107
11:104040144:A:G	50	100	0.96	0.02251
11:104040256:C:T	50	100	0.86	0.01398
11:104040741:T:C	50	100	1	0.01688
11:104040816:T:C	50	100	1	0.4918
11:104040974:G:A	50	100	1	0.01053
11:104041036:G:A	50	100	0.88	0.01071
11:104041247:G:C	50	100	0.86	0.01398
11:104041248:G:A	50	100	0.86	0.01398
11:104041267:C:T	49	100	0.99	0.0719
11:104042240:C:T	50	100	1	0.492
11:104042295:G:T	50	100	0.98	0.01688
11:104042367:T:C	50	100	1	0.01053
11:104042472:T:C	50	98	0.98	0.01235
11:104042505:T:G	50	100	1	0.01053
11:104042648:C:A	49	100	0.99	0.4837
11:104042655:G:A	50	98	0.98	0.01235
11:104043294:C:A	50	98	0.98	0.01216
11:104043723:G:T	50	100	1	0.01053
11:104043788:T:C	50	100	0.95	0.02669
11:104043885:G:A	50	100	0.95	0.02251
11:104044285:G:C	50	100	0.99	0.4815
11:104045011:C:A	50	100	1	0.01852
11:104045027:G:C	50	100	0.95	0.02251
11:104045292:A:T	50	100	1	0.0187
11:104045736:G:C	50	94	0.98	0.3282
11:104045782:C:T	50	100	0.95	0.02342
11:104045915:G:A	50	100	0.71	0.01071
11:104046103:T:C	50	94	0.97	0.3277
11:104046152:G:A	50	100	0.61	0.01434
11:104046232:T:A	50	100	0.95	0.02342
11:104047239:T:C	50	100	0.99	0.0118
11:104047311:G:A	50	100	0.94	0.02596
11:104047463:G:A	50	100	0.9	0.01852
11:104047740:A:T	46	100	0.95	0.02342
11:104048012:T:C	50	100	0.98	0.3457
11:104048494:G:A	50	94	0.96	0.3878
11:104048552:C:G	50	100	0.97	0.3627
11:104048954:A:T	50	100	0.92	0.0207
11:104049100:T:C	50	100	0.95	0.02578
11:104049150:A:G	50	98	0.99	0.03014
11:104049268:A:C	50	100	0.86	0.02106
11:104049377:C:A	50	82	0.85	0.4619
11:104049654:A:T	50	96	0.81	0.05773
11:104049695:A:G	50	92	0.92	0.3404
11:104050000:A:C	50	100	0.93	0.03431
11:104050110:G:C	50	98	0.9	0.3177
11:104050185:C:G	50	98	0.96	0.3068
11:104050217:T:C	50	98	0.97	0.3072
11:104050616:C:T	50	100	0.97	0.1767
11:104050763:C:T	50	100	0.98	0.3037
11:104051258:C:T	50	100	0.98	0.3046
11:104051483:C:T	50	100	0.82	0.02524
11:104051556:G:A	50	100	0.98	0.4363
11:104051557:A:G	50	100	0.8	0.03867
11:104052998:C:G	50	100	0.97	0.03468
11:104053045:C:T	50	100	0.99	0.06409
11:104053078:A:G	50	98	0.98	0.2883
11:104053673:A:G	50	100	0.99	0.2398
11:104053848:C:T	50	100	0.99	0.364
11:104053967:T:C	50	100	1	0.2141
11:104054017:C:T	50	100	0.92	0.01779
11:104054046:G:A	50	100	0.99	0.4733
11:104054598:T:C	50	98	1	0.2883
11:104054856:G:A	50	100	0.99	0.3328
11:104055065:C:T	50	100	0.99	0.06935
11:104055448:C:G	50	100	0.99	0.1599
11:104055625:A:G	50	100	0.99	0.1968
11:104055871:G:A	50	100	1	0.01344
11:104055882:A:G	50	100	1	0.2814
11:104056381:G:A	50	100	1	0.4363
11:104056710:G:A	50	100	1	0.01816
11:104057618:C:A	50	100	0.96	0.12
11:104057960:C:G	50	100	1	0.4568
11:104058418:G:A	50	98	1	0.4386
11:104058490:A:T	50	100	1	0.4568
11:104058874:G:A	50	100	0.87	0.0118
11:104058878:C:A	50	100	0.96	0.02197
11:104059004:C:A	50	100	1	0.471
11:104059107:A:G	50	100	1	0.439
11:104059782:A:T	50	100	0.8	0.03123
11:104059928:A:G	50	100	1	0.3637
11:104060297:T:C	50	98	1	0.3157
11:104060376:T:C	50	100	1	0.1839
11:104060822:C:T	50	98	1	0.449
11:104060945:A:G	50	100	1	0.4437
11:104061137:T:C	50	100	1	0.2422
11:104061149:C:G	50	100	0.99	0.3172
11:104061340:A:G	50	100	1	0.0138
11:104061449:C:T	50	100	0.97	0.01216
11:104061479:T:C	50	100	0.8	0.03849
11:104061511:C:T	50	100	1	0.1765
11:104061614:T:C	50	100	1	0.4577
11:104061780:T:G	49	100	1	0.4579
11:104061932:A:G	50	100	1	0.01126
11:104062067:C:G	50	100	1	0.279
11:104062559:G:A	50	100	1	0.1765
11:104062839:T:C	50	100	1	0.4432
11:104062968:A:G	50	100	1	0.01344
11:104063126:G:A	50	100	1	0.1908
11:104063582:T:A	50	100	1	0.05828
11:104063688:C:A	50	100	1	0.01362
11:104063830:A:G	50	100	1	0.443
11:104065680:A:G	50	98	0.91	0.0158
11:104065741:T:C	50	100	1	0.3845
11:104065856:C:T	50	100	1	0.4695
11:104065871:C:G	50	100	0.99	0.3172
11:104066370:G:A	50	100	1	0.4695
11:104066400:T:C	50	100	1	0.03794
11:104066872:T:C	50	100	1	0.1863
11:104067151:T:C	50	100	1	0.4711
11:104067177:T:C	50	100	1	0.03776
11:104067469:T:C	50	96	0.85	0.02687
11:104067657:A:G	50	100	1	0.4764
11:104068120:C:A	50	100	1	0.1761
11:104068333:T:C	50	100	0.83	0.01434
11:104068912:T:C	50	100	1	0.2569
11:104069143:T:A	50	100	1	0.03776
11:104069199:C:T	50	100	1	0.4764
11:104069835:G:A	50	100	0.99	0.02578
11:104070091:G:A	50	100	1	0.1761
11:104070206:C:T	50	100	1	0.4713
11:104071565:A:G	50	100	1	0.03776
11:104071727:A:G	50	100	1	0.1761
11:104072029:C:T	50	100	1	0.4695
11:104073554:G:A	50	100	1	0.4695
11:104073697:T:G	50	100	1	0.1761
11:104073811:G:A	50	100	1	0.4695
11:104073869:G:A	50	100	0.8	0.01017
11:104074941:C:T	50	98	1	0.4406
11:104074942:T:G	50	98	1	0.4711
11:104075049:T:C	50	100	1	0.4668
11:104075120:T:G	50	100	1	0.279
11:104075378:T:G	50	100	0.98	0.1416
11:104075433:A:C	50	100	1	0.2858
11:104075629:C:A	50	98	0.95	0.04031
11:104075670:C:A	50	100	1	0.01325
11:104075825:C:A	50	98	1	0.471
11:104076062:T:C	50	100	1	0.476
11:104076172:C:T	50	100	1	0.476
11:104076335:T:C	50	100	1	0.4837
11:104076491:T:G	50	100	1	0.4838
11:104077090:T:C	50	100	1	0.4837
11:104077647:G:A	50	100	1	0.3813
11:104077716:C:A	50	100	1	0.2852
11:104077910:A:G	50	100	0.94	0.01816
11:104078040:C:G	50	100	1	0.4838
11:104078053:T:A	50	100	1	0.1759
11:104078264:C:T	50	100	1	0.4838
11:104079128:T:C	50	100	1	0.4838
11:104079237:A:G	50	100	1	0.4838
11:104079459:C:A	50	100	1	0.4838
11:104079481:G:A	50	100	1	0.01452
11:104079536:T:C	50	100	1	0.4837
11:104080014:C:T	50	100	1	0.4686
11:104080789:G:T	50	100	1	0.2809
11:104081322:T:C	50	100	1	0.02288
11:104081499:C:G	50	100	1	0.0581
11:104081999:G:C	50	100	1	0.1761
11:104082259:G:A	50	100	1	0.3811
11:104082378:G:A	50	100	1	0.2297
11:104082662:T:C	50	100	1	0.02033
11:104082827:C:G	50	100	0.94	0.01779
11:104083508:A:G	50	100	1	0.2796
11:104083530:T:C	50	100	0.98	0.3805
11:104083618:A:G	50	100	1	0.01362
11:104084636:A:G	50	98	0.97	0.03431
11:104084714:G:C	49	100	1	0.285
11:104084995:C:A	50	100	1	0.1839
11:104085549:C:T	50	100	1	0.4831
11:104085594:T:C	50	100	1	0.1761
11:104085717:T:A	50	100	1	0.04031
11:104085943:C:T	50	100	0.92	0.0492
11:104086286:T:C	50	100	1	0.1019
11:104086299:G:A	50	100	1	0.02288
11:104086336:G:A	50	100	1	0.07389
11:104086349:A:G	50	98	0.94	0.1425
11:104086900:C:A	50	100	1	0.4835
11:104087285:T:G	50	98	0.92	0.01598
11:104087370:G:C	50	100	0.84	0.03631
11:104087493:A:C	50	100	0.97	0.2849
11:104087499:G:A	50	100	0.87	0.03613
11:104087828:G:A	50	100	0.96	0.1743
11:104087931:T:A	50	100	0.96	0.1011
11:104089032:A:G	50	98	0.94	0.104
11:104089259:T:C	50	96	0.92	0.4052
11:104089442:A:C	50	98	0.97	0.2489
11:104089581:C:T	50	100	0.99	0.1367
11:104089892:T:C	50	100	0.98	0.4087
11:104090334:G:A	50	98	1	0.2654
11:104090378:G:C	50	100	1	0.1287
11:104090679:C:A	50	98	1	0.03595
11:104090854:T:C	50	94	0.78	0.03776
11:104091171:G:A	50	100	0.82	0.01452
11:104091501:T:C	50	100	1	0.08824
11:104091918:A:G	50	100	1	0.01126
11:104092652:G:C	50	100	0.99	0.06354
11:104093396:G:A	50	100	1	0.04031
11:104093408:T:G	50	100	0.97	0.01616
11:104093428:G:A	50	100	0.97	0.09967
11:104093571:A:G	50	100	1	0.04121
11:104093699:A:C	50	98	1	0.2649
11:104093921:A:G	50	100	1	0.02778
11:104093978:T:A	50	100	0.97	0.09967
11:104094918:G:A	50	100	1	0.03032
11:104094959:T:C	50	94	0.88	0.1066
11:104095091:C:T	50	100	1	0.06336
11:104095591:G:A	50	100	1	0.03577
11:104095966:C:T	50	100	1	0.06318
11:104096061:A:G	50	100	1	0.01126
11:104096065:G:A	50	100	1	0.01162
11:104096081:T:A	50	98	0.91	0.02088
11:104096295:T:C	50	100	1	0.2649
11:104096337:A:G	50	100	1	0.06391
11:104096363:G:A	49	100	1	0.08824
11:104096600:T:C	50	100	1	0.063
11:104096619:T:C	50	100	1	0.063
11:104096710:A:C	50	100	1	0.01162
11:104096837:T:C	50	100	1	0.2647
11:104096844:G:T	50	100	1	0.01162
11:104097007:T:G	50	100	1	0.2649
11:104097050:T:C	50	100	1	0.2647
11:104097163:G:A	50	100	1	0.1287
11:104097442:A:G	50	100	1	0.2647
11:104097727:A:G	50	100	1	0.03577
11:104097748:T:A	50	100	1	0.0719
11:104097879:A:G	50	100	0.95	0.1022
11:104097896:T:C	50	100	1	0.1959
11:104098019:A:C	50	100	1	0.2643
11:104098253:A:G	50	100	1	0.01126
11:104098604:C:G	50	100	1	0.2649
11:104098706:G:A	50	100	1	0.2645
11:104098712:A:G	50	100	1	0.2645
11:104098825:C:T	50	100	1	0.2647
11:104098929:C:A	50	100	1	0.2649
11:104099136:A:C	50	100	1	0.03704
11:104099162:C:G	50	100	1	0.2625
11:104099272:A:G	50	100	1	0.0256
11:104099415:G:A	50	96	0.97	0.2469
11:104099456:A:G	50	98	0.8	0.04847
11:104099610:C:T	50	90	0.85	0.4517
11:104099757:T:A	50	100	0.97	0.07988
11:104099819:T:C	50	100	1	0.01253
11:104099869:C:T	50	100	0.92	0.02505
11:104100257:C:T	50	100	0.95	0.05937
11:104100400:C:A	50	100	1	0.04811
11:104100626:G:A	50	100	0.97	0.4426
11:104100726:G:A	50	100	0.98	0.05973
11:104100896:T:C	50	100	0.99	0.05937
11:104100897:T:A	50	100	0.99	0.05882
11:104101030:G:T	50	100	0.88	0.01162
11:104101094:C:A	50	100	0.99	0.05901
11:104101108:C:T	50	98	0.99	0.02687
11:104101109:C:A	50	98	0.98	0.0866
11:104101283:T:A	50	100	0.92	0.01107
11:104101458:T:C	50	100	0.97	0.05937
11:104101495:T:C	50	100	0.98	0.4439
11:104101514:C:T	50	100	0.94	0.05937
11:104101724:A:C	50	98	0.98	0.06972
11:104101777:T:C	50	100	0.97	0.05991
11:104101847:A:C	50	100	0.82	0.01162
11:104102040:C:A	50	100	0.97	0.05937
11:104102091:C:T	50	100	0.97	0.05937
11:104102130:G:C	50	100	0.97	0.05937
11:104102357:G:T	50	100	0.98	0.4452
11:104102404:C:T	50	98	1	0.0207
11:104102462:A:G	50	96	0.99	0.05973
11:104102516:T:G	50	100	0.99	0.05955
11:104102521:C:G	50	100	1	0.05955
11:104102577:G:A	50	100	1	0.05973
11:104102642:A:G	50	100	0.99	0.4452
11:104102656:C:T	50	100	0.98	0.01126
11:104102659:C:T	50	100	0.98	0.01126
11:104102820:C:T	50	98	0.97	0.3756
11:104103171:T:C	50	100	1	0.05991
11:104103464:A:G	50	88	0.87	0.09332
11:104103466:A:G	50	98	0.96	0.1122
11:104103468:A:G	50	100	0.96	0.1463
11:104103470:A:G	49	100	0.89	0.1117
11:104103472:A:G	47	97.9	0.97	0.0532
11:104103474:A:G	50	98	1	0.04811
11:104103476:A:G	50	98	1	0.04357
11:104103591:C:T	50	100	1	0.06009
11:104103617:C:G	50	100	1	0.01126
11:104103696:T:C	50	100	0.97	0.04847
11:104104119:A:G	50	100	1	0.01216
11:104104158:C:A	50	100	1	0.06028
11:104104188:T:G	50	100	1	0.06028
11:104104448:C:G	50	100	1	0.06028
11:104104549:G:A	50	100	1	0.06046
11:104104683:C:T	50	100	1	0.06028
11:104104716:A:G	50	100	1	0.06064
11:104104985:T:C	50	100	0.92	0.02378
11:104105564:A:G	50	100	0.98	0.05719
11:104105565:C:T	50	98	0.97	0.3773
11:104106046:A:T	50	100	1	0.06046
11:104106201:T:C	50	100	1	0.06064
11:104106219:G:A	50	96	0.97	0.3544
11:104106519:C:T	50	100	1	0.01107
11:104106892:T:C	50	98	1	0.0984
11:104107196:A:C	50	100	0.98	0.01416
11:104107399:C:A	50	98	0.98	0.1342
11:104107482:C:T	50	98	0.99	0.4924
11:104107484:G:T	50	100	1	0.01089
11:104107812:T:G	50	98	0.99	0.2142
11:104107855:A:G	50	100	1	0.1344
11:104108238:T:A	50	100	1	0.1146
11:104108283:A:G	50	100	0.99	0.2077
11:104108321:T:C	50	100	1	0.1147
11:104108328:T:A	50	100	1	0.1147
11:104108387:A:G	50	100	1	0.1147
11:104108513:G:A	50	98	1	0.1149
11:104108690:T:C	50	100	1	0.1146
11:104108740:G:A	50	100	1	0.1146
11:104108841:C:G	50	100	1	0.04684
11:104108848:A:G	50	100	1	0.1146
11:104109010:G:A	50	98	1	0.4684
11:104109038:T:C	50	100	1	0.1144
11:104109088:C:T	50	100	1	0.1142
11:104109135:G:A	50	100	1	0.1
11:104109185:G:T	50	100	1	0.1142
11:104109260:A:G	50	100	1	0.01071
11:104109306:T:G	50	96	1	0.4742
11:104109470:G:A	50	100	1	0.01997
11:104109613:T:G	50	100	1	0.1142
11:104109710:A:G	50	100	1	0.1142
11:104109773:T:G	50	100	1	0.1142
11:104109785:A:G	50	100	1	0.1142
11:104109887:C:T	50	100	0.99	0.2079
11:104110008:A:G	50	96	1	0.4682
11:104110038:T:C	50	100	1	0.1351
11:104110128:C:T	50	100	1	0.1149
11:104110309:T:A	50	100	1	0.1144
11:104110310:A:T	50	100	0.99	0.209
11:104110413:C:A	50	100	1	0.01325
11:104110521:A:C	50	98	0.76	0.01398
11:104110639:C:T	50	96	1	0.4684
11:104110956:T:C	50	100	1	0.1146
11:104111105:A:G	50	98	1	0.4686
11:104111145:T:C	50	100	1	0.01325
11:104111225:A:T	50	96	0.99	0.1144
11:104111720:C:T	50	100	1	0.1345
11:104112134:G:A	50	100	0.99	0.1137
11:104112284:T:C	50	100	1	0.02015
11:104112440:G:C	49	100	0.96	0.01325
11:104112710:T:C	50	100	0.99	0.04793
11:104112742:A:G	50	98	0.99	0.484
11:104112839:C:T	50	98	1	0.03431
11:104113087:T:C	50	100	1	0.01253
11:104113120:A:G	50	100	0.96	0.1002
11:104113419:A:G	50	98	0.95	0.1712
11:104113562:T:C	50	100	1	0.02923
11:104113763:C:A	50	100	1	0.03903
11:104113826:C:T	50	100	0.98	0.1278
11:104113961:G:T	50	100	1	0.01616
11:104114013:A:G	50	100	0.98	0.1393
11:104114578:C:A	50	100	0.99	0.4029
11:104114876:T:C	50	100	1	0.1318
11:104114935:G:C	50	100	1	0.01053
11:104115018:C:T	50	100	1	0.1318
11:104115318:T:G	50	100	1	0.1318
11:104115459:A:G	50	100	0.99	0.2395
11:104115539:T:C	50	100	1	0.1316
11:104115581:G:A	50	100	0.98	0.1389
11:104115608:T:C	50	100	1	0.01126
11:104115708:G:T	50	98	1	0.03232
11:104115828:A:G	50	100	1	0.0325
11:104115924:G:C	50	100	1	0.1316
11:104116005:G:T	50	100	0.99	0.06917
11:104116413:C:T	50	100	1	0.1431
11:104116518:T:C	50	100	1	0.1329
11:104116635:A:C	50	100	1	0.01089
11:104116789:G:A	50	100	1	0.1325
11:104117028:C:T	50	100	1	0.01253
11:104117032:G:A	50	100	0.99	0.2397
11:104117071:T:C	50	100	1	0.1327
11:104117468:C:T	50	100	1	0.1432
11:104117541:A:G	50	100	1	0.01071
11:104117595:A:T	50	100	0.99	0.03504
11:104117624:C:T	50	100	1	0.1385
11:104117678:G:A	50	100	1	0.1325
11:104117681:A:G	50	100	1	0.1325
11:104117947:T:C	50	100	0.99	0.3873
11:104117991:A:G	50	100	1	0.02142
11:104118097:T:C	50	100	1	0.07244
11:104118134:T:C	50	100	1	0.1325
11:104118427:C:T	50	100	0.99	0.0699
11:104118462:T:C	50	100	1	0.3954
11:104118618:A:C	50	100	1	0.01071
11:104118752:A:G	45	97.8	1	0.01235
11:104118781:A:G	36	83.3	0.79	0.1356
11:104119909:G:T	49	93.9	1	0.1313
11:104119978:T:G	50	100	1	0.01271
11:104120009:A:G	50	100	1	0.03232
11:104120310:A:G	50	100	1	0.4392
11:104120394:C:G	50	100	1	0.1327
11:104120628:A:G	50	100	1	0.0158
11:104120913:T:C	50	100	1	0.1327
11:104121067:A:C	50	100	1	0.01471
11:104121368:T:C	50	100	1	0.3014
11:104121755:C:G	50	100	1	0.01071
11:104122623:C:G	50	100	1	0.0158
11:104122851:T:G	50	100	1	0.1451
11:104122907:A:C	50	98	0.99	0.2756
11:104123004:T:C	50	100	1	0.07262
11:104124238:A:C	50	100	1	0.3874
11:104124462:G:T	50	100	1	0.1327
11:104124878:A:G	50	100	1	0.1434
11:104124921:G:A	50	100	1	0.1374
11:104125200:G:C	50	100	1	0.01071
11:104125349:G:C	50	100	1	0.1327
11:104125387:T:C	50	100	1	0.1331
11:104125868:G:A	50	100	1	0.0158
11:104125936:T:C	50	100	1	0.1026
11:104126036:C:T	50	100	1	0.0158
11:104126037:G:A	50	100	1	0.01071
11:104126046:G:C	50	100	1	0.01071
11:104126109:T:A	50	100	1	0.2395
11:104126163:A:G	50	100	1	0.1327
11:104126171:C:T	50	100	1	0.01071
11:104126234:G:A	50	100	1	0.01071
11:104126243:G:A	50	100	0.99	0.03504
11:104126396:G:A	50	100	1	0.1327
11:104126437:A:G	50	100	1	0.1376
11:104126463:C:T	50	100	1	0.1331
11:104126705:T:C	50	100	1	0.02124
11:104127249:T:C	50	100	1	0.06318
11:104127452:T:C	50	100	1	0.3949
11:104127471:G:A	50	100	1	0.01271
11:104127595:A:C	50	100	1	0.1331
11:104127658:C:A	50	100	1	0.4041
11:104127664:G:A	50	100	1	0.1331
11:104127700:C:T	50	100	1	0.2398
11:104128084:C:T	50	100	0.99	0.1324
11:104128185:G:A	50	100	0.95	0.01307
11:104128300:G:A	50	100	1	0.01071
11:104128331:T:C	50	100	1	0.1329
11:104128392:T:C	50	100	1	0.1333
11:104128736:G:A	50	100	1	0.1331
11:104128751:A:G	50	100	1	0.02397
11:104129016:G:A	50	100	1	0.1438
11:104129082:C:A	50	100	1	0.03195
11:104129088:T:A	50	100	1	0.03195
11:104129465:G:A	50	100	1	0.136
11:104129521:G:A	50	100	1	0.1331
11:104129656:G:A	50	100	0.97	0.02179
11:104129730:T:C	50	100	1	0.09786
11:104129766:T:C	50	100	1	0.03195
11:104129824:C:T	49	100	1	0.09786
11:104129878:G:A	50	100	0.99	0.1338
11:104129920:A:G	50	100	1	0.1331
11:104129946:G:T	50	100	1	0.1331
11:104129956:C:G	50	100	0.97	0.02015
11:104129996:C:A	50	100	1	0.1331
11:104130350:G:A	50	100	1	0.01071
11:104130630:T:C	50	100	1	0.136
11:104130648:G:A	50	100	1	0.01107
11:104130840:T:C	50	100	1	0.1331
11:104131081:T:C	50	100	0.85	0.01089
11:104131107:T:C	50	100	1	0.01471
11:104131381:A:G	50	100	1	0.01071
11:104131396:C:T	50	100	1	0.01561
11:104131456:T:C	50	100	1	0.1358
11:104131666:A:C	50	100	1	0.1331
11:104131714:C:T	50	100	1	0.1331
11:104131738:T:A	50	100	1	0.01434
11:104131827:A:G	48	100	1	0.01071
11:104131865:A:C	50	100	1	0.01561
11:104131897:T:G	50	100	1	0.1331
11:104131935:A:T	50	100	1	0.01071
11:104131962:A:G	50	100	1	0.1331
11:104131998:A:T	50	100	0.98	0.04176
11:104132026:G:T	50	100	1	0.1331
11:104132121:T:C	50	100	1	0.01434
11:104132262:T:C	50	100	1	0.2373
11:104132358:A:C	50	100	1	0.1331
11:104132375:T:C	50	100	1	0.1331
11:104132530:C:T	50	100	1	0.1331
11:104132584:G:A	50	100	0.92	0.01071
11:104132644:A:G	50	100	1	0.03468
11:104132752:G:C	50	100	1	0.07244
11:104132817:C:T	50	100	1	0.3079
11:104132823:T:C	50	100	1	0.01634
11:104132835:T:C	50	100	1	0.1331
11:104132860:T:G	50	100	1	0.1331
11:104132895:G:A	50	100	0.99	0.0699
11:104132919:C:T	50	98	1	0.396
11:104132984:A:T	50	100	1	0.1331
11:104133088:A:G	50	100	1	0.1331
11:104133279:C:T	50	100	1	0.1331
11:104133280:A:G	50	100	0.99	0.09132
11:104133281:A:G	50	100	1	0.02578
11:104133419:C:T	50	100	1	0.1331
11:104133460:A:T	50	100	1	0.1331
11:104133501:C:T	50	100	1	0.01071
11:104133740:C:A	50	100	1	0.1331
11:104133824:G:A	50	98	1	0.3871
11:104133868:A:G	50	98	1	0.3962
11:104133965:A:C	50	100	0.98	0.1331
11:104134089:T:G	50	100	1	0.1333
11:104134175:C:T	50	100	1	0.1331
11:104134202:A:G	50	100	1	0.1438
11:104134388:T:C	50	100	1	0.01434
11:104134782:G:A	50	100	1	0.1331
11:104134837:C:A	50	100	1	0.1333
11:104134945:G:C	50	100	1	0.1331
11:104135121:C:T	50	100	1	0.1333
11:104135242:G:A	50	100	1	0.1438
11:104135323:C:T	50	100	1	0.1331
11:104135333:C:T	50	100	1	0.1331
11:104135407:G:C	50	100	1	0.1331
11:104135491:C:T	50	100	1	0.1331
11:104135533:A:G	50	100	1	0.1331
11:104135572:A:C	50	100	1	0.1331
11:104135618:A:G	50	100	1	0.3869
11:104135681:C:T	50	100	1	0.1476
11:104135922:A:G	50	100	1	0.1331
11:104136034:G:C	50	100	1	0.1331
11:104136143:T:A	50	100	1	0.1376
11:104136182:T:C	50	100	1	0.01071
11:104136209:A:G	50	100	1	0.1331
11:104136271:T:C	50	100	1	0.1331
11:104136301:A:G	50	100	0.98	0.04176
11:104136316:G:C	50	100	1	0.1331
11:104136338:T:C	50	100	1	0.1334
11:104136585:T:A	50	100	0.99	0.0699
11:104136603:G:A	50	100	0.97	0.0216
11:104136675:G:A	50	100	0.98	0.03922
11:104136772:C:T	50	100	1	0.1331
11:104136881:T:C	50	100	1	0.07244
11:104137345:C:A	50	100	1	0.236
11:104137468:G:A	50	100	1	0.1376
11:104137484:G:A	50	100	1	0.2084
11:104137540:A:G	50	100	1	0.01561
11:104137550:G:C	50	100	1	0.01071
11:104137727:A:G	49	100	0.84	0.01198
11:104137807:A:G	50	100	1	0.1331
11:104137932:C:G	50	100	1	0.2362
11:104137994:T:C	50	100	1	0.1331
11:104137996:A:C	50	100	1	0.396
11:104138645:T:C	50	100	1	0.1333
11:104138750:T:C	50	98	1	0.01489
11:104138822:C:A	50	100	1	0.1331
11:104138862:C:T	50	100	1	0.396
11:104138919:G:A	50	98	1	0.03195
11:104138925:C:T	50	100	1	0.01071
11:104139081:C:T	50	100	0.95	0.03903
11:104139237:T:G	50	100	1	0.3809
11:104139264:G:A	50	100	1	0.01434
11:104139324:C:T	50	100	1	0.3898
11:104139337:G:A	50	100	0.99	0.02324
11:104139340:G:A	50	100	1	0.01561
11:104139653:G:A	50	100	1	0.01071
11:104140130:A:T	50	100	1	0.1327
11:104140201:C:T	50	100	1	0.01071
11:104140219:A:G	50	100	1	0.1327
11:104140459:C:G	44	100	0.94	0.122
11:104140610:C:T	50	100	1	0.1436
11:104140695:C:G	50	100	0.98	0.03903
11:104140780:A:G	50	100	1	0.1438
11:104140913:T:C	50	98	1	0.03123
11:104141139:T:C	50	100	1	0.1327
11:104141232:T:C	50	100	1	0.1329
11:104141276:C:G	50	100	1	0.0158
11:104141399:A:T	50	98	0.99	0.211
11:104141651:T:C	50	100	1	0.01071
11:104141816:C:A	50	100	1	0.1757
11:104141928:A:G	50	100	1	0.4085
11:104141951:T:C	50	100	1	0.01634
11:104142039:G:A	50	100	1	0.4089
11:104142164:T:C	50	100	1	0.02179
11:104142270:T:C	50	100	1	0.06373
11:104142338:C:T	50	100	1	0.01561
11:104142447:A:G	50	100	1	0.1478
11:104142535:A:T	50	100	1	0.1471
11:104142656:T:A	50	100	1	0.1371
11:104142682:C:T	50	100	0.98	0.03958
11:104142732:G:A	50	100	1	0.2026
11:104142802:C:G	50	100	1	0.2028
11:104142910:G:A	50	100	1	0.01561
11:104143104:C:T	50	100	1	0.01561
11:104143162:C:T	50	100	1	0.01144
11:104143388:G:A	50	100	1	0.2032
11:104143790:C:T	50	100	0.99	0.1627
11:104144096:C:T	50	100	0.94	0.0158
11:104144189:A:G	50	100	1	0.1411
11:104144267:G:A	50	100	1	0.0158
11:104144423:T:G	50	100	0.94	0.0158
11:104144529:C:A	49	95.9	0.97	0.05265
11:104144534:C:A	49	83.7	0.76	0.06808
11:104144736:T:C	50	100	1	0.02505
11:104144797:T:C	50	100	1	0.01561
11:104144949:A:G	50	100	0.99	0.2033
11:104145743:G:A	50	100	1	0.03032
11:104145900:C:T	50	100	1	0.1999
11:104145979:C:A	50	100	1	0.1999
11:104146023:C:G	50	100	1	0.1999
11:104146224:T:C	50	100	0.99	0.148
11:104146309:G:A	50	100	1	0.2001
11:104146322:T:C	50	100	1	0.03105
11:104146356:T:C	50	100	1	0.2001
11:104146361:A:G	50	100	1	0.4483
11:104146802:A:G	50	100	1	0.03032
11:104147143:C:A	50	100	1	0.02179
11:104147329:T:C	50	100	1	0.02215
11:104147360:G:A	50	100	1	0.2004
11:104147631:T:C	50	100	1	0.01797
11:104147850:C:T	50	98	1	0.2015
11:104148136:T:G	50	100	1	0.02179
11:104148342:T:A	49	100	0.99	0.1478
11:104148422:A:G	50	100	1	0.4408
11:104148501:T:A	49	100	1	0.4031
11:104148787:A:C	50	98	0.99	0.3667
11:104148791:G:A	50	100	1	0.01089
11:104148809:A:C	50	100	0.99	0.404
11:104149010:A:G	50	100	1	0.02469
11:104149321:G:A	50	100	1	0.4105
11:104149652:C:T	50	100	1	0.4101
11:104149838:G:A	50	100	1	0.0187
11:104150026:A:T	50	100	1	0.1443
11:104150120:T:A	50	100	1	0.4405
11:104150444:C:T	50	100	1	0.3618
11:104150579:C:A	49	100	1	0.4098
11:104150703:A:G	50	100	1	0.2015
11:104150799:C:A	50	100	1	0.201
11:104151000:G:C	50	100	1	0.01725
11:104151088:A:T	50	100	1	0.4096
11:104151678:C:T	50	100	0.89	0.01271
11:104152103:C:G	50	100	0.92	0.0305
11:104152178:A:G	50	100	1	0.1443
11:104152767:C:G	50	100	1	0.01235
11:104152873:G:A	50	100	1	0.0158
11:104153092:C:G	50	100	0.99	0.0394
11:104153318:A:C	50	100	1	0.06481
11:104153419:T:C	50	100	1	0.01126
11:104153574:T:A	50	100	1	0.01307
11:104153623:A:C	50	100	1	0.4087
11:104153960:G:T	50	100	1	0.02124
11:104154109:T:C	50	100	1	0.04757
11:104154134:G:A	50	100	1	0.4087
11:104154334:T:C	50	100	1	0.02542
11:104155005:C:T	50	100	1	0.01543
11:104155237:T:A	50	100	1	0.3931
11:104155265:T:C	50	100	1	0.3931
11:104155455:T:C	50	100	1	0.1434
11:104155596:T:C	50	100	1	0.3931
11:104155653:C:T	50	100	0.97	0.04557
11:104155737:C:T	50	100	1	0.4348
11:104155909:C:A	50	100	1	0.3931
11:104155927:C:T	50	100	1	0.02869
11:104156114:T:A	50	100	1	0.01471
11:104156217:G:A	50	100	1	0.1117
11:104156249:G:A	50	100	1	0.065
11:104156596:A:G	50	100	1	0.01325
11:104156851:C:T	50	98	0.99	0.3932
11:104157065:A:G	50	100	1	0.01616
11:104157161:C:T	50	100	1	0.2351
11:104157183:G:T	50	100	1	0.03359
11:104157208:G:A	50	100	1	0.03359
11:104157439:C:G	50	100	1	0.06536
11:104157769:T:C	50	100	1	0.03377
11:104157773:T:C	50	100	1	0.04484
11:104157895:C:T	50	100	1	0.3956
11:104157935:G:A	50	100	1	0.01126
11:104158149:G:A	50	100	1	0.3313
11:104158206:A:C	50	100	1	0.01107
11:104158528:G:T	50	100	1	0.2068
11:104158588:T:G	50	100	1	0.01198
11:104158936:C:T	50	100	1	0.2072
11:104159026:G:A	50	100	0.99	0.05846
11:104159998:G:A	50	100	0.97	0.01634
11:104160255:A:T	50	100	1	0.06536
11:104160722:C:T	50	100	1	0.2075
11:104160870:C:G	50	100	1	0.3326
11:104160884:A:G	50	98	0.99	0.3874
11:104160902:A:G	50	100	1	0.0256
11:104161315:G:A	50	100	1	0.2981
11:104161342:G:A	50	100	1	0.0256
11:104161420:A:G	50	100	1	0.2012
11:104161432:T:C	50	100	1	0.3326
11:104161523:C:T	50	100	1	0.207
11:104161749:A:G	50	100	0.98	0.3322
11:104161767:C:T	50	100	1	0.03468
11:104161830:T:C	50	100	1	0.3322
11:104161952:T:A	49	100	0.99	0.2573
11:104161954:T:A	50	100	0.99	0.09405
11:104161956:T:A	50	100	0.99	0.05102
11:104161958:T:A	50	100	0.98	0.03849
11:104162359:C:T	50	100	1	0.03468
11:104162422:C:A	50	100	1	0.2072
11:104162465:T:A	50	98	0.98	0.03522
11:104163081:A:G	50	100	1	0.3328
11:104163420:C:G	50	100	1	0.3882
11:104163432:A:T	50	100	1	0.03486
11:104163568:G:A	50	100	1	0.3883
11:104163977:T:C	50	100	1	0.03486
11:104164045:T:C	50	100	1	0.03486
11:104164289:G:C	50	100	0.96	0.02542
11:104164397:T:A	50	100	1	0.01325
11:104164533:C:G	50	100	0.99	0.02433
11:104164830:G:C	50	100	1	0.03504
11:104164879:G:C	50	100	1	0.03486
11:104164894:T:G	50	100	1	0.3909
11:104164907:G:A	50	100	1	0.03486
11:104164958:G:T	50	100	1	0.03486
11:104165066:C:A	50	100	1	0.03486
11:104165106:A:G	50	100	1	0.03486
11:104165680:T:A	50	100	1	0.03486
11:104165816:A:G	50	100	1	0.03486
11:104166130:A:C	50	100	1	0.03486
11:104166231:G:A	50	100	0.99	0.08442
11:104166260:G:T	49	100	1	0.197
11:104166261:T:C	50	100	1	0.1973
11:104166332:G:A	50	100	1	0.2422
11:104167060:C:T	50	100	1	0.03486
11:104167212:T:C	50	100	0.94	0.03486
11:104167266:C:T	50	100	0.99	0.2037
11:104167292:T:G	50	100	1	0.03486
11:104167347:C:A	50	100	1	0.03486
11:104167461:A:G	50	100	1	0.03486
11:104167471:A:C	50	100	0.98	0.1088
11:104167499:G:A	50	100	1	0.03486
11:104167719:G:A	50	100	0.98	0.0158
11:104167877:T:G	50	100	1	0.1972
11:104168062:A:G	50	100	1	0.01017
11:104168261:T:C	50	98	0.99	0.3905
11:104168348:G:C	50	100	1	0.03486
11:104168428:A:G	50	100	1	0.03486
11:104168486:G:T	50	100	0.99	0.1643
11:104168770:G:T	50	100	1	0.03504
11:104169120:A:T	50	100	1	0.03486
11:104169412:G:C	50	98	1	0.03577
11:104169568:G:A	50	100	0.88	0.01017
11:104169580:T:C	50	100	1	0.03486
11:104170090:T:C	50	100	0.92	0.02433
11:104170306:A:G	50	100	1	0.03504
11:104170647:G:T	50	100	0.99	0.01035
11:104170707:G:A	50	100	1	0.03522
11:104170883:T:C	50	100	1	0.03504
11:104171075:T:A	50	100	1	0.03468
11:104171134:C:T	50	100	0.98	0.3936
11:104171158:A:T	50	100	1	0.01398
11:104171163:G:C	50	100	0.99	0.03468
11:104171180:T:A	50	100	0.97	0.2037
11:104171353:A:C	50	100	1	0.0138
11:104171731:A:G	50	96	0.94	0.335
11:104171826:A:G	50	98	1	0.01852
11:104171842:C:T	49	100	0.97	0.386
11:104172804:C:A	50	100	0.98	0.1004
11:104173698:A:G	50	100	1	0.2524
11:104174208:C:T	50	100	0.99	0.3695
11:104174692:G:A	50	100	1	0.2485
11:104175073:A:C	50	100	0.98	0.01071
11:104175364:T:A	50	100	1	0.01307
11:104175452:A:T	50	100	0.99	0.02324
11:104175856:T:C	50	100	0.92	0.04375
11:104176097:A:T	50	100	1	0.11
11:104176680:C:G	50	100	1	0.1202
11:104176714:A:G	50	100	0.99	0.3206
11:104177068:G:A	50	100	1	0.01362
11:104177674:C:T	50	100	1	0.2796
11:104177899:A:G	50	100	1	0.01598
11:104177995:G:T	50	100	1	0.01616
11:104178190:A:C	50	100	1	0.01598
11:104178196:G:T	50	100	1	0.01616
11:104178226:C:G	50	100	1	0.01344
11:104178294:T:C	50	100	1	0.01144
11:104178384:A:G	50	100	1	0.1202
11:104178385:A:C	50	100	1	0.01598
11:104178449:T:G	50	100	1	0.01598
11:104178453:A:G	50	100	1	0.01598
11:104179009:G:T	50	100	1	0.01598
11:104179476:C:G	50	100	1	0.01598
11:104179531:G:A	50	100	1	0.2504
11:104179808:T:C	50	100	1	0.01598
11:104179842:T:C	50	100	1	0.2796
11:104179868:G:A	50	100	1	0.01598
11:104179920:T:C	50	100	1	0.01598
11:104180044:C:G	50	100	1	0.2645
11:104180074:C:T	50	100	1	0.03595
11:104180370:C:T	50	98	1	0.3869
11:104180511:G:C	50	100	0.98	0.01616
11:104181260:T:C	50	100	1	0.01598
11:104181670:A:G	50	100	0.99	0.3208
11:104181682:A:G	50	100	0.97	0.01362
11:104181774:G:A	50	100	1	0.01598
11:104181826:T:C	50	100	1	0.01598
11:104181889:A:G	50	100	1	0.01634
11:104182062:C:A	50	100	1	0.01598
11:104182111:A:T	50	100	1	0.01598
11:104182194:T:C	50	100	1	0.01561
11:104182259:C:A	50	100	1	0.01598
11:104183026:G:A	50	100	1	0.01598
11:104183052:C:T	50	100	1	0.01688
11:104183362:G:A	50	100	1	0.01598
11:104183373:G:A	50	100	1	0.02306
11:104183442:G:C	50	100	1	0.01598
11:104183839:T:C	50	100	1	0.01598
11:104184128:C:T	50	100	1	0.01598
11:104184371:C:A	50	100	1	0.01598
11:104184382:T:C	50	100	1	0.01598
11:104184528:A:G	50	100	0.99	0.01598
11:104184535:C:T	50	100	1	0.01561
11:104184910:G:A	50	100	0.98	0.01144
11:104184911:C:A	50	100	1	0.2487
11:104185008:C:T	50	100	1	0.01598
11:104185076:G:A	50	100	1	0.1262
11:104185135:T:A	50	100	1	0.01598
11:104185179:T:A	50	100	1	0.01598
11:104185393:T:C	50	100	1	0.01598
11:104185760:G:A	50	100	1	0.01616
11:104185987:T:C	50	100	1	0.01598
11:104186044:T:G	50	100	1	0.3869
11:104186071:T:C	50	100	1	0.2958
11:104186214:C:T	50	100	1	0.01598
11:104186359:G:A	50	100	1	0.1204
11:104186363:T:G	50	100	1	0.01398
11:104186564:T:C	50	100	1	0.01598
11:104186624:A:G	50	100	1	0.01598
11:104186805:T:C	50	100	1	0.01398
11:104187102:G:A	50	100	0.99	0.3233
11:104187156:A:C	50	100	1	0.2803
11:104187400:G:A	50	100	1	0.01598
11:104187497:G:C	50	100	1	0.01598
11:104187537:G:T	50	100	1	0.02451
11:104187665:T:C	50	100	1	0.01598
11:104187770:G:A	50	100	0.92	0.01253
11:104188161:A:T	50	100	1	0.01598
11:104188311:G:T	50	100	1	0.01235
11:104188433:T:C	50	100	1	0.01634
11:104188449:C:T	50	100	1	0.03577
11:104189080:T:C	50	100	1	0.2798
11:104189403:T:C	50	100	1	0.2798
11:104189738:A:T	50	100	1	0.01362
11:104189747:A:G	50	100	1	0.01616
11:104189838:A:G	50	100	1	0.01598
11:104190251:T:C	50	100	1	0.3691
11:104190604:G:A	46	91.3	0.97	0.01852
11:104190627:A:G	47	78.7	0.72	0.1042
11:104190631:A:G	48	93.8	0.74	0.03758
11:104190782:T:C	50	100	1	0.01598
11:104191067:C:T	50	100	1	0.01235
11:104191298:G:A	50	100	1	0.0276
11:104191665:A:G	50	100	1	0.3869
11:104191885:G:A	50	100	1	0.2455
11:104191973:C:T	50	100	1	0.01543
11:104192041:G:A	50	100	1	0.04993
11:104192158:G:T	50	100	1	0.1169
11:104192161:G:A	50	100	1	0.2798
11:104192225:T:C	50	96	0.84	0.03794
11:104192279:G:A	50	100	1	0.2455
11:104192342:A:G	50	100	1	0.01598
11:104192405:G:A	50	100	1	0.01616
11:104192530:T:G	50	100	1	0.3693
11:104192552:C:A	50	100	1	0.2455
11:104193039:G:T	50	100	1	0.01235
11:104193069:T:C	50	100	0.94	0.01598
11:104193516:T:G	50	100	1	0.01598
11:104193603:C:G	50	100	1	0.01598
11:104193893:G:A	50	98	0.98	0.1289
11:104193952:A:G	47	97.9	1	0.282
11:104194300:G:T	49	98	0.98	0.1285
11:104194403:C:T	49	100	1	0.03214
11:104194409:G:A	37	94.6	0.97	0.3842
11:104194590:C:T	23	82.6	0.77	0.02614
11:104194686:G:A	31	83.9	0.96	0.2502
11:104194713:C:G	43	86	0.72	0.05664
11:104195055:G:A	47	97.9	0.89	0.02415
11:104195324:T:C	30	100	1	0.01362
11:104195497:C:G	47	100	1	0.02324
11:104195637:T:A	49	87.8	0.68	0.04484
11:104195712:C:T	50	100	1	0.02306
11:104195853:A:T	50	100	1	0.0158
11:104196093:A:T	50	100	1	0.2794
11:104196432:G:T	50	100	1	0.0158
11:104196545:T:G	50	100	1	0.0158
11:104196691:T:C	50	100	1	0.01598
11:104196723:A:T	50	100	1	0.3871
11:104196725:C:A	50	100	1	0.0158
11:104196824:G:C	50	100	1	0.01216
11:104196922:T:C	50	100	1	0.0158
11:104196954:C:T	50	100	1	0.0158
11:104197026:C:A	50	100	1	0.03649
11:104197284:A:T	50	100	1	0.0158
11:104197308:T:C	50	100	1	0.01598
11:104197427:G:A	50	100	1	0.4256
11:104197528:A:T	50	100	0.99	0.09858
11:104197809:A:G	50	100	1	0.01634
11:104197988:C:A	50	100	1	0.01598
11:104198217:A:G	50	100	1	0.01634
11:104198283:A:G	50	100	1	0.01598
11:104198417:C:T	50	100	1	0.01616
11:104198657:C:T	50	100	1	0.01598
11:104198887:A:G	50	100	1	0.01598
11:104199053:T:C	50	100	1	0.3729
11:104199429:T:C	50	100	0.98	0.3658
11:104199620:C:A	50	100	1	0.01616
11:104199638:C:A	50	100	1	0.3304
11:104199661:A:G	50	100	1	0.3653
11:104199940:T:C	50	100	1	0.2794
11:104200008:G:A	50	96	0.84	0.03976
11:104200156:T:C	50	100	1	0.279
11:104200585:A:G	50	100	1	0.2834
11:104200680:C:A	50	100	1	0.02342
11:104200717:A:G	50	100	1	0.01398
11:104201004:T:C	50	100	1	0.02433
11:104201229:A:G	50	100	1	0.01598
11:104201504:A:G	50	100	1	0.3716
11:104201531:T:C	50	100	1	0.126
11:104201710:A:G	50	100	1	0.01598
11:104201848:A:G	50	100	1	0.01598
11:104201924:G:A	50	100	1	0.01598
11:104202038:A:G	50	100	1	0.01598
11:104202172:T:C	50	100	1	0.01598
11:104202477:A:C	50	100	1	0.01398
11:104202665:C:A	50	100	0.99	0.2738
11:104202897:A:C	50	100	1	0.03214
11:104202966:C:T	50	100	1	0.3346
11:104203037:A:G	50	100	1	0.1191
11:104203060:C:T	50	100	0.92	0.01235
11:104203239:C:T	50	100	1	0.01398
11:104203382:A:G	50	100	1	0.3696
11:104203459:T:C	50	100	1	0.01598
11:104203503:T:C	50	100	1	0.01598
11:104203526:C:G	50	100	1	0.01235
11:104203779:G:A	50	100	1	0.3878
11:104204397:A:G	50	100	1	0.2838
11:104204822:A:G	50	100	1	0.02324
11:104204877:C:T	50	100	1	0.01616
11:104205107:T:C	50	100	1	0.01598
11:104205181:G:A	50	100	1	0.2447
11:104205248:C:T	50	100	1	0.01235
11:104205383:A:T	50	100	1	0.01616
11:104205754:A:G	50	100	0.92	0.0285
11:104205777:C:T	50	100	1	0.01144
11:104206061:G:A	50	100	1	0.0236
11:104206123:T:A	50	100	0.99	0.01162
11:104206255:A:C	50	100	1	0.01598
11:104206270:A:G	50	100	1	0.01598
11:104206431:G:A	50	100	1	0.01598
11:104206477:A:G	50	100	1	0.3733
11:104207246:G:A	50	100	1	0.01598
11:104207313:G:A	50	100	1	0.01598
11:104207446:T:C	50	100	1	0.1256
11:104207484:A:G	50	100	1	0.01598
11:104207668:T:C	50	100	1	0.01598
11:104207749:C:T	50	100	1	0.01598
11:104207883:T:C	50	100	1	0.04847
11:104207884:G:A	50	100	1	0.01616
11:104207989:T:A	50	100	1	0.118
11:104208105:C:G	50	100	1	0.01616
11:104208179:A:G	50	100	1	0.01598
11:104208233:C:G	50	100	1	0.364
11:104208271:T:C	50	100	1	0.01598
11:104208287:T:C	50	100	1	0.01598
11:104208289:C:T	50	100	0.82	0.01725
11:104208290:G:T	50	100	1	0.01598
11:104208322:C:T	50	100	1	0.3727
11:104208353:C:A	50	100	0.82	0.02142
11:104208407:C:T	50	100	0.99	0.06227
11:104208879:G:A	50	100	1	0.01598
11:104208884:C:T	50	100	1	0.01253
11:104208892:T:A	50	100	1	0.01398
11:104208926:T:C	50	100	1	0.2967
11:104209124:C:T	50	98	0.89	0.03395
11:104209609:C:T	50	100	1	0.01598
11:104209631:C:T	50	100	1	0.01598
11:104209662:A:C	50	100	1	0.02197
11:104209758:G:A	50	100	1	0.01598
11:104209876:T:C	50	100	1	0.01598
11:104209993:T:C	50	100	1	0.01598
11:104210069:C:T	50	100	1	0.01598
11:104210136:G:A	50	100	1	0.01598
11:104210286:C:T	50	100	1	0.01598
11:104210456:C:T	50	100	0.99	0.2338
11:104210556:G:C	50	100	0.99	0.309
11:104210682:G:A	50	100	1	0.01598
11:104210695:T:C	50	100	1	0.01598
11:104210863:T:G	50	100	1	0.01598
11:104210898:T:C	50	100	1	0.01598
11:104210926:T:G	50	100	1	0.01598
11:104210954:T:G	50	100	1	0.01598
11:104211064:T:C	50	100	1	0.2431
11:104211187:G:A	50	100	1	0.01598
11:104211585:T:C	50	100	1	0.01598
11:104212232:G:A	50	100	1	0.2763
11:104212508:T:C	50	100	1	0.01598
11:104212512:G:A	50	100	1	0.2887
11:104212544:C:T	50	100	1	0.2761
11:104212545:G:A	50	100	1	0.1186
11:104212589:T:C	50	100	1	0.02905
11:104212601:G:A	50	100	1	0.02832
11:104212603:C:T	50	100	1	0.02832
11:104212652:G:A	50	100	0.99	0.02832
11:104212843:A:G	50	100	1	0.02215
11:104212872:T:C	50	100	1	0.3411
11:104213091:T:C	50	100	1	0.2386
11:104213180:G:C	50	100	1	0.02832
11:104214751:C:T	50	100	0.97	0.0285
11:104215261:T:C	50	100	1	0.02197
11:104215346:C:T	50	100	1	0.3297
11:104215485:A:C	50	100	1	0.1187
11:104215669:C:G	50	100	0.98	0.01561
11:104215872:C:T	50	100	0.98	0.01561
11:104215935:C:A	50	100	1	0.01235
11:104215974:G:T	50	100	1	0.3698
11:104216051:T:C	50	100	1	0.3326
11:104216772:A:G	50	100	1	0.01235
11:104217039:G:T	50	100	1	0.02197
11:104217565:A:T	50	100	0.98	0.01561
11:104217616:C:A	50	100	1	0.01398
11:104217677:T:C	50	100	0.98	0.01561
11:104218248:C:T	50	100	1	0.3932
11:104218285:A:G	50	100	0.9	0.04357
11:104218560:A:T	50	100	0.98	0.01561
11:104218635:G:A	50	100	0.98	0.0158
11:104218913:T:C	50	100	0.98	0.0158
11:104218943:C:T	50	100	1	0.01253
11:104218985:C:T	50	100	0.99	0.2407
11:104219541:C:T	50	100	0.99	0.06227
11:104219752:A:C	50	100	1	0.01416
11:104220089:C:T	50	98	0.98	0.01634
11:104220225:A:C	50	100	0.99	0.2778
11:104220309:G:A	50	98	0.98	0.01634
11:104220371:G:A	50	98	1	0.2371
11:104220460:T:C	50	100	1	0.01253
11:104220674:A:T	50	98	1	0.3317
11:104220747:G:A	50	100	0.99	0.3048
11:104220816:A:G	50	100	0.99	0.3135
11:104221009:G:A	50	100	1	0.02179
11:104221273:G:A	50	100	1	0.3814
11:104221296:G:A	50	100	1	0.01344
11:104222535:C:G	50	100	1	0.3063
11:104222679:T:C	50	100	0.97	0.06245
11:104222900:A:G	50	100	0.91	0.04339
11:104223514:G:C	50	100	1	0.3322
11:104223820:A:G	50	100	1	0.01979
11:104224227:C:T	50	100	0.99	0.05574
11:104224610:G:A	50	100	0.99	0.2763
11:104224663:A:C	50	100	1	0.3744
11:104225274:T:A	50	100	0.99	0.2718
11:104225387:T:C	50	100	0.99	0.04611
11:104226322:T:G	50	100	1	0.02251
11:104226363:T:C	50	98	0.99	0.05701
11:104226554:T:C	50	100	1	0.3818
11:104226562:C:T	50	100	0.99	0.1089
11:104226681:T:C	50	100	1	0.01961
11:104227690:A:C	50	100	1	0.1167
11:104228168:G:A	50	100	0.98	0.01834
11:104228572:T:C	50	100	1	0.402
11:104228791:T:G	50	100	1	0.01979
11:104229233:A:G	50	100	0.99	0.2683
11:104229263:A:G	50	100	0.99	0.1255
11:104229875:T:G	50	100	1	0.01325
11:104229907:A:T	50	100	1	0.01979
11:104229994:A:G	50	100	1	0.4018
11:104230033:G:A	50	100	1	0.03867
11:104230684:A:T	50	100	1	0.3784
11:104231207:A:G	50	100	1	0.2682
11:104231244:A:C	50	100	1	0.01325
11:104231276:G:A	50	100	1	0.01997
11:104231794:G:A	50	100	1	0.01979
11:104232037:G:T	50	96	0.99	0.07807
11:104232099:C:A	50	100	1	0.378
11:104232135:G:A	50	100	1	0.02179
11:104232278:A:G	50	100	0.99	0.3074
11:104232352:C:T	50	100	1	0.02179
11:104232367:G:A	50	100	1	0.03903
11:104233513:T:A	50	100	1	0.3816
11:104233530:C:A	50	100	1	0.03885
11:104234335:C:A	50	100	1	0.01344
11:104234401:A:G	50	100	1	0.382
11:104235017:A:T	50	100	1	0.03885
11:104235600:G:C	50	100	1	0.2692
11:104235734:A:G	50	100	1	0.2692
11:104235825:A:T	50	100	1	0.01325
11:104235838:C:T	50	98	0.98	0.2711
11:104236474:T:C	48	95.8	1	0.0216
11:104236482:T:C	50	100	1	0.02288
11:104236576:T:C	50	100	1	0.02106
11:104236689:T:C	50	100	1	0.01362
11:104236779:G:A	50	100	1	0.2691
11:104236876:T:C	50	100	1	0.01398
11:104237196:C:T	50	100	1	0.01325
11:104237232:A:G	50	100	1	0.1256
11:104237398:C:T	50	100	1	0.3081
11:104237413:T:C	50	100	0.96	0.06191
11:104237941:G:A	50	100	1	0.2692
11:104238227:A:C	50	100	1	0.2692
11:104238436:G:A	50	100	0.81	0.01198
11:104238792:T:C	50	100	1	0.2692
11:104239021:T:C	50	100	1	0.01743
11:104239303:C:G	50	100	1	0.0216
11:104240020:T:A	50	100	1	0.02015
11:104240022:C:T	50	100	1	0.2692
11:104240178:C:G	50	100	1	0.2692
11:104240188:C:A	50	100	0.93	0.03232
11:104240431:T:C	50	100	1	0.01743
11:104240545:A:G	50	90	0.98	0.3308
11:104241527:G:A	50	100	1	0.02269
11:104241614:C:T	50	100	1	0.3164
11:104241668:C:T	50	100	1	0.1233
11:104241914:G:T	50	100	1	0.01761
11:104241921:G:A	50	100	1	0.03867
11:104242416:G:A	50	100	1	0.01743
11:104242848:C:T	50	100	0.99	0.309
11:104242953:C:T	50	100	1	0.4236
11:104243133:T:A	50	100	1	0.2184
11:104243599:T:A	50	100	1	0.03867
11:104243790:C:T	50	100	1	0.01979
11:104244064:C:T	50	100	1	0.01924
11:104244381:A:G	50	100	1	0.4281
11:104244793:C:T	50	96	1	0.03776
11:104244896:A:C	50	100	1	0.2769
11:104245402:T:G	50	100	1	0.06118
11:104245505:G:A	50	100	0.97	0.02251
11:104245927:A:T	50	100	1	0.4085
11:104246063:C:G	50	100	1	0.4319
11:104246212:T:A	50	100	1	0.01325
11:104246263:T:C	50	100	1	0.01979
11:104246472:T:G	50	100	1	0.1525
11:104246549:A:C	50	100	1	0.4316
11:104246722:G:T	50	100	1	0.05882
11:104246831:G:A	50	100	1	0.06736
11:104246859:C:A	50	100	1	0.01035
11:104247356:G:A	50	100	1	0.01235
11:104247567:G:A	50	100	1	0.152
11:104247924:A:G	50	100	1	0.01979
11:104248002:A:T	50	100	0.94	0.02269
11:104248205:A:G	50	100	1	0.2769
11:104248253:A:G	50	100	1	0.2769
11:104248290:A:G	50	100	0.92	0.02723
11:104248307:C:T	50	100	1	0.02269
11:104248376:C:T	50	100	1	0.4299
11:104248922:C:T	50	100	1	0.152
11:104249155:A:G	50	100	1	0.01979
11:104249375:G:A	50	100	1	0.2769
11:104249855:C:A	50	100	1	0.1521
11:104249907:C:T	50	100	1	0.4294
11:104249954:T:C	50	100	1	0.152
11:104249994:A:G	50	100	1	0.152
11:104250256:C:A	50	100	1	0.01325
11:104250460:C:T	50	98	1	0.2771
11:104250555:C:T	50	100	0.98	0.4296
11:104250781:T:A	50	100	1	0.01979
11:104250867:C:T	50	96	0.81	0.03903
11:104250873:A:G	50	100	1	0.2767
11:104251061:G:A	50	100	1	0.152
11:104251100:A:T	49	100	1	0.01779
11:104251249:T:C	50	88	0.98	0.4256
11:104251274:G:A	48	93.8	0.98	0.274
11:104251298:T:C	48	100	1	0.2077
11:104251329:G:A	50	100	1	0.2763
11:104251439:G:A	50	100	1	0.01979
11:104251452:C:T	50	100	1	0.4288
11:104251477:C:T	49	95.9	1	0.2767
11:104251485:A:T	49	100	1	0.01652
11:104251487:T:C	48	97.9	1	0.2767
11:104251512:G:T	49	100	0.93	0.06572
11:104251539:G:A	49	100	0.98	0.01398
11:104251560:T:C	50	98	1	0.01979
11:104251566:T:G	50	98	1	0.01979
11:104251625:G:T	50	100	0.99	0.2767
11:104251626:G:C	50	100	1	0.2767
11:104251664:C:A	50	100	1	0.06736
11:104251702:G:A	50	100	1	0.1166
11:104251817:G:A	50	100	1	0.1166
11:104251846:C:T	50	96	1	0.02197
11:104252041:G:A	50	100	1	0.2765
11:104252089:A:C	49	93.9	1	0.1304
11:104252494:T:G	50	100	1	0.02269
11:104252576:C:T	50	100	1	0.01979
11:104252814:C:T	50	100	1	0.1169
11:104252868:G:A	50	100	1	0.02269
11:104252974:C:T	50	100	1	0.01979
11:104253540:A:G	50	100	1	0.2765
11:104253680:G:A	50	100	1	0.06736
11:104254007:A:G	50	100	1	0.4316
11:104254152:G:T	50	100	1	0.01325
11:104254390:T:C	50	100	1	0.05901
11:104255045:C:A	50	100	1	0.02088
11:104255232:C:T	50	100	1	0.4386
11:104255490:T:C	50	100	1	0.01979
11:104255756:T:C	50	100	1	0.2767
11:104255829:G:A	50	100	1	0.2767
11:104255858:A:T	50	98	1	0.4314
11:104255868:A:C	49	100	1	0.4316
11:104256097:G:T	50	100	1	0.01779
11:104256237:G:A	50	100	0.99	0.1293
11:104256800:A:G	50	100	1	0.1291
11:104256852:C:G	50	100	1	0.01507
11:104256979:C:T	50	100	1	0.2721
11:104257422:C:T	50	100	1	0.05919
11:104257971:A:G	50	100	1	0.2767
11:104258119:G:A	50	100	1	0.01743
11:104258132:G:A	50	100	1	0.1166
11:104258412:C:T	49	100	1	0.2765
11:104258873:C:T	50	100	1	0.06754
11:104259109:C:G	50	100	0.91	0.06155
11:104259111:C:G	49	89.8	0.96	0.2825
11:104259113:G:C	45	97.8	0.99	0.02251
11:104259115:G:C	48	100	1	0.01725
11:104259561:C:T	50	100	0.99	0.4557
11:104259621:C:G	50	100	0.83	0.01307
11:104260154:A:T	50	100	1	0.1167
11:104260190:T:C	50	100	1	0.1293
11:104260249:T:C	50	100	1	0.02015
11:104260255:A:G	50	100	1	0.02269
11:104260270:C:T	50	100	1	0.1727
11:104260456:G:A	50	100	1	0.1196
11:104260509:T:G	50	100	1	0.4279
11:104261136:C:T	50	100	1	0.4492
11:104261157:C:T	50	100	1	0.2765
11:104262300:G:A	50	100	0.99	0.102
11:104262495:T:C	50	100	0.99	0.1723
11:104262745:C:T	50	100	0.99	0.321
11:104262883:C:T	50	98	1	0.173
11:104262931:C:A	50	100	1	0.1723
11:104262933:C:A	50	100	1	0.01743
11:104263520:G:A	50	100	1	0.07662
11:104263718:T:G	50	100	1	0.05919
11:104263835:T:C	50	100	1	0.02306
11:104263921:T:G	50	100	0.96	0.02015
11:104264013:T:C	50	100	1	0.01307
11:104264242:T:C	50	100	1	0.01307
11:104264414:A:G	50	100	1	0.4279
11:104264417:T:C	50	100	1	0.173
11:104264441:G:A	50	100	1	0.4383
11:104264548:T:C	50	100	1	0.1298
11:104264617:G:A	50	100	1	0.02197
11:104264738:A:C	50	100	1	0.2758
11:104264758:C:T	50	100	1	0.1728
11:104265229:T:C	50	100	1	0.04303
11:104265413:A:G	50	100	0.9	0.03595
11:104265549:G:A	50	100	1	0.06772
11:104265563:C:T	50	100	1	0.06954
11:104265695:T:C	50	100	0.97	0.06954
11:104265839:T:C	50	100	1	0.4562
11:104265840:G:A	50	100	1	0.2758
11:104265875:G:A	50	100	1	0.4316
11:104265899:A:G	50	100	1	0.06954
11:104265908:C:G	50	100	1	0.1799
11:104265956:G:C	50	100	1	0.4566
11:104266341:T:G	50	100	1	0.2767
11:104266453:T:C	50	100	1	0.4388
11:104266833:T:G	50	100	1	0.4562
11:104267029:T:C	50	100	1	0.01307
11:104267198:T:A	50	100	1	0.1799
11:104267410:G:T	50	100	1	0.2769
11:104267775:C:T	50	100	1	0.1799
11:104267849:T:A	50	100	1	0.1799
11:104267912:A:C	50	100	1	0.1799
11:104267929:G:T	50	100	1	0.431
11:104267960:C:G	50	100	1	0.01307
11:104268091:T:C	50	100	1	0.02669
11:104268185:T:C	50	100	1	0.02269
11:104268245:G:T	50	100	1	0.2763
11:104268267:A:G	50	100	1	0.06954
11:104268274:C:T	50	100	1	0.1369
11:104268340:G:C	50	100	1	0.4568
11:104268563:A:G	50	100	0.92	0.02033
11:104268717:G:T	50	100	1	0.1792
11:104268761:C:G	50	100	1	0.06954
11:104268927:C:T	50	100	1	0.1799
11:104269060:G:T	50	100	1	0.2765
11:104269130:T:A	50	100	1	0.2761
11:104269422:A:G	50	100	1	0.181
11:104269588:A:G	50	100	1	0.01344
11:104269708:T:A	50	100	1	0.2763
11:104269855:A:G	50	100	1	0.2763
11:104269874:A:G	50	100	1	0.2763
11:104269878:A:G	50	100	1	0.4568
11:104269923:A:G	50	100	1	0.02233
11:104269962:T:G	50	100	1	0.02215
11:104270017:A:C	50	100	0.95	0.06572
11:104270153:G:A	50	100	1	0.4379
11:104270233:C:A	50	100	1	0.01344
11:104270329:T:G	50	100	1	0.4927
11:104270348:G:T	50	100	1	0.4236
11:104270446:G:T	50	100	1	0.1362
11:104270534:T:A	50	100	1	0.06935
11:104270793:G:C	50	100	1	0.1792
11:104270821:C:G	50	100	1	0.04339
11:104270849:A:G	50	100	1	0.04375
11:104270949:C:T	50	100	1	0.1166
11:104271155:T:A	50	100	1	0.1173
11:104271177:A:G	50	100	1	0.2774
11:104271874:G:A	50	100	1	0.1173
11:104271998:A:G	50	100	1	0.1799
11:104272257:T:C	50	100	1	0.4308
11:104272411:C:T	50	100	1	0.06935
11:104272476:G:A	50	100	1	0.2765
11:104272512:T:C	50	100	1	0.1799
11:104272623:C:T	50	100	1	0.2765
11:104272866:T:C	50	100	1	0.04031
11:104272933:A:G	50	100	1	0.01307
11:104272987:C:G	50	100	1	0.03613
11:104273489:T:C	50	100	1	0.394
11:104273919:A:T	50	100	1	0.3936
11:104273940:C:G	50	100	1	0.01162
11:104274265:A:G	50	100	1	0.01307
11:104275052:G:A	50	100	1	0.4232
11:104275095:A:T	50	100	0.99	0.01216
11:104275292:C:T	50	100	1	0.01743
11:104275408:G:A	50	100	0.97	0.02288
11:104275502:T:G	50	100	1	0.01325
11:104275586:T:C	50	100	1	0.06264
11:104275745:A:G	50	100	1	0.394
11:104276019:T:C	50	100	1	0.01743
11:104276044:A:G	50	100	0.97	0.03522
11:104276185:G:A	50	100	1	0.02288
11:104276231:G:T	50	100	1	0.06264
11:104276274:A:T	50	100	1	0.2763
11:104276333:G:A	50	100	1	0.394
11:104276342:C:T	50	100	1	0.2763
11:104276401:A:T	50	100	1	0.01325
11:104276749:C:T	50	100	1	0.04303
11:104276903:G:T	50	100	1	0.01325
11:104276916:T:C	50	100	1	0.01743
11:104276974:G:A	50	100	1	0.06754
11:104276989:T:C	50	100	1	0.03522
11:104277177:C:T	50	100	1	0.01325
11:104277289:C:A	50	100	1	0.457
11:104277291:A:T	50	100	1	0.4568
11:104277621:T:C	50	100	1	0.3938
11:104277653:G:A	50	100	1	0.457
11:104277781:T:C	50	98	1	0.06772
11:104277809:A:G	50	100	1	0.4926
11:104278040:C:T	50	100	1	0.2761
11:104278259:C:A	50	100	1	0.04503
11:104278302:C:T	50	100	1	0.04503
11:104278839:C:G	50	100	1	0.4517
11:104279276:C:T	50	100	1	0.3896
11:104279360:G:C	50	100	0.99	0.4455
11:104279406:C:T	50	98	1	0.3891
11:104279634:T:A	50	100	1	0.01743
11:104279997:C:T	50	100	1	0.4503
11:104280090:T:C	50	100	1	0.02215
11:104280174:C:T	50	100	1	0.3893
11:104280200:T:C	50	100	1	0.01743
11:104280294:C:T	50	100	1	0.01743
11:104280597:G:T	50	100	1	0.4328
11:104280814:G:A	50	100	1	0.3893
11:104280936:G:T	50	100	1	0.03704
11:104281018:C:T	50	100	1	0.04049
11:104281336:G:C	50	100	0.99	0.1035
11:104281439:T:C	50	100	1	0.01325
11:104281452:T:G	50	100	1	0.1028
11:104281512:T:C	50	100	1	0.08442
11:104281980:G:A	50	100	1	0.04303
11:104282012:A:C	50	100	1	0.3893
11:104282217:C:T	50	100	1	0.01325
11:104282278:T:C	50	100	1	0.01943
11:104282310:C:G	50	100	1	0.08442
11:104282672:C:T	50	100	1	0.04067
11:104282995:A:C	50	100	1	0.04321
11:104283830:C:T	50	100	0.98	0.1821
11:104284025:C:T	50	100	1	0.3889
11:104284037:C:A	50	100	1	0.01761
11:104284314:T:G	50	100	1	0.03686
11:104284790:T:G	50	100	1	0.03704
11:104284941:G:A	50	100	1	0.06808
11:104284979:C:T	50	100	1	0.4325
11:104285635:G:T	50	100	0.97	0.06264
11:104286176:T:C	50	100	1	0.01325
11:104286697:G:C	50	100	1	0.3907
11:104287239:T:G	50	100	1	0.04484
11:104287337:G:T	50	100	1	0.3889
11:104287479:A:G	50	100	1	0.01761
11:104287498:A:G	50	100	1	0.04049
11:104287664:A:G	50	100	0.99	0.4328
11:104287688:A:G	50	100	1	0.4328
11:104288049:G:T	50	100	0.92	0.02705
11:104288050:C:T	50	100	0.92	0.02705
11:104288436:G:A	50	100	1	0.01997
11:104288604:C:T	50	100	1	0.01707
11:104288685:G:T	50	100	1	0.4328
11:104289040:G:A	49	100	1	0.4328
11:104289557:A:G	50	100	1	0.4323
11:104289616:G:A	50	100	1	0.4328
11:104289646:T:C	50	100	1	0.02251
11:104289801:G:A	50	100	1	0.4328
11:104290259:A:G	50	100	1	0.01162
11:104290448:G:A	50	100	1	0.08424
11:104290724:C:T	50	100	1	0.0118
11:104291308:A:G	50	100	0.99	0.4334
11:104291494:G:A	50	100	1	0.118
11:104291675:A:T	50	100	1	0.4339
11:104291774:T:C	50	100	1	0.433
11:104291881:A:G	50	100	1	0.433
11:104292316:G:A	50	100	1	0.433
11:104292608:T:C	50	100	0.99	0.433
11:104292973:T:G	50	100	1	0.04049
11:104293049:T:C	50	100	1	0.08406
11:104293654:C:T	49	100	1	0.2672
11:104294872:C:T	50	96	0.78	0.03667
11:104295114:G:A	50	100	1	0.01707
11:104295504:T:C	50	100	1	0.06954
11:104295826:G:T	50	100	1	0.02288
11:104295984:G:C	49	79.6	0.94	0.3348
11:104296032:A:T	50	84	0.7	0.1028
11:104296153:A:G	50	100	1	0.08315
11:104296292:C:T	49	100	1	0.4332
11:104296305:G:A	50	98	0.98	0.01652
11:104296459:G:T	50	100	1	0.04339
11:104296511:G:C	50	100	1	0.01307
11:104296639:G:A	50	100	1	0.3903
11:104296879:C:T	50	100	1	0.118
11:104297364:C:T	50	100	1	0.01126
11:104297603:G:A	50	100	1	0.04031
11:104297641:G:A	50	100	0.97	0.03976
11:104297929:C:A	50	100	0.99	0.0256
11:104297987:C:T	50	100	1	0.4339
11:104298046:G:A	50	100	1	0.04067
11:104298341:A:C	50	100	1	0.01707
11:104298475:T:G	50	100	1	0.01707
11:104298929:A:T	50	100	1	0.3902
11:104299000:A:G	50	100	1	0.04031
11:104299136:A:C	50	100	1	0.4809
11:104299443:A:T	50	100	1	0.01707
11:104299882:C:T	50	100	1	0.08315
11:104299978:C:A	50	98	0.97	0.1022
11:104300158:G:A	50	100	1	0.3905
11:104300704:C:A	50	98	1	0.4375
11:104300707:G:T	50	100	1	0.01144
11:104301613:C:G	50	100	1	0.08315
11:104301624:T:A	50	100	1	0.4261
11:104301731:T:C	50	100	1	0.4355
11:104301855:A:G	50	100	1	0.4377
11:104302145:T:C	50	100	1	0.4375
11:104302301:G:A	50	100	1	0.4731
11:104302303:A:G	50	100	0.99	0.4386
11:104302510:G:A	50	100	1	0.04067
11:104302569:A:G	50	100	1	0.09913
11:104302965:T:G	50	100	1	0.3738
11:104303041:C:T	50	100	1	0.3735
11:104303052:T:C	50	100	1	0.4731
11:104303596:A:G	50	100	1	0.01924
11:104303782:T:C	50	100	1	0.3742
11:104303885:C:G	50	100	1	0.3742
11:104303901:G:T	50	100	1	0.01943
11:104303971:T:C	50	100	1	0.3742
11:104304307:C:A	50	100	1	0.06808
11:104304585:C:T	50	100	1	0.1525
11:104304963:C:A	50	100	1	0.0679
11:104305001:T:A	50	100	1	0.08297
11:104305074:T:C	50	100	1	0.3967
11:104305191:C:T	50	100	1	0.03994
11:104305258:T:C	50	100	1	0.0679
11:104305671:T:C	50	100	1	0.01943
11:104305842:G:A	50	100	1	0.04085
11:104306610:G:A	50	100	0.88	0.02487
11:104306664:T:C	50	100	1	0.04085
11:104306875:T:G	49	100	1	0.0394
11:104307520:C:A	50	98	1	0.1298
11:104307703:A:G	50	100	1	0.07008
11:104307811:G:A	50	100	1	0.06009
11:104308309:A:G	50	100	0.77	0.01307
11:104308316:T:C	50	100	1	0.01707
11:104308351:G:C	50	100	1	0.06009
11:104308423:C:T	50	100	1	0.01307
11:104310121:G:C	50	100	1	0.2723
11:104310627:G:A	50	100	1	0.06972
11:104310698:C:A	50	100	1	0.06009
11:104310766:C:G	50	100	1	0.06046
11:104310805:A:G	50	100	1	0.04648
11:104310888:A:T	50	100	1	0.4729
11:104311149:G:C	50	100	1	0.05937
11:104311268:T:A	50	100	1	0.03994
11:104311275:G:T	50	100	1	0.04085
11:104311293:T:C	50	98	1	0.4729
11:104311339:A:G	50	100	1	0.3264
11:104311642:A:G	50	100	1	0.4352
11:104311799:G:T	50	100	0.99	0.02397
11:104311892:T:C	50	100	1	0.06009
11:104312194:G:A	50	100	0.95	0.06046
11:104312221:T:C	50	100	1	0.4317
11:104312786:T:C	50	98	1	0.4728
11:104312810:C:G	50	100	1	0.3972
11:104312973:T:G	50	100	1	0.04067
11:104313312:A:G	50	100	1	0.272
11:104313406:A:T	50	100	1	0.06046
11:104313969:T:C	50	100	1	0.01707
11:104314558:C:T	50	100	1	0.01961
11:104314959:C:T	50	100	1	0.1298
11:104314962:C:A	50	100	1	0.01325
11:104315429:T:C	50	100	1	0.01325
11:104315565:C:T	50	100	1	0.06736
11:104315896:T:G	50	100	1	0.01325
11:104316203:C:G	50	100	1	0.01943
11:104316385:G:A	50	100	1	0.3974
11:104316560:G:A	50	100	1	0.01325
11:104316653:G:A	50	98	0.97	0.08351
11:104316999:C:T	50	100	1	0.3272
11:104317234:A:C	50	98	1	0.06718
11:104317398:T:G	50	100	0.98	0.04085
11:104317481:C:G	50	100	1	0.04067
11:104317761:G:A	50	100	1	0.398
11:104318142:C:T	50	100	1	0.01943
11:104318145:G:A	50	100	1	0.13
11:104318367:C:T	49	100	1	0.2734
11:104318440:A:G	50	100	0.92	0.01434
11:104318452:T:C	50	100	1	0.2732
11:104318534:T:C	50	100	1	0.1298
11:104318566:G:A	50	100	1	0.3967
11:104318667:T:A	50	100	1	0.2732
11:104318749:A:G	50	100	1	0.3264
11:104318783:T:C	50	100	1	0.01325
11:104318999:C:G	50	100	0.98	0.05919
11:104319001:T:G	50	100	1	0.1296
11:104319058:C:T	50	100	0.72	0.01253
11:104319244:A:G	50	100	1	0.06972
11:104319560:T:G	50	100	1	0.01162
11:104319891:C:A	50	100	1	0.1298
11:104320131:G:A	50	100	1	0.1298
11:104320134:A:C	50	100	1	0.4731
11:104320205:A:T	50	100	1	0.3965
11:104320341:G:A	50	100	1	0.05301
11:104320646:C:T	50	100	1	0.05338
11:104320728:A:C	50	100	1	0.04757
11:104321192:G:C	50	100	1	0.01325
11:104321577:G:T	50	100	1	0.1302
11:104322137:C:T	50	100	0.99	0.01344
11:104322207:C:A	50	100	1	0.1296
11:104322289:C:T	50	100	1	0.01325
11:104322347:T:C	50	100	1	0.01325
11:104322403:A:G	50	100	0.98	0.02015
11:104322573:C:T	49	81.6	0.96	0.4817
11:104322590:T:A	50	94	0.86	0.0659
11:104322592:T:A	47	100	0.96	0.3226
11:104322706:C:T	50	100	1	0.1298
11:104322763:C:T	50	100	1	0.01325
11:104322764:C:T	50	100	1	0.2725
11:104322879:G:T	50	100	1	0.06736
11:104322886:A:G	50	100	1	0.01707
11:104322953:A:G	50	100	1	0.272
11:104323513:T:C	50	100	1	0.1296
11:104323701:T:C	50	100	1	0.1296
11:104323773:C:T	50	100	1	0.1296
11:104323880:G:A	50	100	1	0.1296
11:104324211:C:T	50	100	1	0.3962
11:104324247:A:C	50	100	1	0.06954
11:104324539:G:A	50	100	1	0.06954
11:104324546:A:G	50	100	0.99	0.01997
11:104324986:A:C	50	98	0.92	0.04539
11:104325024:A:G	50	100	0.97	0.05392
11:104325588:G:C	50	100	1	0.4513
11:104325817:A:C	50	100	1	0.4018
11:104326184:A:G	50	100	0.99	0.05919
11:104326261:A:G	50	100	0.99	0.4717
11:104327339:A:G	50	100	0.95	0.07516
11:104327393:G:T	50	100	0.97	0.03413
11:104327599:C:T	50	100	1	0.01797
11:104327875:G:A	50	100	0.97	0.07317
11:104328999:G:T	50	100	0.99	0.07625
11:104329373:G:A	50	100	1	0.3204
11:104329546:T:A	50	100	1	0.3204
11:104329557:G:C	50	100	1	0.01852
11:104329592:A:C	50	100	1	0.3965
11:104329844:T:A	50	100	0.99	0.4276
11:104330058:A:C	50	100	1	0.3967
11:104330094:A:T	50	100	1	0.05737
11:104330385:A:G	50	100	1	0.01325
11:104330758:C:T	50	100	1	0.3967
11:104330825:T:C	50	100	1	0.05737
11:104331005:G:A	50	100	1	0.01325
11:104331190:T:C	50	100	0.92	0.01144
11:104331206:G:T	50	100	1	0.1494
11:104331414:G:A	50	100	0.99	0.4239
11:104331544:A:T	50	100	0.94	0.03504
11:104331613:C:G	50	100	1	0.02687
11:104331756:T:G	50	100	1	0.07643
11:104332076:A:C	50	100	1	0.03831
11:104332221:A:G	50	100	1	0.1492
11:104332242:G:C	50	100	1	0.1492
11:104332344:C:T	50	100	1	0.3969
11:104332391:G:A	50	100	1	0.3204
11:104332730:T:A	50	100	1	0.01325
11:104332872:C:T	50	100	1	0.01888
11:104332919:T:G	50	100	1	0.01888
11:104332992:C:T	50	100	1	0.01325
11:104333038:G:A	50	100	1	0.01471
11:104333357:G:T	50	100	1	0.01434
11:104333458:C:T	50	100	1	0.01906
11:104333505:T:C	50	100	1	0.3958
11:104333506:G:A	50	100	1	0.01325
11:104333559:C:T	50	100	1	0.05755
11:104333791:G:A	50	100	1	0.01797
11:104334097:A:G	50	100	1	0.1491
11:104334103:C:G	50	100	1	0.2613
11:104334565:A:G	50	100	1	0.01888
11:104335137:G:A	50	100	1	0.3208
11:104335153:C:T	50	100	0.99	0.2611
11:104335486:T:A	50	100	1	0.03867
11:104335608:A:G	50	100	1	0.3208
11:104335618:G:C	50	100	1	0.05955
11:104335751:A:G	50	100	1	0.05755
11:104335916:A:G	50	100	1	0.0167
11:104336021:A:G	50	100	1	0.3972
11:104336405:G:T	50	98	1	0.07662
11:104336576:A:C	50	100	1	0.05628
11:104336767:G:A	50	100	1	0.3969
11:104337409:C:T	50	100	1	0.01325
11:104337551:A:G	50	100	1	0.01743
11:104337649:G:A	50	100	1	0.01325
11:104337766:G:C	50	98	1	0.3003
11:104338021:C:A	50	98	1	0.3967
11:104338159:T:C	49	100	1	0.358
11:104338188:A:G	49	100	1	0.358
11:104338690:T:C	50	100	1	0.063
11:104338812:C:T	50	100	1	0.05846
11:104339021:G:A	50	100	1	0.05846
11:104339077:T:C	50	100	1	0.1489
11:104339170:C:T	50	100	1	0.01325
11:104339487:G:T	50	100	1	0.3962
11:104339675:A:G	49	100	1	0.02378
11:104339768:T:C	50	100	1	0.06264
11:104339840:A:C	50	98	0.98	0.03958
11:104340294:C:G	50	100	1	0.3335
11:104340313:C:T	50	100	1	0.0394
11:104340319:G:T	50	100	1	0.01779
11:104340660:A:G	50	100	1	0.02342
11:104340841:A:G	50	100	1	0.1124
11:104341078:T:G	50	100	1	0.01743
11:104341120:G:A	50	100	1	0.01779
11:104342165:A:G	50	100	1	0.3199
11:104342451:G:A	50	100	1	0.0394
11:104342550:T:C	50	100	1	0.0394
11:104342569:G:A	50	100	1	0.01797
11:104342671:A:G	50	100	0.81	0.02433
11:104342872:G:A	50	100	1	0.01325
11:104342908:G:C	50	100	1	0.02306
11:104343148:T:G	50	100	1	0.02687
11:104343370:T:A	50	100	0.91	0.02796
11:104343737:G:T	50	100	1	0.3942
11:104344115:G:A	50	100	1	0.01325
11:104344287:G:A	50	100	0.97	0.1224
11:104344289:T:C	50	100	1	0.01126
11:104344318:A:T	50	100	1	0.3956
11:104344360:G:A	50	100	1	0.02324
11:104344606:T:C	50	100	1	0.333
11:104344700:G:C	50	100	0.92	0.02288
11:104344826:G:A	50	100	1	0.05592
11:104345014:C:T	50	100	1	0.06245
11:104345119:G:A	50	100	1	0.05828
11:104345188:A:G	50	100	1	0.01761
11:104346287:G:A	50	100	0.83	0.02215
11:104346705:G:C	50	100	1	0.03976
11:104346721:A:G	50	100	0.83	0.02215
11:104346753:T:C	50	100	1	0.396
11:104347010:C:T	50	100	1	0.02778
11:104347125:C:T	50	100	1	0.01362
11:104347244:G:A	50	100	1	0.01743
11:104347287:T:C	50	100	1	0.02324
11:104347325:G:A	50	100	0.97	0.1086
11:104347438:G:A	50	100	1	0.02233
11:104347731:A:G	50	98	0.99	0.1345
11:104347742:G:T	50	98	0.98	0.4205
11:104347804:A:G	50	96	0.98	0.1983
11:104347843:C:G	50	100	1	0.01107
11:104347894:G:T	50	100	1	0.02524
11:104347976:A:G	50	100	0.9	0.02959
11:104348079:G:T	50	100	1	0.02542
11:104348115:C:T	50	96	0.98	0.2442
11:104348126:T:C	50	94	0.98	0.2282
11:104348703:C:G	50	98	0.99	0.1921
11:104349192:C:T	50	100	0.81	0.01561
11:104349229:T:C	50	100	0.99	0.1919
11:104349239:C:A	50	100	0.99	0.1919
11:104349761:T:C	50	100	0.99	0.1923
11:104350331:C:T	50	100	1	0.1923
11:104350365:G:A	50	100	1	0.2366
11:104350845:G:A	50	100	1	0.1489
11:104350908:A:C	50	100	1	0.1923
11:104350994:G:A	50	98	0.96	0.1445
11:104351031:T:C	50	100	1	0.1923
11:104351181:T:A	49	100	1	0.2177
11:104351481:G:A	50	100	1	0.1921
11:104351550:T:C	50	100	1	0.1921
11:104351586:T:G	50	100	1	0.1921
11:104351669:G:C	50	100	1	0.1483
11:104351675:A:G	50	100	1	0.1921
11:104351993:A:C	50	100	1	0.1921
11:104352108:C:T	50	100	1	0.02578
11:104352153:A:G	50	100	1	0.1447
11:104352289:T:C	50	100	1	0.01107
11:104352553:A:G	50	100	1	0.1863
11:104352701:G:A	50	100	1	0.1915
11:104352716:C:T	50	100	1	0.1921
11:104352757:G:A	50	100	1	0.1919
11:104352977:A:G	50	100	1	0.01616
11:104352995:G:A	50	100	0.99	0.221
11:104353221:T:G	50	100	0.99	0.1915
11:104353288:A:T	50	98	0.99	0.1917
11:104353603:A:G	50	100	1	0.01107
11:104353740:T:C	50	100	0.99	0.1888
11:104353752:A:G	50	100	0.99	0.2219
11:104353831:C:T	50	100	1	0.1293
11:104354180:T:A	50	100	1	0.01525
11:104354372:G:A	50	100	0.81	0.01325
11:104354735:T:C	50	100	1	0.1883
11:104354895:T:G	50	100	1	0.215
11:104354931:A:G	50	100	1	0.1883
11:104354993:C:G	50	100	1	0.05338
11:104355163:G:A	50	98	0.93	0.03195
11:104355210:G:T	50	100	1	0.03341
11:104356314:T:C	50	100	1	0.1442
11:104356469:C:T	50	100	1	0.2229
11:104356766:G:A	50	100	1	0.0345
11:104356788:G:A	50	100	0.99	0.128
11:104356940:T:C	50	100	1	0.01325
11:104357160:A:G	50	100	1	0.1294
11:104357632:C:G	50	100	1	0.2244
11:104357797:A:G	50	98	0.87	0.01616
11:104358466:C:T	50	100	1	0.02814
11:104359068:A:G	50	100	1	0.02814
11:104359117:G:A	50	100	1	0.1478
11:104359191:G:A	50	100	1	0.1883
11:104359997:G:A	50	98	1	0.2179
11:104360422:T:A	50	100	0.91	0.01017
11:104361413:C:T	50	100	1	0.1293
11:104361825:G:C	50	100	1	0.01162
11:104362230:C:T	50	100	0.86	0.02741
11:104362781:C:T	50	100	1	0.02887
11:104362908:T:C	50	100	1	0.3671
11:104363348:A:G	50	100	1	0.1881
11:104363848:C:A	50	100	1	0.1881
11:104364041:A:T	50	100	1	0.02887
11:104364047:T:A	50	100	1	0.02887
11:104364832:C:T	50	100	1	0.1881
11:104365033:A:G	50	98	1	0.1886
11:104365281:T:C	50	100	1	0.1478
11:104365352:A:G	50	98	0.99	0.01779
11:104365610:G:A	50	100	1	0.2179
11:104365786:G:A	50	100	1	0.02905
11:104365984:A:C	50	100	1	0.189
11:104365994:C:G	50	100	0.86	0.04611
11:104366693:A:C	50	100	1	0.1863
11:104366835:A:T	50	100	1	0.1476
11:104367031:G:A	50	100	1	0.1854
11:104367218:C:G	50	100	1	0.1883
11:104367359:T:G	50	100	1	0.217
11:104368025:T:A	50	100	0.94	0.03159
11:104368183:T:C	50	100	1	0.1881
11:104368237:G:A	50	100	1	0.1881
11:104368401:C:T	50	100	1	0.1881
11:104368631:T:C	50	100	1	0.2173
11:104368713:G:A	50	100	1	0.1854
11:104368877:C:T	50	100	0.85	0.04575
11:104368952:G:T	50	100	1	0.1879
11:104368984:G:A	50	100	0.89	0.01035
11:104369134:A:G	50	100	1	0.1314
11:104369268:G:A	50	100	1	0.1474
11:104369597:G:A	50	100	1	0.1879
11:104370512:T:C	50	100	1	0.1474
11:104371082:G:A	50	100	1	0.179
11:104371389:A:G	50	100	1	0.175
11:104371402:C:T	50	100	1	0.1298
11:104371440:C:T	50	100	1	0.3602
11:104371540:A:G	50	100	1	0.1545
11:104371683:G:A	50	100	1	0.01325
11:104371775:G:T	50	100	0.98	0.1245
11:104372155:G:A	50	100	1	0.2039
11:104372539:C:G	50	100	1	0.1541
11:104372665:C:T	50	100	1	0.1376
11:104372816:A:G	50	100	1	0.3615
11:104372891:T:A	50	100	0.99	0.146
11:104373085:C:T	50	100	1	0.04938
11:104373145:G:A	50	100	1	0.3607
11:104373525:G:A	50	100	1	0.01489
11:104373903:T:C	50	100	1	0.1302
11:104374666:T:A	50	100	1	0.1247
11:104374726:A:G	50	100	1	0.2059
11:104375255:G:A	50	100	1	0.02905
11:104375298:A:T	50	100	1	0.04938
11:104375554:C:T	50	100	1	0.04938
11:104375707:A:G	50	100	0.99	0.1541
11:104375858:A:G	50	100	0.81	0.03195
11:104375963:A:T	50	100	0.99	0.2035
11:104376147:C:T	50	100	1	0.01162
11:104376545:A:G	50	100	1	0.04866
11:104377025:C:G	50	100	1	0.1373
11:104377496:C:T	50	100	0.94	0.04012
11:104378080:A:G	50	100	1	0.1543
11:104378119:T:G	50	100	1	0.01162
11:104378128:A:T	50	100	1	0.01489
11:104378274:A:G	50	100	0.99	0.1374
11:104378339:C:T	50	100	1	0.1249
11:104378526:A:G	50	100	1	0.1373
11:104378652:A:C	50	100	1	0.1373
11:104379133:A:T	50	100	1	0.1545
11:104379519:G:A	50	100	1	0.1549
11:104379946:A:T	50	100	1	0.1373
11:104379978:C:T	50	100	1	0.1545
11:104381109:G:C	49	100	1	0.3624
11:104381311:C:T	50	100	1	0.1376
11:104381400:A:T	50	100	1	0.01162
11:104381422:A:G	48	93.8	1	0.1373
11:104381453:T:C	37	97.3	0.72	0.01362
11:104381455:T:C	34	97.1	0.68	0.01888
11:104381465:T:C	39	87.2	0.7	0.01398
11:104381565:T:C	50	100	1	0.0158
11:104381611:A:G	50	100	1	0.01634
11:104381676:A:T	49	100	1	0.1373
11:104381697:C:G	49	100	1	0.1545
11:104381826:C:T	50	100	1	0.1336
11:104381965:G:C	50	100	1	0.1545
11:104382133:G:T	50	100	0.99	0.2304
11:104382227:T:A	50	100	1	0.01525
11:104382370:T:C	50	100	1	0.01416
11:104382391:T:A	50	100	1	0.01162
11:104382620:A:G	50	100	1	0.01489
11:104382645:T:G	50	100	1	0.2306
11:104383385:T:C	50	100	1	0.1545
11:104383484:T:C	50	100	1	0.1545
11:104383680:A:G	50	100	1	0.1389
11:104383769:T:A	50	100	1	0.1147
11:104384155:C:G	50	100	1	0.3606
11:104384267:G:A	50	100	0.99	0.1503
11:104384380:C:T	50	100	1	0.1247
11:104384673:G:A	50	100	1	0.1545
11:104384877:A:G	50	100	1	0.1373
11:104385148:A:G	49	100	0.99	0.1334
11:104385384:T:G	50	100	0.94	0.03395
11:104385615:A:T	50	100	0.99	0.1545
11:104385645:A:C	50	100	1	0.01289
11:104385649:A:G	50	100	1	0.01289
11:104386450:G:C	50	100	1	0.1545
11:104386838:T:A	50	100	1	0.01507
11:104387620:T:A	50	100	1	0.05428
11:104388239:G:A	50	100	1	0.1547
11:104389101:G:A	50	100	1	0.1545
11:104389556:G:T	50	100	1	0.0138
11:104389694:T:C	49	95.9	0.97	0.1451
11:104390309:C:T	50	100	1	0.1373
11:104390317:C:A	50	100	1	0.1373
11:104390719:G:T	50	100	0.98	0.1378
11:104390800:G:A	50	100	1	0.1373
11:104390944:A:G	50	100	1	0.1545
11:104391105:C:T	50	100	1	0.1146
11:104391173:A:G	50	100	1	0.01634
11:104391236:C:A	50	100	1	0.01489
11:104391779:A:T	50	100	1	0.1373
11:104392082:G:A	50	100	1	0.1545
11:104392377:T:C	50	100	1	0.1373
11:104392503:T:C	50	100	0.99	0.1373
11:104393704:C:A	50	100	1	0.0118
11:104393792:G:A	50	100	1	0.1382
11:104394068:A:G	50	98	0.77	0.01126
11:104394129:C:T	50	100	1	0.06227
11:104394145:G:C	50	100	0.88	0.01471
11:104394206:A:G	50	100	1	0.1247
11:104394327:G:A	50	100	1	0.1373
11:104394655:G:T	50	100	1	0.1373
11:104394766:G:A	50	100	1	0.2244
11:104395014:T:A	50	98	0.99	0.4936
11:104395403:C:T	50	100	1	0.1373
11:104395615:C:T	50	100	1	0.01362
11:104396060:G:A	50	100	1	0.1545
11:104396113:C:A	50	98	0.98	0.4737
11:104396178:A:G	50	100	1	0.0118
11:104396311:A:G	50	100	1	0.1373
11:104396599:A:G	50	100	1	0.01362
11:104396721:C:T	50	100	1	0.1373
11:104402572:T:A	50	100	1	0.1146
11:104402752:C:T	50	100	1	0.1402
11:104402796:G:A	50	100	1	0.1402
11:104402981:C:T	50	100	1	0.1278
11:104403519:A:G	50	100	1	0.01598
11:104403681:T:A	50	100	1	0.1574
11:104403807:A:G	50	100	1	0.3631
11:104403966:A:C	50	100	0.85	0.02524
11:104404025:A:T	50	96	0.96	0.3548
11:104404114:T:C	50	100	1	0.1574
11:104404961:A:G	50	100	1	0.0118
11:104405022:C:G	50	100	1	0.01525
11:104405093:A:G	50	100	1	0.1402
11:104406063:C:T	50	100	1	0.0118
11:104406108:T:A	50	100	1	0.1402
11:104406993:C:T	50	100	1	0.1245
11:104407041:C:T	50	100	1	0.3631
11:104407224:A:G	50	100	1	0.01198
11:104408897:A:G	50	100	1	0.1278
11:104409058:G:A	50	100	1	0.1402
11:104409856:C:A	50	100	1	0.01162
11:104410964:T:G	50	98	0.91	0.1131
11:104411145:T:C	49	100	0.98	0.01943
11:104411186:C:T	49	98	1	0.159
11:104411651:A:C	50	100	1	0.1592
11:104411781:A:T	50	100	1	0.1402
11:104411839:C:T	50	100	1	0.01507
11:104412124:T:C	50	100	1	0.1362
11:104412137:A:G	50	100	0.94	0.1409
11:104412318:G:A	50	100	1	0.128
11:104412660:T:A	50	100	1	0.2275
11:104413331:C:A	50	100	1	0.3722
11:104413960:A:G	50	100	1	0.02977
11:104414034:G:A	50	100	1	0.1402
11:104414403:A:C	50	100	1	0.01507
11:104414615:T:C	50	100	1	0.1574
11:104415129:C:A	50	100	1	0.1362
11:104415291:T:A	50	100	1	0.1578
11:104415415:T:C	50	100	1	0.0118
11:104415769:G:T	50	100	1	0.1276
11:104415847:G:A	50	100	1	0.1574
11:104416166:T:C	49	100	1	0.1276
11:104417538:T:C	50	100	1	0.1276
11:104418611:C:T	50	100	1	0.02106
11:104418618:C:T	50	100	1	0.1276
11:104418978:A:G	50	100	1	0.1603
11:104419317:C:T	50	100	1	0.0118
11:104419442:C:G	50	100	1	0.1276
11:104419618:A:G	50	100	1	0.1609
11:104420342:C:T	50	100	1	0.1603
11:104420435:C:G	50	100	1	0.01507
11:104421120:C:T	50	100	0.93	0.01089
11:104421147:G:A	50	98	0.99	0.4857
11:104421368:C:T	50	100	1	0.01507
11:104421404:G:T	50	100	1	0.1429
11:104421477:A:G	50	100	0.97	0.1601
11:104421711:G:A	50	100	1	0.1276
11:104421851:C:G	50	100	1	0.01307
11:104421865:G:A	50	100	1	0.1601
11:104422105:G:A	49	100	1	0.1353
11:104422286:T:C	50	100	1	0.1601
11:104422333:C:T	50	100	1	0.1601
11:104422411:A:C	50	100	0.92	0.01507
11:104422613:A:G	50	100	1	0.1147
11:104422771:A:G	50	100	1	0.1429
11:104423357:A:G	50	100	1	0.1356
11:104423486:G:A	50	100	1	0.1431
11:104424067:G:A	50	100	1	0.1429
11:104424166:C:T	50	100	1	0.1429
11:104424260:C:T	50	100	1	0.1429
11:104424494:A:G	50	100	1	0.1429
11:104424661:T:G	50	96	0.92	0.05737
11:104424706:A:G	50	100	1	0.01507
11:104425188:C:G	50	100	0.98	0.03813
11:104425252:T:C	50	100	1	0.1429
11:104425351:G:T	50	100	1	0.1402
11:104426709:G:A	50	100	0.99	0.1432
11:104427138:A:G	50	100	0.99	0.1407
11:104427495:G:T	50	100	0.99	0.1403
11:104427637:A:G	50	100	1	0.0118
11:104427751:A:G	50	100	1	0.01525
11:104428029:C:A	50	100	1	0.01507
11:104428223:A:G	50	100	1	0.3631
11:104428269:A:G	50	100	0.76	0.01362
11:104428496:T:G	50	100	0.98	0.2275
11:104429928:T:C	50	100	0.99	0.1429
11:104429940:T:C	50	100	1	0.11
11:104430210:T:C	50	100	1	0.01507
11:104431501:C:G	50	100	0.99	0.1431
11:104431900:A:G	50	100	0.94	0.01198
11:104432026:G:C	50	100	1	0.01507
11:104432251:T:C	50	100	0.99	0.1402
11:104432282:C:A	50	100	1	0.199
11:104432810:C:T	50	100	1	0.01507
11:104433294:A:T	50	100	0.99	0.1429
11:104433700:G:A	50	100	0.99	0.1276
11:104434294:A:T	50	100	1	0.2275
11:104434554:A:G	50	100	1	0.01198
11:104435480:C:T	50	100	1	0.3664
11:104435533:T:C	50	100	0.99	0.1402
11:104436165:G:T	50	100	0.99	0.1322
11:104436713:G:A	50	100	0.99	0.14
11:104438067:C:G	50	100	1	0.01507
11:104438109:G:A	50	100	0.99	0.14
11:104438686:A:G	50	98	0.98	0.4873
11:104438805:C:T	50	100	0.99	0.128
11:104439713:C:T	50	100	1	0.01198
11:104440438:A:G	50	100	0.93	0.01089
11:104440640:C:A	50	100	0.99	0.2273
11:104441380:T:C	50	100	0.99	0.3624
11:104441708:G:A	50	98	0.99	0.3626
11:104441799:A:G	46	87	0.96	0.14
11:104441801:A:G	42	90.5	0.97	0.1369
11:104441803:A:G	41	90.2	0.97	0.142
11:104441805:A:G	43	88.4	0.97	0.1445
11:104441807:A:G	48	77.1	0.96	0.2589
11:104441809:A:G	48	91.7	0.93	0.1262
11:104441811:A:G	48	93.8	0.97	0.1213
11:104441813:A:G	48	93.8	0.97	0.1211
11:104441815:A:G	47	93.6	0.95	0.1206
11:104441938:C:T	50	100	0.99	0.1294
11:104441975:G:A	50	100	1	0.0118
11:104442379:C:T	50	100	0.96	0.03813
11:104442416:C:T	50	100	0.98	0.1396
11:104443060:A:G	50	100	0.98	0.1394
11:104443330:A:T	50	100	0.99	0.3627
11:104443915:C:T	50	100	1	0.01507
11:104443945:G:A	50	100	1	0.01507
11:104444267:A:G	50	100	0.98	0.1325
11:104444631:T:G	50	100	0.97	0.1309
11:104444895:G:A	50	100	1	0.01507
11:104444979:G:T	50	100	0.96	0.1302
11:104445760:A:G	50	100	0.91	0.04975
11:104445794:G:A	50	100	0.97	0.1331
11:104446111:C:T	50	100	0.97	0.1325
11:104446350:G:T	50	100	0.98	0.02233
11:104446521:A:G	50	100	0.99	0.01089
11:104446797:C:A	50	100	0.98	0.02233
11:104446901:T:C	50	100	0.99	0.1848
11:104447077:A:G	50	100	0.94	0.01144
11:104447169:C:T	50	100	0.99	0.1779
11:104447183:A:G	50	100	0.98	0.09314
11:104447955:C:G	50	100	1	0.1772
11:104448109:A:G	50	100	0.96	0.04993
11:104449098:A:C	49	100	1	0.1785
11:104449486:C:T	50	100	0.99	0.3656
11:104449618:A:G	50	100	0.92	0.03341
11:104449691:C:T	50	100	0.85	0.02378
11:104449910:T:A	50	100	0.99	0.1848
11:104449915:C:T	50	100	1	0.1774
11:104450717:G:A	50	100	1	0.02106
11:104450739:C:T	50	100	0.99	0.04666
11:104450906:T:C	50	100	1	0.08007
11:104451403:A:G	50	100	0.85	0.01325
11:104452086:C:T	29	96.6	1	0.02052
11:104452328:C:T	50	96	1	0.1845
11:104452363:C:T	49	100	1	0.1834
11:104452867:A:G	50	100	1	0.1828
11:104452991:G:A	50	100	1	0.1763
11:104453992:G:T	50	100	1	0.1828
11:104454166:C:T	50	100	1	0.01543
11:104454263:C:T	50	100	1	0.1757
11:104454761:G:A	50	100	1	0.09187
11:104454818:A:G	50	100	1	0.03014
11:104454869:A:G	50	100	1	0.1759
11:104454983:A:G	50	100	1	0.1834
11:104455051:G:A	50	100	0.96	0.1763
11:104455075:A:G	50	100	0.99	0.09205
11:104455213:G:A	50	100	1	0.01489
11:104455462:A:G	50	100	1	0.02052
11:104456902:A:G	50	100	0.97	0.1247
11:104457129:C:T	50	100	1	0.02052
11:104457516:G:T	50	100	1	0.2899
11:104457951:C:G	49	100	0.99	0.2066
11:104458543:T:C	50	100	0.99	0.09187
11:104458551:T:C	50	100	1	0.01271
11:104458626:C:T	50	100	1	0.02052
11:104459238:A:T	50	98	0.99	0.02796
11:104459509:G:C	49	100	0.99	0.1993
11:104459912:A:G	50	98	0.95	0.04085
11:104459955:A:G	50	100	1	0.01906
11:104460711:A:G	50	100	0.99	0.3818
11:104460791:C:G	50	100	0.99	0.2104
11:104461224:A:G	50	100	1	0.01906
11:104461948:G:A	50	100	0.87	0.01307
11:104462109:G:A	50	98	0.96	0.1097
11:104462923:G:A	50	100	0.97	0.1503
11:104463029:G:T	50	100	0.93	0.01107
11:104463031:A:G	50	100	0.96	0.06627
11:104463421:G:A	50	100	0.99	0.01362
11:104463511:A:G	50	100	0.99	0.1253
11:104463600:A:G	50	100	0.98	0.1885
11:104463823:T:G	50	100	1	0.01216
11:104464026:A:G	50	100	0.96	0.3925
11:104464651:G:A	50	100	1	0.01489
11:104465228:A:G	50	100	0.99	0.157
11:104466390:C:T	50	100	1	0.01489
11:104466695:C:A	50	100	0.99	0.3981
11:104466923:A:G	50	100	0.99	0.3971
11:104467394:A:G	50	100	1	0.03486
11:104467400:G:A	50	100	0.98	0.04339
11:104467612:T:C	50	100	0.99	0.1999
11:104467752:G:A	50	100	0.99	0.1097
11:104467834:G:T	50	100	0.99	0.1999
11:104467889:C:T	50	100	1	0.04684
11:104467909:A:T	50	100	0.92	0.02088
11:104467924:C:T	50	100	1	0.3976
11:104467936:T:C	50	100	0.98	0.04357
11:104468091:C:T	50	100	0.99	0.1964
11:104468341:C:A	50	100	1	0.1966
11:104469320:C:T	50	100	1	0.1964
11:104469831:C:T	50	100	0.99	0.02106
11:104469877:A:G	50	100	1	0.01761
11:104470343:T:C	50	100	1	0.04012
11:104470437:C:T	50	100	1	0.3898
11:104470676:A:G	50	100	1	0.0207
11:104471150:T:C	50	100	1	0.03994
11:104471245:T:C	50	100	0.99	0.3991
11:104471931:G:A	50	100	0.99	0.04031
11:104472838:C:A	50	100	1	0.1496
11:104473186:C:A	50	100	1	0.04012
11:104473606:C:T	50	100	1	0.06445
11:104474079:G:A	50	100	1	0.1496
11:104474324:A:T	35	85.7	0.71	0.03159
11:104474330:A:G	33	75.8	0.97	0.1868
11:104474334:A:T	34	88.2	0.86	0.03195
11:104474338:A:G	34	85.3	0.84	0.04684
11:104474447:T:A	49	93.9	1	0.1491
11:104474470:C:A	50	98	0.89	0.03032
11:104474474:C:A	48	87.5	0.95	0.3909
11:104474476:A:C	48	95.8	0.91	0.1532
11:104474722:C:A	50	100	1	0.1042
11:104474833:A:G	50	100	1	0.3972
11:104477402:G:T	50	100	1	0.1492
11:104477539:G:T	50	100	1	0.01107
11:104477613:G:C	50	100	1	0.1857
11:104477636:T:A	50	100	1	0.1491
11:104477947:C:T	50	100	1	0.1491
11:104478004:A:C	50	100	1	0.1398
11:104478041:A:G	50	100	1	0.02378
11:104478135:C:G	50	100	1	0.02088
11:104478187:G:A	50	100	1	0.1491
11:104478206:G:A	50	100	1	0.0118
11:104478284:C:T	50	100	1	0.1494
11:104478397:C:A	50	100	1	0.2476
11:104479016:A:G	50	100	1	0.01198
11:104479135:G:A	50	100	1	0.1491
11:104479433:A:C	50	100	0.87	0.01235
11:104479810:A:G	50	100	1	0.04049
11:104479890:C:A	50	100	1	0.1892
11:104479907:C:G	50	98	0.97	0.0216
11:104480071:A:G	50	100	0.98	0.01307
11:104480277:T:C	50	100	1	0.03994
11:104480913:C:A	50	100	1	0.1491
11:104481067:G:A	50	100	1	0.0207
11:104481147:T:C	50	100	1	0.1093
11:104481643:G:A	50	100	1	0.1895
11:104481835:A:G	50	100	0.97	0.03994
11:104481887:A:G	50	100	1	0.3972
11:104481935:C:G	50	100	1	0.193
11:104482315:A:G	50	100	1	0.09622
11:104482332:C:T	50	100	1	0.1491
11:104482357:T:G	50	100	1	0.01216
11:104482477:A:G	50	100	1	0.01362
11:104482900:T:C	50	100	0.75	0.0207
11:104482923:C:G	50	100	1	0.01307
11:104483141:A:C	50	100	1	0.01761
11:104483472:C:T	50	100	1	0.1932
11:104483659:A:G	50	100	1	0.3972
11:104484062:G:A	50	100	1	0.1992
11:104484683:T:A	50	100	1	0.1091
11:104484782:G:A	49	100	1	0.01216
11:104485046:A:G	50	98	1	0.02669
11:104485170:G:A	50	100	1	0.03994
11:104485319:A:G	50	100	1	0.0345
11:104485441:A:G	50	100	1	0.1992
11:104485818:A:T	50	100	1	0.1091
11:104486037:T:C	50	100	1	0.1861
11:104486060:T:C	50	98	0.99	0.4989
11:104486984:A:C	50	100	1	0.0207
11:104487838:C:T	50	100	1	0.01471
11:104488750:C:T	50	100	1	0.0207
11:104488764:G:A	50	100	1	0.03976
11:104489122:T:A	50	100	1	0.3972
11:104489211:T:G	50	100	1	0.02324
11:104489585:A:G	50	100	1	0.01216
11:104489926:G:A	50	100	1	0.1489
11:104489947:T:C	50	100	1	0.04012
11:104490091:A:G	50	100	1	0.3972
11:104490267:T:C	50	100	1	0.1489
11:104490395:C:T	50	100	1	0.01216
11:104490502:A:T	50	100	1	0.01017
11:104490570:A:C	50	100	1	0.1091
11:104491225:C:T	50	100	1	0.1091
11:104491544:T:G	50	98	1	0.1489
11:104492082:C:G	50	100	1	0.03976
11:104492265:A:G	50	100	1	0.3974
11:104492493:G:C	50	100	1	0.0207
11:104492863:C:T	50	100	1	0.1496
11:104493152:G:A	50	100	1	0.03994
11:104493188:C:G	50	100	1	0.01017
11:104493516:G:A	50	100	1	0.1491
11:104493563:A:G	50	100	1	0.1093
11:104493676:A:G	50	100	1	0.3974
11:104493970:G:A	50	100	1	0.1093
11:104494243:C:T	50	100	1	0.1093
11:104494358:T:C	50	100	1	0.1491
11:104494688:G:C	50	100	1	0.04684
11:104495217:G:A	50	100	1	0.03976
11:104495361:G:A	50	100	1	0.1492
11:104495681:C:T	50	100	1	0.01216
11:104495821:A:C	50	100	1	0.3972
11:104496061:G:C	50	100	1	0.1093
11:104496275:T:C	50	100	1	0.01216
11:104496516:C:T	50	100	1	0.01216
11:104496779:A:G	50	100	1	0.1491
11:104497109:G:A	50	100	1	0.01525
11:104497981:A:G	50	100	1	0.1496
11:104498142:C:T	50	100	1	0.1928
11:104498291:T:C	50	100	1	0.03976
11:104498657:T:C	50	100	1	0.01253
11:104499033:G:T	50	100	1	0.2001
11:104499382:T:G	50	100	1	0.1093
11:104499426:G:A	50	100	1	0.1093
11:104499473:A:T	50	100	0.99	0.1093
11:104499599:A:G	50	100	1	0.01489
11:104499933:G:A	50	100	1	0.1491
11:104499938:A:G	50	100	1	0.09659
11:104500132:G:T	50	100	1	0.1492
11:104500289:A:G	50	100	1	0.01489
11:104500359:A:G	50	100	1	0.01216
11:104500603:T:C	50	100	1	0.1093
11:104500615:A:G	50	100	1	0.04012
11:104500676:T:C	50	100	1	0.04031
11:104500760:T:C	50	98	0.97	0.03776
11:104501032:T:C	50	100	1	0.03976
11:104501194:C:A	50	100	1	0.1402
11:104501428:A:T	50	100	1	0.1961
11:104501590:T:C	50	100	1	0.03976
11:104502860:G:C	50	100	1	0.02251
11:104503933:A:G	50	100	1	0.03976
11:104504327:G:A	50	100	1	0.1097
11:104504684:G:C	50	100	1	0.1093
11:104504983:A:G	50	100	1	0.1941
11:104505084:A:G	50	100	1	0.02179
11:104505119:T:C	50	100	1	0.1491
11:104505120:A:G	50	100	1	0.0345
11:104505463:A:G	50	100	0.9	0.01126
11:104505469:A:G	50	100	0.98	0.1489
11:104505533:C:T	50	100	1	0.1489
11:104505689:G:A	50	100	1	0.1091
11:104505780:T:A	50	100	1	0.1095
11:104505905:G:T	50	100	0.96	0.0167
11:104505923:A:G	50	100	1	0.01652
11:104506228:A:C	50	100	1	0.1492
11:104506393:T:C	50	100	1	0.0394
11:104506727:A:G	50	100	1	0.3974
11:104507438:C:T	50	98	1	0.1481
11:104507470:C:T	50	100	1	0.04775
11:104507497:T:C	50	100	1	0.1487
11:104507930:G:A	50	100	0.98	0.05864
11:104508090:T:C	50	100	0.97	0.02179
11:104508199:G:T	50	100	1	0.14
11:104508283:T:G	50	100	1	0.1485
11:104508932:T:G	50	100	1	0.1481
11:104508963:G:A	50	100	1	0.1906
11:104509189:A:G	50	100	0.81	0.01017
11:104509249:C:T	50	100	1	0.1658
11:104509459:G:A	50	100	1	0.09568
11:104509485:G:C	50	100	1	0.0207
11:104509708:C:A	50	100	0.98	0.1093
11:104509903:A:G	50	100	1	0.1939
11:104510156:A:G	50	100	0.99	0.1483
11:104510176:C:G	50	100	1	0.1097
11:104510547:G:A	50	100	1	0.148
11:104510725:A:C	50	100	1	0.0394
11:104511144:A:G	50	100	0.93	0.03903
11:104511158:C:T	50	100	0.99	0.03903
11:104511212:G:A	50	100	0.99	0.03903
11:104511383:A:G	50	100	1	0.1487
11:104511654:A:G	50	100	1	0.1487
11:104511797:A:T	50	100	1	0.1481
11:104511808:C:T	50	100	0.72	0.01017
11:104511826:A:G	50	100	1	0.148
11:104511860:G:A	50	100	1	0.1037
11:104512803:T:C	50	100	1	0.1485
11:104512973:G:T	50	100	1	0.1483
11:104512986:G:C	50	100	1	0.1481
11:104513122:A:C	50	100	1	0.03958
11:104513198:A:T	50	100	1	0.148
11:104513323:G:T	50	100	1	0.148
11:104513616:C:T	50	100	1	0.1089
11:104513820:G:A	50	100	1	0.148
11:104514041:G:A	50	100	1	0.1091
11:104514094:A:G	50	100	1	0.1494
11:104514109:A:T	50	100	1	0.1483
11:104514267:C:T	50	100	1	0.3971
11:104514643:G:A	50	100	1	0.1089
11:104514900:G:A	50	100	1	0.1089
11:104514928:G:C	50	100	1	0.3994
11:104514941:T:C	50	100	1	0.1037
11:104514969:A:G	50	100	1	0.3971
11:104515095:G:A	50	100	1	0.1645
11:104515373:T:C	50	100	1	0.0472
11:104515631:A:G	50	100	1	0.1481
11:104515813:T:G	50	100	1	0.1481
11:104515934:G:A	50	100	1	0.1481
11:104515994:G:T	50	100	1	0.03903
11:104516839:A:T	50	100	1	0.1491
11:104516884:G:T	50	100	1	0.1983
11:104517092:C:T	50	100	1	0.0207
11:104517167:T:A	50	100	1	0.1091
11:104517270:T:G	50	100	0.97	0.03922
11:104517292:T:G	50	100	1	0.1481
11:104517509:C:T	50	100	1	0.03903
11:104517534:A:G	50	100	1	0.1481
11:104517601:A:G	50	100	1	0.1481
11:104517800:G:A	50	100	1	0.1481
11:104517986:T:G	50	100	1	0.1481
11:104518031:T:A	50	100	1	0.1091
11:104518086:C:A	49	100	1	0.1481
11:104518202:G:A	50	98	1	0.03159
11:104518350:C:T	50	100	0.99	0.01253
11:104518782:T:G	50	100	1	0.0207
11:104518795:G:C	50	100	1	0.1481
11:104518995:G:A	50	100	0.95	0.03377
11:104518997:C:T	50	100	0.96	0.1481
11:104519087:G:A	50	100	1	0.1485
11:104519303:G:A	50	100	1	0.1481
11:104519987:T:C	49	100	1	0.1481
11:104520086:A:G	50	100	0.99	0.01198
11:104520133:G:T	50	100	1	0.02088
11:104520233:C:G	50	100	0.99	0.01107
11:104520634:G:A	50	100	1	0.03903
11:104521330:G:A	50	100	1	0.1481
11:104521597:G:A	50	100	1	0.1091
11:104521674:A:C	50	100	1	0.01598
11:104521752:G:A	50	100	1	0.1481
11:104521875:G:T	50	100	1	0.03922
11:104522022:T:C	50	100	1	0.1481
11:104522211:A:C	50	100	0.98	0.0256
11:104522627:C:T	50	100	1	0.02342
11:104522735:A:T	50	100	1	0.1485
11:104522963:T:C	50	100	0.99	0.1093
11:104523170:A:G	50	100	1	0.1091
11:104524107:A:G	50	100	1	0.3971
11:104524110:T:C	50	100	0.98	0.1581
11:104524123:A:T	50	98	1	0.1754
11:104524258:G:A	50	100	1	0.03903
11:104524604:C:T	50	100	1	0.03867
11:104524738:A:G	50	100	1	0.01507
11:104525018:A:G	50	100	1	0.291
11:104525275:G:C	50	100	1	0.02052
11:104525559:T:C	50	100	1	0.02052
11:104525680:A:G	50	100	1	0.1009
11:104525727:G:A	50	100	0.99	0.01253
11:104525742:A:G	50	100	1	0.02052
11:104525757:C:A	50	100	1	0.01235
11:104526582:G:C	50	100	1	0.3829
11:104526771:T:G	50	100	1	0.3869
11:104526784:T:G	50	100	1	0.189
11:104526992:T:C	50	100	1	0.1006
11:104527305:T:C	50	100	1	0.1868
11:104527889:C:A	50	100	1	0.02106
11:104528212:G:A	50	100	1	0.01235
11:104528707:C:T	50	100	1	0.01107
11:104528835:A:T	50	100	1	0.1006
11:104529543:A:G	50	100	1	0.0207
11:104530493:G:T	50	100	1	0.02033
11:104530932:C:G	50	100	1	0.01888
11:104531644:G:T	50	100	1	0.01107
11:104531702:G:A	50	100	1	0.2878
11:104531858:G:A	50	100	1	0.3867
11:104531993:C:T	50	100	1	0.3873
11:104532010:C:T	50	100	1	0.1009
11:104532481:A:G	50	100	1	0.1009
11:104532645:G:A	50	100	0.99	0.01997
11:104532981:A:T	50	100	1	0.3836
11:104533322:G:C	50	100	1	0.4
11:104533640:C:T	50	100	1	0.06863
11:104534192:A:G	50	100	1	0.1017
11:104534353:C:A	50	98	0.99	0.09023
11:104534854:T:C	50	100	1	0.2117
11:104535106:A:G	50	98	1	0.01107
11:104535874:C:T	50	100	1	0.01543
11:104535918:G:A	50	98	0.96	0.0561
11:104535964:G:A	50	98	0.99	0.07716
11:104536079:G:A	50	100	1	0.2302
11:104536340:C:A	50	100	1	0.09895
11:104536815:T:A	50	100	1	0.01235
11:104536867:G:A	50	100	1	0.09895
11:104538222:C:T	50	98	1	0.05592
11:104538293:C:G	50	100	1	0.04121
11:104538368:A:C	50	98	1	0.05574
11:104538448:C:T	50	98	1	0.4317
11:104538687:T:G	50	100	1	0.03667
11:104538715:T:G	50	98	1	0.4268
11:104538763:A:C	50	98	1	0.4303
11:104538830:T:G	50	100	1	0.09913
11:104538999:A:G	49	98	1	0.0719
11:104539029:C:T	50	98	1	0.05574
11:104539354:T:C	50	100	1	0.03704
11:104539718:G:T	50	100	1	0.09967
11:104540760:T:A	50	100	1	0.01707
11:104541136:C:A	50	98	1	0.04448
11:104541169:A:G	50	98	0.88	0.0138
11:104541179:T:A	50	98	1	0.2484
11:104541217:G:A	50	100	0.99	0.1049
11:104541377:C:G	50	100	1	0.01561
11:104541560:G:A	50	100	1	0.09931
11:104541759:T:A	50	100	1	0.03667
11:104541793:A:T	50	100	0.99	0.03068
11:104542189:T:C	50	100	1	0.04121
11:104542258:A:G	50	100	1	0.09931
11:104542317:A:G	50	100	1	0.03667
11:104542417:A:C	50	100	0.99	0.03667
11:104542421:A:G	50	100	1	0.04121
11:104543044:G:T	50	100	0.99	0.2279
11:104543074:G:A	50	100	1	0.09913
11:104543315:A:G	50	100	1	0.09913
11:104543689:C:A	50	100	1	0.09913
11:104544214:A:T	50	100	1	0.05664
11:104544226:A:G	50	98	0.99	0.43120000000000003
11:104544893:T:C	50	100	1	0.09931
11:104545213:T:C	50	100	1	0.09913
11:104545365:A:T	50	100	0.96	0.01053
11:104545393:A:C	50	100	0.99	0.03068
11:104545470:C:T	50	100	1	0.01452
11:104545894:A:G	50	100	0.99	0.02487
11:104546646:C:T	50	100	1	0.09895
11:104546713:G:A	50	100	1	0.01707
11:104547466:C:T	50	100	1	0.4446
11:104548026:T:C	50	100	1	0.09895
11:104548579:A:T	50	100	1	0.09931
11:104548931:G:A	50	100	1	0.01253
11:104549331:A:G	50	98	1	0.2531
11:104549355:T:C	50	100	1	0.02324
11:104549901:G:A	41	92.7	0.98	0.09677
11:104549972:G:A	49	98	1	0.2603
11:104550245:C:A	50	98	1	0.2268
11:104550466:G:C	50	98	1	0.2638
11:104550703:A:G	50	100	0.98	0.09877
11:104551023:T:C	50	100	1	0.06118
11:104551244:A:G	50	100	1	0.03776
11:104552280:C:T	50	98	0.99	0.2531
11:104552676:C:A	50	100	1	0.4279
11:104552912:A:G	50	100	0.96	0.07081
11:104553045:T:C	50	100	1	0.09804
11:104554079:A:G	50	100	0.99	0.2609
11:104554617:A:T	50	100	0.99	0.2678
11:104555964:G:A	50	100	1	0.04012
11:104556129:G:A	50	100	1	0.09804
11:104556394:A:C	50	100	1	0.04012
11:104556610:G:A	50	100	1	0.4403
11:104556932:T:A	50	100	1	0.09804
11:104557339:G:A	50	100	1	0.09804
11:104557407:T:C	50	100	1	0.09804
11:104557649:C:T	50	100	1	0.09804
11:104558163:A:G	50	98	1	0.2315
11:104558451:G:A	50	100	1	0.01071
11:104559188:G:C	50	100	1	0.09804
11:104559205:A:G	50	100	1	0.09804
11:104559644:T:A	50	100	1	0.01107
11:104559684:C:G	50	98	1	0.4259
11:104560155:A:C	50	100	1	0.09804
11:104560783:G:A	50	100	1	0.09804
11:104561282:A:G	50	100	0.95	0.01325
11:104561555:T:A	50	100	1	0.09804
11:104561643:C:G	50	98	1	0.4279
11:104563032:A:G	50	100	1	0.09804
11:104563050:G:T	50	100	1	0.09804
11:104563371:G:A	50	100	1	0.01725
11:104564062:C:T	50	100	1	0.1022
11:104564237:G:A	48	97.9	1	0.09804
11:104564289:A:T	50	100	1	0.01271
11:104564320:C:T	50	96	1	0.2908
11:104564329:T:C	50	96	1	0.37
11:104564337:T:C	49	100	0.99	0.1055
11:104564540:A:C	49	100	1	0.06173
11:104564603:T:A	48	100	0.99	0.09804
11:104564622:A:C	49	100	0.99	0.09804
11:104564659:G:A	50	100	0.96	0.02596
11:104564908:A:G	50	100	1	0.2542
11:104564913:C:T	50	100	0.99	0.1011
11:104565004:G:A	50	100	0.99	0.0984
11:104565081:G:A	50	100	1	0.01271
11:104565164:G:A	50	100	0.92	0.01834
11:104565331:C:G	50	100	1	0.01271
11:104565661:T:A	50	100	0.99	0.102
11:104565717:C:T	50	98	1	0.2607
11:104566928:G:A	50	98	0.99	0.2288
11:104567220:A:G	50	98	1	0.2725
11:104567348:C:A	50	98	1	0.4421
11:104567378:C:G	50	100	1	0.01707
11:104567626:G:A	50	98	1	0.3119
11:104569443:A:G	50	100	0.99	0.1038
11:104569815:A:T	50	100	1	0.01344
11:104570768:C:T	50	100	1	0.01725
11:104572210:G:A	50	100	0.98	0.0768
11:104572480:C:T	50	98	1	0.2291
11:104572498:G:T	50	100	1	0.01362
11:104573636:G:A	50	100	0.93	0.01997
11:104574211:T:C	50	100	1	0.0236
11:104574276:T:C	50	100	1	0.2738
11:104574885:C:T	50	100	1	0.01471
11:104574979:A:G	50	100	1	0.2738
11:104575623:G:T	50	98	1	0.2542
11:104575635:A:G	50	100	0.99	0.3346
11:104576042:C:T	50	100	1	0.01489
11:104577826:T:C	50	98	1	0.4374
11:104578173:A:G	50	100	1	0.01471
11:104578273:G:A	50	98	1	0.2271
11:104578417:C:T	50	100	1	0.01725
11:104578600:G:A	50	100	1	0.01398
11:104578746:C:T	50	98	0.96	0.1411
11:104579806:G:A	50	100	0.98	0.02524
11:104580996:C:G	50	100	1	0.01489
11:104581314:C:T	50	100	1	0.2723
11:104582309:T:C	50	100	1	0.04012
11:104583353:G:A	50	100	1	0.01271
11:104583421:A:G	50	100	1	0.2729
11:104583493:A:C	50	100	1	0.2611
11:104584526:A:G	50	100	1	0.2275
11:104585418:C:T	50	100	1	0.2718
11:104585956:A:G	50	100	1	0.01307
11:104586019:C:T	50	100	0.99	0.4519
11:104586427:G:A	44	95.5	0.9	0.03341
11:104586429:G:A	48	85.4	0.95	0.2518
11:104586431:G:A	42	88.1	1	0.01416
11:104586453:G:A	50	90	0.96	0.2393
11:104586455:G:A	50	94	0.96	0.2643
11:104587028:A:G	50	100	1	0.3312
11:104587176:G:C	50	100	1	0.06972
11:104588029:T:C	50	100	1	0.4439
11:104588602:G:A	50	98	1	0.2685
11:104589618:G:A	50	98	1	0.2533
11:104589863:A:C	50	100	1	0.2275
11:104590241:A:G	50	100	1	0.01489
11:104590863:T:C	50	98	1	0.4414
11:104591585:G:C	50	100	0.98	0.01725
11:104591889:C:T	50	100	1	0.01253
11:104592078:G:C	50	98	1	0.3313
11:104592329:G:A	50	100	0.96	0.01688
11:104593298:G:A	50	100	1	0.01507
11:104593929:T:C	50	96	0.8	0.03195
11:104594250:A:C	50	100	1	0.01271
11:104594377:T:G	50	100	1	0.3364
11:104594980:T:A	50	100	1	0.3366
11:104595182:A:G	50	100	0.99	0.09259
11:104595749:G:A	50	100	1	0.02233
11:104595822:C:A	50	98	1	0.4421
11:104596443:C:A	50	92	0.77	0.05919
11:104596446:A:C	49	95.9	0.94	0.1708
11:104597019:C:T	50	100	0.99	0.02741
11:104597880:C:T	50	100	1	0.01743
11:104599650:G:A	50	100	1	0.0158
11:104599684:A:G	50	100	1	0.2767
11:104599772:A:G	50	98	0.89	0.05882
11:104600030:G:C	50	100	1	0.02124
11:104600422:G:A	50	100	1	0.01289
11:104600881:T:C	50	100	1	0.2936
11:104601256:A:G	50	100	0.74	0.07135
11:104602435:G:A	50	100	1	0.01289
11:104602902:C:T	50	100	1	0.2767
11:104603038:A:G	49	98	0.97	0.02614
11:104603172:C:T	50	100	0.8	0.01107
11:104603371:C:T	50	100	1	0.293
11:104603740:A:T	50	100	1	0.2765
11:104604086:A:G	50	98	0.89	0.0207
11:104604212:T:C	50	100	1	0.01162
11:104604807:G:T	50	98	1	0.2767
11:104604854:A:G	50	98	1	0.2932
11:104605804:C:T	50	100	0.99	0.441
11:104606290:C:T	50	100	0.99	0.01725
11:104606431:A:G	50	100	0.99	0.441
11:104606711:T:C	50	100	1	0.01307
11:104607145:A:T	50	100	1	0.2928
11:104607512:G:A	50	100	1	0.1992
11:104607783:G:A	50	100	1	0.01924
11:104608534:A:G	50	100	1	0.3391
11:104609561:G:A	50	98	1	0.3515
11:104609686:A:C	50	98	1	0.2932
11:104610096:G:C	50	98	1	0.352
11:104610329:T:C	50	98	1	0.3517
11:104610971:C:T	50	100	1	0.02306
11:104611602:G:A	50	100	1	0.01126
11:104612576:T:C	50	98	1	0.2941
11:104612956:C:T	50	98	1	0.3457
11:104612977:A:G	50	96	0.99	0.3264
11:104612987:G:A	50	98	0.98	0.03558
11:104613122:T:C	50	98	1	0.2789
11:104615218:C:T	50	100	1	0.01924
11:104615334:A:G	50	100	0.99	0.2144
11:104615658:C:G	50	100	1	0.01688
11:104615939:C:T	48	100	1	0.2818
11:104616228:C:G	50	98	0.98	0.0354
11:104616229:C:T	50	100	1	0.03667
11:104616309:T:A	50	100	1	0.01289
11:104617092:T:C	50	100	1	0.04176
11:104617438:G:A	50	100	0.78	0.01289
11:104617467:C:T	50	100	1	0.295
11:104617866:G:A	50	100	1	0.03667
11:104617989:T:G	49	100	1	0.02433
11:104618188:G:T	49	98	1	0.2471
11:104619680:G:A	50	100	1	0.01344
11:104619991:G:A	50	100	1	0.02233
11:104620077:G:A	50	100	1	0.01924
11:104620148:A:G	50	98	1	0.199
11:104620528:A:G	50	100	1	0.01289
11:104620540:A:G	50	100	1	0.02088
11:104621051:A:G	50	100	1	0.01344
11:104621215:G:A	50	100	1	0.01598
11:104621788:G:A	50	100	1	0.2455
11:104622305:G:A	50	100	1	0.01344
11:104622779:A:C	50	100	0.97	0.05864
11:104623407:A:G	50	100	1	0.01307
11:104623820:G:A	50	100	1	0.2785
11:104624204:G:T	50	100	0.94	0.02233
11:104624584:G:A	50	100	1	0.02233
11:104624627:T:C	50	100	1	0.01924
11:104625214:C:T	50	100	0.99	0.2947
11:104626226:C:T	50	100	1	0.01743
11:104626772:C:T	50	100	1	0.01688
11:104626879:T:C	50	100	1	0.2148
11:104627564:C:T	50	98	1	0.2947
11:104628132:G:C	50	98	1	0.3985
11:104628386:C:T	50	98	1	0.2948
11:104628424:T:C	50	100	1	0.02251
11:104628891:A:T	50	100	1	0.01888
11:104629404:A:T	50	98	1	0.3537
11:104629450:A:G	50	100	1	0.279
11:104630772:T:C	50	100	1	0.01289
11:104631368:T:A	50	98	1	0.3912
11:104632199:C:A	50	100	0.96	0.0138
11:104632281:G:A	50	100	1	0.01289
11:104632579:A:G	50	100	1	0.02233
11:104632724:A:G	50	98	1	0.2484
11:104633324:G:A	50	100	1	0.2121
11:104633688:G:A	50	100	0.99	0.3535
11:104633739:C:T	50	100	1	0.2141
11:104634042:G:C	50	100	1	0.2785
11:104634164:T:A	50	100	1	0.2947
11:104634386:G:A	45	100	1	0.2787
11:104634979:G:A	50	100	1	0.05973
11:104635217:G:T	50	100	0.99	0.0138
11:104635620:T:C	50	100	1	0.01307
11:104635979:T:C	50	100	1	0.01598
11:104636197:G:A	50	100	1	0.0138
11:104636358:A:C	50	100	1	0.1111
11:104636998:A:C	50	98	1	0.1992
11:104639496:C:A	50	94	0.74	0.0472
11:104639498:A:C	50	80	0.93	0.3401
11:104639512:A:G	50	98	1	0.279
11:104639519:T:C	50	100	1	0.02251
11:104639550:C:T	50	100	1	0.01271
11:104639992:T:C	50	100	1	0.02179
11:104641184:A:G	50	100	1	0.01271
11:104641709:C:T	50	100	1	0.2948
11:104643117:C:T	50	100	0.73	0.03214
11:104643779:A:T	50	100	1	0.01707
11:104645282:A:G	50	100	1	0.01743
11:104645733:T:C	50	98	1	0.2947
11:104645744:C:T	50	98	1	0.2792
11:104646704:G:A	50	100	1	0.2785
11:104648259:G:A	50	100	1	0.04484
11:104648316:C:T	50	100	1	0.3137
11:104648691:C:A	50	100	0.98	0.05955
11:104649504:C:T	50	100	0.99	0.03395
11:104649523:G:A	50	100	1	0.4199
11:104651273:C:T	50	100	1	0.0118
11:104651616:T:C	50	98	1	0.3535
11:104652145:A:T	50	96	0.99	0.3186
11:104652237:A:G	50	98	1	0.2449
11:104652390:G:T	50	100	1	0.0138
11:104652607:C:A	50	100	1	0.03431
11:104653456:A:G	50	100	1	0.2449
11:104653880:G:A	50	100	1	0.2939
11:104653922:A:G	50	100	1	0.2449
11:104654262:G:A	50	100	1	0.2449
11:104655005:T:C	50	100	1	0.01688
11:104655171:C:T	49	100	0.91	0.02179
11:104656101:A:G	50	100	1	0.03649
11:104656251:A:G	50	100	1	0.04484
11:104656599:G:A	50	100	1	0.01253
11:104656600:A:C	50	100	1	0.01253
11:104657047:C:A	50	98	1	0.213
11:104657128:T:G	50	100	1	0.01779
11:104657365:A:G	50	100	1	0.3546
11:104657581:C:T	50	100	1	0.2789
11:104657854:G:C	50	98	0.85	0.03159
11:104658010:C:T	50	100	1	0.01924
11:104658292:A:G	50	100	0.97	0.01398
11:104658441:C:T	50	100	0.97	0.0374
11:104658768:A:C	50	98	0.96	0.03322
11:104658867:A:G	50	100	1	0.01688
11:104658877:A:G	50	100	0.95	0.03359
11:104658880:T:A	50	100	1	0.2453
11:104658943:T:C	50	100	1	0.4187
11:104659138:C:T	50	100	1	0.02251
11:104660202:G:T	50	100	1	0.01089
11:104660203:A:T	50	98	1	0.281
11:104660722:A:G	50	100	1	0.2451
11:104661905:C:T	50	100	1	0.02251
11:104662108:G:A	50	100	1	0.3981
11:104662207:A:G	50	100	1	0.2126
11:104662609:A:G	50	98	1	0.2789
11:104664206:A:G	50	98	1	0.2789
11:104664574:A:G	50	98	1	0.2451
11:104664889:C:T	50	96	0.85	0.01525
11:104665022:C:T	50	100	1	0.03395
11:104665071:T:C	50	100	0.78	0.01216
11:104665380:C:T	50	100	1	0.01779
11:104665465:A:G	50	100	1	0.01271
11:104665636:G:C	50	100	1	0.01344
11:104666048:T:C	50	100	1	0.02542
11:104666287:G:A	50	100	0.98	0.3008
11:104666457:A:G	50	100	1	0.2453
11:104666571:C:T	50	98	0.98	0.23
11:104667321:A:G	50	100	0.98	0.2676
11:104668338:T:C	50	100	1	0.01707
11:104668352:A:T	50	100	1	0.3493
11:104668666:C:T	50	100	1	0.3493
11:104668874:G:A	50	98	1	0.3778
11:104669326:A:C	50	100	1	0.02269
11:104669561:C:A	50	98	1	0.285
11:104670368:A:G	50	100	1	0.02251
11:104670582:G:A	50	100	1	0.01743
11:104670690:T:C	50	98	1	0.3404
11:104670812:A:G	50	100	0.99	0.03631
11:104671135:G:A	50	100	1	0.3384
11:104671671:T:C	50	100	0.98	0.08678
11:104672865:A:G	50	98	1	0.4174
11:104672911:A:G	50	100	0.96	0.02015
11:104674558:A:C	50	98	1	0.2669
11:104675234:G:A	50	100	1	0.35
11:104675404:G:A	50	100	1	0.03395
11:104675512:G:A	50	100	0.98	0.02487
11:104675626:C:T	48	100	0.91	0.01416
11:104676485:C:T	26	96.2	0.96	0.01198
11:104676911:G:T	49	75.5	0.87	0.2177
11:104677387:C:T	49	95.9	1	0.3502
11:104677545:T:G	50	100	0.91	0.05102
11:104677617:C:T	50	100	1	0.01507
11:104677775:T:C	50	100	1	0.03504
11:104677834:A:C	50	100	1	0.03377
11:104677893:T:C	50	96	0.94	0.02977
11:104677960:C:T	50	100	0.96	0.01797
11:104678275:T:C	50	100	1	0.02033
11:104678387:A:T	50	100	1	0.02433
11:104678731:G:C	50	100	1	0.2874
11:104678956:C:G	50	100	0.99	0.03613
11:104678974:A:G	50	100	1	0.3023
11:104679124:G:C	50	100	1	0.03377
11:104679190:T:C	50	100	1	0.02433
11:104679528:G:T	50	100	1	0.01906
11:104679601:A:G	50	100	1	0.03395
11:104679671:G:A	50	100	1	0.03395
11:104680073:G:T	50	100	0.94	0.03413
11:104680267:G:C	50	100	1	0.01725
11:104680313:G:C	50	100	1	0.3408
11:104681159:A:G	50	100	1	0.3511
11:104681697:T:C	50	98	1	0.374
11:104681853:T:C	50	100	1	0.0354
11:104682293:C:T	50	100	1	0.0354
11:104682415:C:T	50	100	1	0.0354
11:104682500:T:G	50	100	1	0.0354
11:104682705:T:C	50	100	1	0.02324
11:104682926:C:T	50	96	1	0.3203
11:104683480:A:G	50	100	1	0.01507
11:104683579:A:T	50	100	1	0.02306
11:104683938:T:C	50	98	1	0.2702
11:104683975:T:A	50	98	1	0.374
11:104683985:C:T	50	100	0.91	0.01979
11:104684111:T:G	50	100	1	0.374
11:104684265:G:T	50	100	1	0.0354
11:104684828:T:C	50	100	1	0.0354
11:104685095:T:C	50	100	1	0.0354
11:104685146:C:G	50	100	0.93	0.02033
11:104685283:G:C	50	98	1	0.4087
11:104685801:T:C	50	100	1	0.3395
11:104685810:A:G	50	100	1	0.0354
11:104686110:G:C	50	100	1	0.0354
11:104686523:G:T	50	100	1	0.05519
11:104686612:G:A	50	100	1	0.02233
11:104687028:T:C	50	100	0.96	0.0354
11:104687272:C:T	50	100	1	0.01507
11:104687753:A:G	50	100	1	0.01888
11:104687894:C:G	50	100	1	0.3729
11:104688070:G:A	50	100	1	0.3375
11:104688274:A:G	50	100	1	0.0354
11:104688309:T:C	50	100	0.97	0.01017
11:104688429:G:A	50	100	1	0.02233
11:104688749:T:C	50	100	1	0.0354
11:104688904:T:G	50	100	1	0.02233
11:104688970:T:C	50	100	1	0.3395
11:104689600:T:G	50	100	1	0.0167
11:104690061:T:C	50	100	1	0.0354
11:104691401:A:G	50	100	1	0.3729
11:104691725:T:G	50	100	1	0.0354
11:104691751:T:A	50	100	1	0.0354
11:104691908:G:A	50	100	1	0.0354
11:104692016:C:T	50	100	0.99	0.01906
11:104692148:C:G	50	100	1	0.02033
11:104692156:C:T	50	100	1	0.01707
11:104692232:G:T	50	100	1	0.3727
11:104692319:G:C	50	100	0.75	0.01107
11:104692493:A:G	50	100	0.99	0.01888
11:104692507:C:T	50	100	0.89	0.01561
11:104692629:T:C	50	100	1	0.3183
11:104692673:A:G	50	100	1	0.4085
11:104692755:T:C	50	98	0.98	0.2449
11:104692840:A:T	50	100	1	0.4085
11:104693074:G:A	50	100	1	0.02033
11:104693229:G:A	50	100	1	0.01598
11:104693610:A:G	50	100	1	0.02033
11:104693798:T:A	50	100	1	0.3017
11:104693872:A:G	50	100	1	0.01507
11:104694115:G:T	50	100	1	0.01725
11:104694634:T:G	50	100	1	0.3188
11:104695271:A:G	50	100	1	0.02233
11:104695310:T:C	50	100	0.99	0.1957
11:104695516:A:C	50	98	1	0.2674
11:104696193:T:C	50	100	1	0.0207
11:104696965:T:G	50	100	1	0.2867
11:104697161:T:C	47	100	0.99	0.2544
11:104697372:C:T	50	100	1	0.2894
11:104698201:A:G	50	100	0.74	0.01307
11:104698223:T:C	50	100	1	0.309
11:104698323:A:G	50	98	1	0.3391
11:104698359:G:A	48	97.9	1	0.3391
11:104698459:T:C	48	97.9	1	0.2861
11:104698679:C:A	50	100	1	0.2869
11:104698839:T:C	50	100	1	0.02033
11:104699423:A:G	50	100	1	0.2874
11:104700100:A:C	50	100	1	0.2872
11:104700136:C:T	50	100	1	0.01525
11:104700305:C:A	50	100	1	0.37
11:104700543:A:G	50	100	1	0.3695
11:104700722:T:A	50	100	1	0.37
11:104701088:G:A	50	100	1	0.02033
11:104701134:C:T	50	100	1	0.37
11:104701344:G:C	50	100	1	0.37
11:104701400:A:G	50	100	1	0.37
11:104702069:G:A	50	100	1	0.2872
11:104702229:C:T	50	100	0.99	0.3495
11:104702876:T:C	50	100	0.99	0.08351
11:104703100:T:C	50	100	1	0.3393
11:104703675:C:T	50	100	1	0.287
11:104703794:T:G	50	100	1	0.0187
11:104703863:C:G	50	100	1	0.01507
11:104703982:T:C	50	100	0.99	0.01489
11:104705221:A:C	50	100	1	0.01235
11:104705645:A:G	50	100	0.89	0.01489
11:104705848:G:A	50	100	1	0.3695
11:104706123:A:G	50	100	0.99	0.2843
11:104706321:T:C	50	100	0.96	0.01888
11:104706350:T:G	50	100	1	0.01053
11:104707212:A:G	50	100	1	0.3422
11:104707386:G:A	50	100	1	0.2872
11:104707415:A:G	50	100	1	0.2872
11:104707648:A:T	50	100	1	0.02033
11:104708401:T:C	50	100	1	0.01489
11:104709246:C:G	50	92	1	0.3491
11:104709314:A:G	50	100	0.97	0.03141
11:104709561:C:T	50	100	1	0.343
11:104710034:G:A	50	100	1	0.01707
11:104710205:C:A	50	100	1	0.2328
11:104710394:G:A	50	98	1	0.3702
11:104710496:C:T	50	100	1	0.3491
11:104710785:C:T	50	100	1	0.343
11:104710822:T:G	50	100	1	0.3491
11:104711489:T:A	50	100	1	0.3491
11:104711518:C:T	50	100	1	0.01489
11:104711598:G:T	50	100	1	0.3491
11:104711942:T:A	50	100	0.99	0.02033
11:104712253:G:A	50	98	1	0.272
11:104712819:G:A	50	100	1	0.3493
11:104713589:A:G	50	100	1	0.02033
11:104714276:G:A	50	100	1	0.37
11:104714514:T:A	50	100	1	0.3424
11:104714728:A:G	50	100	0.92	0.02124
11:104714986:G:A	50	100	0.89	0.03558
11:104715029:A:G	50	100	1	0.3491
11:104715492:T:C	50	100	1	0.02033
11:104715773:A:C	50	98	1	0.3194
11:104715808:G:A	50	98	1	0.3493
11:104715961:C:T	49	100	1	0.0167
11:104716194:T:A	49	100	1	0.02033
11:104716459:C:T	50	100	1	0.02033
11:104716522:T:C	50	100	1	0.01834
11:104716848:C:T	50	100	0.93	0.01271
11:104717041:T:A	50	100	1	0.01235
11:104717158:C:T	50	100	1	0.3495
11:104717528:T:A	50	100	1	0.02033
11:104717612:G:A	50	100	1	0.0167
11:104717653:A:C	50	100	0.92	0.02959
11:104717674:A:G	50	100	0.84	0.01725
11:104717699:C:T	50	100	1	0.02033
11:104717817:A:G	50	100	1	0.01525
11:104717906:A:C	44	95.5	0.74	0.03722
11:104717908:C:A	47	80.9	0.76	0.08533
11:104717912:C:A	50	82	0.98	0.3257
11:104717915:A:C	45	95.6	0.94	0.03704
11:104717916:A:C	50	92	0.98	0.3466
11:104718024:G:C	50	100	0.93	0.01271
11:104718088:G:C	50	100	1	0.02033
11:104718093:A:G	50	100	1	0.3384
11:104718127:A:C	50	100	0.99	0.0837
11:104718314:A:T	50	100	1	0.01071
11:104718509:A:T	50	100	1	0.02233
11:104718519:A:T	50	100	1	0.3491
11:104718554:A:C	50	100	1	0.3491
11:104719562:A:G	50	100	1	0.02033
11:104719583:A:G	50	100	1	0.37
11:104719802:G:A	50	100	0.86	0.02288
11:104720324:T:C	50	100	1	0.37
11:104720886:T:G	50	100	1	0.3428
11:104721038:A:G	50	100	1	0.3491
11:104721135:A:G	50	100	1	0.3025
11:104721392:T:A	50	100	1	0.01525
11:104721581:C:G	50	100	0.98	0.03214
11:104721744:T:C	50	98	1	0.374
11:104722155:A:G	50	100	1	0.272
11:104724340:A:G	50	100	1	0.02033
11:104724470:A:G	50	100	1	0.3497
11:104724577:G:A	50	100	1	0.02033
11:104724940:A:G	50	100	1	0.01253
11:104725250:A:G	50	100	1	0.02033
11:104726060:G:A	50	100	1	0.01525
11:104726168:G:A	50	100	1	0.3386
11:104726771:G:T	50	100	1	0.0207
11:104727432:C:A	50	100	0.94	0.01924
11:104727646:A:T	50	100	1	0.3738
11:104727679:A:G	50	100	1	0.2865
11:104727943:A:G	50	100	1	0.3736
11:104727978:T:C	50	100	1	0.01489
11:104728297:G:T	50	100	1	0.2669
11:104728488:A:G	50	100	1	0.0207
11:104729046:T:C	50	100	0.96	0.03976
11:104729132:T:C	50	100	1	0.3431
11:104729157:A:G	50	96	1	0.3208
11:104729296:T:C	50	100	0.99	0.03486
11:104729428:A:G	50	100	0.99	0.03631
11:104729443:A:G	50	100	1	0.372
11:104729730:T:A	50	100	1	0.02106
11:104729732:G:C	50	100	0.86	0.01198
11:104729807:G:T	50	100	0.91	0.02052
11:104730108:G:A	50	100	1	0.3424
11:104730583:G:C	50	100	0.98	0.0541
11:104731667:T:C	50	100	1	0.01198
11:104732582:T:C	50	100	1	0.02033
11:104732971:C:T	50	100	1	0.01017
11:104733363:A:G	50	100	0.96	0.02215
11:104733495:A:G	50	100	1	0.02015
11:104733534:C:A	50	100	1	0.4261
11:104733572:A:C	50	100	1	0.02088
11:104733684:A:G	50	100	1	0.02033
11:104733895:G:T	50	100	1	0.4041
11:104734554:G:A	50	100	1	0.01779
11:104734739:A:C	38	100	1	0.02033
11:104734741:A:C	39	100	1	0.02015
11:104734743:A:C	38	100	1	0.02033
11:104734745:A:C	38	100	1	0.02033
11:104734747:A:C	39	100	1	0.02033
11:104734749:A:C	38	100	0.96	0.02015
11:104734751:A:C	38	100	1	0.02015
11:104734753:A:C	36	100	1	0.01743
11:104734779:A:C	47	100	1	0.01507
11:104734783:A:C	44	100	1	0.02015
11:104734787:A:C	46	100	1	0.0207
11:104735050:C:T	50	100	0.87	0.01888
11:104735677:A:G	50	100	1	0.04194
11:104736076:G:T	50	100	1	0.3504
11:104736210:G:A	50	100	1	0.4359
11:104736721:A:C	50	100	1	0.02052
11:104736897:G:T	50	100	1	0.3506
11:104736963:T:C	50	100	1	0.4352
11:104737022:T:A	50	100	1	0.01216
11:104737399:G:A	50	100	1	0.02215
11:104737512:T:C	50	100	1	0.03341
11:104737903:A:G	50	100	1	0.01216
11:104738006:A:C	50	100	1	0.02052
11:104738609:T:C	50	100	0.94	0.02052
11:104738673:C:T	50	100	0.96	0.01452
11:104739000:G:T	50	100	1	0.4147
11:104739032:T:C	50	100	1	0.01743
11:104739034:G:A	50	100	1	0.01743
11:104739096:G:A	50	100	1	0.01743
11:104739105:T:G	50	100	1	0.01743
11:104739195:C:T	50	100	1	0.3233
11:104739209:A:G	50	100	1	0.02106
11:104739251:A:G	50	100	1	0.01126
11:104739367:C:T	50	100	1	0.01834
11:104739687:C:T	50	100	1	0.01743
11:104739824:T:C	50	100	1	0.01743
11:104739895:G:A	50	100	0.87	0.0158
11:104739913:T:C	50	100	1	0.01816
11:104739953:T:C	50	100	1	0.01743
11:104740142:G:T	50	100	1	0.3119
11:104740208:G:A	50	100	1	0.01761
11:104740273:T:C	50	100	0.9	0.01797
11:104740323:A:G	50	100	1	0.01634
11:104740484:T:C	50	100	1	0.01761
11:104740806:C:G	50	100	1	0.0158
11:104741004:A:G	50	100	1	0.05374
11:104741216:G:A	50	100	1	0.0158
11:104741245:A:C	50	100	1	0.01761
11:104741444:A:G	50	100	1	0.01761
11:104741591:G:C	50	100	0.99	0.3232
11:104741825:G:A	50	100	0.99	0.3112
11:104741896:A:G	50	100	1	0.0158
11:104741905:A:G	50	100	0.99	0.4109
11:104742019:G:A	50	100	1	0.01779
11:104742183:A:G	50	100	0.99	0.03177
11:104742219:A:G	50	100	0.99	0.4308
11:104742916:T:C	50	100	1	0.01398
11:104743128:G:A	50	100	1	0.01616
11:104743993:G:C	50	100	1	0.01616
11:104744100:C:T	50	100	1	0.02052
11:104744113:T:C	50	100	0.95	0.3214
11:104744248:A:C	50	100	1	0.02106
11:104744373:G:A	50	100	1	0.01906
11:104744383:A:C	50	100	1	0.01888
11:104744440:G:T	50	100	0.99	0.01888
11:104744461:C:T	50	100	1	0.02052
11:104744494:T:G	50	100	0.93	0.03431
11:104744495:A:G	50	100	1	0.2723
11:104744533:G:A	50	100	1	0.01943
11:104744623:A:G	50	100	1	0.01888
11:104744668:G:C	50	100	1	0.02197
11:104744699:A:G	50	100	1	0.305
11:104744849:A:T	50	100	1	0.01888
11:104745022:C:T	50	100	1	0.01888
11:104745155:C:T	50	100	1	0.01634
11:104745284:C:T	50	100	1	0.01906
11:104746029:G:C	50	100	1	0.01888
11:104746075:C:T	50	100	1	0.01888
11:104746223:C:G	50	100	1	0.2749
11:104746246:G:A	50	100	1	0.01888
11:104746283:A:G	50	100	1	0.01961
11:104746386:A:G	50	100	1	0.0374
11:104746479:A:G	50	100	1	0.2974
11:104746654:G:T	50	100	1	0.2974
11:104746877:C:A	50	100	1	0.297
11:104746921:C:G	50	100	1	0.01888
11:104746983:G:A	50	100	1	0.2778
11:104747006:T:C	50	100	0.86	0.01216
11:104747014:T:C	50	100	1	0.2968
11:104747100:A:T	50	100	1	0.01035
11:104747212:A:G	50	100	0.95	0.02142
11:104747234:C:T	50	100	1	0.02669
11:104747274:A:G	50	100	1	0.2967
11:104747331:T:G	50	100	1	0.01961
11:104747387:T:C	50	100	1	0.2967
11:104747394:C:T	50	96	0.94	0.08388
11:104747460:C:G	50	100	1	0.2776
11:104747493:G:A	50	100	1	0.2968
11:104747511:A:T	50	100	1	0.02088
11:104747612:T:C	50	100	1	0.01997
11:104747631:C:T	50	100	1	0.01888
11:104747785:C:T	50	100	1	0.3998
11:104747845:A:G	50	100	1	0.2967
11:104748140:G:T	50	100	1	0.2776
11:104748190:C:T	50	100	0.92	0.03486
11:104748306:G:C	50	100	1	0.2967
11:104748324:G:A	50	98	0.99	0.2961
11:104748545:C:T	50	100	0.98	0.2996
11:104748582:A:G	50	100	1	0.01071
11:104748646:T:A	50	100	1	0.2963
11:104748882:A:T	50	100	1	0.01888
11:104748912:A:T	50	84	0.98	0.2298
11:104748915:A:T	50	78	0.93	0.09713
11:104748918:A:T	50	96	1	0.01216
11:104748965:T:C	50	100	1	0.2967
11:104748966:G:A	50	100	1	0.01888
11:104748973:C:T	50	100	1	0.2613
11:104748982:A:G	50	100	1	0.2967
11:104749052:A:G	50	100	1	0.297
11:104749055:C:T	50	100	0.99	0.2721
11:104749212:G:T	50	100	1	0.01888
11:104749265:C:A	50	100	1	0.01888
11:104749270:A:C	50	100	1	0.01888
11:104749290:G:A	50	100	1	0.02669
11:104749484:G:A	49	100	1	0.2616
11:104749572:T:C	50	100	1	0.01888
11:104749581:G:T	50	100	1	0.402
11:104750068:G:A	50	100	1	0.333
11:104750362:A:G	50	100	1	0.08224
11:104750403:T:C	50	100	1	0.0354
11:104750719:A:G	50	100	1	0.02088
11:104750755:A:G	50	100	1	0.03395
11:104750756:C:T	50	100	0.97	0.05719
11:104751038:C:T	50	100	1	0.06663
11:104751138:A:G	50	100	1	0.07008
11:104751258:G:A	50	100	1	0.07008
11:104751278:G:A	50	100	1	0.01598
11:104751356:G:T	50	100	1	0.3992
11:104751377:G:A	50	98	0.95	0.07099
11:104751384:T:C	50	100	1	0.05138
11:104751409:G:A	50	100	1	0.05991
11:104751479:G:T	50	100	1	0.07008
11:104751663:C:T	50	100	1	0.2616
11:104751664:T:G	50	100	1	0.2616
11:104751688:T:A	50	100	0.97	0.01162
11:104751884:T:A	50	100	1	0.2244
11:104752007:C:G	50	98	1	0.3293
11:104752050:G:A	50	100	1	0.1318
11:104752362:A:G	50	100	1	0.2618
11:104752460:A:G	50	100	1	0.4001
11:104752663:A:T	50	100	1	0.2616
11:104752710:C:T	50	100	1	0.1872
11:104752897:A:G	50	96	1	0.2614
11:104752958:A:G	50	100	1	0.01489
11:104753026:A:T	50	100	1	0.2616
11:104753120:A:T	50	100	1	0.2616
11:104753121:T:C	50	100	1	0.2618
11:104753373:C:T	50	100	1	0.2616
11:104755228:T:C	50	100	0.98	0.02505
11:104755377:A:G	50	100	1	0.2616
11:104755481:T:C	50	100	1	0.2622
11:104755574:T:G	50	100	1	0.01997
11:104755767:C:T	50	100	0.95	0.07244
11:104755796:T:C	50	100	1	0.2614
11:104755814:C:T	50	100	1	0.4011
11:104755958:T:G	50	100	1	0.2614
11:104755971:C:G	50	100	1	0.02088
11:104756124:G:T	50	100	1	0.01235
11:104756161:T:C	50	100	1	0.4003
11:104756174:T:C	50	100	1	0.01852
11:104756177:T:G	50	100	0.89	0.01434
11:104756489:C:T	50	100	1	0.2614
11:104756537:G:A	50	100	1	0.01325
11:104756703:C:G	50	100	1	0.02124
11:104756943:C:T	50	100	0.99	0.2611
11:104757217:G:A	50	100	0.99	0.2613
11:104757385:T:C	50	100	0.98	0.2787
11:104757599:G:A	50	100	0.95	0.02233
11:104758007:G:A	50	100	1	0.01961
11:104758674:C:T	50	100	1	0.01797
11:104759163:T:C	50	100	0.98	0.06264
11:104759295:A:C	50	100	1	0.03686
11:104759504:A:G	50	100	1	0.2239
11:104759548:T:G	50	96	0.94	0.0256
11:104759549:A:G	50	100	0.99	0.03849
11:104759550:G:T	50	100	1	0.02869
11:104759684:A:T	50	100	0.95	0.03867
11:104759689:A:C	50	100	1	0.03686
11:104759759:T:C	50	100	0.93	0.03831
11:104760059:A:G	50	100	0.98	0.2266
11:104760181:G:A	50	98	1	0.2358
11:104760483:T:C	50	100	1	0.01797
11:104760908:A:G	50	100	1	0.03867
11:104761050:G:A	50	100	1	0.01688
11:104761152:A:G	50	100	1	0.03867
11:104761994:C:T	50	100	1	0.3804
11:104762330:A:G	50	100	1	0.03704
11:104762427:G:A	50	100	1	0.03867
11:104762694:G:A	50	100	1	0.01144
11:104763083:A:C	50	100	1	0.01416
11:104763093:G:A	50	100	1	0.03704
11:104763458:A:G	50	100	1	0.03704
11:104763879:A:G	50	100	1	0.3796
11:104764508:A:G	50	100	1	0.03867
11:104765002:A:G	50	100	1	0.01707
11:104765011:G:A	50	100	0.98	0.02433
11:104765048:G:A	50	100	1	0.03867
11:104765049:C:T	50	100	1	0.03867
11:104765170:G:T	50	100	1	0.03867
11:104765751:T:C	50	100	1	0.01688
11:104765897:C:T	50	100	1	0.03867
11:104766095:C:A	50	100	1	0.01779
11:104766100:G:A	50	100	1	0.02033
11:104766133:C:T	50	100	1	0.03704
11:104766308:C:G	50	100	0.95	0.03885
11:104766396:T:C	50	100	1	0.04357
11:104766879:G:T	50	100	1	0.03867
11:104767025:T:C	50	100	1	0.3753
11:104767294:G:A	50	100	1	0.03885
11:104767460:G:A	50	100	1	0.3755
11:104767524:T:A	50	100	1	0.01162
11:104767706:A:T	50	100	1	0.03867
11:104767728:A:G	50	100	1	0.03704
11:104767731:G:A	50	100	1	0.01961
11:104767822:T:C	50	100	1	0.3885
11:104768043:A:T	50	100	1	0.03849
11:104768090:A:G	50	100	1	0.01216
11:104768106:G:A	50	100	1	0.03849
11:104768501:C:T	50	100	0.99	0.1886
11:104768680:G:T	50	100	1	0.03849
11:104768733:A:G	50	100	0.97	0.03885
11:104768890:C:T	50	100	1	0.03849
11:104769001:G:A	50	100	1	0.02415
11:104769094:G:A	50	100	1	0.03922
11:104769167:C:G	50	100	1	0.01779
11:104769178:T:C	50	100	1	0.02033
11:104769228:G:C	50	100	1	0.03849
11:104769634:A:T	50	100	1	0.03867
11:104769698:T:A	49	100	0.98	0.2968
11:104769815:A:G	50	100	1	0.3998
11:104769903:T:C	50	100	1	0.03885
11:104770070:A:G	50	100	1	0.03849
11:104770111:C:G	50	100	1	0.03849
11:104770128:C:T	50	100	1	0.03849
11:104770372:T:C	50	100	1	0.01961
11:104770409:A:C	50	100	1	0.0345
11:104770546:C:T	50	100	1	0.01416
11:104770560:C:A	50	100	1	0.03849
11:104770721:G:A	50	100	1	0.03849
11:104770722:G:A	50	100	1	0.03885
11:104770848:C:T	50	100	1	0.03831
11:104770858:G:A	50	100	1	0.03831
11:104771087:A:G	50	100	1	0.03831
11:104771251:C:T	50	100	1	0.02015
11:104771520:G:A	50	100	1	0.03831
11:104771576:A:G	50	100	1	0.03849
11:104771650:C:G	50	100	1	0.01779
11:104771694:A:C	50	100	1	0.04103
11:104771740:G:A	50	100	1	0.03831
11:104771743:G:A	50	100	1	0.03867
11:104771780:G:C	50	100	1	0.01144
11:104771784:C:T	50	100	1	0.03704
11:104771829:A:G	50	100	1	0.01144
11:104771920:A:G	50	100	0.99	0.01707
11:104772088:G:C	50	100	1	0.03831
11:104772191:C:T	50	100	1	0.03667
11:104772205:C:T	50	100	1	0.03831
11:104772350:G:A	50	100	0.91	0.01144
11:104772399:A:C	50	100	1	0.03667
11:104772855:G:T	50	100	1	0.0443
11:104773216:G:A	50	100	1	0.03831
11:104773225:G:A	50	100	1	0.01162
11:104773241:G:A	50	100	1	0.03704
11:104773607:T:C	50	100	1	0.224
11:104774096:T:C	50	98	0.88	0.0354
11:104774107:T:C	50	100	1	0.01816
11:104774183:C:T	45	97.8	0.87	0.01525
11:104774185:C:T	49	100	1	0.03613
11:104774187:C:T	49	95.9	1	0.05737
11:104774694:G:A	50	100	1	0.01797
11:104774715:G:A	50	100	1	0.03867
11:104775017:T:A	50	100	1	0.03831
11:104775422:T:C	50	100	1	0.224
11:104775461:A:G	50	100	1	0.04394
11:104775615:C:T	50	100	1	0.04121
11:104775814:T:G	50	100	1	0.03831
11:104775905:A:G	50	100	1	0.03831
11:104776146:C:T	50	100	0.96	0.05374
11:104776495:C:A	50	100	1	0.01652
11:104776646:G:A	50	100	1	0.01688
11:104776690:A:G	50	100	1	0.224
11:104776707:C:T	50	100	1	0.03831
11:104776842:G:A	50	100	1	0.03867
11:104777420:A:C	50	100	1	0.03831
11:104777450:C:T	50	100	1	0.01652
11:104777960:C:T	50	100	1	0.02033
11:104779000:C:T	50	100	1	0.01961
11:104779324:A:G	50	98	0.88	0.01616
11:104779399:A:G	50	100	1	0.03849
11:104779615:T:C	50	100	1	0.04648
11:104779756:C:T	49	100	1	0.01688
11:104779762:C:T	50	100	1	0.01797
11:104779763:G:C	50	92	1	0.03885
11:104779765:A:C	50	94	1	0.03885
11:104779768:G:A	50	96	1	0.03359
11:104779972:A:G	50	100	1	0.01797
11:104780115:G:T	50	100	1	0.02033
11:104780264:C:A	50	100	1	0.04085
11:104780316:C:A	50	100	1	0.01961
11:104780400:C:G	50	100	1	0.03867
11:104780935:T:C	50	100	1	0.03885
11:104781104:C:T	50	100	1	0.03867
11:104781216:A:G	50	100	1	0.03867
11:104781297:T:C	50	100	0.95	0.03885
11:104782245:C:T	50	100	1	0.01761
11:104782247:T:G	50	100	1	0.03885
11:104782313:T:A	50	100	1	0.01797
11:104782369:A:G	50	100	1	0.03867
11:104782667:T:G	50	100	1	0.03867
11:104782851:A:G	50	100	0.99	0.05047
11:104782916:C:T	50	100	1	0.01144
11:104782978:A:G	50	98	1	0.2242
11:104782994:G:T	50	100	1	0.01362
11:104783031:C:T	50	100	1	0.01707
11:104783107:T:C	50	100	1	0.38
11:104783325:A:G	50	100	1	0.03867
11:104783570:G:A	50	100	1	0.03922
11:104783643:A:G	50	100	1	0.2244
11:104783673:C:T	50	100	1	0.03867
11:104783720:A:G	50	100	1	0.155
11:104783760:A:G	50	100	1	0.2237
11:104783885:G:A	50	100	1	0.03704
11:104784250:A:G	50	100	1	0.08951
11:104784481:T:A	50	98	0.98	0.3007
11:104784703:G:A	50	100	1	0.04412
11:104785103:T:C	50	100	1	0.3526
11:104785395:T:C	50	100	1	0.03994
11:104785641:G:C	50	100	1	0.07771
11:104786331:T:A	50	100	1	0.3609
11:104786392:G:A	50	100	0.99	0.0236
11:104786404:G:A	50	100	1	0.02415
11:104786539:G:A	50	100	1	0.04993
11:104786599:G:A	50	100	1	0.4261
11:104786630:C:T	49	100	1	0.01325
11:104786704:T:A	49	100	1	0.3775
11:104786749:A:T	50	100	0.99	0.37
11:104787656:T:A	50	100	1	0.07752
11:104787824:G:C	50	100	1	0.3698
11:104788269:C:T	50	100	0.92	0.01289
11:104788397:G:A	50	100	1	0.01979
11:104788555:C:G	50	96	0.91	0.07244
11:104788809:T:C	50	100	0.99	0.2972
11:104788875:G:C	50	100	1	0.07752
11:104789194:G:A	50	100	1	0.05011
11:104789212:C:T	50	100	0.91	0.02106
11:104789215:G:T	50	100	1	0.2424
11:104789379:C:T	50	100	1	0.37
11:104789429:G:A	50	100	1	0.02015
11:104789521:A:C	50	100	1	0.01398
11:104789599:A:G	50	100	1	0.224
11:104789883:A:G	50	100	1	0.07752
11:104789985:A:G	50	100	1	0.02469
11:104790010:A:G	50	100	0.98	0.07771
11:104790110:T:C	50	100	1	0.01688
11:104790436:T:C	50	96	0.89	0.08388
11:104791052:G:C	50	98	1	0.0207
11:104791185:A:G	50	100	1	0.2239
11:104791409:A:C	40	82.5	0.62	0.06645
11:104791493:A:C	43	95.3	0.97	0.03486
11:104791614:A:T	49	100	1	0.04012
11:104791967:A:G	50	100	1	0.04012
11:104792002:A:T	50	100	1	0.02015
11:104792070:G:A	50	100	1	0.01761
11:104792169:A:G	50	100	0.99	0.4016
11:104792853:T:G	50	100	1	0.3943
11:104792957:G:A	50	100	1	0.01398
11:104793092:C:T	49	100	1	0.3869
11:104793673:C:T	50	100	1	0.3942
11:104794005:A:G	50	100	1	0.09441
11:104794010:A:T	50	100	1	0.05011
11:104794534:A:C	50	100	0.99	0.2418
11:104794846:T:C	50	100	1	0.04031
11:104795374:C:T	50	100	1	0.3146
11:104795525:G:A	50	100	1	0.3146
11:104795649:A:T	50	100	1	0.03304
11:104795915:C:A	50	100	0.96	0.04956
11:104796270:C:A	50	98	1	0.2311
11:104796313:T:C	50	100	1	0.3146
11:104796777:C:T	50	100	1	0.02033
11:104797127:A:T	50	100	1	0.03268
11:104797145:G:C	50	100	1	0.01707
11:104797688:G:A	50	100	1	0.02015
11:104798139:G:A	50	100	1	0.3072
11:104798160:C:T	50	100	1	0.3068
11:104798309:C:T	50	100	1	0.01688
11:104799019:T:G	50	100	1	0.02033
11:104799440:C:T	50	100	1	0.01071
11:104799648:C:T	50	100	1	0.2431
11:104799715:T:C	50	100	1	0.3072
11:104799844:T:C	50	100	1	0.2509
11:104800008:T:G	50	100	1	0.2313
11:104800068:A:G	50	100	0.84	0.02651
11:104800366:A:G	50	100	0.91	0.01979
11:104800379:G:A	50	100	1	0.274
11:104800443:G:A	50	100	1	0.02941
11:104800642:A:G	50	100	1	0.3032
11:104800986:A:T	50	100	1	0.02015
11:104802126:G:A	50	100	1	0.3083
11:104802189:A:G	50	100	1	0.3077
11:104802217:G:C	50	100	1	0.02052
11:104802933:C:T	50	100	1	0.3629
11:104803135:G:A	50	100	1	0.02033
11:104803202:C:T	50	100	1	0.02669
11:104803293:A:G	50	100	1	0.274
11:104803998:G:A	50	100	0.99	0.2741
11:104804208:A:G	50	100	1	0.274
11:104804255:G:C	50	100	1	0.3927
11:104804287:T:C	50	100	1	0.2315
11:104804375:A:G	50	100	1	0.3925
11:104804426:C:A	50	100	1	0.2309
11:104805276:G:C	50	100	1	0.2692
11:104805388:T:G	50	100	1	0.02215
11:104805389:C:T	50	100	1	0.01126
11:104805390:A:G	50	100	1	0.01126
11:104806059:C:T	50	100	1	0.01017
11:104806253:A:C	50	100	1	0.274
11:104806341:G:A	50	100	1	0.01344
11:104806399:G:A	50	100	1	0.01398
11:104806941:A:G	50	100	1	0.2692
11:104807021:G:C	50	100	1	0.03613
11:104807027:C:G	50	100	1	0.04648
11:104807143:A:T	50	98	1	0.3633
11:104807212:C:T	50	100	1	0.3767
11:104807327:G:C	50	100	1	0.3103
11:104807500:G:A	50	100	1	0.04648
11:104807501:A:G	50	100	1	0.02941
11:104808232:A:G	50	100	1	0.01688
11:104808315:T:G	50	100	1	0.2429
11:104808349:A:T	50	100	1	0.2297
11:104808566:T:C	50	100	1	0.02015
11:104808827:T:A	50	100	1	0.01652
11:104809034:A:G	50	100	1	0.02015
11:104809173:A:G	50	100	1	0.274
11:104809187:T:C	50	100	1	0.04666
11:104809463:T:G	50	100	1	0.2309
11:104809487:T:G	50	100	1	0.02941
11:104809496:C:T	50	100	1	0.01979
11:104809528:C:G	50	100	1	0.2429
11:104809690:G:A	50	100	1	0.06518
11:104810103:C:T	50	100	1	0.02233
11:104810134:T:C	50	100	1	0.4149
11:104810414:G:A	50	100	1	0.01126
11:104810435:G:C	50	100	1	0.03813
11:104810521:A:T	50	100	0.89	0.02959
11:104810528:G:A	50	100	1	0.01053
11:104810656:G:A	50	100	1	0.01707
11:104810963:G:A	50	100	1	0.4406
11:104811012:T:G	50	100	1	0.2487
11:104811355:T:C	50	96	0.99	0.0138
11:104811357:T:C	50	98	0.93	0.05701
11:104811359:T:C	48	81.2	0.92	0.1899
11:104811393:T:C	49	77.6	0.95	0.407
11:104811612:G:A	50	100	1	0.01035
11:104812240:C:T	50	100	1	0.01398
11:104812290:C:T	50	100	1	0.2536
11:104812548:G:A	50	100	1	0.01126
11:104812625:G:C	50	100	1	0.3922
11:104813115:G:A	50	100	1	0.3922
11:104814520:C:G	50	100	0.78	0.03486
11:104814756:G:T	50	100	1	0.01126
11:104815010:T:C	50	100	1	0.0207
11:104815025:T:C	50	100	1	0.01126
11:104815482:A:G	50	100	1	0.4212
11:104815543:A:G	50	100	1	0.03813
11:104815949:A:C	50	100	1	0.4484
11:104816200:C:T	50	100	1	0.01452
11:104816233:G:A	50	100	1	0.4301
11:104816978:T:C	50	100	1	0.4141
11:104817822:G:A	50	100	0.99	0.2879
11:104818112:T:C	50	100	1	0.3188
11:104818205:G:A	50	100	1	0.03649
11:104818226:A:G	50	100	1	0.03468
11:104818485:G:A	50	100	1	0.01126
11:104818726:A:G	50	100	0.98	0.02814
11:104819324:T:C	50	100	1	0.366
11:104820266:G:A	50	98	1	0.3954
11:104820457:T:C	50	100	1	0.366
11:104820704:G:T	50	100	1	0.3991
11:104820705:G:A	50	100	1	0.01452
11:104821037:C:A	50	100	0.96	0.02977
11:104821192:A:G	50	100	1	0.03431
11:104821306:G:T	50	100	1	0.2538
11:104821467:C:G	50	100	1	0.01834
11:104821521:G:A	50	100	0.99	0.4412
11:104821719:A:G	50	100	1	0.01924
11:104821889:C:T	39	92.3	0.94	0.0492
11:104822229:T:A	50	100	1	0.01307
11:104822396:A:G	50	100	0.99	0.2999
11:104822656:C:T	50	100	1	0.06772
11:104822688:C:T	50	100	1	0.0167
11:104822958:G:A	50	100	0.99	0.4143
11:104823223:G:A	50	100	0.99	0.2536
11:104823330:C:T	50	100	0.94	0.02814
11:104823892:C:T	50	100	0.99	0.3952
11:104823967:C:T	50	100	0.99	0.4138
11:104824211:A:G	50	100	1	0.03486
11:104824273:T:C	50	100	0.99	0.4417
11:104824369:C:T	50	100	0.98	0.02814
11:104824462:G:A	50	100	0.99	0.396
11:104824798:C:A	50	92	0.67	0.01924
11:104824801:A:C	46	95.7	0.68	0.01961
11:104824803:A:C	50	98	0.99	0.24
11:104824805:A:C	50	98	1	0.2304
11:104824929:C:T	50	100	0.99	0.2404
11:104825150:A:G	50	100	0.99	0.2391
11:104825330:C:T	50	100	1	0.4136
11:104825477:A:T	50	100	0.99	0.3951
11:104825498:A:G	50	100	1	0.02941
11:104825802:G:T	50	98	0.87	0.08479
11:104825897:G:A	50	100	0.99	0.2999
11:104825999:G:A	50	100	0.99	0.3951
11:104826031:T:C	50	100	1	0.01652
11:104826249:A:G	50	100	1	0.0158
11:104826379:T:C	50	98	0.96	0.01162
11:104826437:A:G	50	100	0.98	0.2538
11:104826714:T:C	50	100	1	0.01761
11:104828099:C:T	50	100	0.99	0.291
11:104828184:T:C	50	100	1	0.01852
11:104828227:G:A	50	100	1	0.01852
11:104828717:A:T	50	100	0.71	0.01888
11:104828766:A:G	50	100	0.99	0.4379
11:104828792:A:G	50	100	1	0.01852
11:104829321:A:G	50	100	0.99	0.2702
11:104829484:G:T	50	100	1	0.01761
11:104829627:C:T	50	100	1	0.01398
11:104829709:G:A	50	100	0.99	0.01507
11:104829767:T:A	50	100	0.99	0.4379
11:104829895:C:T	50	100	0.99	0.2571
11:104829957:T:C	50	100	1	0.3947
11:104830020:T:C	50	100	0.99	0.2778
11:104830232:G:A	50	100	0.75	0.01289
11:104830883:A:G	50	100	1	0.3947
11:104831204:C:A	50	100	1	0.01761
11:104831559:G:A	50	100	1	0.03849
11:104831766:A:T	50	100	0.99	0.4134
11:104831813:A:T	50	100	0.99	0.2337
11:104832002:C:T	50	100	1	0.01725
11:104832133:G:A	50	100	0.98	0.2829
11:104832191:C:T	50	100	1	0.02487
11:104832646:A:T	50	100	1	0.02179
11:104832710:C:T	50	94	0.98	0.2466
11:104832763:A:G	50	100	1	0.01235
11:104832821:T:A	50	100	1	0.01162
11:104832888:A:G	50	98	0.99	0.3954
11:104832911:G:A	50	98	0.97	0.4557
11:104833004:A:C	50	100	1	0.01035
11:104833072:G:A	50	100	0.84	0.03141
11:104833141:C:T	50	100	0.96	0.2551
11:104834092:T:C	50	100	1	0.01707
11:104834142:G:T	50	100	0.99	0.01471
11:104834223:C:T	50	100	1	0.02052
11:104834385:A:G	50	100	1	0.1721
11:104834589:T:A	50	100	0.99	0.0463
11:104834977:C:T	50	100	1	0.03395
11:104835043:A:G	50	100	1	0.1728
11:104835364:C:G	50	100	1	0.02651
11:104835592:T:G	50	98	0.98	0.2627
11:104835702:T:C	50	100	1	0.2329
11:104836024:C:G	50	100	1	0.02306
11:104837005:C:T	50	100	1	0.2333
11:104837504:T:C	50	100	1	0.03377
11:104837611:A:T	50	100	1	0.1728
11:104837777:A:G	50	100	1	0.01616
11:104838554:C:T	50	100	1	0.0167
11:104839162:C:T	50	100	1	0.274
11:104839237:A:T	50	100	1	0.1728
11:104839500:C:T	50	100	0.94	0.01616
11:104839511:G:T	50	98	0.93	0.01779
11:104839965:C:G	50	100	1	0.01725
11:104840326:A:G	50	100	1	0.01489
11:104840477:G:A	50	100	1	0.04484
11:104841309:A:C	50	100	0.99	0.03431
11:104841370:T:A	50	100	1	0.01489
11:104841423:C:T	50	100	0.98	0.01307
11:104841437:C:T	50	100	1	0.02814
11:104841509:A:C	50	100	1	0.02578
11:104842560:G:A	50	100	1	0.01616
11:104842962:G:A	50	100	1	0.1051
11:104843752:A:G	50	100	1	0.02741
11:104843809:T:G	50	100	1	0.01307
11:104843929:A:C	50	100	1	0.1728
11:104844004:T:C	50	100	1	0.03395
11:104844422:T:C	50	100	1	0.03413
11:104844573:A:G	50	100	1	0.1728
11:104844689:A:T	50	100	1	0.1728
11:104845171:T:C	50	100	1	0.1727
11:104845265:A:G	50	100	0.99	0.01162
11:104846075:T:A	50	100	1	0.1728
11:104846477:A:G	50	100	1	0.04303
11:104846676:C:T	50	100	1	0.1501
11:104847439:C:T	50	94	1	0.0207
11:104847476:C:T	50	100	1	0.2333
11:104847477:G:A	50	100	1	0.01507
11:104847868:T:C	50	100	1	0.03413
11:104847915:T:A	50	100	1	0.02033
11:104848369:A:C	50	100	1	0.01725
11:104848683:T:G	50	100	1	0.08787
11:104848773:G:A	50	100	1	0.03395
11:104848850:G:T	50	100	1	0.173
11:104848866:T:A	50	100	0.99	0.2137
11:104848998:G:A	50	100	0.99	0.2164
11:104849176:C:G	50	100	1	0.02306
11:104849212:C:T	50	100	1	0.1278
11:104850058:A:G	50	100	1	0.05937
11:104850208:A:C	50	100	1	0.01725
11:104850235:T:G	50	98	1	0.03395
11:104850365:A:C	50	100	1	0.01307
11:104850863:A:T	50	100	1	0.0541
11:104851195:C:T	50	100	1	0.02306
11:104851259:A:G	50	100	1	0.01743
11:104851394:C:T	50	100	1	0.0512
11:104851464:T:C	50	100	1	0.0512
11:104851663:G:T	50	100	1	0.1053
11:104852370:G:A	50	100	1	0.128
11:104853007:A:T	50	100	1	0.03359
11:104853253:G:C	50	100	0.9	0.01035
11:104853757:C:T	50	100	1	0.04847
11:104853807:A:T	50	100	1	0.4775
11:104853980:A:G	50	100	0.9	0.01017
11:104854528:C:A	50	100	1	0.04793
11:104854634:T:G	50	100	1	0.04702
11:104854774:C:T	50	96	1	0.1634
11:104854781:A:G	50	100	0.99	0.3807
11:104855093:C:T	50	100	1	0.04702
11:104855194:A:G	50	100	1	0.01961
11:104855218:G:A	50	100	1	0.02306
11:104855489:T:C	50	100	1	0.1051
11:104855881:T:C	50	100	1	0.01616
11:104856148:T:C	50	100	1	0.01561
11:104856656:C:T	50	98	1	0.2927
11:104856826:T:G	50	100	1	0.04829
11:104856985:A:G	50	100	1	0.1053
11:104857118:A:G	50	100	0.97	0.02542
11:104857564:A:T	50	100	1	0.04829
11:104857797:C:T	50	96	0.99	0.1786
11:104858192:T:C	49	100	1	0.1296
11:104858255:C:A	50	100	0.99	0.01307
11:104858902:T:C	50	100	1	0.01961
11:104859095:A:G	50	100	1	0.02887
11:104859540:T:C	50	100	1	0.01616
11:104859595:G:A	50	98	1	0.1779
11:104859849:T:A	50	100	1	0.04575
11:104859850:T:A	50	100	1	0.04575
11:104860012:A:G	50	100	1	0.03577
11:104861345:C:T	50	100	0.96	0.01416
11:104861644:A:G	50	100	1	0.05683
11:104861832:G:T	50	100	1	0.4779
11:104862924:G:C	50	100	1	0.05683
11:104863306:T:A	50	88	1	0.01235
11:104864157:G:A	50	100	1	0.01961
11:104865018:G:T	50	100	1	0.03577
11:104865129:A:T	50	100	1	0.02633
11:104865531:A:G	50	100	1	0.01979
11:104866642:C:T	50	100	1	0.01961
11:104866678:T:A	50	100	1	0.04829
11:104866863:A:G	50	100	1	0.4866
11:104867259:G:A	50	98	0.96	0.2337
11:104867393:A:G	50	100	1	0.04847
11:104867766:G:T	50	100	1	0.01616
11:104868498:C:T	50	100	1	0.01216
11:104868751:G:C	50	100	1	0.01162
11:104869243:G:T	50	100	1	0.03667
11:104869720:T:G	50	100	1	0.04593
11:104869778:G:A	50	98	0.87	0.03268
11:104869780:G:A	50	84	0.93	0.3542
11:104870304:C:T	50	100	1	0.0118
11:104870664:G:A	50	100	1	0.02306
11:104870680:A:T	50	100	1	0.01235
11:104870988:A:G	50	100	1	0.02923
11:104871177:A:C	50	100	1	0.01235
11:104871307:T:C	50	100	1	0.03849
11:104872491:A:G	50	100	1	0.01616
11:104872547:C:T	50	100	1	0.01489
11:104872645:A:G	50	100	1	0.01634
11:104872748:A:G	50	100	1	0.01235
11:104872749:T:C	50	100	1	0.01307
11:104873446:T:C	50	100	0.98	0.03631
11:104873478:G:C	50	100	1	0.01307
11:104873857:C:T	50	100	1	0.02614
11:104873941:A:C	50	100	1	0.0118
11:104874043:A:G	50	98	0.86	0.0256
11:104874373:G:A	50	100	1	0.01325
11:104874603:C:T	50	100	0.99	0.2562
11:104874640:T:C	50	100	1	0.01398
11:104875045:T:C	50	100	1	0.01235
11:104875248:T:A	50	100	1	0.04829
11:104875546:G:C	50	100	1	0.1064
11:104875832:C:G	50	100	1	0.1049
11:104876590:A:G	50	100	0.98	0.3778
11:104877027:C:G	50	100	0.92	0.03359
11:104877899:T:C	50	100	1	0.2337
11:104878117:G:C	50	100	1	0.2338
11:104878282:T:G	50	100	1	0.04811
11:104878665:A:G	50	100	1	0.02542
11:104878885:C:A	50	100	1	0.03758
11:104879699:A:G	50	100	0.99	0.2466
11:104879976:C:T	50	100	1	0.02542
11:104880303:C:T	50	100	1	0.01489
11:104880542:A:G	50	100	0.99	0.4931
11:104881010:T:A	50	100	1	0.04158
11:104881158:A:G	50	100	1	0.05483
11:104881252:C:T	50	100	0.99	0.2471
11:104881435:T:C	50	100	0.86	0.01235
11:104881439:C:T	50	100	1	0.01707
11:104881675:G:C	50	100	0.99	0.09949
11:104881697:G:A	50	100	1	0.04938
11:104882044:A:G	50	100	1	0.02378
11:104882139:A:T	50	100	0.99	0.3912
11:104882268:G:A	50	100	0.82	0.01035
11:104882429:C:T	50	100	1	0.08388
11:104882489:G:T	50	100	1	0.1142
11:104882548:A:G	50	100	1	0.06064
11:104882752:C:T	50	100	1	0.06046
11:104882924:C:T	50	100	1	0.01525
11:104883456:G:A	50	100	1	0.06227
11:104883579:G:A	50	100	1	0.01997
11:104883644:T:A	50	100	1	0.08388
11:104883773:A:G	50	100	1	0.061
11:104884125:G:A	50	100	1	0.06064
11:104884279:A:G	50	100	0.96	0.061
11:104884375:A:G	50	100	1	0.06064
11:104884426:T:C	50	100	1	0.06082
11:104884525:T:C	50	100	1	0.06064
11:104884532:A:T	50	100	0.92	0.03831
11:104884600:T:A	50	100	1	0.1178
11:104884682:C:G	50	100	1	0.01507
11:104885238:A:G	50	96	0.9	0.03794
11:104885439:C:T	50	100	1	0.06028
11:104885583:A:G	50	100	0.95	0.0837
11:104885783:A:G	50	100	1	0.01997
11:104886447:G:A	50	100	1	0.06028
11:104886548:G:A	50	100	1	0.06808
11:104886650:A:G	50	100	1	0.01307
11:104886899:G:A	50	100	1	0.01997
11:104887271:A:G	50	100	1	0.01307
11:104887308:G:A	50	100	1	0.1249
11:104887391:A:C	50	100	1	0.03413
11:104887434:A:G	50	100	1	0.03341
11:104887537:T:G	50	100	1	0.01688
11:104887669:T:C	50	100	0.96	0.01852
11:104887693:T:C	50	100	1	0.01688
11:104888247:T:C	50	100	1	0.0581
11:104888464:T:A	50	100	1	0.05755
11:104888561:G:A	50	100	1	0.05755
11:104888819:T:C	50	100	0.98	0.05846
11:104888975:G:T	50	100	1	0.01688
11:104889086:A:G	50	100	1	0.06046
11:104889231:G:A	50	100	1	0.05955
11:104889382:A:G	50	100	0.97	0.01725
11:104889488:C:T	50	100	1	0.02015
11:104889962:G:C	50	100	1	0.05755
11:104890080:A:C	50	100	1	0.05773
11:104890286:T:G	50	100	1	0.05755
11:104890544:A:C	50	100	1	0.1178
11:104890719:A:G	50	100	1	0.01688
11:104891927:T:C	50	100	1	0.01253
11:104892159:C:A	50	100	1	0.05447
11:104892390:A:G	50	100	1	0.05447
11:104892902:C:A	50	100	1	0.01943
11:104892912:T:C	50	100	1	0.01253
11:104892989:A:G	50	100	1	0.03413
11:104893240:A:G	50	100	1	0.04212
11:104893340:G:C	50	100	1	0.02033
11:104893708:A:T	50	100	1	0.05447
11:104893979:T:A	50	100	1	0.01253
11:104894041:A:G	50	100	1	0.0138
11:104894123:A:C	50	100	1	0.01271
11:104894176:A:T	50	100	1	0.04267
11:104894304:A:T	50	100	1	0.1158
11:104894397:C:T	50	100	0.99	0.05483
11:104894434:T:C	50	100	1	0.0423
11:104894458:C:T	50	100	1	0.0423
11:104894934:C:T	50	100	1	0.05392
11:104895241:A:G	50	100	1	0.01253
11:104895267:G:A	50	100	1	0.05374
11:104895273:T:G	50	100	0.98	0.05374
11:104895415:C:T	50	100	1	0.05392
11:104895967:T:C	50	100	1	0.04121
11:104895974:G:A	50	100	1	0.03341
11:104895997:C:A	50	100	1	0.01271
11:104896065:T:C	50	100	1	0.04121
11:104896088:C:T	50	100	0.99	0.07389
11:104896174:A:C	50	98	1	0.04121
11:104896239:C:G	50	100	1	0.0423
11:104896333:A:G	50	100	0.98	0.04103
11:104896451:C:G	50	100	1	0.04103
11:104896592:T:C	50	100	1	0.04103
11:104896622:T:G	50	100	1	0.04103
11:104896990:T:G	50	100	1	0.04103
11:104897273:A:G	50	100	1	0.04684
11:104897371:C:T	50	100	1	0.02033
11:104897378:T:A	50	100	1	0.01489
11:104897384:A:C	50	100	1	0.01489
11:104897392:A:G	50	100	1	0.02342
11:104897758:G:A	50	100	1	0.04666
11:104898182:T:C	50	100	0.99	0.3891
11:104898447:G:A	50	100	0.98	0.05065
11:104898816:C:T	50	100	0.91	0.04884
11:104899754:A:T	50	96	0.97	0.28
11:104899972:A:G	50	100	1	0.03214
11:104899992:G:A	50	100	1	0.03068
11:104900056:T:C	50	100	1	0.01344
11:104900083:C:A	50	100	0.99	0.05719
11:104900286:T:C	50	100	0.99	0.03395
11:104900587:T:C	50	98	0.9	0.02705
11:104900609:C:A	49	85.7	0.97	0.3676
11:104900734:C:T	50	100	1	0.01598
11:104900759:A:G	50	100	0.99	0.3368
11:104901054:T:C	50	100	1	0.04793
11:104901141:T:G	50	100	1	0.03195
11:104901325:G:C	50	100	1	0.02215
11:104901345:G:A	50	100	0.98	0.3794
11:104901353:C:T	50	100	0.93	0.02397
11:104901354:G:A	50	100	0.99	0.293
11:104901412:T:A	50	100	0.99	0.2534
11:104902300:C:A	50	100	1	0.01743
11:104902695:T:C	50	100	1	0.01725
11:104902958:G:T	50	100	1	0.02723
11:104903287:A:G	50	100	1	0.3762
11:104903307:G:C	50	100	1	0.02705
11:104903407:T:C	50	100	0.92	0.02705
11:104903456:A:G	50	100	0.99	0.3598
11:104903608:A:G	50	100	0.99	0.36
11:104903933:G:A	50	100	1	0.01707
11:104904062:T:G	50	100	1	0.01434
11:104904121:A:T	50	100	1	0.02215
11:104904304:A:G	50	100	1	0.03159
11:104904660:T:A	50	100	1	0.3762
11:104905253:C:T	50	100	1	0.02723
11:104905338:C:G	50	100	1	0.06681
11:104905416:A:G	50	100	1	0.01434
11:104905445:G:T	50	100	1	0.01398
11:104905581:C:T	50	98	1	0.3765
11:104905677:A:G	50	100	1	0.03086
11:104905998:T:C	50	100	1	0.3593
11:104906124:G:C	50	100	1	0.3003
11:104906497:T:C	50	100	1	0.3597
11:104906511:G:C	50	100	0.98	0.3767
11:104906535:T:G	50	100	1	0.2927
11:104906584:G:A	50	100	1	0.2927
11:104907261:A:C	50	88	0.99	0.3653
11:104907263:C:A	50	90	1	0.3629
11:104907564:C:T	50	100	1	0.2188
11:104907913:G:A	50	100	1	0.3593
11:104907962:C:T	50	100	1	0.3005
11:104908012:A:G	50	100	1	0.3598
11:104908026:T:C	50	100	1	0.01434
11:104908119:G:A	50	100	1	0.3598
11:104908468:T:G	50	100	1	0.3517
11:104908499:G:C	50	100	1	0.03177
11:104908739:A:G	50	100	1	0.3597
11:104908985:C:T	50	98	0.9	0.02033
11:104909197:A:G	50	100	1	0.3001
11:104909337:A:C	50	100	1	0.01416
11:104909354:T:A	50	100	1	0.3769
11:104909486:A:G	50	100	1	0.05955
11:104909509:C:T	50	100	1	0.01344
11:104909593:T:C	50	100	1	0.02215
11:104909597:C:T	50	100	1	0.01688
11:104909832:C:G	50	100	1	0.3775
11:104910017:G:A	49	100	1	0.2988
11:104910586:T:C	50	94	0.98	0.415
11:104910681:C:A	50	100	1	0.03722
11:104910981:A:G	50	100	1	0.01362
11:104911004:T:C	50	100	1	0.08043
11:104911241:T:A	50	98	1	0.3729
11:104911346:C:G	50	98	0.84	0.04466
11:104911359:G:A	50	100	1	0.08043
11:104911409:G:A	50	100	1	0.01416
11:104911451:G:A	50	100	1	0.01216
11:104911478:A:G	50	100	1	0.4722
11:104912286:T:C	50	100	1	0.01416
11:104912631:C:A	50	100	1	0.01416
11:104912707:T:A	50	96	1	0.03086
11:104912973:T:C	50	100	1	0.01271
11:104913058:A:G	50	100	1	0.2634
11:104913372:A:G	50	100	1	0.08007
11:104913396:C:T	50	100	1	0.4506
11:104913467:T:G	50	100	1	0.3724
11:104913649:A:G	50	100	1	0.3727
11:104913968:A:G	50	100	1	0.01434
11:104914054:G:A	50	100	1	0.453
11:104914727:A:G	50	100	0.88	0.02977
11:104915033:A:G	50	100	1	0.4673
11:104915056:G:T	50	100	1	0.4671
11:104915158:C:T	50	100	1	0.01416
11:104915296:A:G	50	100	1	0.08007
11:104915886:T:G	50	98	0.62	0.01362
11:104915903:A:C	50	100	0.97	0.02088
11:104915926:G:A	50	96	1	0.3736
11:104916002:C:G	50	100	1	0.01307
11:104916129:C:G	50	100	1	0.4524
11:104916133:G:C	50	100	1	0.0561
11:104916246:G:A	50	100	1	0.0207
11:104916935:G:A	50	100	1	0.252
11:104916937:C:A	50	100	1	0.2625
11:104917334:C:G	50	100	1	0.4671
11:104917577:A:T	50	100	1	0.4524
11:104917610:C:A	50	100	1	0.0797
11:104917611:G:A	50	100	1	0.05628
11:104918000:A:C	50	98	1	0.4515
11:104918235:A:C	50	100	1	0.08097
11:104918494:A:G	50	96	0.98	0.2787
11:104918779:C:T	50	100	1	0.4659
11:104919244:A:G	50	100	1	0.3775
11:104919654:A:C	50	100	1	0.2647
11:104919699:T:A	50	98	0.99	0.2674
11:104919823:T:G	50	100	1	0.466
11:104920640:G:C	50	100	1	0.466
11:104920658:G:A	50	100	1	0.01416
11:104920724:G:C	50	100	0.94	0.01053
11:104920815:G:A	50	100	1	0.3776
11:104921217:C:T	50	100	1	0.04739
11:104921523:G:C	50	100	1	0.3776
11:104921998:G:A	50	100	1	0.01325
11:104922203:C:T	50	100	1	0.2645
11:104922666:C:T	50	100	1	0.1075
11:104923048:A:G	50	100	1	0.01561
11:104923083:T:A	50	100	1	0.2547
11:104923215:G:A	50	100	1	0.01416
11:104923382:G:T	50	100	1	0.01416
11:104923478:G:A	50	100	1	0.4659
11:104923488:G:C	50	100	1	0.4517
11:104923583:G:C	50	100	1	0.01216
11:104923725:T:A	50	100	1	0.3775
11:104923735:A:T	50	100	1	0.01652
11:104923763:A:G	50	100	1	0.01416
11:104923804:G:A	50	100	1	0.3775
11:104924215:G:A	50	100	1	0.3775
11:104924666:C:T	50	100	1	0.01416
11:104924766:G:T	50	100	1	0.01416
11:104925229:T:C	50	100	1	0.01416
11:104925259:T:C	50	100	1	0.01779
11:104925271:A:T	50	100	1	0.4662
11:104925273:C:T	50	100	1	0.2674
11:104925409:G:A	50	100	1	0.01489
11:104926082:C:T	50	96	0.94	0.09459
11:104926284:G:A	50	100	1	0.01416
11:104926292:C:T	50	100	1	0.2647
11:104926448:G:T	50	100	1	0.4659
11:104926724:G:A	50	100	1	0.3771
11:104927135:G:T	50	100	1	0.4523
11:104927191:C:T	50	100	1	0.2645
11:104927192:G:A	50	100	0.99	0.01471
11:104927230:A:C	50	100	1	0.3775
11:104927418:C:G	50	100	1	0.47
11:104927689:C:T	50	98	0.91	0.06881
11:104927818:G:A	50	100	1	0.3776
11:104927961:C:T	50	100	1	0.4517
11:104928407:G:A	50	100	1	0.01017
11:104928420:G:T	50	100	1	0.466
11:104928526:A:G	50	100	1	0.4519
11:104928544:A:C	50	100	1	0.05247
11:104928816:G:A	50	100	1	0.04757
11:104929638:T:C	50	100	1	0.07988
11:104929786:C:G	50	100	1	0.1082
11:104929862:G:T	50	100	1	0.466
11:104930346:G:C	50	100	1	0.4519
11:104930570:G:A	50	98	0.98	0.2435
11:104930679:C:T	50	100	1	0.01416
11:104930680:T:C	50	100	1	0.4662
11:104930758:C:T	50	100	1	0.01416
11:104930876:G:A	50	100	0.71	0.0236
11:104930897:C:G	50	100	1	0.01416
11:104931158:A:G	50	100	1	0.01507
11:104931304:T:C	50	100	1	0.3776
11:104931939:C:T	50	100	1	0.4662
11:104932142:A:C	50	100	1	0.2645
11:104932499:C:A	50	100	0.99	0.2364
11:104932545:C:G	50	100	1	0.01416
11:104932602:C:T	50	100	1	0.01416
11:104932833:G:A	50	98	0.93	0.08297
11:104932866:G:A	50	100	1	0.08824
11:104933341:G:A	50	100	1	0.4662
11:104933408:C:T	50	100	1	0.01416
11:104933409:G:A	50	100	1	0.01416
11:104933744:A:C	50	100	1	0.01325
11:104933939:G:A	50	100	0.99	0.2257
11:104934480:A:G	50	100	0.98	0.2367
11:104935369:C:T	50	100	1	0.01325
11:104935458:G:C	50	100	1	0.01325
11:104935641:A:T	50	100	0.92	0.01416
11:104936258:A:G	50	100	0.71	0.02342
11:104936389:A:G	50	100	1	0.06572
11:104936399:A:T	50	100	0.98	0.01416
11:104936667:C:T	50	98	0.95	0.08297
11:104938053:A:G	50	100	1	0.01416
11:104938927:C:T	50	100	0.99	0.3488
11:104939062:C:T	50	100	1	0.0886
11:104939394:A:G	50	100	0.96	0.05247
11:104939479:G:T	50	100	1	0.0886
11:104939487:C:T	50	100	0.88	0.01325
11:104939518:G:T	50	100	1	0.08932
11:104939733:A:G	50	100	1	0.01452
11:104939933:T:C	50	100	0.94	0.01452
11:104940238:C:G	50	100	1	0.01398
11:104940996:T:C	50	100	1	0.0236
11:104941042:C:T	50	100	0.99	0.2409
11:104941182:C:G	50	98	0.99	0.0354
11:104941920:C:T	50	100	1	0.08951
11:104942134:A:T	50	100	0.99	0.376
11:104942373:A:G	50	100	0.99	0.2545
11:104942646:A:G	50	100	0.99	0.08515
11:104942854:A:C	50	100	1	0.04975
11:104942869:G:A	50	100	1	0.02378
11:104943160:C:T	50	100	1	0.465
11:104943559:T:C	50	100	1	0.4648
11:104943574:C:T	50	100	1	0.08442
11:104943748:A:G	50	100	1	0.0236
11:104943811:A:G	50	98	0.81	0.02977
11:104943989:C:A	50	100	1	0.0581
11:104944368:C:G	50	98	1	0.09749
11:104944518:C:A	50	100	0.99	0.07516
11:104945041:T:C	50	100	1	0.0581
11:104945072:A:G	50	100	1	0.01362
11:104945293:C:T	50	100	1	0.4648
11:104945309:A:G	50	100	0.97	0.02397
11:104945546:G:A	50	100	1	0.08569
11:104945859:T:G	50	100	0.86	0.01126
11:104946190:T:C	50	98	1	0.1022
11:104946530:T:C	50	100	1	0.0236
11:104946771:C:T	50	100	0.98	0.2389
11:104947566:A:G	50	100	1	0.268
11:104947584:A:C	50	100	1	0.01362
11:104948195:G:T	50	98	1	0.08642
11:104948600:T:C	50	98	1	0.0581
11:104948606:C:A	50	100	1	0.01816
11:104948862:T:C	50	98	1	0.1024
11:104949436:A:C	50	98	1	0.08333
11:104950026:A:G	50	100	0.68	0.02269
11:104950232:G:A	50	100	1	0.0581
11:104950481:T:C	50	100	1	0.01816
11:104950545:C:T	50	96	0.96	0.281
11:104950647:T:C	50	100	1	0.08152
11:104951305:A:G	50	100	1	0.09731
11:104951450:C:T	50	100	1	0.1659
11:104951451:G:A	50	100	1	0.02451
11:104952658:C:T	50	98	0.72	0.05265
11:104952790:C:G	50	100	0.66	0.01943
11:104952940:G:A	50	100	1	0.02269
11:104953070:T:C	50	100	0.98	0.02378
11:104954120:G:T	50	100	0.99	0.3778
11:104954465:A:G	50	100	0.98	0.3653
11:104954870:C:T	50	100	1	0.03032
11:104954922:C:T	50	100	0.99	0.02324
11:104955348:C:G	50	100	1	0.2377
11:104955877:A:G	50	100	1	0.4254
11:104955897:G:C	50	100	1	0.3522
11:104956454:T:C	50	100	1	0.03613
11:104957334:G:A	50	98	0.99	0.1233
11:104957369:A:C	50	100	1	0.1964
11:104957380:G:A	50	100	1	0.287
11:104957452:G:C	50	100	1	0.1137
11:104957579:A:T	50	100	1	0.3791
11:104957806:C:A	50	100	1	0.3934
11:104957857:G:A	50	100	1	0.03613
11:104957906:A:G	50	100	1	0.0305
11:104958010:T:C	50	100	1	0.1786
11:104958226:G:A	50	100	1	0.3985
11:104958435:A:G	50	100	1	0.4424
11:104958833:C:T	50	100	1	0.1558
11:104959193:T:C	50	100	1	0.09386
11:104959382:T:C	50	100	1	0.1786
11:104959414:G:A	50	100	1	0.04539
11:104959734:A:T	50	100	1	0.01834
11:104959800:T:A	50	100	1	0.1786
11:104959827:G:A	50	100	1	0.02959
11:104959980:G:T	50	98	1	0.04194
11:104960111:G:A	50	100	1	0.3854
11:104960115:A:G	50	98	1	0.1138
11:104960332:T:C	50	100	1	0.02288
11:104961127:G:C	50	100	1	0.3851
11:104961276:A:G	50	100	1	0.01761
11:104961400:C:G	50	100	1	0.01507
11:104961620:C:G	50	100	0.99	0.3862
11:104962164:T:C	50	100	0.93	0.03322
11:104962597:A:G	50	100	1	0.01943
11:104962849:A:G	50	100	0.99	0.3489
11:104963012:G:A	50	100	1	0.3613
11:104963288:A:G	50	100	1	0.1006
11:104963355:C:A	50	100	1	0.01561
11:104963490:C:A	50	100	1	0.0256
11:104963570:C:T	50	100	1	0.04648
11:104963616:C:T	50	100	1	0.09259
11:104963653:T:A	50	100	1	0.3611
11:104963662:C:T	50	100	1	0.04666
11:104964053:T:C	50	100	1	0.03123
11:104964189:G:C	50	100	1	0.0984
11:104964222:A:C	50	100	1	0.0463
11:104964336:C:T	50	100	1	0.09096
11:104964405:A:C	50	100	1	0.03014
11:104964524:A:C	50	100	1	0.0216
11:104964952:G:T	50	100	1	0.02959
11:104965166:C:T	50	96	0.99	0.2825
11:104965467:T:G	50	100	1	0.04139
11:104965536:A:G	50	100	1	0.01235
11:104965785:A:G	50	100	1	0.1006
11:104966072:G:C	50	100	1	0.01561
11:104966110:G:A	50	100	1	0.02415
11:104966140:C:T	50	98	0.62	0.02324
11:104966430:C:G	50	100	1	0.1006
11:104966588:A:G	50	100	1	0.09768
11:104966597:G:T	50	100	1	0.1625
11:104966660:C:T	50	100	1	0.03177
11:104967303:C:T	50	100	0.68	0.02269
11:104967488:G:A	50	100	1	0.3578
11:104967627:A:G	50	100	1	0.02052
11:104967744:C:T	50	100	1	0.2707
11:104967843:C:T	50	100	1	0.03123
11:104968227:G:T	50	100	1	0.02959
11:104968423:T:C	50	100	1	0.01561
11:104968426:C:G	50	100	1	0.01561
11:104968495:A:G	50	100	1	0.3577
11:104968537:T:A	50	100	1	0.01017
11:104968573:G:C	50	100	1	0.0423
11:104968844:C:T	50	100	1	0.01561
11:104968918:C:G	50	100	1	0.02542
11:104969270:A:G	50	100	1	0.02378
11:104969707:T:C	50	100	1	0.1164
11:104969830:G:A	50	100	1	0.09822
11:104970134:G:A	50	100	1	0.01543
11:104970263:G:A	50	100	1	0.1162
11:104970269:G:C	50	100	1	0.4076
11:104970445:T:C	50	100	1	0.02397
11:104970500:C:T	50	100	1	0.0463
11:104970764:A:G	50	100	1	0.1008
11:104970901:G:T	50	100	1	0.01543
11:104970942:A:G	50	100	1	0.01543
11:104971114:A:T	50	100	0.98	0.05664
11:104971275:A:G	50	100	1	0.1004
11:104971465:T:C	50	98	1	0.2322
11:104971569:A:G	50	98	1	0.0463
11:104971653:C:T	50	100	1	0.4074
11:104971972:A:T	50	100	1	0.1162
11:104972165:A:G	50	100	1	0.01362
11:104972178:A:G	50	100	1	0.01761
11:104972243:C:T	50	100	1	0.01362
11:104972312:C:T	50	100	1	0.0345
11:104972404:A:C	50	100	1	0.0285
11:104972430:A:G	50	100	1	0.01543
11:104972591:T:C	50	100	1	0.3424
11:104972665:C:T	50	100	1	0.1162
11:104972840:C:T	50	100	1	0.02397
11:104972841:G:A	50	100	1	0.03504
11:104972859:A:G	50	100	0.99	0.09877
11:104972990:A:G	50	100	1	0.01452
11:104973307:C:T	50	100	1	0.02542
11:104973455:G:A	50	100	1	0.02959
11:104973460:A:G	50	100	1	0.03922
11:104973475:G:T	50	100	1	0.0216
11:104973599:A:G	50	100	1	0.07825
11:104973615:G:A	50	100	1	0.2317
11:104973840:A:C	50	98	0.81	0.02306
11:104973971:C:T	50	100	1	0.0719
11:104974143:A:G	50	98	0.76	0.02269
11:104974275:C:T	50	100	1	0.0158
11:104974383:G:A	50	100	1	0.03141
11:104974710:G:C	50	100	1	0.0463
11:104975182:A:G	50	100	1	0.0207
11:104975316:T:C	50	100	1	0.01126
11:104975468:C:T	50	100	0.77	0.01053
11:104975540:G:C	50	100	1	0.01543
11:104976134:T:C	50	100	1	0.0354
11:104976397:C:T	50	100	0.74	0.01834
11:104976754:T:G	50	100	1	0.02542
11:104976809:A:G	50	100	1	0.03903
11:104977200:C:G	50	100	1	0.0472
11:104977295:C:A	50	100	1	0.0768
11:104977375:C:T	50	100	1	0.01961
11:104977499:A:C	50	100	1	0.01325
11:104977705:T:C	50	100	1	0.3613
11:104977920:G:A	40	97.5	1	0.01543
11:104978036:T:G	50	100	1	0.342
11:104978108:A:T	50	100	1	0.01561
11:104978272:T:C	50	100	1	0.02542
11:104978296:C:T	50	100	1	0.02959
11:104978454:G:A	50	100	1	0.03159
11:104978499:A:G	50	98	0.96	0.02451
11:104978510:T:C	50	100	0.68	0.02124
11:104978693:C:T	50	100	1	0.342
11:104978851:G:A	50	100	1	0.07044
11:104978905:G:C	50	100	1	0.2224
11:104979320:G:A	50	100	1	0.03032
11:104979407:A:G	50	100	1	0.01344
11:104979713:T:C	50	100	1	0.07099
11:104980135:G:C	50	100	1	0.1149
11:104980188:A:G	50	100	1	0.03468
11:104980241:G:A	50	100	1	0.01543
11:104980386:G:T	50	100	1	0.01979
11:104980644:T:C	50	100	1	0.07262
11:104980876:A:G	50	100	1	0.07353
11:104980979:G:A	50	98	0.99	0.1133
11:104981265:A:G	50	100	1	0.02614
11:104981376:T:C	50	100	0.99	0.3215
11:104981939:A:G	50	100	1	0.03214
11:104982120:G:A	50	100	0.97	0.03286
11:104982665:C:T	50	100	1	0.1545
11:104982695:A:G	50	100	1	0.03377
11:104982770:A:G	50	100	1	0.03195
11:104983356:G:A	50	100	1	0.03377
11:104983513:A:C	50	100	1	0.03377
11:104984393:T:G	50	100	0.99	0.05773
11:104984494:C:T	50	100	0.99	0.02633
11:104984633:C:A	50	100	1	0.02669
11:104984669:T:C	50	100	1	0.02614
11:104984763:T:C	50	100	1	0.02633
11:104984908:A:G	50	100	1	0.1225
11:104984960:G:A	50	100	1	0.02614
11:104984966:A:T	50	100	1	0.02614
11:104984974:C:T	50	100	1	0.02614
11:104984977:A:G	50	100	1	0.02614
11:104984999:G:A	50	100	1	0.02614
11:104985043:G:T	50	100	1	0.02614
11:104985046:G:T	50	100	1	0.02614
11:104985297:G:A	50	100	1	0.02614
11:104985315:A:G	50	100	1	0.02614
11:104985328:T:C	50	100	1	0.346
11:104985788:T:C	50	100	1	0.03413
11:104986257:T:C	50	100	1	0.1233
11:104986339:G:A	50	100	1	0.1233
11:104986416:C:T	50	100	1	0.08224
11:104986494:T:G	50	100	1	0.195
11:104986504:A:T	50	100	1	0.03413
11:104986507:C:G	50	100	1	0.122
11:104986568:T:C	50	100	1	0.0276
11:104986938:C:T	50	100	0.98	0.05156
11:104987314:T:G	50	100	1	0.03413
11:104987345:A:G	50	100	0.99	0.1948
11:104987712:T:C	50	100	0.98	0.3836
11:104988402:T:A	50	100	1	0.0345
11:104988423:A:G	50	100	1	0.07044
11:104988473:G:A	50	100	1	0.03431
11:104988546:A:G	50	100	1	0.03486
11:104988663:A:G	50	100	1	0.03468
11:104988764:A:G	50	100	1	0.03431
11:104988845:A:T	50	100	1	0.3615
11:104988866:G:T	50	100	1	0.3615
11:104988887:A:G	50	100	1	0.03431
11:104989026:G:A	50	100	1	0.03431
11:104989033:G:A	50	100	1	0.03431
11:104989128:C:T	50	100	1	0.03431
11:104989355:C:A	50	100	1	0.03431
11:104989550:T:C	50	100	1	0.07771
11:104989674:C:A	50	100	1	0.3987
11:104989727:A:T	50	100	1	0.03431
11:104989823:G:C	50	100	1	0.03431
11:104989866:A:G	50	100	0.99	0.03431
11:104989907:A:C	50	100	1	0.03431
11:104990010:A:C	50	100	1	0.03431
11:104990076:A:G	50	100	1	0.03431
11:104990248:C:A	50	100	1	0.03431
11:104990284:C:T	50	100	1	0.07771
11:104990285:A:T	50	100	1	0.07771
11:104990347:T:C	50	100	1	0.03431
11:104990457:A:G	50	100	1	0.0345
11:104990504:C:A	50	100	1	0.0345
11:104990505:C:G	50	100	1	0.0345
11:104990536:C:T	50	100	1	0.3602
11:104990645:T:C	50	100	1	0.0345
11:104990662:C:T	50	100	1	0.0345
11:104990672:A:G	50	100	1	0.3446
11:104990916:A:C	50	100	1	0.4691
11:104991407:G:C	50	100	1	0.0345
11:104991607:A:G	50	100	1	0.0345
11:104991850:G:A	50	100	1	0.0719
11:104991974:A:C	50	100	1	0.03431
11:104992146:C:A	50	100	1	0.03758
11:104992676:T:C	50	100	0.95	0.02596
11:104992810:A:G	50	100	1	0.0325
11:104992822:A:G	50	98	1	0.4392
11:104992877:T:G	50	100	0.98	0.04176
11:104993019:C:T	50	100	1	0.03468
11:104993231:A:G	50	100	0.99	0.03431
11:104993260:C:T	50	100	1	0.03413
11:104993303:C:T	50	100	1	0.03413
11:104993332:G:A	50	100	1	0.07662
11:104994024:G:C	50	100	0.99	0.03413
11:104994158:C:A	50	100	0.99	0.07771
11:104994729:C:A	50	100	0.99	0.03431
11:104994731:G:C	50	100	1	0.03831
11:104995282:G:T	50	94	0.68	0.05592
11:104995319:C:T	50	98	0.99	0.3535
11:104995657:A:T	50	100	0.99	0.07771
11:104995690:C:T	50	100	0.99	0.03486
11:104995734:A:T	50	98	0.99	0.287
11:104996219:T:C	50	100	0.99	0.03413
11:104996644:G:T	50	100	1	0.01707
11:104996743:A:G	50	100	0.99	0.07734
11:104996876:T:C	50	100	0.99	0.03413
11:104997064:C:T	50	100	0.99	0.03413
11:104997107:T:C	50	100	1	0.01707
11:104997491:A:G	50	100	0.97	0.01543
11:104997801:C:G	50	100	0.98	0.0345
11:104997846:A:C	50	100	0.99	0.02596
11:104997934:A:T	50	98	0.98	0.3818
11:104998081:C:T	50	100	1	0.03776
11:104998373:G:C	50	100	1	0.03794
11:104998504:G:A	50	98	0.99	0.4679
11:104998533:A:G	50	100	0.99	0.08678
11:104998706:G:A	50	100	0.99	0.03413
11:104998855:A:C	50	100	1	0.02578
11:104998981:G:C	50	98	0.98	0.4259
11:104999217:C:G	50	100	1	0.01089
11:104999582:A:G	50	100	0.96	0.03831
11:104999664:A:G	50	100	0.96	0.03395
11:104999711:T:C	50	100	1	0.01071
11:105000218:C:T	50	100	0.96	0.07226
11:105000466:A:G	50	100	0.9	0.04339
11:105000595:G:A	50	100	0.97	0.08134
11:105000777:T:A	50	100	0.93	0.03794
11:105000896:A:G	50	100	0.95	0.03395
11:105000950:G:C	50	100	0.93	0.03431
11:105001376:G:A	50	100	0.94	0.08025
11:105001462:C:T	50	98	0.86	0.04103
11:105002096:C:G	50	100	0.92	0.03431
11:105002933:C:G	50	98	0.76	0.01162
11:105003314:C:T	50	100	0.97	0.02505
11:105003704:G:A	50	98	0.95	0.06427
11:105003754:G:C	50	100	0.91	0.01979
11:105004030:G:A	50	100	0.97	0.1222
11:105004099:A:C	50	100	0.97	0.1095
11:105004242:G:A	50	100	0.88	0.02614
11:105004283:C:T	50	100	0.99	0.06427
11:105004496:T:C	50	100	0.9	0.01017
11:105004534:T:C	50	100	0.99	0.2531
11:105004799:A:G	50	100	1	0.02887
11:105005020:T:C	50	100	1	0.03522
11:105005514:G:A	50	100	0.99	0.03086
11:105005910:G:A	50	100	1	0.03504
11:105005997:T:A	50	100	1	0.04049
11:105006320:G:A	50	100	1	0.06917
11:105006512:A:G	50	100	1	0.06445
11:105006574:A:G	50	100	1	0.03086
11:105006815:G:A	50	100	1	0.06427
11:105006990:C:G	50	100	1	0.3382
11:105007076:A:G	50	100	1	0.3384
11:105007200:T:C	50	100	0.94	0.4882
11:105007620:C:T	50	100	1	0.06391
11:105007626:T:C	50	100	0.94	0.01107
11:105007660:T:A	50	100	1	0.06391
11:105007957:A:C	50	100	0.99	0.2106
11:105008454:G:A	50	100	1	0.02233
11:105008519:G:A	50	100	1	0.06409
11:105008586:C:T	50	100	1	0.06409
11:105008901:G:C	50	100	1	0.06409
11:105008931:T:A	50	100	0.95	0.01071
11:105008973:A:G	50	100	1	0.06391
11:105009001:C:A	50	100	0.98	0.02469
11:105009303:C:T	49	100	1	0.06445
11:105009313:G:A	50	100	1	0.3384
11:105009447:A:G	50	100	1	0.06427
11:105009604:C:T	50	100	1	0.2732
11:105009740:T:C	43	88.4	0.96	0.05719
11:105009746:T:C	43	97.7	0.92	0.0236
11:105009756:T:C	39	87.2	0.94	0.1732
11:105009758:T:C	36	86.1	0.89	0.1954
11:105009786:T:C	42	92.9	0.87	0.02614
11:105009816:T:C	40	87.5	0.98	0.2353
11:105009844:T:C	43	83.7	0.99	0.26
11:105009890:C:T	50	92	0.8	0.01089
11:105009912:T:C	50	90	0.78	0.0118
11:105010043:A:T	50	100	1	0.06409
11:105010193:C:T	50	100	1	0.06409
11:105010540:A:T	50	100	1	0.06409
11:105010663:C:T	50	100	1	0.06409
11:105010998:T:A	50	100	1	0.06409
11:105011142:G:A	50	100	1	0.06409
11:105011279:G:A	50	100	1	0.3375
11:105011399:G:C	50	100	1	0.03903
11:105011637:A:G	50	100	1	0.03086
11:105011696:A:G	50	98	1	0.2092
11:105011963:T:A	50	100	1	0.06409
11:105012080:G:A	50	100	1	0.06409
11:105012198:G:A	50	100	1	0.065
11:105012261:C:T	50	100	1	0.2789
11:105012532:G:C	50	100	1	0.03322
11:105012758:A:G	50	100	0.88	0.01362
11:105012846:A:G	50	100	1	0.03341
11:105012929:A:G	50	100	1	0.02814
11:105012971:C:T	50	100	1	0.01325
11:105013057:G:T	50	100	1	0.02596
11:105013131:T:A	50	100	1	0.2104
11:105013488:T:G	50	100	1	0.0345
11:105013514:C:T	50	100	1	0.2104
11:105013560:A:G	50	100	1	0.06826
11:105013803:G:C	50	100	1	0.02814
11:105014047:T:G	50	100	1	0.3063
11:105014113:G:C	50	100	0.99	0.2375
11:105014327:C:G	50	100	1	0.03068
11:105014342:G:A	50	100	1	0.211
11:105014420:C:T	50	100	1	0.211
11:105014585:C:A	50	100	1	0.2104
11:105014687:G:A	50	100	1	0.1756
11:105014808:A:G	50	100	1	0.2789
11:105015009:G:T	50	100	1	0.2092
11:105015112:T:C	50	100	1	0.219
11:105015851:G:C	50	100	1	0.06808
11:105015923:C:T	50	100	1	0.06808
11:105016317:G:A	50	98	0.92	0.02124
11:105016331:C:A	50	100	1	0.1756
11:105016432:C:T	50	100	0.92	0.02887
11:105016450:T:C	50	100	1	0.05447
11:105016467:G:A	50	100	1	0.06845
11:105016494:G:A	50	100	1	0.2097
11:105016565:C:A	50	100	1	0.06808
11:105016613:T:C	50	100	1	0.06808
11:105016633:T:C	50	100	1	0.06808
11:105016645:G:A	50	100	1	0.06826
11:105016656:C:T	50	100	1	0.0345
11:105016670:C:T	50	100	1	0.06373
11:105017192:C:A	50	100	1	0.06826
11:105017248:G:A	50	100	1	0.03322
11:105017269:C:T	50	100	1	0.06826
11:105017359:G:A	50	100	1	0.03413
11:105017365:C:T	50	100	0.95	0.02487
11:105017402:C:T	50	100	1	0.2097
11:105017656:T:G	50	100	1	0.209
11:105017858:A:G	50	100	1	0.03468
11:105018180:C:T	50	96	0.71	0.01634
11:105018223:C:T	50	98	0.99	0.2088
11:105018293:T:C	50	100	1	0.01017
11:105018476:G:A	50	98	0.98	0.2062
11:105018502:G:A	50	94	0.98	0.2061
11:105018801:G:A	45	88.9	0.98	0.205
11:105019013:A:G	48	85.4	0.98	0.203
11:105019068:T:C	49	89.8	0.98	0.274
11:105019192:A:G	47	97.9	0.97	0.2028
11:105019405:C:A	49	89.8	0.88	0.1997
11:105019449:C:T	49	87.8	0.87	0.1961
11:105019486:C:T	50	94	0.84	0.1968
11:105019504:A:G	50	98	0.89	0.1979
11:105019534:G:A	50	98	0.89	0.1872
11:105019544:T:C	50	98	0.89	0.1983
11:105019627:G:A	48	83.3	0.84	0.1963
11:105019642:T:A	50	96	1	0.02887
11:105019643:C:A	50	96	1	0.02887
11:105019793:C:T	48	100	1	0.02542
11:105019836:G:A	48	100	1	0.02905
11:105019847:C:A	48	100	1	0.06863
11:105019851:C:A	50	98	0.89	0.03341
11:105019858:G:A	50	98	0.89	0.03377
11:105019860:G:A	49	100	0.9	0.03359
11:105019924:C:T	49	89.8	1	0.2008
11:105019933:C:T	49	100	1	0.01289
11:105019967:G:T	46	78.3	0.88	0.2609
11:105020065:A:T	49	100	0.92	0.01688
11:105020086:T:G	49	79.6	0.81	0.2322
11:105020137:G:T	49	91.8	0.99	0.2102
11:105020383:G:A	50	100	0.84	0.01325
11:105020679:C:T	50	100	0.97	0.2028
11:105020680:A:G	50	100	0.95	0.2024
11:105020845:T:C	50	100	0.97	0.2032
11:105020850:C:A	50	100	0.96	0.205
11:105020917:A:G	50	100	1	0.03086
11:105020953:A:T	50	98	0.98	0.03577
11:105021000:T:C	50	100	0.97	0.2749
11:105021154:T:C	50	90	0.91	0.2674
11:105021290:G:A	49	89.8	1	0.02814
11:105021434:A:T	49	91.8	0.97	0.2072
11:105021624:G:C	50	88	0.98	0.4221
11:105021633:T:C	49	83.7	0.88	0.2084
11:105021634:G:A	50	98	1	0.03431
11:105021759:A:T	48	83.3	0.97	0.2099
11:105021779:A:T	50	96	1	0.2081
11:105022196:G:A	49	95.9	1	0.02814
11:105022243:T:C	50	98	0.94	0.02233
11:105022270:C:T	50	100	0.98	0.2115
11:105022331:A:T	50	100	1	0.03413
11:105022428:A:G	50	100	0.98	0.2113
11:105022583:G:A	50	100	1	0.02197
11:105022668:C:A	50	100	0.99	0.02524
11:105022673:T:G	50	100	1	0.02197
11:105022743:G:T	50	100	1	0.02451
11:105022830:C:T	50	100	0.99	0.2117
11:105023088:C:A	50	100	1	0.02869
11:105023163:A:C	50	98	0.9	0.01616
11:105023272:A:C	50	100	0.98	0.2117
11:105023444:T:G	50	100	0.99	0.2117
11:105023622:G:T	50	100	1	0.0345
11:105023690:T:C	50	100	0.99	0.2117
11:105023751:T:C	50	98	0.99	0.2121
11:105023766:T:G	50	98	0.99	0.213
11:105023800:A:G	50	100	1	0.01888
11:105023867:A:G	50	100	0.99	0.1768
11:105023890:C:T	50	100	0.99	0.1768
11:105023960:C:G	50	100	1	0.0285
11:105023961:A:T	50	100	1	0.02832
11:105024181:A:C	50	100	1	0.2117
11:105024276:A:T	50	100	1	0.02814
11:105024470:G:C	50	100	1	0.2117
11:105024600:C:G	50	100	1	0.1748
11:105024805:A:G	50	100	1	0.2117
11:105025149:G:A	50	100	1	0.2121
11:105025174:C:T	50	100	1	0.2117
11:105025320:A:G	50	100	1	0.2119
11:105025387:G:T	50	100	0.99	0.03341
11:105025499:G:A	50	98	1	0.2121
11:105025790:G:A	50	100	1	0.177
11:105025809:T:G	50	100	1	0.0345
11:105025886:G:A	50	100	1	0.4835
11:105026069:T:A	50	100	1	0.02869
11:105026117:A:G	50	100	1	0.207
11:105026153:A:G	50	100	0.98	0.2113
11:105026166:C:A	50	100	1	0.2807
11:105026528:C:G	50	100	1	0.01344
11:105026710:A:G	50	100	1	0.1964
11:105026809:G:A	50	98	0.88	0.01616
11:105027116:T:C	50	100	1	0.2121
11:105027281:T:G	50	100	1	0.1774
11:105027327:T:C	50	100	1	0.02451
11:105027652:C:A	50	100	1	0.2117
11:105027656:T:A	50	100	1	0.177
11:105027675:G:A	50	100	1	0.211
11:105027786:T:C	50	98	1	0.4875
11:105027974:C:A	50	100	1	0.06845
11:105027987:G:A	50	100	1	0.01017
11:105028033:C:T	50	100	1	0.02342
11:105028065:G:C	50	100	1	0.177
11:105028127:T:C	50	100	1	0.03086
11:105028258:T:C	50	100	1	0.2121
11:105028289:A:G	50	100	1	0.2119
11:105028317:G:A	50	100	1	0.2119
11:105028511:C:A	50	100	0.96	0.05138
11:105028585:G:C	50	100	1	0.01344
11:105028645:A:G	50	100	1	0.2119
11:105028649:G:A	50	100	1	0.2119
11:105028731:T:C	50	100	0.96	0.2115
11:105029090:C:A	50	100	0.98	0.2119
11:105029174:T:C	50	100	0.93	0.04847
11:105029388:G:C	50	100	1	0.2119
11:105029658:C:T	50	100	1	0.2119
11:105029761:G:A	49	100	1	0.2119
11:105030221:T:C	50	100	1	0.03431
11:105030280:C:T	50	100	1	0.2115
11:105030834:C:T	50	100	0.9	0.0118
11:105031075:A:G	50	100	0.95	0.03595
11:105031643:A:C	50	100	1	0.03086
11:105032042:T:C	50	100	1	0.1772
11:105032124:T:C	50	100	1	0.02905
11:105032151:T:G	50	100	1	0.2805
11:105032211:G:T	50	100	1	0.4867
11:105032489:A:T	50	100	1	0.2119
11:105032609:A:G	50	100	1	0.03105
11:105032992:G:A	50	100	1	0.2092
11:105033257:A:C	50	100	1	0.4867
11:105033448:T:C	50	100	1	0.02342
11:105033571:G:A	50	100	1	0.1752
11:105033843:A:C	50	100	1	0.2377
11:105034320:G:A	50	100	1	0.2378
11:105034481:A:G	50	90	0.69	0.01253
11:105034589:A:G	50	96	0.98	0.2342
11:105034824:A:G	50	98	0.84	0.02705
11:105034982:C:T	50	100	1	0.06481
11:105035559:A:G	50	100	1	0.01398
11:105035618:G:T	49	85.7	0.98	0.3123
11:105035983:C:T	50	98	1	0.3027
11:105036437:C:G	50	100	1	0.2367
11:105036545:T:G	50	100	0.99	0.02687
11:105036559:A:G	50	100	1	0.0285
11:105037218:A:G	50	100	1	0.06028
11:105037314:C:T	50	100	1	0.06046
11:105037461:C:T	50	100	1	0.2413
11:105037510:C:T	50	100	0.8	0.02306
11:105037689:T:G	50	100	1	0.4926
11:105038058:G:A	50	100	1	0.05428
11:105038081:C:T	50	100	1	0.2409
11:105038449:T:C	50	94	0.84	0.06845
11:105038834:C:T	50	100	1	0.01344
11:105039197:A:T	50	100	1	0.03413
11:105039243:T:C	50	100	1	0.2413
11:105040025:C:T	50	100	1	0.06028
11:105040187:G:A	50	100	1	0.2364
11:105040304:T:G	50	94	0.95	0.2669
11:105040443:T:A	50	100	1	0.2046
11:105040627:A:C	50	100	1	0.2413
11:105040970:C:T	50	100	1	0.2471
11:105040986:G:A	50	100	1	0.2364
11:105041212:A:G	50	100	0.96	0.1412
11:105041229:A:G	50	100	1	0.01489
11:105041285:G:T	50	100	1	0.2413
11:105041494:T:A	50	100	1	0.3014
11:105041731:A:C	50	100	1	0.2364
11:105041826:C:T	50	100	1	0.1739
11:105042266:G:A	50	100	1	0.2413
11:105042293:C:T	50	100	1	0.2413
11:105042726:G:A	50	100	1	0.2413
11:105042787:G:A	50	100	1	0.2413
11:105042833:A:G	50	98	0.99	0.0138
11:105042871:T:C	50	100	1	0.2021
11:105042876:A:G	50	100	1	0.01017
11:105043138:T:G	50	100	1	0.3037
11:105043203:T:A	50	100	0.84	0.01434
11:105043775:C:T	50	100	1	0.2021
11:105043859:G:A	50	100	1	0.03413
11:105044242:G:C	50	100	1	0.2042
11:105044714:C:T	50	100	1	0.1737
11:105044717:C:A	50	100	0.99	0.1774
11:105044836:T:C	50	100	1	0.2044
11:105045117:T:C	50	100	1	0.05447
11:105045863:C:T	50	100	0.93	0.0167
11:105046139:T:A	50	98	0.99	0.01289
11:105046559:C:A	50	100	1	0.05556
11:105046753:C:G	50	100	0.99	0.05428
11:105046770:T:A	50	100	0.99	0.05428
11:105046918:T:C	50	100	0.98	0.2013
11:105046920:C:T	50	98	1	0.03359
11:105047092:T:A	50	100	0.97	0.05428
11:105047093:G:T	50	100	0.98	0.05428
11:105047330:T:C	50	100	0.95	0.06845
11:105047405:T:C	50	100	0.93	0.1705
11:105047585:A:G	50	100	1	0.01362
11:105047690:T:G	50	100	0.99	0.2275
11:105047790:G:A	50	100	1	0.0256
11:105047954:C:G	50	100	0.9	0.02596
11:105047968:C:A	50	100	0.98	0.2996
11:105047970:T:A	50	100	0.97	0.02705
11:105048665:T:A	50	100	0.99	0.06826
11:105049674:G:A	50	100	0.99	0.06481
11:105050170:C:T	50	98	1	0.01961
11:105050253:T:C	50	100	0.95	0.03849
11:105050420:A:C	50	100	0.97	0.04866
11:105050460:G:A	50	98	0.9	0.06009
11:105050582:G:A	50	100	0.76	0.01398
11:105050589:A:G	50	100	1	0.02705
11:105050684:T:C	50	98	0.98	0.455
11:105050705:A:C	50	98	0.99	0.3041
11:105051294:C:T	50	100	0.96	0.02269
11:105051943:T:G	50	100	1	0.07426
11:105051988:T:A	50	100	1	0.02269
11:105052001:T:C	50	98	0.91	0.01071
11:105052048:C:T	50	100	1	0.03395
11:105052076:G:A	50	100	1	0.03395
11:105052082:C:T	50	100	1	0.02923
11:105052183:A:C	50	100	1	0.2967
11:105052198:A:G	50	98	0.99	0.1944
11:105052348:A:T	50	98	1	0.3264
11:105052359:G:A	50	100	1	0.07407
11:105052979:A:T	50	100	0.79	0.02977
11:105053224:G:T	50	96	0.95	0.09713
11:105053236:C:T	50	98	0.96	0.02977
11:105053391:A:G	50	98	0.95	0.01743
11:105053398:C:G	50	100	0.98	0.07516
11:105053519:G:A	50	100	0.93	0.03903
11:105053745:T:C	50	98	0.92	0.01089
11:105054059:C:T	50	94	0.99	0.3791
11:105054211:G:T	50	100	0.98	0.07534
11:105054251:C:T	50	98	0.99	0.1727
11:105054269:G:A	50	98	1	0.1679
11:105054640:T:C	50	100	0.98	0.07516
11:105055340:G:A	50	94	0.99	0.3798
11:105055377:T:C	50	100	0.96	0.02977
11:105055729:G:A	50	100	0.98	0.07516
11:105056077:G:A	50	100	0.98	0.07516
11:105056099:A:G	50	100	0.97	0.07516
11:105056293:T:G	50	100	0.98	0.07516
11:105056353:G:A	50	100	1	0.1585
11:105056385:C:T	50	98	1	0.1678
11:105056901:G:A	50	100	0.98	0.07516
11:105057047:G:C	50	98	0.99	0.283
11:105057063:G:A	50	100	1	0.02378
11:105057519:T:C	50	100	0.98	0.07516
11:105057628:C:T	50	100	0.98	0.07534
11:105057646:C:T	50	100	1	0.01071
11:105057765:G:A	50	100	0.96	0.02977
11:105058132:T:C	50	94	0.99	0.3822
11:105058217:T:A	50	98	0.97	0.07571
11:105058412:G:A	50	100	0.98	0.07516
11:105058429:T:C	50	100	0.98	0.07516
11:105058577:A:C	49	98	0.88	0.02941
11:105058677:A:G	50	100	0.75	0.01035
11:105058863:G:A	50	94	0.99	0.382
11:105059105:C:G	50	100	0.98	0.07498
11:105059209:A:T	50	100	0.96	0.07516
11:105059346:C:A	50	98	0.98	0.333
11:105059385:C:T	50	100	0.98	0.07498
11:105059805:T:C	50	100	0.98	0.07516
11:105059868:C:T	50	100	1	0.06481
11:105059949:T:C	50	98	0.98	0.3359
11:105060434:A:G	50	100	0.98	0.07498
11:105060506:G:T	50	100	0.96	0.02977
11:105060852:A:G	50	100	1	0.02923
11:105061029:T:C	50	100	1	0.06554
11:105061069:T:G	50	100	0.99	0.07407
11:105061261:T:C	50	100	1	0.02923
11:105061365:C:T	50	100	0.96	0.03413
11:105061395:A:G	50	100	0.95	0.01434
11:105061521:C:T	50	100	1	0.03413
11:105061799:G:T	50	100	0.99	0.2967
11:105061851:T:C	50	100	1	0.02269
11:105062703:A:T	50	100	0.99	0.03849
11:105062715:A:C	50	100	1	0.3923
11:105062743:G:T	50	100	1	0.02124
11:105062835:G:A	50	100	1	0.1667
11:105063101:A:G	50	100	1	0.07426
11:105063127:G:A	50	100	1	0.07407
11:105063159:C:T	50	100	1	0.07444
11:105063326:T:C	50	100	1	0.02941
11:105063373:G:A	50	100	1	0.07407
11:105063663:G:A	50	100	1	0.3282
11:105064265:C:T	50	100	1	0.1667
11:105064276:T:C	50	100	1	0.3711
11:105064603:G:A	50	100	1	0.279
11:105064693:G:C	50	100	1	0.03413
11:105064698:C:T	50	100	1	0.07407
11:105064857:C:A	50	100	1	0.07407
11:105064906:G:A	50	100	1	0.39
11:105065119:G:A	50	100	0.97	0.01906
11:105065283:A:G	50	100	1	0.1719
11:105065433:A:G	50	100	1	0.2792
11:105065849:A:G	50	100	1	0.01071
11:105066101:G:A	50	100	1	0.07426
11:105066115:C:G	50	100	1	0.0748
11:105066357:T:A	50	100	1	0.03431
11:105066359:G:A	50	100	1	0.03431
11:105066408:G:T	50	100	1	0.07444
11:105066508:A:C	50	82	1	0.08588
11:105066509:C:A	50	90	1	0.0886
11:105066548:A:G	50	100	1	0.01071
11:105066644:G:T	50	100	1	0.0345
11:105066702:T:C	50	100	1	0.02288
11:105066732:T:C	50	100	1	0.03504
11:105066847:G:A	50	98	0.99	0.03831
11:105067504:G:A	50	100	1	0.01198
11:105067603:A:G	50	100	1	0.07317
11:105067639:A:C	50	100	1	0.3702
11:105067642:G:T	50	100	1	0.3306
11:105067848:A:T	50	100	1	0.01198
11:105067991:A:C	50	100	1	0.01198
11:105068011:G:T	50	100	1	0.01943
11:105068302:C:T	50	100	1	0.2798
11:105068363:A:G	50	100	1	0.02941
11:105068701:A:G	50	100	1	0.01198
11:105068780:C:G	50	100	0.99	0.3284
11:105069049:T:C	50	100	1	0.07317
11:105069183:C:A	50	100	1	0.02959
11:105069477:G:T	50	100	1	0.08515
11:105069553:A:G	50	100	1	0.07262
11:105069716:T:G	50	100	0.98	0.01834
11:105069785:A:T	50	98	0.99	0.03304
11:105069802:T:A	50	98	0.93	0.01525
11:105070139:G:A	50	100	1	0.3081
11:105070297:G:T	50	100	1	0.07426
11:105070376:T:C	50	100	1	0.07389
11:105070413:G:T	50	100	1	0.3893
11:105070457:T:C	50	100	1	0.3315
11:105070530:G:A	50	100	1	0.2734
11:105070634:A:G	50	100	1	0.03341
11:105070635:C:A	50	100	1	0.03341
11:105070890:G:T	50	100	1	0.07298
11:105071247:G:C	50	100	1	0.07298
11:105071960:G:A	50	100	1	0.02433
11:105072136:C:T	42	97.6	0.98	0.03994
11:105072528:C:A	30	93.3	0.99	0.03776
11:105072623:A:T	38	100	0.84	0.02669
11:105072709:A:G	48	95.8	1	0.0216
11:105073078:T:C	50	98	1	0.03976
11:105073451:A:T	50	100	1	0.07825
11:105073500:G:T	50	80	0.97	0.07153
11:105073763:T:A	50	100	0.98	0.1656
11:105074180:C:T	50	100	1	0.0394
11:105074338:T:C	50	100	0.99	0.01471
11:105074580:C:T	50	100	1	0.02269
11:105075059:T:C	50	100	1	0.01071
11:105075141:C:G	50	100	1	0.3322
11:105075234:G:A	50	100	1	0.1659
11:105075450:T:C	50	100	1	0.2447
11:105075451:G:A	50	100	1	0.2449
11:105075464:A:C	50	100	1	0.02487
11:105075979:C:T	50	78	0.97	0.2377
11:105076264:T:A	50	100	1	0.02306
11:105076974:G:A	50	98	1	0.2055
11:105077068:C:A	50	98	0.97	0.1975
11:105077188:A:G	50	96	0.96	0.1914
11:105077281:T:C	50	88	0.84	0.0472
11:105077766:G:C	50	100	0.97	0.03395
11:105077894:A:T	50	100	0.9	0.01198
11:105077961:C:T	50	100	1	0.02433
11:105077968:C:T	47	97.9	1	0.2062
11:105078130:A:G	50	100	1	0.1986
11:105078467:A:C	50	98	1	0.1986
11:105078550:A:T	50	100	1	0.01725
11:105078634:G:C	50	100	1	0.1663
11:105078657:C:T	50	100	0.88	0.01761
11:105078825:G:T	50	100	1	0.1665
11:105078895:G:T	50	98	1	0.01888
11:105079042:T:C	50	100	1	0.02433
11:105079280:C:T	50	98	1	0.03994
11:105079347:T:A	50	100	1	0.2449
11:105079379:C:A	50	100	1	0.1661
11:105079577:G:T	50	100	1	0.02124
11:105079767:T:C	50	100	0.99	0.03304
11:105079768:A:G	50	100	1	0.2444
11:105079806:C:T	50	100	1	0.03849
11:105079984:A:G	50	100	1	0.2057
11:105080193:G:T	50	98	0.99	0.03776
11:105080627:A:G	50	100	1	0.02378
11:105081136:A:C	50	100	0.98	0.2162
11:105081295:A:G	50	100	1	0.3299
11:105081556:C:T	50	100	1	0.4056
11:105081592:G:A	50	100	1	0.02269
11:105081644:T:C	50	100	1	0.04866
11:105081764:G:C	50	100	1	0.2141
11:105081772:G:C	50	100	1	0.1654
11:105081830:T:C	50	100	0.99	0.3629
11:105081948:G:A	50	100	1	0.04866
11:105082169:T:G	50	100	1	0.2146
11:105082592:A:G	50	100	1	0.01235
11:105082850:A:T	50	100	1	0.1652
11:105082924:C:T	50	100	1	0.02124
11:105082944:T:A	50	100	1	0.1656
11:105083292:A:C	50	100	1	0.4003
11:105083619:T:A	50	100	1	0.165
11:105083765:A:G	50	100	1	0.01107
11:105083849:G:T	50	100	0.94	0.01017
11:105083898:A:G	50	100	1	0.01688
11:105083979:G:A	50	100	1	0.4299
11:105083985:A:C	50	100	1	0.3914
11:105083989:A:C	50	100	1	0.4308
11:105084142:T:A	50	100	1	0.1643
11:105084508:A:G	50	100	1	0.1739
11:105084579:G:C	50	100	1	0.01743
11:105084634:C:T	50	100	1	0.1638
11:105084762:A:G	50	100	1	0.3143
11:105084946:C:T	50	100	1	0.1636
11:105085170:A:G	50	100	0.96	0.01162
11:105085578:A:G	50	100	1	0.02251
11:105086013:C:A	50	100	1	0.02869
11:105086067:A:G	50	100	1	0.4181
11:105086106:A:G	50	100	1	0.4179
11:105086185:C:T	50	100	1	0.4096
11:105086359:C:T	50	100	1	0.1636
11:105086373:C:A	50	100	1	0.02869
11:105086702:C:T	50	100	1	0.1638
11:105086994:T:C	50	100	1	0.03123
11:105086999:A:C	50	98	0.9	0.01852
11:105087129:A:G	50	100	1	0.4178
11:105087339:G:A	50	100	1	0.4239
11:105087844:G:A	50	100	0.99	0.4029
11:105088178:A:G	50	100	1	0.01053
11:105088263:C:T	50	100	1	0.3622
11:105088347:A:C	50	100	1	0.01616
11:105088958:A:T	50	100	0.96	0.02596
11:105089133:C:T	50	100	1	0.1636
11:105089725:A:C	50	100	1	0.4178
11:105089756:A:T	50	100	1	0.01598
11:105089952:T:C	50	100	1	0.4114
11:105090012:C:A	50	100	1	0.02233
11:105090064:C:T	50	100	1	0.1641
11:105090249:C:T	50	98	1	0.3615
11:105090270:C:T	50	100	1	0.3889
11:105090360:A:C	50	100	0.93	0.0138
11:105090500:C:T	50	100	1	0.01598
11:105090688:C:G	50	100	1	0.02269
11:105090775:C:T	50	100	1	0.01616
11:105091048:C:T	50	100	1	0.1921
11:105091292:A:C	50	100	1	0.3891
11:105091293:T:G	50	98	0.96	0.01707
11:105091502:A:T	50	100	1	0.01598
11:105091619:A:G	50	100	0.69	0.01616
11:105092379:T:C	50	100	1	0.3844
11:105092512:G:A	50	100	1	0.01525
11:105092550:G:T	50	100	1	0.01525
11:105092950:G:A	50	100	1	0.1632
11:105093122:C:T	50	98	1	0.3898
11:105093162:C:A	50	100	1	0.01089
11:105093545:A:G	50	100	1	0.1636
11:105094441:G:T	50	100	1	0.3715
11:105094860:A:G	50	100	1	0.1928
11:105095132:C:T	50	100	1	0.01525
11:105095429:T:C	50	98	0.87	0.01089
11:105095552:C:T	50	100	1	0.01289
11:105095721:C:A	50	100	1	0.02233
11:105096065:T:C	50	100	1	0.405
11:105096478:G:A	50	100	1	0.3853
11:105096500:T:C	50	100	1	0.39
11:105096554:C:T	50	100	1	0.1921
11:105096619:A:G	50	100	1	0.0285
11:105097075:A:C	50	100	1	0.01017
11:105097564:C:T	50	100	0.98	0.02578
11:105097618:C:T	50	100	1	0.39
11:105097897:A:C	50	100	1	0.405
11:105097990:A:C	50	100	0.94	0.0512
11:105098170:A:T	50	100	1	0.4025
11:105098865:G:A	50	100	1	0.02397
11:105098953:T:C	50	100	1	0.3909
11:105099141:G:A	50	100	1	0.01253
11:105099190:T:G	50	100	0.68	0.01525
11:105099531:C:T	50	100	0.99	0.01216
11:105099574:G:A	50	100	0.99	0.02941
11:105099814:T:G	50	98	0.99	0.03377
11:105100092:G:A	50	100	1	0.01053
11:105100125:C:T	50	100	1	0.3704
11:105100149:A:C	50	100	1	0.01725
11:105100483:C:T	50	100	1	0.405
11:105100506:C:T	50	98	1	0.08951
11:105100530:G:A	50	100	0.99	0.1926
11:105100635:A:G	50	100	0.97	0.02687
11:105100780:C:G	50	100	1	0.02397
11:105100849:G:T	50	100	1	0.02233
11:105100935:G:A	50	100	1	0.3704
11:105101197:A:G	50	100	1	0.405
11:105101463:C:T	50	100	0.98	0.3637
11:105101505:A:G	50	100	1	0.01416
11:105101706:A:G	50	100	0.97	0.02596
11:105101791:T:A	50	98	0.97	0.1645
11:105101831:G:T	50	100	0.98	0.3978
11:105101862:A:G	50	100	0.98	0.4005
11:105101898:A:T	49	75.5	0.98	0.4087
11:105101987:A:T	50	96	0.92	0.1857
11:105102000:G:T	50	92	0.95	0.1992
11:105102357:A:G	50	80	0.63	0.03359
11:105102539:A:G	50	94	0.97	0.1915
11:105102659:G:A	49	100	1	0.02832
11:105102939:T:C	50	100	1	0.02233
11:105102964:A:G	50	100	0.98	0.1625
11:105103001:A:C	50	98	0.96	0.2469
11:105104036:G:A	50	100	1	0.01017
11:105104099:A:G	50	100	0.98	0.406
11:105104854:C:T	50	100	0.99	0.1639
11:105105010:G:C	49	100	1	0.0167
11:105105331:C:T	50	100	1	0.01398
11:105106134:G:A	50	100	1	0.01089
11:105106362:G:A	50	100	1	0.01725
11:105106697:A:T	50	100	1	0.01162
11:105106764:T:G	50	100	1	0.01035
11:105107138:C:A	50	96	1	0.4052
11:105107167:A:G	48	83.3	1	0.405
11:105107184:T:C	45	84.4	1	0.405
11:105107211:C:T	48	81.2	1	0.405
11:105107220:G:A	48	83.3	1	0.4052
11:105107243:A:G	50	98	1	0.405
11:105107678:G:A	50	100	1	0.01035
11:105107886:G:C	50	96	0.84	0.06935
11:105108306:T:C	50	100	0.99	0.1924
11:105108849:T:A	50	100	1	0.02814
11:105108942:G:A	50	100	1	0.3702
11:105108990:A:T	50	100	0.94	0.01162
11:105109157:A:G	50	100	1	0.3622
11:105109246:C:T	50	100	1	0.1926
11:105109580:A:G	50	100	1	0.1926
11:105109788:G:A	50	100	1	0.1924
11:105109988:G:A	50	100	1	0.01743
11:105110171:G:C	50	100	1	0.3954
11:105110175:A:G	50	100	1	0.02052
11:105110242:C:T	50	100	0.9	0.02633
11:105110378:G:A	50	100	1	0.02288
11:105110841:C:A	50	100	0.99	0.03794
11:105110874:C:T	50	100	1	0.1924
11:105110892:T:C	50	100	1	0.01089
11:105111209:C:G	50	100	1	0.1923
11:105111217:T:C	50	100	1	0.1638
11:105111304:C:G	50	100	0.99	0.03304
11:105111547:G:C	50	100	1	0.1923
11:105111899:T:C	50	100	1	0.01743
11:105112411:A:T	50	100	1	0.1923
11:105112472:G:A	50	100	1	0.2302
11:105112492:C:T	50	100	1	0.3706
11:105112926:G:A	50	100	1	0.362
11:105113021:A:G	50	100	1	0.01797
11:105113032:A:T	50	100	1	0.2215
11:105113116:G:A	50	100	1	0.03722
11:105113191:A:G	50	100	0.83	0.04085
11:105114299:T:C	50	100	1	0.01797
11:105114826:C:T	50	100	1	0.01979
11:105114897:C:T	50	100	1	0.38
11:105114953:T:A	50	100	0.97	0.01997
11:105114986:T:C	50	100	0.99	0.1939
11:105115196:T:C	50	96	0.71	0.01743
11:105115992:G:A	50	100	1	0.2328
11:105116138:T:C	50	100	1	0.2328
11:105116193:A:G	50	100	1	0.2239
11:105116194:C:T	50	100	1	0.1943
11:105116780:A:C	50	100	1	0.386
11:105116824:G:A	50	100	1	0.3867
11:105116838:T:C	50	100	1	0.1639
11:105116939:G:A	50	100	1	0.2329
11:105117192:C:T	50	100	1	0.2326
11:105117372:T:C	50	98	0.84	0.0138
11:105117384:C:T	50	100	1	0.1924
11:105117414:G:A	50	100	0.99	0.1981
11:105117622:A:G	50	100	1	0.2242
11:105117841:G:A	50	100	1	0.01997
11:105117892:G:C	50	100	1	0.3698
11:105117903:T:A	50	100	1	0.3631
11:105118066:G:T	50	100	1	0.1636
11:105118440:C:T	50	100	1	0.2237
11:105118462:T:C	50	100	1	0.2237
11:105118488:A:G	50	100	1	0.01997
11:105118582:C:T	50	100	0.98	0.01017
11:105119064:A:C	50	100	1	0.01997
11:105119382:A:G	50	100	0.98	0.01017
11:105119714:A:G	50	100	1	0.2239
11:105119939:A:C	50	100	1	0.2264
11:105120231:G:A	50	100	1	0.4248
11:105120333:A:C	50	100	0.99	0.2298
11:105120378:T:C	50	100	0.99	0.356
11:105120463:C:T	50	100	0.99	0.4101
11:105120539:T:C	50	100	1	0.03105
11:105120878:T:C	49	100	1	0.1905
11:105120913:G:A	50	100	1	0.3495
11:105120915:A:C	50	100	1	0.0285
11:105121196:T:C	50	100	1	0.2197
11:105121245:T:G	50	100	1	0.1888
11:105121291:T:C	50	100	1	0.02306
11:105121500:C:T	50	100	1	0.03086
11:105121585:G:C	50	100	1	0.1888
11:105121607:C:T	50	100	1	0.1888
11:105121862:C:T	50	100	1	0.01961
11:105122137:C:T	50	100	1	0.189
11:105122307:A:G	50	100	1	0.1603
11:105122682:G:A	50	100	0.99	0.4851
11:105123129:A:T	50	98	1	0.02106
11:105123263:T:C	50	100	1	0.264
11:105123577:G:T	50	100	1	0.4849
11:105123656:C:A	50	100	1	0.01961
11:105123753:A:G	50	100	1	0.2199
11:105123970:A:G	50	100	0.99	0.01888
11:105124222:A:C	50	100	1	0.1905
11:105125295:A:C	50	100	1	0.3103
11:105125296:C:A	50	100	1	0.3103
11:105125310:C:T	50	100	1	0.4851
11:105126037:A:G	50	100	1	0.1888
11:105126415:T:C	50	100	1	0.4922
11:105126429:A:C	50	100	1	0.2634
11:105126434:A:G	50	100	1	0.01253
11:105126530:C:T	50	100	1	0.2199
11:105126546:A:C	50	100	1	0.1888
11:105126562:G:T	50	100	0.99	0.02669
11:105127439:C:G	50	98	0.9	0.01743
11:105128352:A:G	50	100	1	0.01325
11:105128750:A:G	50	100	1	0.01943
11:105129163:G:A	50	100	1	0.4924
11:105129260:C:T	50	100	1	0.01943
11:105129626:G:A	50	100	1	0.1881
11:105130327:T:C	50	100	1	0.02832
11:105130408:T:C	50	100	1	0.2653
11:105130664:C:A	50	100	1	0.01144
11:105130731:C:T	50	100	1	0.03105
11:105131120:C:T	50	100	1	0.1881
11:105131264:C:T	50	100	1	0.2191
11:105131747:A:G	50	100	1	0.0285
11:105131748:T:C	50	98	1	0.1598
11:105131945:T:C	50	98	1	0.1599
11:105132161:A:T	50	100	1	0.2849
11:105132596:G:T	50	100	1	0.2193
11:105132827:T:G	50	100	0.98	0.01924
11:105133041:A:G	50	100	1	0.0118
11:105133145:T:A	50	100	1	0.2509
11:105133466:A:C	50	100	1	0.01924
11:105133509:A:G	50	100	1	0.01325
11:105133591:T:A	50	100	1	0.1883
11:105133622:A:T	50	100	1	0.1883
11:105133741:G:A	50	100	1	0.2193
11:105133775:A:C	50	100	1	0.1899
11:105134264:A:T	50	100	1	0.4501
11:105134443:A:C	50	100	1	0.03086
11:105134813:G:T	50	98	0.9	0.01888
11:105134840:G:T	50	100	1	0.01307
11:105135186:G:C	50	100	1	0.1598
11:105135209:T:G	50	100	1	0.3428
11:105135495:T:C	50	100	1	0.01017
11:105135547:T:C	50	100	1	0.4501
11:105135622:C:A	50	100	1	0.1883
11:105135723:A:G	50	100	1	0.4635
11:105135807:G:T	50	100	1	0.01162
11:105135952:G:A	50	100	1	0.01071
11:105136023:G:C	50	100	1	0.4924
11:105136041:A:G	50	100	1	0.1883
11:105136059:T:C	50	100	0.97	0.01616
11:105136416:C:A	50	98	1	0.1881
11:105136450:T:A	50	100	1	0.2653
11:105136604:T:C	50	100	1	0.03105
11:105136820:C:T	50	100	0.97	0.01216
11:105137028:C:G	50	100	1	0.2193
11:105137120:A:G	50	100	1	0.4931
11:105137241:C:A	50	100	0.87	0.01344
11:105137688:G:A	50	100	1	0.3094
11:105138143:C:A	50	100	0.97	0.01598
11:105138157:A:T	50	100	1	0.09822
11:105138275:C:T	50	100	1	0.2001
11:105138698:G:A	50	100	1	0.1883
11:105138801:T:C	50	100	1	0.03086
11:105138862:T:C	50	100	1	0.0118
11:105139148:T:A	50	100	1	0.01198
11:105139183:G:C	50	100	1	0.01216
11:105139348:T:C	50	100	1	0.01198
11:105139464:A:G	50	100	1	0.4922
11:105139557:C:T	50	100	1	0.01325
11:105139721:A:G	50	100	1	0.01198
11:105139804:C:T	50	100	1	0.01253
11:105139942:A:T	50	100	1	0.01198
11:105140080:A:G	50	100	1	0.1872
11:105140120:C:T	50	100	1	0.01198
11:105140127:A:T	50	100	1	0.01198
11:105140244:T:C	50	100	1	0.4924
11:105140705:A:G	50	100	1	0.01198
11:105140779:T:G	50	100	1	0.01198
11:105141070:C:T	50	100	1	0.01198
11:105141099:T:C	50	100	1	0.01198
11:105141245:C:T	50	98	0.99	0.1819
11:105141634:A:G	50	100	1	0.4804
11:105141856:G:C	50	100	1	0.01216
11:105142100:A:G	50	100	1	0.01198
11:105142106:G:A	50	100	1	0.01198
11:105142112:A:G	50	100	0.99	0.1127
11:105142184:A:G	50	100	1	0.01198
11:105142295:A:G	50	100	1	0.01198
11:105142667:A:G	50	100	1	0.01253
11:105142672:C:A	50	100	1	0.01235
11:105142723:G:T	50	100	1	0.01253
11:105142728:C:T	50	100	1	0.01198
11:105142736:A:T	50	100	1	0.01198
11:105142777:T:C	50	100	1	0.1596
11:105142812:T:A	50	100	1	0.48
11:105142936:G:C	50	100	1	0.01198
11:105142946:A:G	50	100	1	0.01216
11:105142983:T:C	50	100	1	0.2504
11:105143122:A:T	50	100	1	0.01198
11:105143312:C:T	50	100	1	0.3132
11:105143479:G:A	50	100	1	0.1794
11:105143565:C:G	50	100	0.99	0.1796
11:105143837:A:G	50	100	1	0.1596
11:105143929:C:A	50	100	1	0.1781
11:105143995:G:C	50	100	0.99	0.4475
11:105144068:C:T	50	100	1	0.01325
11:105144077:C:A	50	100	1	0.4286
11:105144078:C:T	50	100	1	0.4286
11:105144175:C:A	50	100	1	0.2507
11:105144614:A:G	50	100	1	0.02923
11:105144717:T:C	50	100	1	0.01089
11:105144743:C:G	50	100	1	0.4279
11:105144892:C:T	50	100	1	0.4279
11:105145160:C:T	50	100	1	0.1652
11:105145414:T:C	50	100	1	0.4283
11:105145572:T:C	50	100	1	0.4281
11:105145670:G:A	50	100	1	0.4286
11:105145989:T:C	50	100	1	0.4286
11:105146032:T:A	50	100	1	0.4286
11:105146076:A:G	50	100	1	0.01126
11:105146090:T:G	50	100	0.99	0.4286
11:105146107:G:C	50	100	1	0.4285
11:105146180:T:G	50	100	1	0.4717
11:105146231:G:T	50	100	1	0.4286
11:105146312:A:G	50	100	1	0.4221
11:105146320:C:T	50	100	1	0.4286
11:105146508:G:A	50	100	1	0.03086
11:105146583:C:G	50	100	1	0.429
11:105146616:C:G	50	100	0.96	0.03159
11:105146655:A:C	50	100	1	0.429
11:105146720:C:A	50	100	1	0.429
11:105146776:A:C	50	98	0.89	0.0187
11:105146812:T:C	50	100	1	0.4288
11:105146827:C:T	50	100	1	0.02397
11:105147020:G:T	50	100	1	0.429
11:105147196:G:T	50	100	1	0.4288
11:105147283:A:T	49	100	0.9	0.04375
11:105147286:A:G	50	100	1	0.01126
11:105147337:G:A	50	100	1	0.4722
11:105147373:G:C	50	100	1	0.429
11:105147390:A:C	50	100	1	0.1601
11:105147646:A:G	50	100	1	0.4178
11:105147732:A:C	50	100	1	0.4303
11:105147823:T:A	50	100	1	0.01126
11:105148022:T:C	50	100	1	0.4299
11:105148049:T:C	50	100	1	0.4299
11:105148071:G:A	50	100	1	0.4292
11:105148226:G:A	50	100	1	0.167
11:105148317:T:G	50	100	1	0.4297
11:105148436:G:A	50	100	1	0.4297
11:105148545:C:T	50	100	1	0.01362
11:105148557:T:A	50	100	1	0.4297
11:105148621:A:G	50	100	1	0.4299
11:105148729:G:A	50	100	1	0.02415
11:105148822:G:T	50	100	1	0.01017
11:105148895:C:T	50	100	1	0.4297
11:105149144:C:T	50	100	1	0.4297
11:105149537:A:G	50	100	1	0.4729
11:105149727:C:G	50	100	1	0.1667
11:105149835:C:A	50	100	1	0.2511
11:105149901:T:C	50	100	1	0.03141
11:105150278:C:T	50	100	1	0.4635
11:105150289:C:T	50	100	1	0.4296
11:105150774:A:G	50	100	1	0.2513
11:105150805:A:G	50	100	1	0.4729
11:105151015:C:G	50	100	0.94	0.02869
11:105151041:G:C	50	98	1	0.0187
11:105151053:A:G	50	100	1	0.01126
11:105151144:G:T	50	100	1	0.4296
11:105151216:G:C	50	100	1	0.4296
11:105151545:G:A	50	100	1	0.03105
11:105151910:G:A	50	100	1	0.4296
11:105151934:A:G	50	100	1	0.4729
11:105152005:T:C	50	100	1	0.1598
11:105152148:T:A	50	100	1	0.01162
11:105152309:C:T	50	100	1	0.01344
11:105152317:T:A	50	100	1	0.2511
11:105152622:A:G	50	100	1	0.03086
11:105152642:A:T	50	100	1	0.4297
11:105152832:T:C	50	100	1	0.2516
11:105152961:T:C	50	100	1	0.02959
11:105152972:C:T	50	100	1	0.01924
11:105153005:T:C	50	100	0.98	0.04339
11:105153312:C:A	50	100	1	0.1665
11:105153732:C:T	50	100	1	0.0423
11:105154028:T:G	50	100	1	0.04357
11:105154208:G:A	48	97.9	0.99	0.4296
11:105154545:T:C	50	100	1	0.2518
11:105154590:C:T	50	100	1	0.01071
11:105154838:A:T	50	100	1	0.1892
11:105155068:T:C	50	100	1	0.4978
11:105155168:C:A	50	98	1	0.04248
11:105155259:G:C	50	100	1	0.04248
11:105155275:C:T	50	100	1	0.252
11:105155396:T:C	50	100	1	0.02923
11:105155795:G:T	50	100	1	0.1892
11:105155946:C:T	50	100	0.68	0.01035
11:105155959:G:A	50	100	1	0.1961
11:105155972:G:C	50	100	1	0.01344
11:105156114:G:A	50	100	1	0.1961
11:105156290:T:C	50	100	1	0.05229
11:105156839:G:A	50	100	1	0.01924
11:105157228:A:G	50	100	0.95	0.01616
11:105157392:G:A	50	100	1	0.01924
11:105157473:G:C	50	100	1	0.02887
11:105157532:C:T	50	100	1	0.4493
11:105157805:T:C	50	100	1	0.04285
11:105158148:G:A	50	100	1	0.4984
11:105158772:G:A	50	100	1	0.4488
11:105158773:C:A	50	100	1	0.4488
11:105158847:C:A	50	100	1	0.01924
11:105159501:T:C	50	100	1	0.2518
11:105160194:A:T	50	100	1	0.4975
11:105160464:C:T	50	100	1	0.01434
11:105160938:T:G	50	100	1	0.1895
11:105161123:A:C	50	100	1	0.1964
11:105161304:C:T	50	100	1	0.4486
11:105161939:A:C	44	100	0.73	0.0158
11:105161947:A:C	45	91.1	0.84	0.0817
11:105162023:A:G	45	86.7	0.98	0.4294
11:105162070:A:G	49	93.9	1	0.04394
11:105162682:C:T	50	100	1	0.4488
11:105162706:T:A	50	100	1	0.0305
11:105162823:T:C	50	100	1	0.1895
11:105163089:A:T	50	100	1	0.4982
11:105163448:C:A	50	100	0.98	0.01688
11:105163958:C:T	50	100	1	0.4492
11:105164149:C:T	50	100	1	0.4984
11:105164375:G:C	50	100	1	0.05247
11:105164437:G:C	50	100	1	0.02869
11:105164477:G:A	50	100	1	0.03159
11:105164926:A:G	50	100	0.98	0.01053
11:105165164:C:T	50	96	0.99	0.138
11:105165304:C:T	50	100	1	0.01997
11:105165386:T:C	50	100	1	0.4497
11:105165451:A:G	50	100	1	0.2522
11:105165503:T:C	49	98	0.87	0.04103
11:105165982:G:T	50	100	1	0.4457
11:105166138:G:A	50	100	1	0.4984
11:105166523:A:G	50	100	1	0.01434
11:105166757:A:T	50	100	1	0.197
11:105167000:A:C	50	100	1	0.4512
11:105167110:A:C	50	100	1	0.4964
11:105167121:G:A	50	100	0.98	0.0541
11:105167200:C:A	50	100	1	0.4346
11:105167423:C:A	50	100	1	0.4508
11:105167546:A:G	50	100	1	0.0305
11:105168203:G:A	50	100	1	0.01924
11:105168241:A:G	50	100	1	0.1899
11:105168261:T:G	50	100	1	0.4201
11:105168624:C:T	50	100	0.97	0.03958
11:105169029:G:T	50	100	1	0.01924
11:105169261:A:T	50	100	1	0.02869
11:105169292:G:A	50	100	1	0.01053
11:105169567:C:G	50	100	1	0.4207
11:105169586:C:A	50	100	1	0.4967
11:105169619:C:A	50	100	1	0.01307
11:105169867:A:C	50	100	1	0.2518
11:105170494:A:C	50	100	1	0.01943
11:105170499:C:T	50	100	1	0.1899
11:105170789:T:G	50	100	1	0.03105
11:105171231:C:T	50	100	1	0.06699
11:105171270:T:G	50	100	1	0.01924
11:105171590:T:G	50	100	1	0.01289
11:105171603:G:A	50	100	1	0.01289
11:105171838:T:C	50	100	1	0.01434
11:105171865:T:C	50	100	1	0.01434
11:105171923:G:A	50	100	1	0.1899
11:105172054:T:C	50	100	1	0.1968
11:105172299:C:T	50	100	1	0.01289
11:105172826:T:C	50	100	0.89	0.03758
11:105172957:A:G	50	100	1	0.4967
11:105173000:A:G	50	100	1	0.4512
11:105173954:T:A	50	100	1	0.01035
11:105174489:C:G	50	100	1	0.1901
11:105175426:T:G	50	98	1	0.4359
11:105175568:C:T	50	100	1	0.01924
11:105176112:A:G	50	100	1	0.3526
11:105176184:G:T	50	100	1	0.1903
11:105176190:T:G	50	100	1	0.05192
11:105176199:C:T	50	100	1	0.05192
11:105176219:C:T	50	100	1	0.04158
11:105176276:G:C	50	100	1	0.1972
11:105176769:C:T	50	100	1	0.4982
11:105176868:T:G	50	100	0.99	0.114
11:105176911:A:C	50	100	1	0.02905
11:105176982:T:C	50	100	1	0.01289
11:105177077:A:T	50	100	1	0.05174
11:105177426:T:G	50	100	0.86	0.0138
11:105177584:C:T	50	100	1	0.1973
11:105177747:A:G	50	100	1	0.0305
11:105178023:T:C	50	100	1	0.4619
11:105178197:T:G	50	100	1	0.01235
11:105178377:T:C	50	100	1	0.05047
11:105178383:A:G	47	89.4	1	0.4864
11:105178482:A:C	45	93.3	1	0.4873
11:105178498:C:A	46	84.8	1	0.1906
11:105178507:A:C	48	97.9	0.98	0.01943
11:105179165:A:G	50	100	0.98	0.1973
11:105179219:G:A	50	100	0.99	0.05192
11:105179272:A:G	50	100	1	0.01924
11:105179726:A:G	50	100	0.95	0.0138
11:105179788:C:T	50	100	1	0.0187
11:105179947:G:A	50	100	1	0.01107
11:105180040:T:C	50	98	0.99	0.1761
11:105180045:T:A	50	100	1	0.3121
11:105180391:T:A	50	100	1	0.1906
11:105180984:C:T	50	100	1	0.01035
11:105181327:T:C	50	100	1	0.01924
11:105181351:A:C	50	100	1	0.2518
11:105181736:A:G	50	100	1	0.03195
11:105182506:C:T	50	100	1	0.4611
11:105182794:C:G	50	100	1	0.01924
11:105182935:G:A	50	98	0.9	0.02578
11:105183141:A:C	50	100	1	0.2518
11:105183830:G:A	50	100	1	0.4867
11:105183869:T:C	50	100	1	0.01325
11:105183884:C:A	50	100	0.99	0.01888
11:105183993:C:T	50	100	1	0.01924
11:105184266:C:G	50	100	1	0.1905
11:105184312:G:T	50	100	0.99	0.1402
11:105184657:T:G	50	100	1	0.4867
11:105184802:T:C	50	100	1	0.4867
11:105185098:T:C	50	100	1	0.2515
11:105185268:T:C	50	100	0.98	0.1716
11:105185477:T:C	50	100	1	0.0305
11:105186053:T:A	50	100	1	0.2516
11:105186199:C:T	50	96	0.84	0.04357
11:105186412:C:A	50	100	1	0.4615
11:105186419:A:G	50	100	1	0.4866
11:105187104:T:C	50	100	1	0.03068
11:105187297:A:G	50	100	1	0.4866
11:105187493:G:A	50	100	1	0.06554
11:105187719:A:T	50	100	1	0.01162
11:105188110:G:A	50	100	1	0.06554
11:105188690:C:A	50	100	1	0.02869
11:105188861:C:T	50	100	1	0.02887
11:105188969:C:T	50	100	1	0.01017
11:105189064:G:A	50	100	1	0.4866
11:105189784:A:G	50	100	1	0.1906
11:105190009:G:T	50	100	1	0.2516
11:105190048:G:A	50	100	1	0.2823
11:105190161:T:C	50	100	0.99	0.1906
11:105191107:A:G	50	100	0.9	0.01961
11:105191447:C:A	50	98	0.98	0.01707
11:105191617:A:G	50	100	1	0.0305
11:105191725:C:A	50	100	1	0.04158
11:105192298:A:G	50	100	1	0.0659
11:105192375:T:C	50	100	0.97	0.01834
11:105192390:C:T	50	100	1	0.4871
11:105193122:A:G	50	100	1	0.1906
11:105193268:T:C	50	100	1	0.01434
11:105193354:G:A	49	100	0.88	0.0207
11:105193356:A:G	49	95.9	0.79	0.03667
11:105193714:G:A	50	100	0.99	0.1906
11:105193744:T:A	50	100	1	0.0305
11:105193876:C:G	50	100	0.98	0.01906
11:105193877:C:G	50	100	0.98	0.01906
11:105193926:A:G	50	100	0.97	0.01906
11:105194689:G:T	50	100	0.99	0.01325
11:105194698:A:G	50	100	0.85	0.01507
11:105194786:G:A	50	100	0.86	0.01507
11:105196903:G:C	50	98	0.97	0.02996
11:105196936:G:A	50	100	0.98	0.03468
11:105197030:G:A	50	100	0.97	0.02941
11:105197058:G:A	50	100	1	0.01235
11:105197263:A:G	50	100	0.99	0.1623
11:105197312:G:A	50	100	1	0.2268
11:105198036:A:T	50	100	1	0.2182
11:105198273:C:T	50	100	0.95	0.02941
11:105198326:A:T	50	100	1	0.1449
11:105198586:T:C	50	100	1	0.04829
11:105198684:T:C	50	100	0.99	0.03468
11:105198869:G:C	50	100	1	0.4021
11:105198950:T:C	50	100	1	0.1616
11:105199422:C:A	50	100	1	0.1747
11:105199559:T:C	50	100	1	0.01707
11:105199712:T:C	50	100	0.99	0.07026
11:105199996:A:G	50	100	0.99	0.03468
11:105200108:G:A	50	100	1	0.04866
11:105200558:A:G	50	100	1	0.02941
11:105201330:C:T	50	100	0.97	0.1636
11:105201852:T:A	50	100	0.91	0.04539
11:105201853:C:T	50	100	1	0.03468
11:105202162:A:G	50	100	1	0.01725
11:105202739:C:T	50	98	0.85	0.0167
11:105202915:G:A	50	100	1	0.08061
11:105202942:C:G	50	100	1	0.11
11:105203603:T:A	50	100	1	0.08061
11:105204165:C:T	50	100	1	0.05211
11:105204470:C:T	50	100	0.99	0.04866
11:105204640:C:A	50	100	1	0.01743
11:105204681:G:A	50	100	0.99	0.02215
11:105205067:C:T	49	87.8	0.64	0.01216
11:105205068:T:C	49	93.9	0.8	0.01035
11:105205219:C:A	50	98	0.91	0.01253
11:105205355:G:A	50	100	1	0.03522
11:105205409:C:T	50	100	1	0.03649
11:105205442:C:G	50	100	1	0.0699
11:105205585:A:G	50	100	1	0.03468
11:105205656:T:C	50	100	1	0.128
11:105205680:C:T	50	100	1	0.08061
11:105206238:G:A	50	100	1	0.0394
11:105206341:C:T	50	100	0.99	0.02179
11:105206490:A:G	50	100	1	0.1621
11:105206881:C:T	50	100	1	0.2188
11:105207130:A:G	50	98	1	0.08152
11:105207787:C:T	50	100	1	0.1621
11:105207995:T:C	50	100	1	0.02959
11:105208074:G:A	50	100	1	0.03123
11:105208163:A:C	50	100	1	0.4795
11:105208367:C:T	50	100	1	0.01071
11:105208612:G:A	50	100	1	0.01271
11:105208627:A:G	50	98	0.92	0.02215
11:105208643:C:A	50	100	1	0.01198
11:105208654:C:G	50	100	0.97	0.04012
11:105208958:C:A	50	98	1	0.01761
11:105208988:G:A	50	100	1	0.01325
11:105209682:G:A	49	95.9	0.95	0.05773
11:105209692:G:A	50	100	1	0.03468
11:105209903:T:C	50	100	1	0.03123
11:105209958:T:C	50	100	1	0.03468
11:105210045:T:C	50	100	1	0.1605
11:105210144:A:C	50	100	1	0.03468
11:105210546:A:T	50	100	1	0.03123
11:105210590:G:A	50	100	0.99	0.2827
11:105211051:C:A	50	100	0.99	0.04702
11:105211079:T:C	50	100	0.99	0.03486
11:105211678:A:G	50	100	1	0.01071
11:105211952:C:T	50	100	1	0.01325
11:105212042:G:A	50	100	1	0.1605
11:105212156:G:T	50	100	1	0.03123
11:105212329:A:G	50	100	1	0.2186
11:105212408:C:T	50	100	1	0.01743
11:105212967:C:T	50	100	1	0.1605
11:105213079:A:G	50	100	1	0.01688
11:105213521:C:A	50	100	1	0.02959
11:105214293:T:A	50	100	1	0.2279
11:105215007:G:A	50	100	1	0.1127
11:105215168:A:G	50	100	1	0.4561
11:105215248:A:C	50	100	0.99	0.2186
11:105215490:G:A	50	100	1	0.03468
11:105215544:G:A	50	100	1	0.01743
11:105215577:A:C	50	100	1	0.01198
11:105215819:A:C	50	100	1	0.01725
11:105215947:C:T	50	100	1	0.01725
11:105216206:C:T	50	100	1	0.1127
11:105216489:T:C	50	98	1	0.08442
11:105216942:T:C	50	100	1	0.02959
11:105217098:G:A	50	98	1	0.08243
11:105217183:C:A	50	100	1	0.08152
11:105217252:C:G	50	98	1	0.08315
11:105217379:G:C	50	98	1	0.08243
11:105217446:T:C	50	100	1	0.1127
11:105217505:G:A	50	100	0.87	0.02614
11:105217526:A:G	50	100	0.98	0.2505
11:105217563:A:C	50	100	0.99	0.1603
11:105218034:A:C	50	100	1	0.02959
11:105218097:A:G	50	100	1	0.2186
11:105218363:T:G	50	100	0.89	0.03468
11:105218454:T:C	50	100	1	0.05192
11:105218530:G:A	50	100	0.89	0.02251
11:105218616:A:G	49	100	0.87	0.02614
11:105218939:A:G	50	100	1	0.01707
11:105219039:G:C	50	100	1	0.08152
11:105219081:G:A	50	100	1	0.06681
11:105219111:C:T	50	100	1	0.1126
11:105219259:C:G	50	100	1	0.01325
11:105219288:C:T	50	100	1	0.03105
11:105219569:C:T	50	100	1	0.06663
11:105219606:T:C	50	100	1	0.4724
11:105219888:C:T	50	100	1	0.01216
11:105219984:G:C	50	100	1	0.1122
11:105220606:A:C	50	100	1	0.1124
11:105220811:C:T	50	100	1	0.1124
11:105221081:T:C	50	100	1	0.03141
11:105221167:T:C	50	100	1	0.04775
11:105221241:G:A	50	100	1	0.0276
11:105221262:T:C	50	100	1	0.06663
11:105221344:A:T	50	96	1	0.1992
11:105221356:C:A	50	100	0.81	0.0216
11:105221441:A:C	50	100	1	0.03123
11:105221517:T:C	50	100	1	0.1972
11:105221651:A:G	50	100	0.94	0.0728
11:105221663:T:G	50	100	0.99	0.1596
11:105222093:A:T	50	100	1	0.06663
11:105222177:A:T	50	100	1	0.01743
11:105222241:C:G	50	98	1	0.02251
11:105222487:A:G	50	100	1	0.03468
11:105222654:T:A	50	100	1	0.2184
11:105222728:G:A	50	100	1	0.01688
11:105222749:C:A	50	100	1	0.1122
11:105222888:G:A	50	100	1	0.03468
11:105222978:A:G	50	100	1	0.08152
11:105223202:A:G	50	96	0.98	0.04956
11:105224081:A:G	50	100	1	0.01743
11:105224584:T:C	50	100	1	0.1972
11:105225422:C:T	50	100	1	0.0305
11:105225548:T:C	50	98	1	0.01507
11:105225675:G:A	50	100	1	0.02524
11:105225786:A:T	50	100	1	0.04775
11:105226219:G:A	50	100	1	0.01198
11:105226249:G:T	50	100	1	0.1122
11:105226473:A:G	50	100	1	0.02524
11:105226738:C:G	50	100	1	0.02941
11:105227118:A:G	50	100	1	0.08134
11:105227380:C:T	50	100	1	0.4043
11:105228127:T:C	50	100	1	0.03522
11:105228244:C:T	50	100	1	0.02251
11:105228356:C:T	50	100	1	0.06409
11:105228510:A:T	50	100	1	0.06373
11:105228845:T:C	50	100	1	0.03486
11:105229134:G:T	50	100	0.99	0.2941
11:105229590:G:A	50	100	1	0.01235
11:105229784:C:G	50	100	0.98	0.1618
11:105229971:G:T	50	98	1	0.0817
11:105230142:G:C	50	100	1	0.04484
11:105230225:C:T	50	100	1	0.02596
11:105230686:A:T	50	100	1	0.04484
11:105230777:T:C	50	100	1	0.04484
11:105230993:C:A	50	100	1	0.04484
11:105231403:T:C	50	100	1	0.06354
11:105231569:C:T	50	100	1	0.03232
11:105232181:A:T	50	100	1	0.04484
11:105232185:G:A	50	100	1	0.04484
11:105232367:A:G	50	100	1	0.05483
11:105232465:T:A	50	100	1	0.02433
11:105232542:T:A	50	100	0.9	0.02415
11:105232570:A:C	50	100	1	0.02977
11:105232739:T:C	50	100	0.98	0.06336
11:105232821:T:C	50	100	0.99	0.3324
11:105233399:C:T	50	100	1	0.01198
11:105233460:C:T	50	100	1	0.03885
11:105233607:C:G	50	100	1	0.05447
11:105233630:A:G	50	100	1	0.05501
11:105233662:G:T	50	100	1	0.04484
11:105233755:G:C	50	100	1	0.03232
11:105234302:A:G	50	100	0.99	0.425
11:105234355:A:G	50	100	1	0.01307
11:105234485:A:G	50	100	0.99	0.3293
11:105235490:A:C	50	100	1	0.01325
11:105235534:T:G	50	100	1	0.01253
11:105235878:A:T	50	100	1	0.05447
11:105236390:A:G	50	100	1	0.01979
11:105236886:A:C	50	100	1	0.2175
11:105237264:G:A	50	100	1	0.02977
11:105237542:A:G	50	100	1	0.04484
11:105237719:C:G	50	100	1	0.02977
11:105237937:T:G	50	100	1	0.01253
11:105237938:T:C	50	100	1	0.01198
11:105238123:G:C	50	100	1	0.03232
11:105238179:G:A	50	100	1	0.04484
11:105238371:G:C	50	100	0.83	0.01071
11:105238674:C:T	50	100	1	0.01253
11:105238994:C:T	50	100	0.96	0.05447
11:105238997:A:G	50	98	0.91	0.02215
11:105239012:C:T	50	98	0.96	0.01235
11:105239267:A:G	50	100	1	0.04484
11:105239351:C:T	50	100	0.99	0.1362
11:105239534:C:T	50	100	1	0.05447
11:105239538:T:A	50	100	1	0.01652
11:105240667:C:A	50	100	0.99	0.2656
11:105240767:C:T	50	100	1	0.4161
11:105241291:A:G	50	100	1	0.4708
11:105241364:T:C	50	100	1	0.02977
11:105242042:C:T	50	98	1	0.03195
11:105242099:A:G	50	100	1	0.2175
11:105242533:C:G	50	98	0.99	0.0138
11:105243211:A:G	50	100	1	0.03232
11:105243525:G:A	50	100	1	0.06391
11:105243995:G:A	50	100	0.99	0.1618
11:105244369:A:G	50	100	1	0.01253
11:105244441:C:T	50	100	1	0.01652
11:105244477:C:T	50	100	1	0.08624
11:105244864:A:T	50	100	1	0.2186
11:105245028:T:G	50	98	1	0.4846
11:105245094:C:T	50	100	1	0.01253
11:105245203:T:A	50	100	1	0.01216
11:105245498:G:A	50	100	1	0.08624
11:105245927:T:A	50	100	1	0.01344
11:105246041:G:T	50	98	1	0.266
11:105246488:T:C	50	100	1	0.03214
11:105246520:T:C	50	100	1	0.2182
11:105246543:C:T	50	100	1	0.01253
11:105247040:G:A	50	100	1	0.4161
11:105247128:C:T	50	98	1	0.05265
11:105247464:G:C	50	100	1	0.2182
11:105248228:A:C	50	100	1	0.04466
11:105248880:C:T	50	100	1	0.01979
11:105248896:C:T	50	100	1	0.01253
11:105249052:A:C	50	100	1	0.03214
11:105249100:T:C	50	98	1	0.02433
11:105249135:T:C	50	100	1	0.0256
11:105249385:C:T	50	98	0.94	0.04648
11:105249451:C:A	50	100	1	0.06972
11:105249472:C:T	50	100	1	0.01216
11:105249530:A:G	50	98	1	0.2662
11:105249540:G:A	50	100	0.87	0.01107
11:105249679:T:A	50	100	1	0.01434
11:105249912:C:T	50	98	1	0.05428
11:105250017:A:G	50	100	1	0.01289
11:105250079:G:A	50	100	1	0.03413
11:105250188:A:G	50	98	1	0.01489
11:105250680:T:A	50	98	0.97	0.2752
11:105250706:A:G	50	100	1	0.06373
11:105250796:G:A	50	100	1	0.01307
11:105251105:G:A	50	100	1	0.02977
11:105251118:C:G	50	100	1	0.05138
11:105251139:G:T	50	100	1	0.03232
11:105251220:T:G	50	100	1	0.01307
11:105251385:T:C	50	100	1	0.03195
11:105251487:T:C	50	100	1	0.01307
11:105251724:G:A	50	100	1	0.417
11:105251848:C:A	50	100	1	0.01362
11:105252607:T:G	50	100	1	0.05465
11:105252609:C:A	50	100	1	0.0541
11:105252674:T:C	50	100	1	0.0118
11:105253341:A:G	50	100	0.98	0.08987
11:105253669:C:T	50	100	1	0.0699
11:105253940:A:G	50	100	0.99	0.1623
11:105254488:A:G	50	100	1	0.01598
11:105254593:T:C	49	98	0.9	0.01707
11:105254802:T:C	50	100	1	0.01761
11:105254848:G:A	50	100	1	0.0699
11:105255030:C:A	50	100	1	0.2171
11:105255492:A:T	50	100	1	0.08551
11:105255523:A:T	50	100	1	0.06373
11:105256559:G:A	50	100	1	0.0541
11:105257353:A:T	50	100	1	0.02977
11:105257354:T:C	50	100	1	0.01398
11:105257408:A:T	50	100	1	0.01398
11:105257691:A:G	50	100	1	0.2649
11:105258191:T:C	50	100	1	0.04012
11:105258446:T:C	50	100	1	0.2164
11:105258649:C:T	50	100	1	0.01452
11:105258710:C:T	50	100	1	0.08551
11:105258713:C:G	50	100	0.98	0.03431
11:105258818:A:G	50	100	1	0.2171
11:105259133:G:C	50	100	1	0.06373
11:105259146:T:C	50	100	1	0.01398
11:105259257:T:A	50	100	1	0.0699
11:105259564:T:C	50	100	1	0.05301
11:105259838:T:G	50	100	1	0.05283
11:105259867:G:C	50	98	1	0.4158
11:105259990:C:T	50	98	1	0.2663
11:105259999:G:C	50	98	1	0.1618
11:105260918:C:G	50	100	1	0.02977
11:105261526:A:G	50	100	1	0.01398
11:105261625:G:T	50	100	1	0.01398
11:105261654:A:T	50	100	0.99	0.02451
11:105261710:A:G	49	100	1	0.03195
11:105262072:G:A	50	100	1	0.05428
11:105262202:T:C	50	100	1	0.03232
11:105262319:C:A	50	100	1	0.1033
11:105262817:T:C	50	100	1	0.01398
11:105262931:T:C	50	100	1	0.03195
11:105263074:G:A	50	100	1	0.01198
11:105263742:G:T	47	100	1	0.03195
11:105263811:T:G	24	83.3	0.63	0.03159
11:105263815:G:T	30	90	0.74	0.01416
11:105263979:G:C	50	100	1	0.08569
11:105264073:G:A	50	100	1	0.2166
11:105264367:G:A	50	100	1	0.05428
11:105264551:T:A	50	100	1	0.05428
11:105265167:C:T	50	100	1	0.01416
11:105265250:G:A	50	100	1	0.1033
11:105265261:C:T	50	100	1	0.03195
11:105265343:C:T	50	100	1	0.02433
11:105265474:A:G	50	100	1	0.01979
11:105265671:G:A	50	100	1	0.01688
11:105265735:T:A	50	100	1	0.07008
11:105265939:G:T	50	100	1	0.01398
11:105266084:C:T	50	100	1	0.03086
11:105266119:T:G	50	100	1	0.04521
11:105266590:G:C	50	100	1	0.03123
11:105266605:T:C	50	100	1	0.01979
11:105266787:T:G	50	100	1	0.02996
11:105266840:T:A	50	100	1	0.02578
11:105266919:G:A	50	100	1	0.03123
11:105267027:G:A	49	98	1	0.03123
11:105267066:T:G	50	90	0.95	0.01707
11:105267081:A:G	49	89.8	1	0.4207
11:105267160:G:A	50	100	1	0.03123
11:105267173:G:T	50	100	1	0.01289
11:105267229:T:C	50	100	1	0.01398
11:105267242:G:A	50	100	1	0.3204
11:105267403:T:C	50	100	1	0.01398
11:105267463:T:G	50	100	1	0.3206
11:105267894:C:T	50	100	0.99	0.1035
11:105268088:C:T	50	100	1	0.366
11:105268674:G:A	50	100	1	0.1028
11:105268687:A:G	50	100	1	0.01398
11:105268692:C:T	50	100	1	0.3115
11:105268699:T:C	50	100	1	0.03123
11:105269036:G:T	50	100	1	0.2981
11:105269234:G:C	50	100	1	0.2166
11:105269276:A:G	50	100	1	0.01398
11:105269400:C:A	50	100	1	0.1028
11:105269594:C:T	50	100	1	0.03123
11:105269736:G:T	50	100	1	0.03123
11:105269820:G:A	50	100	1	0.08606
11:105269876:T:C	50	100	1	0.2173
11:105270053:C:T	50	100	1	0.2173
11:105270252:T:C	50	100	1	0.02977
11:105270312:T:C	50	100	1	0.01979
11:105270360:T:A	50	100	1	0.02596
11:105270527:T:C	50	100	1	0.3293
11:105270699:C:T	50	100	1	0.02996
11:105270785:T:A	50	100	1	0.3201
11:105270835:T:C	50	100	1	0.03123
11:105271151:G:C	50	100	1	0.2173
11:105271495:A:G	50	100	1	0.03123
11:105271692:G:A	50	100	1	0.02451
11:105271845:C:A	50	100	0.99	0.04575
11:105271924:A:G	50	100	1	0.2173
11:105272050:C:A	50	100	1	0.04575
11:105272207:T:G	50	96	0.7	0.01525
11:105272268:T:C	50	100	1	0.01779
11:105272449:A:T	50	100	1	0.01325
11:105272942:C:T	50	100	1	0.1028
11:105273049:T:G	50	100	1	0.0256
11:105273671:C:G	50	100	1	0.329
11:105273901:C:T	50	100	1	0.329
11:105274171:T:C	50	100	1	0.03123
11:105274223:T:C	50	100	1	0.3179
11:105274304:A:G	50	100	0.99	0.2545
11:105274958:T:A	50	100	1	0.03123
11:105275362:T:C	50	100	1	0.04575
11:105275385:C:T	50	100	1	0.02996
11:105275605:C:G	50	100	1	0.02433
11:105275763:T:G	50	100	1	0.02578
11:105276010:A:G	50	100	1	0.06373
11:105276266:G:A	50	100	1	0.02996
11:105276430:C:T	50	100	1	0.2173
11:105276737:T:C	50	100	1	0.3279
11:105276746:C:A	50	100	1	0.01707
11:105276891:T:A	50	100	1	0.2166
11:105277162:G:A	50	100	1	0.04575
11:105277195:A:T	50	100	1	0.104
11:105277639:C:G	50	100	1	0.01452
11:105277781:G:C	50	100	1	0.104
11:105278035:T:G	49	100	1	0.01289
11:105278183:T:C	49	100	0.96	0.03377
11:105278185:C:T	49	100	0.98	0.02578
11:105278225:G:C	49	100	1	0.1634
11:105278466:G:C	50	100	1	0.2173
11:105278646:T:C	50	100	1	0.1623
11:105278687:A:G	50	100	1	0.02996
11:105278697:C:T	50	100	1	0.2171
11:105279084:C:T	50	100	1	0.02578
11:105279272:A:C	50	100	1	0.01779
11:105279285:A:G	50	100	1	0.03123
11:105279307:A:G	50	100	1	0.217
11:105279472:C:A	50	100	1	0.1026
11:105279732:T:C	50	100	1	0.02578
11:105279820:G:A	50	100	1	0.01471
11:105280458:T:C	50	100	1	0.01743
11:105280574:T:C	50	100	1	0.04575
11:105280646:C:G	50	100	1	0.299
11:105280790:C:T	50	100	1	0.01471
11:105281082:G:A	50	100	1	0.01688
11:105281172:T:C	50	100	1	0.02977
11:105281812:T:A	50	100	1	0.02977
11:105282267:G:A	50	100	1	0.01398
11:105282329:T:C	50	100	1	0.2171
11:105282982:A:T	50	100	1	0.3983
11:105283387:A:G	50	100	0.99	0.104
11:105283613:G:C	50	100	0.99	0.3275
11:105283990:A:G	50	100	1	0.03903
11:105284008:A:T	50	100	1	0.1632
11:105284124:C:T	50	100	1	0.02977
11:105284259:G:A	50	100	1	0.01289
11:105284301:T:C	50	100	1	0.1623
11:105284869:C:A	50	100	0.96	0.08497
11:105285192:C:G	50	100	1	0.01452
11:105285406:A:G	50	100	1	0.2464
11:105285499:T:C	50	100	1	0.1619
11:105285555:G:A	50	100	0.93	0.0276
11:105285741:G:A	50	100	1	0.2511
11:105285864:A:G	50	100	0.99	0.1618
11:105286176:C:T	50	100	1	0.4873
11:105286480:C:T	50	100	1	0.4873
11:105286773:G:A	50	100	1	0.3243
11:105287451:G:A	50	100	1	0.0216
11:105287539:G:T	50	100	1	0.05265
11:105287603:A:G	50	100	1	0.3241
11:105287832:G:A	50	100	1	0.05229
11:105287853:T:C	50	100	0.99	0.04503
11:105287999:G:A	50	100	1	0.2593
11:105288351:C:T	50	100	1	0.05229
11:105288443:C:A	50	100	1	0.01289
11:105288896:C:G	50	98	0.92	0.01816
11:105288916:C:T	50	100	1	0.2455
11:105289004:A:G	50	100	1	0.01126
11:105289044:T:C	50	100	1	0.3716
11:105289230:G:T	50	100	0.99	0.03068
11:105289374:A:C	50	100	1	0.05229
11:105289477:G:C	50	98	1	0.01362
11:105289551:G:A	50	100	1	0.2496
11:105289827:C:T	50	100	1	0.01344
11:105290269:T:C	50	100	1	0.05737
11:105290348:G:C	50	100	1	0.05265
11:105290598:A:C	27	88.9	0.98	0.408
11:105290689:G:T	50	100	1	0.0216
11:105290772:A:G	50	100	1	0.01271
11:105290977:C:G	50	100	1	0.05229
11:105291642:G:T	50	98	1	0.2404
11:105292398:T:C	50	100	1	0.06191
11:105292726:C:T	50	100	1	0.1629
11:105292768:A:G	50	100	1	0.1616
11:105292997:G:A	50	100	1	0.01634
11:105293294:G:C	50	100	1	0.0532
11:105293330:G:C	50	100	1	0.01634
11:105294081:A:C	49	100	1	0.05283
11:105294179:G:A	50	100	1	0.02723
11:105294180:C:G	50	100	0.99	0.1627
11:105294212:T:C	50	100	1	0.02651
11:105294367:T:C	50	100	0.99	0.04448
11:105294394:G:A	50	100	1	0.2462
11:105294417:T:C	50	100	1	0.2462
11:105294802:T:A	50	100	0.98	0.05247
11:105295063:C:A	50	100	1	0.02669
11:105295741:T:C	50	100	1	0.02796
11:105296265:G:T	50	100	1	0.02687
11:105296296:G:A	50	100	0.99	0.01652
11:105296658:G:A	50	96	1	0.2446
11:105296706:A:G	27	96.3	1	0.01235
11:105296728:A:C	47	89.4	0.98	0.2322
11:105297118:A:G	50	100	1	0.2451
11:105297173:G:A	50	100	1	0.01344
11:105298215:C:A	50	100	1	0.02941
11:105298289:G:C	50	100	1	0.2455
11:105298302:A:C	50	100	1	0.2446
11:105299023:C:T	50	100	1	0.04448
11:105299060:G:A	50	100	1	0.3684
11:105299224:A:T	50	100	0.97	0.01489
11:105299462:G:A	50	100	0.96	0.07771
11:105299728:T:C	50	100	1	0.04049
11:105299878:A:G	50	100	1	0.03686
11:105300457:C:G	50	100	1	0.1616
11:105300933:A:G	50	100	1	0.01634
11:105301150:G:C	50	100	1	0.01634
11:105301153:G:C	50	100	1	0.04031
11:105301322:A:G	50	100	1	0.2449
11:105301483:T:G	50	100	1	0.04158
11:105301660:T:C	50	100	1	0.04031
11:105302362:C:A	50	100	1	0.07879
11:105302803:A:T	50	100	1	0.05192
11:105303323:T:C	50	100	1	0.0167
11:105303663:T:C	50	100	1	0.1627
11:105303755:C:T	50	100	1	0.01216
11:105303989:A:G	50	100	1	0.01307
11:105304495:C:A	50	100	1	0.07716
11:105304721:C:T	50	100	1	0.2455
11:105305168:A:C	50	100	1	0.0443
11:105305277:A:G	50	100	0.99	0.05719
11:105305556:G:A	50	100	1	0.04139
11:105305817:C:T	50	100	1	0.01325
11:105305867:G:A	50	98	1	0.07771
11:105305930:T:G	50	100	1	0.07916
11:105306164:C:T	50	100	1	0.05265
11:105306261:A:T	50	100	0.99	0.04031
11:105306522:C:T	50	100	1	0.07716
11:105306852:C:G	50	100	1	0.07771
11:105306985:G:T	50	98	1	0.0443
11:105307315:T:A	50	100	1	0.07734
11:105307523:A:T	50	98	0.79	0.0345
11:105307699:C:T	50	100	0.98	0.03867
11:105307856:G:A	50	100	1	0.2889
11:105308158:G:A	50	100	1	0.07771
11:105308330:G:C	50	100	1	0.02651
11:105308340:C:A	50	100	1	0.02669
11:105308728:T:C	50	100	1	0.04303
11:105309399:C:T	50	100	0.8	0.02397
11:105309562:C:T	50	98	1	0.04103
11:105309597:A:G	50	100	1	0.07771
11:105309700:C:T	50	100	1	0.2456
11:105310052:A:G	50	100	0.99	0.05719
11:105310443:A:T	50	100	0.95	0.04121
11:105311045:T:A	50	100	1	0.05283
11:105311200:G:A	50	98	1	0.03958
11:105311425:G:A	50	100	0.99	0.04158
11:105312170:T:C	50	100	1	0.3203
11:105312411:T:C	50	100	0.95	0.0354
11:105312495:T:C	50	100	1	0.04158
11:105312538:C:G	50	100	1	0.2507
11:105312699:A:G	50	98	0.96	0.01017
11:105313507:C:T	50	100	0.98	0.04012
11:105313585:T:A	50	100	1	0.01616
11:105313967:G:T	50	100	0.98	0.05192
11:105314252:T:C	50	100	0.79	0.01344
11:105315004:G:T	50	100	1	0.3192
11:105315284:C:T	50	100	1	0.2449
11:105315403:C:G	50	100	1	0.01216
11:105315492:C:A	50	100	1	0.03867
11:105315796:T:C	50	98	1	0.01816
11:105316432:C:A	50	100	1	0.07771
11:105316875:A:G	50	100	1	0.01325
11:105317215:G:A	50	100	1	0.01489
11:105317385:T:C	50	98	1	0.01071
11:105317779:A:G	50	100	1	0.07916
11:105318123:C:T	50	98	1	0.2449
11:105318594:G:A	50	100	1	0.04139
11:105319213:C:T	50	100	1	0.03686
11:105319344:T:C	50	100	1	0.2843
11:105319520:T:C	50	100	0.92	0.07789
11:105319757:G:A	50	100	0.98	0.02687
11:105319993:A:G	50	100	0.99	0.02505
11:105320026:G:A	50	100	1	0.2456
11:105320059:G:C	50	98	1	0.04158
11:105320393:T:G	50	100	1	0.07898
11:105320653:T:C	50	100	0.98	0.05701
11:105320723:A:G	50	98	1	0.04012
11:105320850:T:C	50	100	1	0.2456
11:105321265:T:C	50	100	1	0.07752
11:105321384:C:T	50	100	1	0.2446
11:105322540:A:G	50	100	1	0.2889
11:105322655:G:A	50	100	1	0.04394
11:105322708:G:A	50	100	1	0.07752
11:105322732:T:C	50	100	1	0.07898
11:105323356:A:G	50	100	0.99	0.03903
11:105323702:A:C	50	98	1	0.3321
11:105324577:G:C	50	98	0.99	0.4421
11:105324581:G:A	50	100	1	0.01616
11:105324717:T:C	50	98	0.99	0.343
11:105324784:G:C	50	100	0.99	0.4078
11:105324848:G:A	50	98	1	0.02959
11:105325208:T:C	50	98	1	0.02959
11:105325215:C:A	50	100	1	0.3869
11:105325437:A:T	50	100	1	0.02524
11:105326146:A:C	50	100	1	0.01071
11:105326469:G:A	50	100	1	0.04158
11:105326470:A:G	50	100	1	0.03613
11:105326739:T:C	50	100	1	0.09332
11:105326784:G:A	50	100	1	0.09386
11:105327512:C:T	50	94	0.73	0.1505
11:105327587:T:G	50	100	1	0.09332
11:105327840:T:A	50	100	1	0.04557
11:105327888:G:C	50	100	1	0.4501
11:105327919:G:A	50	100	0.79	0.01997
11:105327984:C:T	50	100	0.93	0.04194
11:105328716:T:C	50	98	1	0.02215
11:105329356:G:A	50	98	1	0.05519
11:105329531:C:T	50	100	1	0.02687
11:105329554:C:A	50	100	1	0.3863
11:105330104:A:G	50	100	1	0.0935
11:105330669:A:G	50	100	1	0.0935
11:105330989:T:C	50	100	1	0.4548
11:105331242:T:C	50	100	1	0.0935
11:105331300:T:C	50	100	1	0.09495
11:105331384:A:T	50	98	1	0.3909
11:105331851:T:G	50	100	1	0.1625
11:105331983:C:A	50	100	1	0.4497
11:105332167:G:A	50	100	1	0.02651
11:105332250:A:T	50	100	1	0.05483
11:105332684:G:A	50	98	1	0.01906
11:105333339:T:G	50	100	1	0.4862
11:105333816:A:G	50	100	1	0.05937
11:105333869:T:C	50	100	0.99	0.01652
11:105333970:G:T	50	100	1	0.4484
11:105334211:T:C	50	100	1	0.04139
11:105334403:G:A	50	100	1	0.2446
11:105335042:C:T	50	100	1	0.1634
11:105335210:T:C	50	100	1	0.2455
11:105335229:A:G	50	100	1	0.1625
11:105335461:C:T	50	100	1	0.09368
11:105336092:G:A	50	100	1	0.05537
11:105336370:G:A	50	100	1	0.04466
11:105336863:T:A	50	100	1	0.1699
11:105337298:G:T	50	100	1	0.01198
11:105337396:C:A	50	100	1	0.2907
11:105337443:T:C	50	98	1	0.05937
11:105337989:T:C	50	100	1	0.05519
11:105338256:C:T	50	100	1	0.09386
11:105338448:A:G	50	100	1	0.2455
11:105338716:C:A	50	98	1	0.05556
11:105339046:T:C	50	100	1	0.2856
11:105339089:C:A	50	98	1	0.4523
11:105339745:A:G	50	100	1	0.3101
11:105340078:T:C	50	100	1	0.09405
11:105340304:G:A	50	100	1	0.01598
11:105340310:T:C	50	100	1	0.02596
11:105340738:C:T	50	98	1	0.05519
11:105340999:T:C	50	100	1	0.0423
11:105341169:C:A	50	100	1	0.1638
11:105341198:A:G	50	100	1	0.09405
11:105341517:T:C	50	100	1	0.2456
11:105341550:A:G	50	100	1	0.09405
11:105341667:A:C	50	100	1	0.04139
11:105341896:A:G	50	100	1	0.01289
11:105342327:C:T	50	100	1	0.04194
11:105342476:C:T	50	100	1	0.09223
11:105342507:C:T	50	100	1	0.09223
11:105342831:G:T	50	98	1	0.05519
11:105343047:C:A	50	100	1	0.339
11:105343212:A:T	50	100	1	0.2092
11:105343446:T:A	50	100	1	0.09223
11:105343501:T:G	50	100	1	0.09405
11:105343573:T:G	50	100	1	0.09223
11:105344100:C:T	50	100	1	0.09223
11:105344420:A:G	50	100	1	0.01797
11:105344632:T:A	50	100	1	0.09405
11:105344770:A:G	50	100	0.99	0.3642
11:105345036:G:A	50	100	1	0.2451
11:105345084:G:T	50	100	1	0.09405
11:105345542:C:A	50	100	1	0.3048
11:105346007:T:C	50	100	1	0.09386
11:105346223:C:T	50	100	1	0.04194
11:105346446:C:T	50	98	1	0.05937
11:105346602:C:T	50	100	0.99	0.04212
11:105346711:G:C	50	100	1	0.2446
11:105346717:C:A	50	100	1	0.1627
11:105347371:C:T	50	100	1	0.2476
11:105348001:G:A	50	100	1	0.09386
11:105348106:T:C	50	100	1	0.05501
11:105348212:C:T	50	100	1	0.0394
11:105348341:T:C	50	100	1	0.09532
11:105348574:T:A	50	100	1	0.09368
11:105348950:T:C	50	100	0.98	0.02705
11:105349058:G:A	50	100	1	0.01071
11:105349442:G:T	50	100	1	0.3046
11:105349448:T:A	50	100	1	0.09386
11:105349522:T:C	50	100	1	0.04539
11:105349546:A:G	50	98	1	0.01017
11:105349574:T:C	50	100	1	0.2092
11:105349913:T:C	49	100	0.96	0.02687
11:105350080:A:G	50	100	1	0.09386
11:105350091:A:T	50	100	0.99	0.3132
11:105350114:G:A	50	100	0.99	0.01688
11:105350213:A:G	50	100	1	0.02651
11:105350311:A:G	50	100	1	0.01216
11:105350676:T:C	50	100	1	0.2092
11:105351035:C:T	50	98	1	0.05556
11:105351524:C:A	50	100	1	0.03722
11:105351735:A:G	50	100	1	0.4546
11:105352221:C:G	50	100	1	0.05937
11:105352282:A:G	50	100	1	0.1627
11:105352607:A:G	50	100	1	0.2451
11:105352775:T:C	50	100	1	0.1627
11:105353003:C:T	50	100	1	0.4497
11:105353340:C:T	50	100	1	0.4546
11:105353421:G:A	50	100	1	0.09386
11:105353519:C:A	50	100	1	0.1311
11:105354395:A:G	50	98	1	0.05919
11:105354975:C:T	50	100	0.87	0.02451
11:105355218:T:C	50	100	1	0.2456
11:105355259:T:C	50	100	1	0.02651
11:105355388:A:C	50	100	1	0.09386
11:105355544:C:T	50	100	1	0.2101
11:105355883:C:G	50	100	1	0.1647
11:105355924:C:T	50	100	1	0.04539
11:105356096:G:A	50	100	1	0.3893
11:105356847:T:A	50	100	1	0.03794
11:105357236:G:T	50	100	1	0.1632
11:105357616:G:A	50	100	1	0.09386
11:105357619:A:C	50	100	1	0.1636
11:105358774:A:T	50	100	1	0.2453
11:105359255:C:A	50	100	1	0.01924
11:105359333:G:A	50	100	1	0.04539
11:105359434:T:G	50	100	1	0.2101
11:105359585:T:A	50	100	1	0.2455
11:105359974:A:G	50	100	1	0.03758
11:105360007:G:A	50	100	1	0.2444
11:105360467:G:T	50	100	1	0.05356
11:105360674:T:C	50	100	1	0.39
11:105360750:T:C	50	100	1	0.09386
11:105360958:C:T	50	100	0.99	0.4557
11:105361389:C:T	50	100	1	0.01216
11:105361400:C:G	50	100	1	0.1636
11:105361662:T:C	50	100	1	0.05919
11:105361690:C:T	50	100	1	0.05501
11:105361725:C:G	50	100	1	0.03867
11:105362072:C:A	50	98	1	0.09368
11:105362110:C:A	49	79.6	0.61	0.06264
11:105362114:A:C	50	88	0.68	0.0492
11:105362785:C:A	50	100	1	0.449
11:105363075:C:A	50	100	0.65	0.01652
11:105363194:G:T	50	100	1	0.04884
11:105363321:T:C	50	100	0.72	0.01035
11:105363694:A:G	50	100	1	0.02941
11:105363827:T:G	50	100	1	0.04158
11:105363835:A:G	50	100	1	0.1629
11:105364086:T:G	50	100	1	0.02923
11:105364390:A:G	50	100	1	0.3882
11:105364894:A:T	50	100	1	0.0561
11:105365085:T:G	50	100	0.99	0.2402
11:105365324:T:C	50	100	1	0.09459
11:105365498:C:G	50	98	1	0.09296
11:105365583:A:G	50	100	1	0.291
11:105365759:C:T	50	100	1	0.0158
11:105366084:A:C	50	100	1	0.01071
11:105366149:G:A	50	100	1	0.03867
11:105366423:A:G	50	100	0.94	0.02669
11:105366605:T:C	50	98	0.99	0.2017
11:105367017:G:A	50	100	0.94	0.03504
11:105367428:G:T	50	100	1	0.03885
11:105368010:A:C	50	100	0.98	0.03558
11:105368011:C:A	50	100	0.98	0.03558
11:105368506:T:A	50	100	1	0.05828
11:105368714:G:A	50	100	1	0.2898
11:105368864:C:T	50	100	1	0.05846
11:105369630:A:G	50	100	1	0.04521
11:105369865:A:T	50	100	1	0.04521
11:105369879:A:C	50	100	1	0.2458
11:105369884:C:T	50	100	1	0.3522
11:105369895:G:A	50	100	1	0.05901
11:105370774:T:C	50	100	1	0.05846
11:105370857:T:C	50	100	1	0.04121
11:105370887:G:T	50	100	1	0.05846
11:105371644:A:G	50	100	1	0.2921
11:105371951:G:A	50	100	1	0.2469
11:105371957:G:T	50	100	1	0.05846
11:105372431:T:C	50	100	1	0.01144
11:105372644:T:C	50	100	1	0.05846
11:105372789:G:T	50	100	1	0.05846
11:105373053:G:A	50	100	1	0.163
11:105373164:A:T	50	100	1	0.05519
11:105373483:C:T	50	100	1	0.05901
11:105373964:T:C	50	100	1	0.02923
11:105374065:C:G	50	100	1	0.03776
11:105374318:A:C	50	98	1	0.2467
11:105374407:G:A	50	100	1	0.2602
11:105374675:G:A	50	100	1	0.3833
11:105375461:G:A	50	100	1	0.01325
11:105376363:T:C	50	100	0.98	0.05846
11:105376409:T:A	50	100	1	0.0374
11:105376499:T:G	50	100	1	0.03613
11:105376555:C:T	50	100	1	0.0118
11:105376600:A:G	50	100	1	0.05864
11:105377005:C:A	50	100	1	0.06954
11:105377245:G:C	50	100	1	0.06009
11:105377387:A:G	50	100	1	0.05882
11:105377413:C:T	50	100	1	0.2467
11:105377442:T:C	50	100	1	0.376
11:105377811:C:A	50	100	1	0.2456
11:105377843:G:A	50	100	1	0.04521
11:105377863:T:A	50	100	1	0.04557
11:105377920:G:A	50	100	1	0.01253
11:105378059:G:A	50	100	0.99	0.08678
11:105378167:A:C	50	100	1	0.01126
11:105378264:G:A	50	100	1	0.05901
11:105378500:G:T	50	100	1	0.05864
11:105378523:T:C	50	100	1	0.376
11:105378686:G:C	50	100	1	0.348
11:105379214:C:T	50	100	1	0.05919
11:105379773:G:T	50	100	1	0.4121
11:105380104:G:A	50	100	1	0.04121
11:105380358:A:G	50	100	1	0.2927
11:105380655:T:A	50	100	1	0.01525
11:105380733:T:C	50	100	1	0.3528
11:105380762:A:G	50	100	1	0.3528
11:105380869:C:T	50	100	1	0.05864
11:105381184:C:T	50	98	1	0.05901
11:105381373:G:A	50	100	1	0.05901
11:105381696:C:T	50	100	1	0.01906
11:105381743:C:A	50	100	1	0.01598
11:105381809:C:G	50	100	1	0.06009
11:105381843:A:G	50	98	0.96	0.2778
11:105382715:T:C	50	100	1	0.05864
11:105383136:C:A	50	100	1	0.0118
11:105383154:C:A	50	100	1	0.05937
11:105383317:C:T	50	100	1	0.2464
11:105383333:C:A	50	100	1	0.2466
11:105383378:G:A	50	100	1	0.02977
11:105383677:A:G	50	100	1	0.1621
11:105383700:C:T	50	100	1	0.2476
11:105383758:A:G	50	100	1	0.2475
11:105384585:A:T	50	100	1	0.2475
11:105384587:A:T	50	100	1	0.2475
11:105384707:G:C	50	100	1	0.05864
11:105385447:A:C	50	100	1	0.05846
11:105386442:C:T	50	100	1	0.01598
11:105386460:C:T	50	100	1	0.2476
11:105386635:C:T	50	100	1	0.02596
11:105386768:T:C	50	100	1	0.06009
11:105386958:T:C	50	100	1	0.2476
11:105386975:C:T	50	100	1	0.05864
11:105387217:G:C	50	100	0.99	0.05846
11:105387629:T:C	50	100	1	0.05864
11:105387885:A:T	50	100	1	0.04521
11:105388144:G:T	50	100	1	0.01071
11:105388254:T:A	50	100	1	0.4134
11:105388260:T:G	50	100	1	0.4134
11:105388305:C:A	50	100	1	0.3836
11:105388374:A:C	50	100	1	0.05864
11:105388886:T:C	50	100	1	0.01235
11:105389193:G:C	50	100	1	0.2473
11:105389373:T:C	50	100	1	0.06009
11:105389662:C:T	50	100	1	0.3526
11:105389917:T:C	50	100	1	0.05519
11:105390078:G:A	50	100	1	0.01707
11:105390092:G:A	50	100	1	0.05882
11:105392295:A:G	50	100	1	0.2478
11:105392329:T:G	50	100	1	0.05864
11:105392480:C:A	50	100	1	0.05864
11:105392543:C:G	50	100	1	0.03922
11:105392779:T:C	50	100	1	0.01307
11:105392926:A:T	50	100	1	0.4134
11:105393010:T:C	50	100	1	0.2482
11:105393420:C:A	50	100	1	0.05519
11:105393496:G:T	50	100	1	0.01598
11:105393661:T:C	50	100	1	0.05864
11:105393748:T:G	50	100	1	0.05864
11:105393954:A:C	50	100	1	0.2478
11:105394164:A:T	50	100	1	0.01162
11:105394178:G:A	50	100	1	0.01906
11:105394428:C:T	50	100	1	0.04121
11:105394640:C:T	50	100	0.96	0.06046
11:105394950:T:G	49	100	1	0.05864
11:105395356:C:T	50	100	1	0.02832
11:105395480:A:C	50	100	1	0.04466
11:105395897:A:G	50	100	0.91	0.04031
11:105395901:G:A	49	95.9	0.95	0.05719
11:105395905:G:A	49	95.9	0.99	0.3203
11:105395983:G:A	50	100	1	0.2467
11:105396245:G:C	50	98	0.99	0.3046
11:105396441:T:G	50	100	1	0.2487
11:105396524:T:C	50	100	1	0.01325
11:105397113:T:C	50	100	1	0.05864
11:105397191:C:G	50	100	1	0.345
11:105397574:G:A	50	100	1	0.01906
11:105397575:T:A	50	100	1	0.05864
11:105397634:G:T	50	100	1	0.06009
11:105397677:A:T	50	100	1	0.2485
11:105397928:C:T	50	100	1	0.05864
11:105398083:T:A	50	100	1	0.01198
11:105398731:T:G	50	100	1	0.01144
11:105398867:T:C	50	100	1	0.061
11:105399022:C:T	50	100	1	0.2484
11:105399792:G:T	50	100	1	0.2484
11:105400138:G:A	50	98	1	0.2484
11:105400140:T:A	50	100	1	0.03776
11:105400525:T:C	50	100	1	0.2484
11:105401117:A:C	50	100	1	0.05864
11:105401198:A:T	50	100	1	0.2484
11:105401383:G:A	50	100	1	0.05646
11:105401537:T:C	50	100	1	0.02651
11:105402074:A:G	50	100	0.96	0.07317
11:105402357:C:T	50	100	1	0.2484
11:105402653:T:C	50	100	1	0.2485
11:105402809:T:C	50	100	1	0.05519
11:105402979:T:C	50	100	1	0.3457
11:105403146:G:A	50	100	1	0.02905
11:105403536:C:T	50	100	1	0.1117
11:105403561:A:G	50	100	1	0.05864
11:105403889:G:A	50	100	1	0.01144
11:105403970:A:T	50	100	1	0.06009
11:105404750:A:G	50	100	1	0.05864
11:105405178:A:G	50	100	1	0.05864
11:105405239:T:G	50	100	1	0.05864
11:105405394:T:A	50	100	1	0.05882
11:105405755:C:T	50	100	1	0.05864
11:105405826:C:T	50	100	1	0.05519
11:105406843:G:A	50	100	0.77	0.01271
11:105407591:G:T	50	100	1	0.05864
11:105407612:A:G	50	100	1	0.05864
11:105407854:T:C	50	100	1	0.05973
11:105408258:T:A	50	100	1	0.01235
11:105408272:A:G	50	100	0.97	0.04539
11:105408441:C:T	50	100	1	0.1627
11:105408713:T:G	50	100	0.98	0.03613
11:105409116:A:G	50	100	1	0.06028
11:105409300:T:C	50	100	1	0.05991
11:105409606:T:C	50	100	1	0.4121
11:105409699:G:A	50	100	1	0.2467
11:105409769:A:G	50	100	1	0.03704
11:105411086:G:A	50	100	1	0.05338
11:105411129:T:A	50	100	1	0.05338
11:105411306:G:A	50	100	1	0.248
11:105411353:G:C	50	100	1	0.05846
11:105411587:G:A	50	100	1	0.2478
11:105412845:C:A	50	100	1	0.3046
11:105413440:A:G	50	100	1	0.01144
11:105413475:A:T	50	100	1	0.4277
11:105413510:T:G	50	100	1	0.05664
11:105413511:A:C	50	100	1	0.05646
11:105413850:G:A	50	100	0.97	0.07317
11:105414139:C:T	50	100	1	0.05882
11:105414140:G:A	50	100	1	0.2438
11:105414395:G:A	50	100	1	0.4047
11:105414525:G:C	49	100	1	0.244
11:105414602:C:T	50	100	1	0.03595
11:105414689:A:C	50	98	1	0.2456
11:105415072:T:C	50	100	1	0.01779
11:105415970:T:C	50	100	1	0.01017
11:105415996:A:G	50	100	0.99	0.4294
11:105416514:C:T	50	100	1	0.1654
11:105416566:C:T	50	100	1	0.05501
11:105416699:C:T	50	100	0.9	0.01126
11:105417321:A:G	50	100	1	0.05537
11:105417538:T:A	50	100	1	0.4292
11:105417626:A:C	50	100	1	0.01144
11:105417638:A:C	50	100	1	0.4292
11:105417831:G:A	50	100	1	0.4279
11:105417941:T:C	50	100	1	0.05247
11:105418000:A:G	50	100	1	0.2453
11:105418146:C:T	50	98	0.87	0.03377
11:105418311:T:C	50	100	1	0.3101
11:105418322:T:C	50	100	1	0.2453
11:105418404:C:T	50	100	1	0.2429
11:105419104:T:A	50	100	1	0.3653
11:105419686:T:G	50	100	1	0.05846
11:105420207:C:T	50	100	1	0.05519
11:105420400:C:T	50	100	1	0.03776
11:105421134:A:G	50	100	1	0.2453
11:105421204:A:G	50	100	1	0.4049
11:105421221:C:T	50	100	1	0.01598
11:105421319:G:T	49	98	1	0.2426
11:105421429:G:A	49	100	1	0.01906
11:105421448:G:C	50	100	1	0.01779
11:105421456:A:G	50	94	1	0.3704
11:105421701:A:G	50	100	1	0.05428
11:105422319:G:A	50	98	0.74	0.0354
11:105422518:G:C	50	100	1	0.3653
11:105422593:A:C	50	100	1	0.1654
11:105422997:T:C	50	100	0.98	0.06245
11:105423441:A:G	50	90	0.98	0.2584
11:105423452:C:T	50	92	1	0.2458
11:105423590:G:A	50	100	1	0.01198
11:105423928:C:T	50	98	0.98	0.06391
11:105423949:A:G	50	100	0.98	0.06209
11:105424471:A:T	50	92	0.93	0.01852
11:105426175:T:C	50	98	0.98	0.06245
11:105427367:G:A	50	90	0.99	0.4001
11:105427425:T:C	50	100	0.98	0.06245
11:105427496:A:G	50	100	0.96	0.06391
11:105427639:T:G	50	100	0.98	0.06209
11:105427702:C:T	50	92	0.99	0.3206
11:105427796:T:C	50	92	0.99	0.3854
11:105428445:G:A	50	98	1	0.02197
11:105428997:C:T	50	100	1	0.3653
11:105429142:T:G	50	100	1	0.2446
11:105430092:A:T	50	100	1	0.3466
11:105430752:A:C	50	100	0.99	0.05501
11:105431375:T:C	50	100	1	0.03776
11:105431511:T:G	50	100	1	0.01071
11:105432534:A:G	50	100	1	0.03758
11:105432619:A:C	50	100	1	0.362
11:105432725:A:G	50	100	1	0.01797
11:105432868:G:A	50	100	1	0.3415
11:105432905:T:G	50	100	1	0.05882
11:105433105:C:T	50	100	1	0.05882
11:105433526:G:C	50	100	1	0.01906
11:105433570:T:C	50	100	1	0.01779
11:105433795:G:A	50	100	0.99	0.05465
11:105433796:G:A	50	100	0.99	0.05465
11:105434023:G:C	50	100	1	0.04031
11:105434390:C:T	50	100	1	0.1645
11:105434409:A:T	50	100	1	0.05882
11:105434430:T:C	50	100	1	0.4181
11:105434546:C:A	50	100	1	0.2433
11:105434784:A:C	50	100	1	0.3597
11:105434795:C:T	50	100	1	0.05374
11:105434949:C:G	50	100	1	0.05882
11:105434983:G:A	50	100	1	0.4181
11:105435737:T:A	50	100	1	0.05882
11:105435750:T:C	50	100	1	0.04049
11:105436029:T:A	50	100	1	0.2426
11:105436061:C:A	50	100	1	0.3593
11:105436118:C:A	50	100	1	0.05882
11:105436490:A:T	50	100	0.97	0.05882
11:105436612:T:G	50	100	1	0.2436
11:105436937:A:G	50	100	0.95	0.0276
11:105436967:T:C	50	100	1	0.05882
11:105437291:T:G	50	100	1	0.04049
11:105437403:G:A	50	100	0.87	0.0256
11:105437645:A:G	50	100	1	0.05882
11:105437742:C:A	50	100	1	0.03359
11:105437772:T:G	50	100	1	0.05501
11:105437935:T:C	50	100	1	0.4149
11:105438301:T:C	50	100	1	0.4178
11:105438304:T:C	50	100	1	0.3595
11:105438795:A:T	50	100	0.99	0.05882
11:105438994:G:A	50	100	1	0.4183
11:105439195:T:G	50	100	1	0.05501
11:105439233:T:C	50	100	1	0.04503
11:105439449:T:A	50	100	1	0.01906
11:105439765:T:C	50	100	1	0.2426
11:105439841:T:C	50	100	1	0.4165
11:105440265:T:A	50	100	1	0.2435
11:105440315:C:T	50	100	1	0.254
11:105440644:C:A	50	100	1	0.05901
11:105441174:T:C	50	100	1	0.4183
11:105441521:C:T	50	100	0.99	0.03395
11:105441841:A:G	50	100	1	0.06264
11:105442030:A:T	50	100	1	0.05882
11:105443245:C:T	50	100	1	0.01307
11:105443894:G:T	50	98	0.98	0.2689
11:105443930:C:A	50	100	0.96	0.04521
11:105444072:A:G	50	100	1	0.05919
11:105444100:A:G	50	100	1	0.4185
11:105444434:C:T	50	100	1	0.2876
11:105444574:A:G	50	100	1	0.05919
11:105445047:C:T	50	100	1	0.4185
11:105445211:C:T	50	100	1	0.01779
11:105445300:G:C	50	100	1	0.05973
11:105445436:G:C	50	100	1	0.05519
11:105445560:T:C	50	100	1	0.03123
11:105446098:G:A	50	100	1	0.03558
11:105446936:C:T	50	100	1	0.02542
11:105447169:A:G	50	100	1	0.2435
11:105447541:C:G	50	100	1	0.05519
11:105447903:A:C	50	100	1	0.04049
11:105448329:C:T	50	98	1	0.02197
11:105448593:G:C	50	100	1	0.254
11:105449163:G:A	50	100	1	0.3246
11:105449699:G:A	50	100	1	0.3246
11:105449892:C:T	50	100	1	0.4183
11:105450165:A:T	50	100	1	0.4183
11:105450203:A:T	50	100	1	0.1641
11:105450522:A:G	50	98	1	0.02233
11:105451114:T:C	50	100	1	0.05846
11:105451717:T:A	50	100	0.99	0.01398
11:105451982:T:C	49	100	1	0.05192
11:105452083:C:A	50	100	1	0.01144
11:105452293:C:A	50	100	1	0.1641
11:105452359:C:A	50	100	1	0.01144
11:105452399:C:G	50	100	1	0.05846
11:105452882:C:G	50	100	0.99	0.01271
11:105452897:C:T	50	100	1	0.4147
11:105453273:A:G	50	100	0.98	0.03649
11:105453458:C:T	50	100	1	0.04448
11:105453700:G:C	50	100	1	0.01089
11:105454583:T:C	50	100	1	0.2965
11:105454955:C:T	50	100	1	0.0512
11:105455171:C:T	50	100	1	0.01144
11:105455429:C:G	50	100	1	0.1643
11:105455880:C:T	50	100	1	0.2426
11:105456135:G:A	50	100	1	0.01071
11:105456279:G:A	50	100	1	0.3437
11:105456295:G:C	50	100	1	0.05519
11:105456447:G:T	50	100	1	0.05846
11:105456685:G:A	50	100	1	0.1643
11:105456743:A:C	50	100	1	0.03613
11:105457387:A:G	50	100	1	0.06245
11:105457942:G:A	50	98	1	0.2967
11:105458117:G:A	50	100	1	0.1654
11:105458156:G:A	50	100	1	0.05901
11:105459614:C:T	50	100	1	0.05846
11:105459756:C:T	50	100	1	0.04448
11:105459819:T:C	50	100	1	0.063
11:105459853:G:T	50	100	1	0.05519
11:105459903:A:G	50	100	1	0.2426
11:105460041:G:A	50	100	1	0.1643
11:105460115:G:A	50	100	1	0.01598
11:105460415:T:G	50	100	0.99	0.2435
11:105460526:T:A	50	100	1	0.01779
11:105460654:C:A	50	100	1	0.05846
11:105460785:A:G	50	98	1	0.04484
11:105460908:A:C	50	100	1	0.05846
11:105460951:C:T	50	100	1	0.2623
11:105461143:G:A	50	100	1	0.05901
11:105461317:A:G	50	100	1	0.05901
11:105461619:T:G	50	100	1	0.05265
11:105461684:C:G	50	100	1	0.05265
11:105461918:G:A	50	100	1	0.04448
11:105461953:G:A	50	100	1	0.3593
11:105461962:A:G	50	100	1	0.1658
11:105462099:A:G	50	100	1	0.05846
11:105462112:G:T	50	98	1	0.4183
11:105462403:C:T	49	100	1	0.01325
11:105462697:G:A	50	96	1	0.3586
11:105462721:C:G	50	100	1	0.05901
11:105463582:G:A	50	100	1	0.4183
11:105464524:A:G	50	100	1	0.03558
11:105464547:C:T	50	100	0.98	0.04267
11:105464687:C:G	50	98	1	0.362
11:105464805:G:T	50	100	1	0.05846
11:105464807:G:T	50	100	1	0.05846
11:105464813:A:G	50	100	1	0.05846
11:105464832:T:C	50	100	1	0.2965
11:105465015:G:A	50	100	1	0.05901
11:105465276:T:A	50	100	1	0.05846
11:105465278:G:T	50	100	1	0.05846
11:105465729:T:C	50	100	0.94	0.03922
11:105465788:T:C	50	100	1	0.2436
11:105466722:T:A	50	100	1	0.02596
11:105466762:C:T	50	100	1	0.4185
11:105466939:T:C	50	100	1	0.04484
11:105468229:A:G	50	100	1	0.05265
11:105468361:C:T	50	100	1	0.1654
11:105469578:T:C	50	100	1	0.05846
11:105469767:G:T	50	98	1	0.04466
11:105469770:T:C	50	100	1	0.01906
11:105469848:G:A	50	100	1	0.05519
11:105470253:T:A	50	100	1	0.05828
11:105470318:T:C	50	100	1	0.05828
11:105470345:C:A	50	100	1	0.02524
11:105470726:A:G	50	100	0.99	0.2455
11:105470841:C:A	50	100	1	0.05828
11:105470897:G:T	50	100	1	0.06209
11:105471856:A:C	50	100	0.99	0.1623
11:105471859:A:C	50	96	0.97	0.07026
11:105471965:G:A	50	100	1	0.05265
11:105472100:G:C	50	100	1	0.06645
11:105472461:A:C	50	100	1	0.3845
11:105472499:A:G	50	100	1	0.05864
11:105472804:G:A	49	98	0.98	0.01507
11:105473141:T:C	50	100	1	0.2455
11:105473418:T:C	50	100	1	0.2436
11:105473446:G:T	50	98	1	0.0187
11:105473801:A:C	50	98	1	0.2455
11:105474158:A:C	50	100	1	0.05519
11:105474547:C:T	50	100	1	0.05919
11:105475331:T:C	50	100	1	0.05792
11:105475685:G:A	50	98	1	0.04448
11:105475771:G:A	50	100	1	0.2834
11:105475873:G:A	50	100	1	0.04103
11:105476089:T:A	50	100	1	0.2438
11:105476381:G:A	50	100	1	0.3845
11:105476527:C:T	50	100	1	0.04448
11:105476682:A:G	50	100	1	0.02596
11:105476823:C:T	50	100	1	0.3954
11:105477132:G:A	50	100	1	0.05792
11:105477166:G:A	50	100	1	0.3591
11:105477429:T:C	50	100	1	0.291
11:105477655:T:C	50	100	1	0.2458
11:105477778:G:A	50	100	1	0.252
11:105477803:G:A	50	100	1	0.04049
11:105477891:A:G	50	100	1	0.0443
11:105478477:T:A	50	100	1	0.0581
11:105478659:G:A	50	100	1	0.2967
11:105479317:T:C	50	100	1	0.2493
11:105479428:T:C	50	100	1	0.3611
11:105479441:C:T	50	100	0.99	0.03014
11:105479458:C:T	50	100	0.94	0.01289
11:105479513:G:A	50	100	0.88	0.02487
11:105479836:C:A	50	100	1	0.3844
11:105479936:A:G	50	100	1	0.04484
11:105479949:G:A	50	100	1	0.02142
11:105480058:C:A	50	100	0.94	0.01271
11:105480406:A:T	50	100	1	0.01598
11:105480540:T:C	50	100	1	0.0581
11:105480542:C:T	50	100	1	0.1643
11:105480961:A:G	50	100	1	0.0581
11:105481567:C:T	50	100	0.99	0.244
11:105481602:C:A	50	100	0.99	0.2458
11:105481764:A:G	50	100	0.99	0.2458
11:105481974:A:G	50	100	1	0.1643
11:105482524:C:T	50	100	1	0.05084
11:105482932:A:G	49	98	1	0.065
11:105483467:G:A	50	100	1	0.02142
11:105484083:T:C	50	100	1	0.01725
11:105484748:G:A	50	100	1	0.05138
11:105485991:G:T	50	100	1	0.0581
11:105486591:G:T	50	100	1	0.4145
11:105486605:A:C	50	100	0.99	0.04049
11:105487048:G:A	50	100	0.97	0.02959
11:105487281:G:C	50	100	1	0.417
11:105487421:C:T	49	91.8	1	0.4138
11:105487742:A:T	50	98	0.89	0.04339
11:105487762:G:T	50	100	1	0.3607
11:105488325:A:C	50	100	1	0.2466
11:105488427:T:A	50	100	0.99	0.03377
11:105488599:T:G	50	100	0.98	0.04448
11:105488919:C:T	50	98	1	0.02106
11:105489035:A:T	50	100	1	0.05773
11:105489051:G:A	50	100	0.99	0.05519
11:105489114:A:G	50	100	1	0.05773
11:105489340:C:T	50	100	0.99	0.1652
11:105489619:G:A	50	100	1	0.05265
11:105490331:G:C	50	100	1	0.01725
11:105490567:A:G	50	100	1	0.1639
11:105491398:G:A	50	100	1	0.01652
11:105492199:A:G	50	98	1	0.4179
11:105492200:G:A	50	98	1	0.4179
11:105492534:T:C	50	98	1	0.3624
11:105493222:G:A	50	100	1	0.2444
11:105493278:A:C	50	100	1	0.4178
11:105493471:T:C	50	100	1	0.3553
11:105494037:G:C	50	98	1	0.02941
11:105494484:T:C	50	100	1	0.01126
11:105494559:T:C	50	100	1	0.01652
11:105494740:T:C	50	100	1	0.01017
11:105494845:G:A	50	98	1	0.2801
11:105494977:C:G	50	100	1	0.05864
11:105495468:C:A	50	100	0.99	0.1137
11:105495517:T:A	50	98	1	0.3549
11:105495589:T:A	50	100	1	0.05864
11:105495802:G:A	50	100	1	0.05265
11:105496187:C:G	50	100	1	0.01906
11:105496307:T:C	50	100	1	0.05392
11:105496402:A:G	50	100	1	0.2435
11:105497049:A:T	50	98	1	0.2856
11:105497078:G:C	50	100	1	0.0512
11:105497084:A:G	50	100	1	0.0512
11:105497348:T:G	50	100	1	0.01906
11:105497363:C:G	50	100	1	0.06718
11:105497501:T:G	50	100	1	0.0512
11:105497533:G:T	50	98	1	0.1109
11:105497738:A:G	50	100	1	0.2959
11:105497861:A:T	50	100	0.98	0.05901
11:105498392:C:T	50	100	0.99	0.2936
11:105498727:G:A	50	100	1	0.1656
11:105498905:A:G	50	100	1	0.1643
11:105499352:G:C	50	100	1	0.4172
11:105499371:C:A	50	100	1	0.05937
11:105499455:T:C	50	100	0.98	0.03268
11:105499658:C:A	50	100	1	0.417
11:105499913:A:G	50	100	1	0.05864
11:105499979:A:G	50	100	1	0.2444
11:105500049:C:G	50	100	1	0.3624
11:105500052:C:T	50	100	1	0.417
11:105500089:T:C	50	100	1	0.01035
11:105500218:A:T	50	100	1	0.05283
11:105501004:T:C	50	98	1	0.0216
11:105501019:C:T	50	100	1	0.3546
11:105501055:C:T	50	100	1	0.01906
11:105501584:C:T	50	100	1	0.05901
11:105501664:T:C	50	100	1	0.01452
11:105502843:T:C	50	100	1	0.343
11:105502945:T:C	50	98	1	0.2623
11:105503166:C:T	50	100	1	0.05901
11:105503606:C:G	50	100	1	0.0443
11:105504512:T:C	50	100	1	0.01198
11:105504906:T:C	50	100	1	0.01779
11:105505006:T:A	50	100	1	0.3582
11:105505265:A:G	50	100	1	0.05901
11:105505515:T:C	50	100	1	0.06173
11:105506102:A:G	50	100	1	0.0512
11:105506132:T:A	50	100	1	0.3548
11:105506544:G:T	50	100	1	0.05283
11:105506692:T:A	49	98	0.94	0.06155
11:105507590:C:G	50	100	1	0.05864
11:105507889:A:G	50	100	1	0.05392
11:105508038:T:C	50	100	1	0.1184
11:105508605:T:C	50	100	1	0.05483
11:105509315:A:T	50	98	1	0.4686
11:105509544:G:C	50	100	1	0.2444
11:105509622:C:T	50	100	1	0.2435
11:105509709:C:T	50	100	1	0.1184
11:105509816:G:A	50	100	1	0.05392
11:105511027:G:A	50	100	1	0.1668
11:105511031:G:T	50	100	0.97	0.03304
11:105511049:T:C	50	100	1	0.05901
11:105512220:A:C	50	100	1	0.2435
11:105512300:T:A	50	98	0.99	0.3444
11:105512752:G:A	50	100	1	0.2444
11:105512971:G:A	50	100	1	0.2436
11:105513797:G:A	50	100	1	0.05901
11:105514144:G:A	50	100	1	0.04484
11:105514180:T:C	50	100	1	0.06681
11:105514350:A:T	50	100	1	0.06699
11:105514568:A:T	50	100	1	0.05301
11:105515416:T:C	50	100	1	0.05882
11:105515649:C:A	50	100	1	0.0532
11:105516118:A:C	50	100	1	0.104
11:105516389:G:C	50	98	1	0.2534
11:105516398:C:T	50	100	0.99	0.3404
11:105517195:A:G	50	100	0.99	0.3595
11:105517799:C:T	50	100	1	0.0532
11:105518114:G:T	50	86	0.96	0.3504
11:105518198:G:A	50	100	1	0.3406
11:105518337:C:T	49	100	1	0.02614
11:105518359:A:G	50	100	1	0.1652
11:105518548:G:A	50	100	1	0.2444
11:105518787:C:T	50	100	1	0.2444
11:105519326:G:A	50	100	1	0.05447
11:105519523:G:T	50	98	0.99	0.3972
11:105519551:T:A	50	100	1	0.05301
11:105519599:G:A	50	100	1	0.2671
11:105519654:C:T	50	100	1	0.01779
11:105519686:G:C	50	100	1	0.2333
11:105519987:A:G	50	100	0.99	0.3731
11:105520176:T:C	50	100	1	0.2191
11:105520590:G:T	50	100	1	0.2378
11:105521157:A:G	50	100	0.98	0.3976
11:105521352:C:T	50	100	0.99	0.1663
11:105521470:A:G	50	100	1	0.05138
11:105521665:T:C	50	100	1	0.2378
11:105522088:T:C	50	100	0.97	0.01943
11:105522247:C:A	50	100	1	0.2447
11:105522330:T:G	50	100	1	0.05428
11:105522335:G:A	50	100	0.99	0.06972
11:105522514:G:T	50	100	1	0.2671
11:105522552:G:C	50	100	1	0.2671
11:105522607:G:A	50	100	0.97	0.02705
11:105522849:T:C	50	100	1	0.2671
11:105523113:T:C	50	100	0.99	0.3952
11:105523814:A:T	50	98	0.97	0.04321
11:105524944:A:G	50	100	1	0.3695
11:105525136:T:C	50	100	1	0.3646
11:105525237:C:T	50	100	1	0.01616
11:105525680:G:A	50	100	0.94	0.0276
11:105525886:T:C	50	100	0.99	0.3702
11:105525939:T:G	50	100	1	0.01616
11:105526350:A:G	50	100	0.96	0.0443
11:105526376:C:T	50	100	0.97	0.04267
11:105526658:T:C	50	100	1	0.01144
11:105526813:C:G	50	100	0.99	0.3693
11:105526837:T:C	50	100	0.98	0.4038
11:105526876:C:G	50	100	0.9	0.02814
11:105526961:A:G	50	100	0.99	0.3696
11:105527170:G:A	50	100	0.98	0.3647
11:105527733:G:T	50	100	0.98	0.3644
11:105528852:T:G	50	98	0.96	0.05174
11:105529390:C:T	50	100	0.98	0.165
11:105529690:T:G	50	92	0.97	0.3457
11:105529797:T:C	50	100	0.96	0.04557
11:105530444:C:T	50	96	0.98	0.1313
11:105531252:A:T	50	100	0.99	0.1304
11:105531253:T:C	50	100	0.99	0.1307
11:105531497:G:C	50	100	0.99	0.4599
11:105531768:G:A	50	100	1	0.1304
11:105531966:T:A	50	100	1	0.1304
11:105532019:T:G	50	100	1	0.06118
11:105532155:C:T	50	96	0.96	0.06336
11:105532607:G:A	50	100	1	0.02233
11:105532622:A:T	50	100	1	0.07444
11:105533088:G:T	50	100	0.94	0.03232
11:105533630:G:T	50	100	0.74	0.03286
11:105533673:G:A	49	98	0.94	0.01761
11:105533851:C:G	50	98	0.99	0.08678
11:105534148:G:A	50	100	1	0.1216
11:105534319:C:T	50	100	1	0.1222
11:105534689:A:G	50	100	1	0.1213
11:105534743:A:C	50	100	1	0.03268
11:105534973:G:A	50	100	1	0.01761
11:105535167:A:G	50	100	1	0.3232
11:105535361:T:C	50	98	0.97	0.01924
11:105536264:G:T	50	100	1	0.01561
11:105536404:C:T	50	100	1	0.06318
11:105536945:T:G	49	100	1	0.4897
11:105537065:C:A	50	100	1	0.4671
11:105537789:C:T	50	98	1	0.01198
11:105537821:C:G	50	100	0.99	0.4847
11:105540351:A:T	50	100	1	0.1291
11:105540554:C:A	50	100	1	0.1294
11:105540876:A:T	50	100	1	0.01561
11:105541539:C:T	50	100	1	0.02233
11:105541980:C:T	50	100	1	0.1293
11:105542271:A:C	50	100	1	0.07371
11:105542537:G:C	50	100	1	0.1293
11:105542720:T:G	50	100	1	0.1304
11:105542866:C:T	50	98	0.94	0.01888
11:105543188:T:C	50	100	0.97	0.1331
11:105543566:A:G	50	100	1	0.1304
11:105543593:C:G	50	100	1	0.0305
11:105543751:T:C	50	98	1	0.4561
11:105543895:A:T	50	100	1	0.01561
11:105544055:C:A	50	100	1	0.1313
11:105544081:G:A	50	100	0.95	0.04847
11:105544283:T:C	50	100	1	0.02741
11:105544569:T:C	50	100	1	0.1304
11:105544746:T:C	50	100	0.98	0.06155
11:105544966:G:A	50	100	1	0.1304
11:105545079:A:G	50	100	0.94	0.05174
11:105545344:G:T	50	100	1	0.1325
11:105545346:A:G	50	100	1	0.1305
11:105545550:A:G	50	98	1	0.1304
11:105545577:T:C	50	100	1	0.1376
11:105546300:T:C	50	100	1	0.4553
11:105546603:C:T	50	98	0.79	0.01797
11:105547088:C:T	50	100	1	0.4553
11:105547677:C:T	50	100	1	0.01216
11:105547742:G:A	50	100	1	0.02778
11:105548194:A:C	50	100	1	0.4851
11:105548233:G:A	50	100	0.96	0.05065
11:105548280:C:T	50	100	1	0.02741
11:105548342:T:A	50	100	1	0.01561
11:105548923:T:C	50	100	1	0.1287
11:105549038:T:A	50	96	0.98	0.1619
11:105549339:T:C	50	100	1	0.07262
11:105549972:T:C	50	98	0.99	0.04793
11:105550351:C:T	50	100	0.93	0.02197
11:105550409:C:T	50	100	1	0.01507
11:105551004:A:G	50	98	0.99	0.08479
11:105551058:A:G	50	100	1	0.0158
11:105551399:G:A	50	98	1	0.3233
11:105551580:C:T	50	100	1	0.02578
11:105551695:T:G	50	96	0.99	0.3686
11:105551699:T:G	48	87.5	0.69	0.04103
11:105551894:A:T	50	100	1	0.06028
11:105552142:C:T	50	100	1	0.4582
11:105552245:T:C	50	100	1	0.3775
11:105552373:C:T	50	100	0.97	0.04811
11:105552403:G:A	50	100	0.99	0.01089
11:105552970:A:T	50	100	1	0.01126
11:105553068:T:A	50	100	1	0.3813
11:105553120:C:T	50	100	1	0.4644
11:105553257:A:C	50	100	1	0.01235
11:105553404:A:G	50	100	0.94	0.01507
11:105553525:C:T	50	100	1	0.01071
11:105553624:G:A	50	100	1	0.05664
11:105553767:T:C	50	100	1	0.01017
11:105553821:C:T	50	100	1	0.37
11:105554216:G:T	50	100	1	0.37
11:105554221:G:A	50	100	1	0.06373
11:105554238:G:A	50	100	1	0.05701
11:105555087:A:G	50	100	1	0.3295
11:105555383:T:A	50	100	1	0.3704
11:105555406:G:A	50	100	1	0.05701
11:105555413:T:C	50	100	1	0.05465
11:105555490:T:C	50	100	1	0.4377
11:105555568:G:A	50	100	1	0.01507
11:105555605:T:A	50	100	1	0.3702
11:105555717:A:G	50	100	0.99	0.4377
11:105556075:T:G	50	100	1	0.3707
11:105556890:A:T	50	100	1	0.4381
11:105556984:T:C	50	100	1	0.06718
11:105557036:A:G	50	100	1	0.06736
11:105557759:C:T	50	100	1	0.06718
11:105558453:C:T	50	100	1	0.01162
11:105558802:A:G	50	100	1	0.06699
11:105559431:A:G	50	98	0.88	0.02233
11:105559560:T:C	50	100	1	0.3809
11:105560268:G:C	50	100	1	0.01053
11:105560578:T:C	50	100	1	0.01289
11:105560714:G:A	50	98	0.99	0.3263
11:105560992:T:C	50	100	1	0.3297
11:105561094:A:T	50	100	1	0.1155
11:105561334:G:T	50	100	1	0.01089
11:105561529:G:A	50	100	1	0.02415
11:105561640:C:G	50	100	1	0.02415
11:105561939:G:A	50	100	1	0.09913
11:105562463:T:G	50	100	1	0.09913
11:105562658:C:T	50	100	1	0.01071
11:105562741:T:G	50	100	1	0.1834
11:105562744:G:A	50	100	1	0.0837
11:105563184:C:T	50	100	1	0.09913
11:105563277:T:C	50	100	1	0.02651
11:105563338:G:A	50	100	1	0.01961
11:105563389:C:T	50	100	1	0.01961
11:105563527:C:A	50	100	1	0.3261
11:105563758:T:C	50	100	1	0.08406
11:105564005:T:C	50	100	1	0.09931
11:105564047:T:C	50	100	1	0.01507
11:105564291:C:T	50	100	1	0.08442
11:105564383:T:A	50	100	1	0.08424
11:105564416:C:A	50	100	1	0.03322
11:105565145:C:T	50	100	1	0.01216
11:105565215:G:A	50	100	1	0.01507
11:105565218:C:T	50	100	1	0.1834
11:105565284:A:T	50	100	1	0.01507
11:105565345:A:C	50	100	1	0.2033
11:105565489:C:G	49	98	1	0.2052
11:105565508:T:A	50	84	0.82	0.2104
11:105565512:T:A	50	88	0.91	0.4735
11:105565577:C:T	50	100	0.98	0.02741
11:105566654:T:A	50	100	1	0.0837
11:105567096:G:T	50	100	0.94	0.02015
11:105567175:T:C	50	100	1	0.3268
11:105567188:G:A	50	100	1	0.3264
11:105567239:T:A	50	98	0.95	0.0276
11:105567310:T:C	50	100	1	0.3264
11:105567405:T:G	50	94	0.9	0.0463
11:105567412:T:C	50	94	0.99	0.05537
11:105567421:A:G	50	94	1	0.05755
11:105568195:G:A	50	100	1	0.0837
11:105568324:A:T	50	100	0.97	0.05156
11:105568369:C:T	50	100	1	0.01107
11:105568747:A:T	50	100	1	0.05428
11:105568889:G:A	50	100	1	0.03141
11:105569527:C:T	50	98	0.98	0.06935
11:105569596:C:G	50	100	0.99	0.3965
11:105569992:C:T	50	100	0.96	0.05556
11:105570031:C:G	50	100	0.99	0.05955
11:105570333:A:G	50	100	0.98	0.1093
11:105570365:G:T	50	100	1	0.08805
11:105570498:C:A	50	100	1	0.07317
11:105570695:G:A	50	100	0.99	0.07662
11:105570756:A:G	50	100	0.99	0.2337
11:105570968:A:G	50	100	1	0.2475
11:105571015:G:A	50	100	0.99	0.1028
11:105571074:A:T	50	100	1	0.05537
11:105571182:A:G	50	100	1	0.0118
11:105571205:A:G	50	100	1	0.0276
11:105571288:G:T	50	100	1	0.01198
11:105571311:T:C	50	100	0.96	0.06772
11:105571518:T:C	50	100	0.99	0.06772
11:105571684:C:T	50	100	1	0.2671
11:105571969:G:T	50	98	0.99	0.06427
11:105572104:G:T	50	100	1	0.05755
11:105572532:G:A	50	100	1	0.06518
11:105572573:C:T	50	100	1	0.0118
11:105573065:G:A	50	100	1	0.3729
11:105573388:A:T	50	100	1	0.06481
11:105573432:C:T	50	100	1	0.06354
11:105573436:A:T	50	100	1	0.01507
11:105573886:A:G	50	100	1	0.0374
11:105574143:G:T	50	100	1	0.0138
11:105574236:A:G	50	100	0.93	0.01053
11:105574287:G:A	50	100	1	0.01507
11:105574377:G:A	50	100	1	0.2645
11:105574460:A:T	50	100	1	0.3849
11:105575022:C:T	50	100	1	0.02778
11:105575053:C:T	50	100	1	0.07153
11:105575071:T:C	50	100	1	0.06481
11:105575273:C:T	50	100	1	0.07244
11:105575602:C:T	50	100	1	0.05719
11:105575885:A:C	50	100	0.99	0.3373
11:105576680:G:T	50	100	1	0.0118
11:105577041:C:T	50	100	1	0.08115
11:105577615:A:G	50	100	1	0.02723
11:105577727:T:C	50	100	1	0.2006
11:105577728:A:G	50	100	1	0.01089
11:105578892:C:G	50	100	1	0.4506
11:105579492:C:T	50	100	1	0.3894
11:105579588:T:C	50	100	1	0.01525
11:105579895:C:T	50	100	1	0.1138
11:105580144:C:G	50	100	1	0.01162
11:105580201:T:C	50	100	1	0.1138
11:105581082:A:G	50	100	0.99	0.06518
11:105581134:T:C	50	100	1	0.3293
11:105581733:A:G	50	100	1	0.3295
11:105582726:C:A	50	100	1	0.03667
11:105583532:G:A	50	100	0.75	0.01416
11:105583862:T:C	50	100	1	0.4421
11:105584038:C:G	50	100	1	0.06754
11:105584066:G:T	50	100	1	0.0118
11:105584131:C:T	50	100	1	0.01561
11:105584185:G:A	50	98	1	0.0797
11:105584579:G:A	50	100	1	0.3286
11:105584942:A:G	50	100	0.81	0.01271
11:105585137:T:C	50	100	1	0.0118
11:105585149:C:T	50	100	1	0.01198
11:105585468:C:A	50	100	1	0.03667
11:105585689:C:T	50	100	1	0.1138
11:105585712:T:C	50	100	1	0.0679
11:105586099:T:C	50	100	1	0.07099
11:105587077:C:T	50	100	1	0.01561
11:105587103:T:G	50	100	1	0.05229
11:105587750:C:T	50	100	1	0.0728
11:105587832:G:A	50	100	1	0.2649
11:105587956:C:A	50	100	1	0.3243
11:105588350:G:A	50	100	1	0.12
11:105588636:G:A	50	100	0.99	0.01198
11:105588923:T:G	50	98	0.86	0.04139
11:105589315:T:C	50	100	1	0.03903
11:105590624:T:C	50	100	1	0.4573
11:105590934:T:C	50	100	1	0.2006
11:105591156:A:G	50	100	1	0.06845
11:105591226:A:G	50	100	1	0.4528
11:105591397:A:G	50	100	0.99	0.2004
11:105591694:T:G	50	100	1	0.1852
11:105591950:T:C	50	100	1	0.07516
11:105592234:T:C	50	100	1	0.3248
11:105592407:C:T	50	100	1	0.1176
11:105592879:C:T	50	100	1	0.07934
11:105593189:C:T	50	100	1	0.3656
11:105593690:T:G	50	100	1	0.06754
11:105593959:A:G	50	100	1	0.01507
11:105594097:C:T	50	100	1	0.3945
11:105595068:C:A	50	98	1	0.3243
11:105595312:T:A	50	100	1	0.07516
11:105596522:T:A	50	100	1	0.122
11:105596526:C:T	50	100	0.97	0.01507
11:105597073:A:C	50	100	1	0.07153
11:105598077:A:G	50	100	1	0.03922
11:105598218:A:T	50	100	1	0.01507
11:105598334:A:T	50	100	1	0.07879
11:105599656:T:C	50	100	0.99	0.3386
11:105599723:T:C	50	100	1	0.01507
11:105599914:A:G	50	100	1	0.06754
11:105600702:T:C	50	100	1	0.1979
11:105601173:G:T	50	100	1	0.4573
11:105601226:C:T	50	100	1	0.07516
11:105601403:G:A	48	100	1	0.3241
11:105601455:T:C	50	100	1	0.06754
11:105602528:G:A	50	100	1	0.01507
11:105602840:T:A	50	100	1	0.1209
11:105603109:A:G	50	100	1	0.0158
11:105603122:C:T	50	100	1	0.203
11:105603189:G:A	50	98	1	0.0158
11:105603225:T:C	50	100	1	0.1211
11:105603336:A:G	50	100	1	0.04993
11:105603360:T:C	50	100	1	0.1213
11:105604873:C:T	50	100	1	0.01507
11:105606025:C:T	50	100	1	0.0118
11:105606333:A:G	50	100	0.98	0.4982
11:105606387:C:T	50	100	0.96	0.02723
11:105606388:G:A	50	100	1	0.01543
11:105606658:A:C	50	100	0.99	0.4597
11:105607181:C:T	50	100	1	0.07317
11:105607290:T:C	50	100	1	0.03722
11:105608034:T:C	50	100	0.99	0.3235
11:105608957:T:C	50	100	1	0.0512
11:105609921:A:C	50	100	1	0.01652
11:105610193:C:A	50	100	1	0.01107
11:105610311:C:T	50	100	0.99	0.04412
11:105610486:T:C	50	100	1	0.06663
11:105611194:T:C	50	100	0.97	0.07371
11:105611297:C:T	50	100	0.99	0.3388
11:105611408:C:T	50	100	1	0.01652
11:105611552:G:T	50	100	1	0.01652
11:105612182:G:T	50	100	0.94	0.03649
11:105612626:T:C	50	100	1	0.01089
11:105612902:A:G	50	100	1	0.08152
11:105612929:T:C	50	100	1	0.01235
11:105612934:A:G	50	100	0.98	0.4746
11:105613934:C:A	50	98	0.99	0.3157
11:105614117:T:C	50	100	0.99	0.4588
11:105615125:G:A	50	100	1	0.02923
11:105615242:G:A	50	100	0.86	0.01089
11:105616606:T:C	50	100	1	0.01652
11:105616828:A:G	50	100	1	0.02288
11:105617281:T:C	50	100	1	0.07898
11:105618167:G:A	50	100	0.97	0.3077
11:105618832:T:C	50	100	1	0.01507
11:105619362:A:G	50	100	0.99	0.4047
11:105619442:A:T	50	100	0.99	0.4288
11:105619991:C:T	50	100	0.86	0.04012
11:105620157:A:G	50	100	1	0.0118
11:105620509:T:G	50	100	0.98	0.05955
11:105620533:C:T	50	100	0.74	0.01543
11:105621740:T:C	50	100	0.83	0.01489
11:105621995:G:A	50	100	1	0.01107
11:105622167:A:T	50	98	0.99	0.06481
11:105622244:G:A	50	100	1	0.01634
11:105622841:C:A	50	100	0.98	0.01035
11:105623090:T:C	50	100	0.99	0.0187
11:105623142:A:G	50	100	0.9	0.02269
11:105623280:G:A	50	100	1	0.01761
11:105623378:T:C	50	100	1	0.1378
11:105623561:C:G	50	100	0.82	0.0158
11:105624393:G:T	50	100	1	0.07262
11:105624486:T:C	50	100	1	0.1122
11:105624770:C:G	50	100	1	0.02179
11:105625243:A:G	50	100	0.94	0.0285
11:105625420:C:T	50	100	0.94	0.04049
11:105625554:T:C	50	100	1	0.09459
11:105625611:C:T	50	100	0.96	0.1603
11:105625738:G:T	50	100	1	0.1097
11:105627368:G:T	50	94	0.95	0.3224
11:105628028:A:T	50	100	1	0.0167
11:105629116:A:G	50	100	0.9	0.01398
11:105629164:C:G	50	100	0.85	0.02887
11:105629524:G:T	50	94	0.94	0.4942
11:105629526:G:A	50	92	0.95	0.4938
11:105630711:T:A	50	100	0.91	0.03413
11:105630712:T:A	50	98	0.87	0.03667
11:105631249:C:T	50	100	0.99	0.01107
11:105631621:T:C	50	100	0.97	0.02614
11:105632322:C:T	50	98	0.75	0.01162
11:105632462:A:T	50	100	0.98	0.01634
11:105632915:C:A	50	100	1	0.03486
11:105632931:T:C	50	98	0.98	0.4926
11:105633717:A:G	50	100	0.98	0.02723
11:105633874:T:C	50	100	1	0.02451
11:105634175:C:T	50	100	1	0.01616
11:105634205:C:T	50	100	0.79	0.02033
11:105634367:A:G	48	97.9	0.9	0.04466
11:105635699:C:T	50	100	0.95	0.09877
11:105635700:A:G	50	100	0.98	0.01525
11:105636223:T:G	50	100	1	0.03341
11:105636439:T:C	50	100	0.99	0.4214
11:105636537:T:C	50	100	1	0.0276
11:105636649:A:G	50	100	0.98	0.0158
11:105636788:A:C	50	100	0.98	0.4552
11:105636790:C:T	50	100	0.99	0.4953
11:105637139:T:C	50	100	0.99	0.4673
11:105637201:T:G	50	100	0.99	0.4673
11:105637332:A:T	50	100	0.97	0.01525
11:105637574:T:A	50	100	1	0.01253
11:105637963:A:G	50	100	0.99	0.4955
11:105638045:T:C	50	100	0.98	0.4684
11:105638529:G:A	50	100	0.94	0.0118
11:105638532:C:T	50	100	0.92	0.01198
11:105639424:C:T	50	100	0.98	0.4279
11:105639466:C:T	50	100	0.98	0.4621
11:105639516:C:A	50	100	0.97	0.04212
11:105640045:T:C	50	100	0.97	0.1516
11:105640350:T:C	50	100	0.94	0.03086
11:105640656:C:G	50	100	0.99	0.4566
11:105640744:G:C	50	100	0.99	0.4942
11:105641274:A:G	50	100	0.99	0.417
11:105641344:C:A	50	100	0.95	0.02324
11:105641689:A:G	50	100	1	0.02723
11:105642097:C:T	50	98	0.98	0.4599
11:105642111:T:C	50	100	1	0.0354
11:105642334:A:T	50	98	0.99	0.4671
11:105642514:T:C	49	100	0.99	0.01979
11:105642535:A:T	47	91.5	0.96	0.2166
11:105642970:C:T	50	100	0.96	0.01053
11:105642974:C:A	50	100	0.99	0.4592
11:105643587:G:T	50	100	0.98	0.1294
11:105643606:C:G	50	100	1	0.01979
11:105643696:A:T	50	96	1	0.01997
11:105644098:A:G	50	100	1	0.4009
11:105644237:C:A	50	100	1	0.3588
11:105644500:T:A	50	100	1	0.4009
11:105644567:G:A	50	98	0.98	0.02669
11:105644575:T:G	50	100	1	0.4009
11:105644706:C:A	50	100	0.99	0.1287
11:105644901:G:A	50	100	1	0.0354
11:105645319:G:T	50	100	0.99	0.01398
11:105645467:G:A	50	100	1	0.4007
11:105646737:A:C	50	100	1	0.4009
11:105647002:G:T	50	100	1	0.4007
11:105647198:C:T	50	100	1	0.4007
11:105648862:A:T	50	100	0.78	0.01525
11:105648876:C:T	50	100	1	0.3963
11:105648889:C:T	50	98	1	0.4011
11:105648952:A:G	50	100	1	0.3963
11:105648979:A:T	50	100	0.96	0.1536
11:105649234:G:T	50	100	1	0.4038
11:105649332:C:T	50	100	1	0.3963
11:105649414:C:T	50	100	1	0.3963
11:105649921:C:A	50	100	1	0.03504
11:105650587:A:C	50	100	0.95	0.01743
11:105650661:A:T	50	100	0.6	0.0158
11:105651540:T:G	50	100	1	0.3537
11:105652095:C:A	50	100	1	0.3589
11:105652234:T:C	50	98	0.96	0.3108
11:105652379:G:T	50	100	1	0.03522
11:105653176:C:G	50	98	1	0.3967
11:105653507:A:G	50	100	1	0.4009
11:105653565:C:A	50	100	0.96	0.01779
11:105653596:C:T	50	100	1	0.01979
11:105653654:G:A	50	100	1	0.3894
11:105653819:T:G	50	100	1	0.3589
11:105654022:A:G	45	100	1	0.04103
11:105654294:C:T	50	100	1	0.04793
11:105654409:C:T	50	100	0.99	0.4009
11:105654716:A:T	50	100	1	0.4009
11:105655029:G:T	50	100	1	0.4087
11:105655075:C:A	50	100	1	0.01652
11:105655204:T:C	50	100	1	0.3785
11:105655480:C:T	49	100	1	0.03504
11:105655724:G:T	50	100	0.95	0.01053
11:105655764:G:C	50	100	1	0.4009
11:105655882:T:G	50	100	1	0.01979
11:105656602:A:G	50	100	1	0.4009
11:105657043:A:C	50	100	1	0.4009
11:105657050:G:A	50	100	1	0.4009
11:105657623:T:G	50	100	0.99	0.4025
11:105657771:C:T	50	100	1	0.4009
11:105658288:T:A	50	100	1	0.459
11:105658591:T:C	50	100	0.99	0.3589
11:105659206:G:A	50	100	1	0.4009
11:105659245:A:C	50	100	0.97	0.01634
11:105659294:C:T	50	100	0.98	0.11
11:105659950:C:T	50	100	1	0.4012
11:105660098:G:A	50	100	1	0.01979
11:105660549:A:T	50	100	1	0.03413
11:105660733:C:A	50	100	0.9	0.05301
11:105660761:T:C	50	100	1	0.4544
11:105660977:G:A	50	100	1	0.01979
11:105661110:T:A	50	100	1	0.01979
11:105661568:C:T	50	100	0.9	0.03322
11:105661859:C:T	50	100	0.99	0.01997
11:105662367:A:T	50	98	1	0.01089
11:105663412:A:G	50	100	0.99	0.4363
11:105663897:G:A	50	100	1	0.03468
11:105663903:G:T	50	100	0.87	0.03903
11:105664841:T:C	50	100	0.98	0.0138
11:105665143:T:G	50	100	1	0.03468
11:105665291:C:A	50	100	1	0.4695
11:105665318:A:T	50	100	1	0.01979
11:105665424:T:C	50	100	1	0.02814
11:105665652:T:C	50	100	1	0.03322
11:105666262:C:T	50	100	1	0.03322
11:105667341:T:C	50	100	1	0.01979
11:105667423:A:G	50	100	1	0.03468
11:105667544:A:G	50	100	1	0.03468
11:105667618:C:T	50	100	1	0.03322
11:105668188:C:T	50	100	1	0.01979
11:105668197:T:C	50	90	0.99	0.4604
11:105668677:C:T	50	96	1	0.3785
11:105669018:C:T	50	100	1	0.03468
11:105669140:T:C	50	100	1	0.03468
11:105669852:T:C	50	100	1	0.03322
11:105670423:T:C	50	100	1	0.02524
11:105670459:C:A	50	100	1	0.01071
11:105670974:G:A	50	100	0.9	0.03322
11:105671016:T:G	50	100	1	0.4641
11:105671644:C:T	50	100	1	0.04158
11:105671833:G:A	50	100	1	0.4366
11:105672210:T:A	50	100	1	0.03468
11:105672946:C:T	50	100	1	0.03468
11:105673132:G:A	50	100	1	0.03468
11:105673379:C:G	50	100	1	0.0276
11:105674386:T:C	50	100	1	0.0276
11:105674387:G:T	50	100	1	0.0276
11:105674865:G:A	50	100	1	0.01071
11:105674923:C:T	50	100	1	0.01107
11:105676056:T:C	50	100	1	0.03958
11:105676872:C:A	50	100	1	0.03468
11:105676918:G:A	50	100	1	0.01997
11:105677178:T:A	50	100	1	0.03504
11:105677889:T:C	50	100	1	0.03322
11:105677899:C:T	50	100	1	0.03468
11:105678151:G:A	50	100	1	0.3796
11:105678329:T:A	50	100	0.9	0.01997
11:105678545:G:A	50	100	1	0.02015
11:105679008:C:T	50	100	1	0.4849
11:105679276:A:G	50	100	1	0.03468
11:105679564:T:C	50	100	1	0.01089
11:105679677:G:A	50	100	1	0.4207
11:105679829:T:A	50	100	1	0.0345
11:105680209:C:T	50	100	1	0.2349
11:105680211:T:A	50	100	1	0.4641
11:105680949:C:G	50	100	1	0.03322
11:105681182:T:A	50	100	1	0.03322
11:105681207:C:T	50	100	1	0.03322
11:105681490:C:T	50	100	0.99	0.01888
11:105681511:T:G	50	100	1	0.01053
11:105682836:G:C	50	100	1	0.468
11:105683476:C:T	50	100	1	0.3562
11:105684669:C:T	50	100	1	0.03322
11:105685064:C:T	50	100	0.99	0.04067
11:105685118:G:A	50	100	1	0.2211
11:105685280:C:G	50	100	1	0.476
11:105685514:G:A	50	100	0.95	0.02033
11:105685677:G:C	50	100	1	0.01017
11:105685786:T:C	50	100	0.91	0.02179
11:105685872:C:G	49	100	1	0.4601
11:105686107:A:G	50	100	1	0.01289
11:105686256:A:T	50	100	1	0.01924
11:105686406:A:G	50	100	0.8	0.01017
11:105686421:T:C	50	100	0.99	0.01543
11:105686686:C:T	50	100	1	0.01216
11:105686959:A:G	50	100	1	0.01235
11:105687338:C:T	50	100	0.87	0.01707
11:105687397:C:A	50	100	1	0.01216
11:105687661:G:C	50	100	1	0.03341
11:105687989:C:T	50	100	1	0.01271
11:105688152:A:C	50	82	0.78	0.06009
11:105688190:T:C	50	82	0.82	0.2253
11:105688531:C:T	50	100	1	0.3666
11:105688681:A:G	50	100	1	0.01216
11:105688777:T:C	50	100	1	0.01289
11:105688842:G:C	50	100	0.99	0.01035
11:105688999:C:G	50	100	1	0.4704
11:105689228:T:C	50	100	1	0.01289
11:105689496:A:G	50	100	1	0.03322
11:105690798:T:C	50	100	1	0.03322
11:105690828:A:C	50	100	0.99	0.3678
11:105690874:G:A	50	100	1	0.4729
11:105691236:C:A	50	100	0.92	0.03341
11:105691903:G:C	50	100	0.98	0.01725
11:105692256:A:T	50	92	0.95	0.1253
11:105692257:A:T	50	96	0.93	0.2778
11:105692258:A:T	50	88	0.9	0.06155
11:105692448:A:G	50	100	1	0.04121
11:105692754:T:C	50	100	1	0.3606
11:105693133:A:G	50	100	1	0.3664
11:105693471:C:G	50	100	1	0.4662
11:105694382:C:T	50	100	1	0.3568
11:105694504:C:T	50	100	0.99	0.01924
11:105694740:G:C	50	100	1	0.3787
11:105695225:C:T	49	100	1	0.3785
11:105695442:G:A	50	100	1	0.03831
11:105695460:C:T	50	98	1	0.01452
11:105695516:G:A	48	100	1	0.4702
11:105695580:G:A	50	100	0.91	0.01198
11:105695876:A:C	50	100	1	0.3789
11:105695924:A:G	50	100	0.97	0.01688
11:105696221:A:G	50	100	0.95	0.03322
11:105696247:C:T	50	100	1	0.0138
11:105697032:G:A	49	100	1	0.2269
11:105697415:A:G	50	100	0.92	0.04484
11:105697643:A:G	50	100	1	0.4548
11:105697685:G:A	50	100	1	0.38
11:105698630:A:G	50	100	1	0.3809
11:105698882:G:A	50	100	1	0.01017
11:105699056:G:A	50	100	1	0.04067
11:105699713:C:T	50	100	1	0.3811
11:105700441:C:T	50	100	0.99	0.08551
11:105700792:T:C	50	100	1	0.01198
11:105701113:G:A	50	100	1	0.4555
11:105701214:A:G	50	100	1	0.03322
11:105701494:A:C	50	100	1	0.03322
11:105701519:C:T	50	100	1	0.01743
11:105701624:A:G	50	100	1	0.01743
11:105701900:C:A	50	100	1	0.3698
11:105701997:C:T	50	98	0.97	0.3184
11:105703329:C:T	50	100	1	0.3693
11:105705048:C:T	50	100	0.99	0.2291
11:105706231:A:G	50	100	1	0.368
11:105706474:C:T	50	100	1	0.3607
11:105706930:C:T	50	100	0.98	0.03849
11:105707064:G:A	50	100	0.98	0.01198
11:105708182:A:G	50	100	0.99	0.4568
11:105709386:T:C	50	100	0.99	0.2291
11:105710474:C:T	50	100	1	0.4715
11:105711887:C:A	50	100	1	0.364
11:105712162:A:T	50	100	1	0.3818
11:105712332:A:T	50	100	1	0.04321
11:105712881:G:A	50	100	1	0.4575
11:105712938:G:C	50	100	1	0.04321
11:105713551:A:G	50	100	1	0.03177
11:105714528:G:T	50	98	0.84	0.01634
11:105714617:A:G	50	100	1	0.3818
11:105714951:G:C	50	100	1	0.01198
11:105714957:G:T	50	100	1	0.3833
11:105715616:C:T	50	100	1	0.4717
11:105715845:G:A	50	100	1	0.376
11:105716302:C:A	50	100	0.98	0.08551
11:105716550:A:G	50	100	1	0.3814
11:105716614:G:C	50	100	1	0.04448
11:105716639:A:G	50	100	1	0.3695
11:105716731:T:G	50	100	0.97	0.01198
11:105716979:T:C	50	100	1	0.0305
11:105717336:T:C	50	100	1	0.04448
11:105717344:A:G	50	100	0.97	0.08588
11:105717927:C:T	50	98	0.92	0.09368
11:105718131:A:G	50	100	0.98	0.3805
11:105718976:G:A	50	100	1	0.0305
11:105719043:T:C	50	100	1	0.4568
11:105719601:G:A	50	100	1	0.04448
11:105719766:T:A	50	100	1	0.04448
11:105720033:C:T	50	100	1	0.04448
11:105720691:T:C	50	100	1	0.4114
11:105721729:C:T	50	100	1	0.01743
11:105722303:T:G	50	100	0.97	0.01452
11:105722433:G:T	50	100	0.99	0.03994
11:105722793:C:T	50	100	1	0.01071
11:105722817:A:G	50	100	1	0.459
11:105724140:A:G	50	100	1	0.04067
11:105725550:G:A	50	100	1	0.469
11:105725693:A:C	50	98	1	0.4688
11:105726048:G:A	50	100	1	0.4688
11:105726159:T:C	50	100	0.99	0.2286
11:105726313:A:G	50	100	1	0.03359
11:105726427:C:G	50	100	1	0.36870000000000003
11:105727188:A:T	50	100	1	0.04466
11:105727222:A:G	50	100	1	0.36870000000000003
11:105727363:C:T	50	100	1	0.01489
11:105727725:C:T	50	100	1	0.03068
11:105728028:G:A	50	100	1	0.3762
11:105728592:G:A	50	100	0.99	0.2286
11:105729161:T:C	50	98	0.94	0.01452
11:105729632:A:C	50	100	0.99	0.2587
11:105730192:C:G	50	100	1	0.04466
11:105730453:C:T	50	100	1	0.4112
11:105732154:G:C	50	100	1	0.3686
11:105733707:T:C	50	100	1	0.3684
11:105733993:A:G	50	100	1	0.3807
11:105734392:T:C	50	98	1	0.4568
11:105734563:T:A	50	100	1	0.3758
11:105735093:C:T	50	100	1	0.3805
11:105735177:C:T	50	100	1	0.3805
11:105735441:T:C	50	100	1	0.01761
11:105735822:C:T	50	94	0.82	0.03268
11:105735983:G:C	50	100	1	0.01779
11:105736259:T:C	50	100	1	0.01162
11:105736741:C:T	50	100	1	0.0305
11:105736925:T:A	50	100	0.99	0.1403
11:105736990:A:G	50	100	1	0.3807
11:105737443:A:T	50	100	0.98	0.04611
11:105738016:C:T	50	100	0.98	0.1091
11:105738029:T:A	50	100	0.99	0.01761
11:105738957:A:C	50	100	0.94	0.04611
11:105739479:A:G	50	100	0.98	0.3764
11:105739740:C:T	50	100	1	0.02887
11:105739822:A:G	50	100	0.98	0.1033
11:105741330:C:A	50	100	0.98	0.22
11:105741492:G:C	50	100	0.99	0.4141
11:105742383:G:A	50	100	0.99	0.3032
11:105742601:T:C	50	90	0.99	0.4
11:105742830:G:C	50	100	1	0.03304
11:105743528:G:A	50	100	0.72	0.01053
11:105744168:T:G	50	100	0.98	0.3994
11:105744527:G:A	50	100	1	0.05265
11:105744693:C:T	50	100	1	0.01071
11:105744767:T:G	50	100	0.97	0.04448
11:105745733:G:A	50	100	1	0.01362
11:105745744:G:A	50	100	0.94	0.0138
11:105746073:C:T	49	100	0.99	0.01525
11:105746172:T:C	49	100	0.97	0.04448
11:105746328:G:A	50	100	1	0.2593
11:105746443:A:C	50	100	1	0.01362
11:105748124:G:A	50	100	1	0.03341
11:105748544:T:C	50	100	0.99	0.01507
11:105748680:G:A	50	100	1	0.01035
11:105749574:G:C	50	100	1	0.01071
11:105749794:T:A	50	100	1	0.4101
11:105749892:A:G	50	100	0.99	0.2411
11:105750531:T:G	50	100	1	0.4103
11:105750555:T:C	50	100	1	0.3827
11:105751181:C:A	50	100	1	0.3043
11:105751635:T:C	50	100	1	0.01398
11:105752223:G:A	50	100	1	0.2182
11:105754194:A:T	50	100	0.99	0.01779
11:105754230:T:C	50	100	1	0.3992
11:105756415:C:T	50	100	0.99	0.01779
11:105756620:C:T	50	100	1	0.219
11:105756921:C:T	50	100	0.96	0.01107
11:105757020:C:A	50	100	1	0.01017
11:105758027:C:T	50	100	1	0.2224
11:105758626:A:G	50	100	1	0.01598
11:105759197:G:A	49	100	1	0.2863
11:105759306:T:C	50	100	0.88	0.02033
11:105760037:A:C	50	100	1	0.01017
11:105760068:C:T	50	100	1	0.02306
11:105760077:G:A	50	100	1	0.2865
11:105760117:T:C	50	100	1	0.3914
11:105760377:A:G	50	100	1	0.02306
11:105760552:C:A	50	100	1	0.2567
11:105761079:C:T	50	100	1	0.03159
11:105761638:G:C	50	100	1	0.2567
11:105761643:G:A	50	100	1	0.2863
11:105761725:G:T	50	100	1	0.0158
11:105762647:A:G	50	100	1	0.2222
11:105763370:C:T	50	100	1	0.2863
11:105764281:C:T	50	100	1	0.236
11:105765151:G:T	50	100	1	0.01416
11:105766033:C:T	50	100	1	0.2863
11:105766034:A:G	50	100	1	0.2863
11:105766184:C:T	50	100	1	0.0138
11:105766553:T:C	49	100	1	0.01126
11:105766746:G:A	50	100	1	0.02288
11:105767195:G:T	50	100	1	0.02288
11:105767268:T:G	50	100	1	0.2863
11:105767416:A:G	50	100	1	0.27
11:105767784:C:T	50	100	1	0.01616
11:105767804:C:A	50	100	1	0.2576
11:105768630:G:A	50	100	1	0.3313
11:105768916:G:A	50	100	0.97	0.01107
11:105768935:C:T	50	100	1	0.405
11:105769378:T:G	50	100	1	0.3424
11:105769742:C:G	50	100	0.99	0.3313
11:105770212:G:A	50	100	1	0.0158
11:105770756:A:G	50	100	1	0.01017
11:105770794:T:C	50	100	0.99	0.3046
11:105771255:C:T	50	100	0.99	0.2574
11:105771940:C:T	50	100	1	0.0492
11:105772058:C:A	50	100	1	0.4049
11:105772083:A:G	50	100	1	0.4733
11:105772096:G:A	50	100	0.96	0.01688
11:105772172:C:T	50	100	1	0.0158
11:105772210:A:G	50	100	1	0.471
11:105772447:T:A	50	100	1	0.1117
11:105773154:T:C	50	100	1	0.0158
11:105773986:T:C	50	100	1	0.2101
11:105774266:T:C	50	100	1	0.01816
11:105774506:C:G	50	100	1	0.405
11:105774922:A:G	50	100	1	0.405
11:105775203:G:A	50	100	1	0.405
11:105775435:G:T	50	100	0.98	0.1242
11:105775440:A:G	50	100	1	0.08497
11:105775566:G:A	50	100	1	0.2097
11:105775683:A:T	50	100	0.84	0.0138
11:105775754:A:C	50	100	1	0.01997
11:105775906:C:T	50	100	1	0.0158
11:105776026:C:T	50	100	1	0.03976
11:105776361:G:A	50	100	1	0.01452
11:105778120:T:C	50	98	0.96	0.06373
11:105778244:C:T	50	100	0.99	0.01471
11:105778370:T:C	50	100	1	0.05683
11:105778454:C:T	50	100	1	0.03976
11:105778472:C:T	50	98	1	0.4047
11:105778858:A:G	50	98	1	0.03994
11:105779222:T:C	50	100	1	0.03976
11:105779385:A:G	50	100	1	0.0158
11:105779559:C:T	50	100	1	0.01198
11:105780258:C:T	50	100	1	0.4058
11:105780632:G:A	50	100	1	0.03903
11:105780802:G:A	50	100	1	0.01017
11:105781336:T:A	50	100	1	0.03994
11:105781595:T:A	49	100	1	0.03976
11:105781646:G:A	50	100	1	0.4052
11:105782343:G:A	50	100	1	0.05447
11:105782411:T:C	50	100	1	0.03976
11:105783089:C:T	50	100	1	0.05156
11:105783216:G:A	50	100	1	0.1073
11:105783593:G:A	50	100	1	0.1073
11:105783663:T:C	50	100	1	0.03994
11:105784355:A:G	50	100	1	0.3996
11:105784676:G:T	50	100	1	0.2101
11:105784861:A:G	50	100	1	0.03994
11:105785485:A:T	50	100	1	0.3998
11:105785696:A:T	50	100	1	0.06736
11:105786544:A:G	50	100	1	0.02179
11:105786697:T:A	50	98	1	0.03976
11:105786956:T:C	50	100	1	0.01325
11:105787579:A:G	50	100	1	0.06754
11:105788063:C:T	50	100	1	0.05447
11:105788700:C:G	50	100	1	0.03976
11:105788763:T:A	50	100	1	0.2117
11:105788803:C:T	50	100	1	0.05011
11:105788998:A:T	50	100	1	0.01198
11:105789134:C:G	50	100	1	0.03976
11:105789294:T:G	50	100	1	0.4239
11:105789643:A:T	50	100	0.97	0.01471
11:105789682:T:C	50	100	1	0.4099
11:105789966:A:G	50	100	1	0.3994
11:105790124:A:G	50	100	1	0.4103
11:105790467:T:C	50	100	1	0.4103
11:105790514:G:A	50	100	0.99	0.2593
11:105790568:C:A	50	100	0.96	0.01107
11:105790816:T:C	50	100	1	0.02324
11:105791304:A:C	50	100	1	0.03976
11:105791319:C:T	50	98	1	0.4924
11:105792162:T:C	50	100	1	0.01307
11:105792311:T:C	50	98	0.99	0.2544
11:105793481:T:A	50	100	0.98	0.01525
11:105794008:G:C	50	100	1	0.2153
11:105794054:G:A	50	100	1	0.03976
11:105794445:G:C	39	79.5	0.96	0.3845
11:105794471:A:G	25	92	0.96	0.04285
11:105794615:T:G	50	96	0.93	0.1432
11:105794617:G:T	50	84	0.9	0.4127
11:105794619:G:T	50	92	0.84	0.03086
11:105795282:A:G	50	100	1	0.3996
11:105795396:A:T	50	100	1	0.4109
11:105795426:G:A	50	100	1	0.01307
11:105795465:A:G	50	100	1	0.03504
11:105795852:G:A	50	100	1	0.01017
11:105796682:A:G	50	100	1	0.2155
11:105798000:A:G	50	100	1	0.4154
11:105798017:C:T	50	100	1	0.0158
11:105798085:C:T	50	100	1	0.02142
11:105798760:G:A	50	100	1	0.1084
11:105798900:C:G	50	100	1	0.4045
11:105799384:G:A	50	100	1	0.04012
11:105799643:T:G	50	100	0.98	0.08696
11:105799828:A:G	50	100	1	0.01743
11:105799997:G:T	50	100	1	0.06282
11:105800780:A:T	50	100	0.99	0.2603
11:105800990:T:G	50	100	1	0.01089
11:105801006:C:T	50	100	1	0.0158
11:105801980:A:G	50	100	1	0.22
11:105802378:C:T	50	100	1	0.2602
11:105802719:A:G	50	100	0.99	0.1137
11:105803101:C:T	50	100	1	0.108
11:105803213:T:A	49	100	1	0.2093
11:105803521:A:T	50	100	1	0.06282
11:105803637:A:C	50	100	0.99	0.01507
11:105803863:G:A	46	89.1	0.97	0.05737
11:105805035:A:G	50	100	1	0.01017
11:105805744:T:C	50	100	0.94	0.04012
11:105805973:G:T	50	100	1	0.3969
11:105806665:A:G	50	100	1	0.01434
11:105808114:G:A	50	100	1	0.03958
11:105808220:G:C	50	100	0.88	0.0158
11:105808438:T:C	50	100	1	0.04012
11:105808557:C:G	50	100	1	0.3971
11:105808713:C:T	50	100	1	0.02288
11:105808987:A:G	50	100	1	0.01434
11:105809835:T:A	50	100	1	0.01071
11:105809951:C:G	50	100	1	0.01743
11:105810624:A:G	50	100	0.99	0.01271
11:105810780:G:A	50	100	1	0.3894
11:105810918:T:A	50	98	0.94	0.04448
11:105810987:T:C	50	100	1	0.2095
11:105811356:A:C	50	100	1	0.01398
11:105811590:G:A	50	100	1	0.01416
11:105812147:A:T	50	98	1	0.01797
11:105812460:T:C	50	100	1	0.2097
11:105812669:T:C	50	100	1	0.0158
11:105812780:T:C	50	100	1	0.04031
11:105812802:C:T	50	100	1	0.01089
11:105812909:G:A	50	100	1	0.01071
11:105812956:C:G	50	100	1	0.01017
11:105813112:A:C	50	96	0.99	0.2584
11:105813234:G:C	50	100	1	0.01162
11:105813433:C:T	50	98	1	0.1325
11:105813496:T:G	50	100	0.99	0.02088
11:105814386:A:G	50	100	1	0.01017
11:105814417:G:A	50	100	1	0.01017
11:105814621:A:G	50	100	1	0.2097
11:105814784:C:A	50	100	1	0.01489
11:105815572:C:G	50	100	1	0.02651
11:105815583:G:A	50	100	0.99	0.1164
11:105815748:A:G	50	100	1	0.02651
11:105815910:A:G	50	100	1	0.3956
11:105816777:C:T	50	100	1	0.02306
11:105817239:A:C	50	100	1	0.04031
11:105817293:A:G	50	100	1	0.3776
11:105817724:T:C	50	100	1	0.2338
11:105818302:G:A	50	100	0.96	0.01543
11:105819721:C:A	50	100	1	0.01598
11:105819878:G:A	50	100	1	0.2338
11:105819966:C:A	50	100	1	0.02306
11:105820731:A:T	50	100	1	0.02288
11:105821326:G:C	50	100	0.99	0.2896
11:105821508:C:T	50	100	0.97	0.05465
11:105822403:A:C	50	100	1	0.01144
11:105822414:T:A	50	100	0.98	0.08769
11:105822777:T:C	50	100	1	0.02324
11:105822785:A:C	50	100	0.91	0.02269
11:105822834:T:C	50	100	0.85	0.01107
11:105824195:G:C	50	100	0.99	0.2743
11:105824835:T:C	50	100	1	0.01489
11:105824904:G:C	50	100	1	0.02524
11:105824973:G:A	50	100	1	0.2086
11:105824994:A:G	50	100	1	0.01198
11:105825319:T:C	50	100	1	0.2082
11:105825373:G:A	50	100	1	0.2086
11:105825386:T:C	50	100	0.99	0.2743
11:105825807:G:A	50	100	1	0.01144
11:105826165:A:C	50	100	1	0.02887
11:105826169:T:C	50	100	0.98	0.2743
11:105826465:C:T	50	100	1	0.02887
11:105826692:A:G	50	100	1	0.01489
11:105826787:T:C	50	100	0.98	0.3874
11:105827156:G:A	50	100	0.93	0.0541
11:105827194:C:G	50	100	0.99	0.3143
11:105827406:A:C	50	100	0.99	0.2084
11:105827928:A:G	50	100	1	0.02524
11:105828086:A:G	50	100	1	0.01779
11:105828246:C:T	50	100	0.99	0.2887
11:105828256:G:A	50	100	0.99	0.2741
11:105828322:A:G	50	100	0.99	0.2633
11:105828874:C:T	50	100	0.97	0.2658
11:105828951:T:C	50	100	0.99	0.2663
11:105829454:C:A	50	100	1	0.02378
11:105829600:C:A	50	100	0.99	0.274
11:105830107:A:G	50	100	1	0.4025
11:105830307:G:C	50	100	0.99	0.06645
11:105830560:G:T	50	100	0.99	0.2039
11:105831590:T:A	50	98	0.99	0.203
11:105831760:G:A	50	100	0.86	0.0207
11:105832140:C:A	50	100	1	0.01779
11:105833038:G:A	50	100	0.97	0.02378
11:105833271:C:T	50	100	0.99	0.06627
11:105833474:A:G	50	100	1	0.03105
11:105833513:A:G	50	100	0.92	0.1029
11:105833793:C:T	50	100	1	0.01779
11:105834230:C:T	50	100	0.99	0.06609
11:105835117:T:A	50	100	0.98	0.2649
11:105835290:G:A	50	100	0.99	0.3885
11:105835676:T:C	50	100	1	0.01489
11:105836086:A:G	50	100	1	0.06554
11:105836188:C:T	49	100	1	0.01071
11:105836531:C:T	50	100	0.99	0.06609
11:105837209:T:C	50	100	0.99	0.06609
11:105837243:T:C	50	100	1	0.02905
11:105837365:T:A	50	100	0.99	0.06609
11:105837477:A:G	50	100	0.99	0.3878
11:105837492:A:G	50	100	0.98	0.4123
11:105837958:T:C	50	100	0.96	0.07534
11:105838172:C:T	50	100	0.99	0.3896
11:105838424:C:T	50	98	0.97	0.3764
11:105838582:T:A	50	98	0.96	0.1541
11:105838616:T:C	50	100	0.94	0.03976
11:105839130:T:C	50	98	0.92	0.2413
11:105839298:C:G	50	96	0.95	0.3653
11:105840295:G:C	50	100	0.97	0.1004
11:105840615:T:C	50	100	0.97	0.1004
11:105840968:A:C	50	100	1	0.01561
11:105841703:G:A	50	100	0.99	0.09586
11:105841973:G:A	50	100	1	0.01543
11:105842228:C:A	50	100	0.98	0.02977
11:105842761:T:C	50	100	1	0.01561
11:105843313:C:G	50	100	1	0.01997
11:105843522:G:A	50	100	0.97	0.05374
11:105843707:G:A	50	100	1	0.01543
11:105843812:T:C	50	100	0.89	0.0138
11:105844827:C:T	50	98	0.97	0.4677
11:105846312:C:T	50	100	0.95	0.1752
11:105848618:A:G	50	100	0.95	0.1202
11:105848661:T:C	50	100	1	0.02923
11:105848796:G:T	50	98	0.97	0.3693
11:105849011:G:A	50	100	0.99	0.01507
11:105849253:C:T	50	100	1	0.01561
11:105849731:T:C	50	100	1	0.04775
11:105850214:A:G	50	100	0.95	0.03885
11:105850743:G:A	50	100	1	0.102
11:105851405:A:G	50	100	1	0.08115
11:105852545:T:C	50	98	0.96	0.366
11:105853099:C:T	50	100	0.87	0.02106
11:105853274:C:T	50	100	0.99	0.04103
11:105853568:T:G	50	96	0.93	0.04793
11:105853735:A:T	50	94	0.95	0.4058
11:105853970:C:T	50	94	0.91	0.04521
11:105854650:T:C	50	100	0.84	0.0216
11:105855227:G:A	50	100	0.93	0.3943
11:105855544:A:G	50	100	0.98	0.3604
11:105855933:T:A	50	100	0.88	0.02269
11:105856681:C:A	50	100	0.98	0.3597
11:105858342:A:G	50	100	0.99	0.1721
11:105858364:A:G	50	100	0.98	0.3602
11:105860957:A:G	50	96	0.89	0.04975
11:105860976:A:G	50	98	0.96	0.02397
11:105861439:G:C	50	100	0.98	0.4121
11:105861961:C:T	50	100	0.99	0.3589
11:105862005:C:T	50	100	0.99	0.1737
11:105862442:T:A	50	100	0.99	0.1694
11:105862498:G:A	50	100	0.98	0.3558
11:105862540:C:T	50	100	0.99	0.1696
11:105863219:G:T	50	100	1	0.04793
11:105863490:A:T	50	100	1	0.05047
11:105863601:G:A	50	100	0.99	0.3255
11:105864367:C:T	50	100	0.99	0.2373
11:105864384:C:T	50	100	1	0.06227
11:105865307:A:T	50	100	0.99	0.3135
11:105866014:G:A	50	100	0.99	0.2436
11:105866294:T:G	50	100	0.99	0.3103
11:105868244:C:T	50	100	0.98	0.0216
11:105870653:G:C	50	100	0.99	0.04702
11:105871413:T:C	50	100	1	0.0561
11:105871959:G:C	50	100	0.99	0.1532
11:105872543:G:A	50	100	0.96	0.04938
11:105873145:A:G	50	100	0.98	0.175
11:105873350:C:A	50	100	1	0.0561
11:105873899:C:G	50	100	1	0.3072
11:105874316:A:G	50	100	1	0.3128
11:105874432:T:C	50	96	0.94	0.05065
11:105874516:C:T	49	100	1	0.2371
11:105875047:C:G	50	100	1	0.3072
11:105875326:A:T	50	100	0.99	0.4987
11:105876450:T:C	50	100	0.91	0.03704
11:105876570:A:C	50	100	1	0.2387
11:105878205:T:C	50	100	1	0.3094
11:105879030:G:A	50	98	1	0.2326
11:105879074:C:T	50	100	1	0.2369
11:105879356:G:A	50	100	1	0.2387
11:105879983:C:A	50	100	1	0.3003
11:105880604:T:C	50	100	0.99	0.3106
11:105881000:C:T	50	100	0.98	0.4991
11:105882116:A:G	49	100	1	0.3094
11:105882309:C:T	50	100	1	0.3094
11:105883166:G:A	50	100	1	0.05428
11:105883354:C:T	49	100	0.9	0.09768
11:105883715:T:G	50	100	1	0.2429
11:105884076:C:T	50	98	0.99	0.49
11:105884633:C:A	50	100	1	0.04375
11:105886123:T:G	50	100	0.99	0.02923
11:105886422:C:T	50	100	0.86	0.02088
11:105887346:C:T	50	100	0.99	0.2859
11:105887378:G:A	50	100	0.99	0.2859
11:105887909:G:A	50	100	0.99	0.06191
11:105888093:G:A	50	100	0.98	0.1569
11:105888216:C:G	50	100	0.98	0.07062
11:105888576:A:G	50	100	0.99	0.2208
11:105889061:T:C	50	100	0.99	0.1572
11:105889862:T:C	50	100	0.99	0.2289
11:105890193:T:C	50	100	1	0.05792
11:105890519:T:G	50	100	1	0.06481
11:105891875:G:A	50	100	0.99	0.242
11:105892305:A:T	50	100	0.99	0.1572
11:105892483:T:C	50	100	0.99	0.2337
11:105892554:G:A	50	100	0.99	0.2337
11:105893341:G:A	50	100	0.95	0.03014
11:105893575:T:C	50	100	1	0.0118
11:105894461:C:T	50	100	1	0.05556
11:105895135:A:C	50	100	0.99	0.1576
11:105895651:G:A	49	100	1	0.1603
11:105895696:T:C	50	100	1	0.1603
11:105896810:T:C	50	100	0.98	0.01362
11:105896813:C:A	50	100	1	0.1576
11:105897278:C:G	50	100	0.98	0.07081
11:105897764:T:C	50	100	0.98	0.1761
11:105898257:T:C	50	100	1	0.1685
11:105898527:T:C	50	100	0.95	0.01144
11:105898835:G:A	50	100	1	0.05592
11:105899487:T:C	50	100	1	0.1603
11:105900962:A:C	50	100	1	0.1572
11:105901125:T:C	50	100	0.99	0.1394
11:105901222:T:C	50	100	1	0.05574
11:105901716:C:G	50	100	1	0.05773
11:105901756:C:T	50	100	1	0.218
11:105901955:A:G	50	100	1	0.05773
11:105902736:G:A	50	100	1	0.1583
11:105902799:T:C	50	100	1	0.2246
11:105903335:T:C	50	100	0.97	0.04575
11:105903488:A:G	50	100	1	0.2184
11:105903807:T:C	50	98	0.94	0.02687
11:105904168:T:C	50	100	1	0.1545
11:105904767:C:T	50	100	1	0.218
11:105904861:T:C	50	100	1	0.1603
11:105905042:G:T	50	100	1	0.2215
11:105906602:C:T	50	100	1	0.1545
11:105906982:C:A	50	100	0.96	0.04503
11:105907946:T:A	50	100	0.95	0.01017
11:105908000:A:G	50	100	1	0.05592
11:105908105:C:T	50	100	1	0.01561
11:105908136:T:C	50	100	1	0.2578
11:105908252:C:T	50	100	1	0.4916
11:105908784:T:G	50	100	1	0.1603
11:105908932:C:T	50	100	1	0.1603
11:105909399:C:A	50	100	1	0.4916
11:105909752:G:T	50	100	1	0.4916
11:105910029:G:T	50	100	0.98	0.3388
11:105910126:G:C	50	100	1	0.1567
11:105910682:G:C	50	100	1	0.1603
11:105911216:T:A	50	100	1	0.05574
11:105911220:G:A	50	100	0.98	0.05574
11:105911905:T:C	50	100	0.95	0.01144
11:105911928:C:T	50	100	1	0.1583
11:105912078:C:T	50	100	1	0.1583
11:105912973:G:C	50	100	1	0.05574
11:105913649:C:G	50	100	1	0.4933
11:105913760:C:T	50	100	1	0.05737
11:105914257:A:G	50	100	1	0.1583
11:105915914:C:T	50	100	1	0.05737
11:105916618:T:C	50	100	1	0.2233
11:105917262:A:G	50	100	1	0.2175
11:105918534:C:G	50	100	1	0.05537
11:105919024:A:T	50	100	1	0.224
11:105919761:T:C	50	100	1	0.2175
11:105920509:A:G	50	100	0.96	0.04648
11:105922049:A:G	50	100	1	0.05556
11:105924182:T:C	50	100	0.94	0.04357
11:105924339:T:C	50	100	1	0.1634
11:105926030:T:A	50	100	1	0.05628
11:105926394:T:C	50	100	1	0.01634
11:105926915:A:G	50	98	0.95	0.01816
11:105928050:A:G	50	100	1	0.05719
11:105928561:C:G	50	100	1	0.1632
11:105928626:T:G	50	100	1	0.0158
11:105929020:C:T	50	100	1	0.2235
11:105929340:A:G	50	100	0.98	0.1126
11:105929410:G:T	50	100	0.99	0.1614
11:105929568:C:T	50	100	1	0.1634
11:105929789:A:G	50	100	0.95	0.01144
11:105929922:T:C	50	100	1	0.05556
11:105930282:G:A	50	100	1	0.1632
11:105930793:T:G	50	100	0.99	0.01616
11:105931044:C:T	50	100	1	0.4844
11:105931532:G:A	50	100	1	0.04866
11:105932320:G:A	50	98	1	0.158
11:105932518:C:T	50	98	1	0.163
11:105932534:T:C	50	100	0.95	0.01144
11:105933065:C:T	50	100	0.95	0.04357
11:105933080:A:T	50	98	0.95	0.09187
11:105933081:T:A	50	100	0.85	0.05301
11:105933083:T:A	50	98	1	0.163
11:105933249:C:A	50	98	1	0.163
11:105934130:T:A	50	98	1	0.156
11:105934380:T:C	50	98	1	0.1636
11:105934435:T:C	50	98	1	0.1636
11:105934573:G:C	50	100	0.98	0.02088
11:105934860:G:A	50	98	1	0.1585
11:105935245:T:C	50	100	0.95	0.04139
11:105935454:G:A	50	96	0.88	0.03032
11:105936490:C:G	50	98	1	0.1556
11:105937046:T:G	50	98	1	0.4737
11:105937160:C:T	50	98	0.99	0.1594
11:105937571:G:C	50	100	0.97	0.04539
11:105938017:C:T	50	100	0.9	0.03976
11:105939069:A:G	50	98	0.99	0.4757
11:105940826:T:A	49	98	0.98	0.4161
11:105941709:T:C	50	98	1	0.4154
11:105942112:G:A	50	100	1	0.4158
11:105942293:T:C	50	100	1	0.2505
11:105942514:C:T	50	98	0.99	0.1594
11:105943882:A:C	50	94	0.94	0.2013
11:105943884:A:C	50	90	0.93	0.341
11:105944043:C:T	50	100	0.99	0.4109
11:105944268:A:G	50	100	0.99	0.4757
11:105945151:G:A	50	100	0.99	0.232
11:105947088:C:G	50	100	0.98	0.06118
11:105947180:T:C	50	100	0.99	0.3145
11:105948595:G:T	44	77.3	0.76	0.06427
11:105949374:C:T	50	98	1	0.3756
11:105949382:A:C	50	100	0.99	0.05955
11:105949444:T:C	50	100	0.98	0.01017
11:105951570:T:C	50	100	1	0.0541
11:105951888:G:A	50	100	0.96	0.08896
11:105952130:C:T	50	100	0.99	0.05955
11:105953049:A:G	50	100	0.69	0.01216
11:105953337:G:C	50	100	0.99	0.3106
11:105953646:C:T	50	98	1	0.3161
11:105954235:C:T	50	100	1	0.0541
11:105954501:T:C	50	100	0.99	0.05683
11:105955281:C:A	50	100	1	0.2467
11:105956263:C:T	50	100	0.99	0.3725
11:105956293:G:A	50	98	0.99	0.3154
11:105956550:T:C	50	100	1	0.05374
11:105957182:C:T	50	100	1	0.3085
11:105957652:C:T	50	100	1	0.3139
11:105957785:A:G	50	100	1	0.3141
11:105958122:G:A	50	100	1	0.3724
11:105958287:T:C	50	100	1	0.01289
11:105960620:C:G	50	98	1	0.252
11:105960621:A:G	50	98	1	0.2507
11:105961293:T:C	50	100	1	0.1801
11:105961754:C:T	50	100	1	0.3074
11:105961897:T:A	50	98	1	0.04412
11:105962592:C:T	50	100	1	0.2505
11:105963095:C:T	50	100	1	0.3074
11:105963397:T:C	50	100	1	0.3072
11:105963445:G:A	50	100	1	0.3076
11:105963533:G:A	50	100	1	0.05338
11:105963845:T:C	50	100	1	0.3077
11:105963927:G:A	50	100	1	0.3076
11:105964110:T:A	50	100	1	0.2411
11:105964111:A:T	50	100	1	0.05338
11:105964275:T:C	50	100	1	0.05483
11:105964335:G:A	50	100	1	0.3074
11:105964625:T:C	50	100	1	0.0216
11:105964770:G:A	50	100	1	0.3076
11:105964801:T:G	50	100	1	0.2507
11:105964805:G:T	50	92	0.99	0.4067
11:105964813:G:T	50	98	1	0.3553
11:105964868:A:G	50	100	1	0.3081
11:105965369:G:A	50	100	1	0.05447
11:105965451:C:G	50	100	1	0.3066
11:105965513:A:G	50	100	1	0.3609
11:105965710:G:C	50	100	1	0.3074
11:105966233:A:G	50	100	1	0.1532
11:105966253:A:G	50	100	1	0.05465
11:105966317:T:C	50	100	1	0.0561
11:105966408:C:T	50	100	1	0.3074
11:105966642:T:C	50	100	1	0.3074
11:105966760:G:A	50	100	1	0.3074
11:105968223:A:T	50	100	1	0.05338
11:105968402:G:A	50	100	1	0.3609
11:105968918:G:A	50	100	1	0.3074
11:105969000:T:C	50	100	1	0.3618
11:105969121:T:A	50	100	1	0.3609
11:105969456:G:A	50	100	1	0.3074
11:105969457:G:A	50	98	0.93	0.04684
11:105969528:G:A	50	100	1	0.3077
11:105969637:A:G	50	100	1	0.3203
11:105969729:G:C	50	100	1	0.04702
11:105969843:A:G	50	100	1	0.05447
11:105970066:C:G	50	100	1	0.3074
11:105970590:T:G	50	100	1	0.3074
11:105970600:A:G	50	100	1	0.2409
11:105970721:G:A	50	100	1	0.01525
11:105971356:A:G	50	100	1	0.1532
11:105971660:G:A	50	100	1	0.02633
11:105972013:G:A	50	100	1	0.05991
11:105972329:T:C	50	100	1	0.05338
11:105972445:T:A	50	100	1	0.3005
11:105972820:T:C	50	100	1	0.3675
11:105973338:C:T	50	100	1	0.3059
11:105973437:C:T	50	100	1	0.3074
11:105973788:A:G	50	100	1	0.3077
11:105974038:G:T	50	100	1	0.05447
11:105974109:A:T	50	100	1	0.05338
11:105974196:C:A	50	100	1	0.3607
11:105974634:T:C	50	100	1	0.0532
11:105974677:T:C	50	100	1	0.1265
11:105974694:C:T	50	100	1	0.3074
11:105974835:G:A	50	100	1	0.3077
11:105975217:T:C	50	100	1	0.01271
11:105975394:T:C	50	100	1	0.3074
11:105975396:G:A	50	100	1	0.2456
11:105975614:T:G	50	100	1	0.3675
11:105975660:C:T	50	100	1	0.3607
11:105975912:G:A	50	100	1	0.3606
11:105976537:T:C	50	100	1	0.3072
11:105976546:T:G	50	100	1	0.2455
11:105976741:C:T	50	100	1	0.2451
11:105977407:A:G	50	100	1	0.3673
11:105977829:C:T	50	100	1	0.3606
11:105978187:C:T	50	100	1	0.3074
11:105978271:A:G	50	100	1	0.3074
11:105978571:C:T	50	100	1	0.05338
11:105979140:T:C	50	100	1	0.2476
11:105979255:C:T	50	100	1	0.3602
11:105979363:A:G	50	100	1	0.3025
11:105980739:T:C	50	100	1	0.05465
11:105980888:C:T	50	100	0.98	0.05737
11:105982380:A:G	50	100	0.98	0.1191
11:105982388:T:G	50	100	1	0.15310000000000001
11:105982503:G:T	50	100	1	0.05265
11:105983884:G:C	50	100	1	0.05247
11:105983911:C:T	50	100	1	0.05301
11:105984151:C:G	50	100	1	0.05792
11:105985256:A:G	50	100	1	0.1129
11:105985357:A:T	50	100	1	0.04575
11:105987812:C:T	50	100	1	0.3673
11:105987859:A:C	50	100	0.98	0.06445
11:105988002:C:T	50	100	0.89	0.01834
11:105988106:T:C	50	100	1	0.05737
11:105989996:A:G	50	100	1	0.3686
11:105990355:A:G	50	100	1	0.063
11:105990460:G:A	50	100	0.99	0.01888
11:105990780:G:A	50	100	0.99	0.2455
11:105991685:A:G	50	100	0.96	0.04503
11:105992205:G:A	50	100	0.87	0.03486
11:105992686:T:G	50	100	1	0.3686
11:105993720:G:T	50	100	1	0.2413
11:105994107:A:C	50	100	1	0.3682
11:105994133:G:A	50	100	1	0.1127
11:105994288:A:C	50	100	1	0.36870000000000003
11:105994385:G:A	50	100	0.97	0.04539
11:105994705:T:C	50	100	1	0.2455
11:105995098:G:A	50	100	1	0.1538
11:105995762:A:G	50	100	1	0.3678
11:105995968:G:A	50	98	1	0.0541
11:105996339:C:A	50	100	1	0.05065
11:105996858:C:A	50	100	1	0.2413
11:105997643:C:T	50	100	1	0.2413
11:105998247:C:T	50	100	1	0.05356
11:105998829:C:T	50	100	1	0.06009
11:105999643:G:A	50	100	1	0.01598
11:106000091:C:T	50	100	1	0.368
11:106000190:T:G	50	100	1	0.05102
11:106000343:T:G	36	88.9	1	0.03341
11:106000347:T:G	36	88.9	1	0.04194
11:106000351:T:G	33	84.8	0.97	0.0472
11:106000515:G:T	50	100	1	0.3678
11:106000697:C:T	50	100	1	0.36870000000000003
11:106001203:T:C	50	100	1	0.2415
11:106001576:G:A	50	100	1	0.3769
11:106002423:A:T	50	100	1	0.063
11:106002634:C:G	50	100	1	0.04248
11:106002676:A:T	50	100	1	0.3771
11:106004891:C:T	50	100	1	0.2407
11:106005173:T:C	50	100	1	0.2418
11:106006396:C:T	50	100	1	0.2407
11:106006427:G:A	50	100	1	0.06191
11:106006621:G:C	50	100	1	0.04975
11:106006897:C:T	50	100	0.99	0.3014
11:106007654:C:T	50	100	1	0.1202
11:106008117:C:T	50	98	0.99	0.3882
11:106008237:A:G	50	100	1	0.03976
11:106008278:G:A	50	100	1	0.1186
11:106009655:T:C	50	100	1	0.01162
11:106011134:A:G	50	98	0.98	0.3655
11:106011261:G:T	50	100	1	0.01489
11:106011957:A:G	49	100	0.99	0.1325
11:106012160:T:A	50	100	1	0.01434
11:106012466:C:T	50	100	0.99	0.3669
11:106012828:C:G	50	100	1	0.01307
11:106012887:T:C	50	100	1	0.2253
11:106013488:G:A	50	100	1	0.1363
11:106013636:G:A	50	98	0.99	0.3664
11:106013769:T:C	50	100	1	0.2059
11:106015226:A:G	50	100	0.98	0.1327
11:106015336:T:C	50	100	1	0.1411
11:106015620:G:C	50	100	1	0.04811
11:106016262:C:T	50	100	0.98	0.4096
11:106017062:C:T	50	100	0.98	0.0581
11:106017940:C:T	50	100	0.97	0.04412
11:106018082:T:G	50	100	1	0.2262
11:106018088:C:T	50	100	1	0.04829
11:106018465:G:A	50	100	1	0.1583
11:106018574:G:T	50	94	0.85	0.03431
11:106020457:T:C	50	94	0.85	0.03867
11:106020872:C:T	50	100	0.99	0.2322
11:106021272:A:G	50	100	0.99	0.1385
11:106021424:A:G	50	100	1	0.1385
11:106021633:G:T	50	100	1	0.01471
11:106021783:A:C	50	100	0.99	0.1324
11:106021794:C:T	50	100	0.97	0.01634
11:106022513:T:C	50	100	0.99	0.1325
11:106022767:C:T	50	100	0.99	0.1389
11:106023849:A:T	50	100	1	0.04902
11:106024191:G:A	50	100	0.98	0.1
11:106025114:C:A	50	100	0.97	0.01779
11:106025362:C:A	50	100	1	0.01271
11:106026117:T:A	50	100	1	0.01162
11:106030094:G:A	50	100	1	0.1414
11:106030348:A:G	50	100	0.91	0.01053
11:106030532:G:A	50	100	1	0.04866
11:106030601:G:A	50	100	0.97	0.04321
11:106030662:T:C	50	100	1	0.01489
11:106030895:C:T	50	98	1	0.3629
11:106030906:G:A	50	100	1	0.01325
11:106031346:A:T	50	100	1	0.01489
11:106031964:C:T	50	100	0.95	0.01924
11:106032047:A:T	50	100	1	0.01289
11:106032324:C:A	50	100	1	0.1245
11:106032818:A:C	50	100	1	0.04866
11:106033087:G:A	50	100	0.99	0.01616
11:106033362:C:T	50	100	1	0.01289
11:106033379:T:C	50	100	1	0.1416
11:106034637:G:C	50	100	1	0.1414
11:106034874:C:T	50	100	1	0.01289
11:106034933:A:G	50	100	1	0.01053
11:106035103:C:T	50	100	1	0.1414
11:106035120:C:T	50	100	1	0.07226
11:106035432:A:G	50	100	1	0.1309
11:106035632:C:T	50	100	0.99	0.05973
11:106036499:C:T	50	100	1	0.1414
11:106037019:G:C	50	100	1	0.1414
11:106037371:C:T	50	100	1	0.01126
11:106037667:A:C	50	100	1	0.01489
11:106037884:T:G	49	100	1	0.1414
11:106037995:C:T	50	100	1	0.1414
11:106038042:C:A	50	100	1	0.3629
11:106038167:C:T	50	100	1	0.1298
11:106038493:T:C	50	100	1	0.1414
11:106039087:C:T	50	100	1	0.01489
11:106039544:A:G	50	100	1	0.2716
11:106040064:A:G	50	100	1	0.1411
11:106040460:T:A	50	100	1	0.1511
11:106040595:C:T	50	100	1	0.1507
11:106040633:G:A	50	100	0.98	0.05229
11:106040820:G:C	50	100	0.99	0.1516
11:106040872:A:G	50	98	0.98	0.1585
11:106041410:T:C	50	100	1	0.05846
11:106041492:T:C	50	100	1	0.05846
11:106041562:T:C	50	100	1	0.01289
11:106041624:A:G	50	100	1	0.05864
11:106042186:C:T	50	100	0.97	0.1298
11:106042257:T:C	50	100	0.98	0.3609
11:106043247:A:T	50	98	1	0.1427
11:106043374:G:A	50	100	1	0.01307
11:106044051:C:T	50	100	1	0.01307
11:106044155:C:A	50	100	1	0.01307
11:106044408:G:C	50	100	1	0.0541
11:106046532:T:C	50	100	1	0.05392
11:106046632:G:C	50	100	1	0.05392
11:106046960:C:A	50	100	1	0.05483
11:106047344:T:C	50	100	1	0.05428
11:106047466:T:A	50	100	1	0.05392
11:106047865:T:A	50	98	1	0.1478
11:106048098:A:G	50	100	1	0.01307
11:106048099:C:T	50	100	1	0.05392
11:106048212:C:T	50	100	1	0.05174
11:106048741:A:T	50	100	1	0.05374
11:106049948:T:C	50	98	0.99	0.3582
11:106050252:A:G	50	100	0.96	0.05392
11:106050680:G:C	50	98	0.99	0.1276
11:106051208:A:C	50	100	0.99	0.1362
11:106051472:G:A	50	100	1	0.05392
11:106051864:T:A	50	100	1	0.05392
11:106051889:G:T	50	100	0.95	0.01162
11:106051992:C:T	50	100	1	0.05392
11:106052099:G:A	50	100	1	0.01543
11:106052646:G:A	50	98	0.99	0.2983
11:106052837:C:T	50	98	1	0.144
11:106054956:T:C	50	100	0.94	0.05392
11:106055400:T:C	50	100	1	0.1478
11:106055901:G:A	50	98	0.99	0.2983
11:106056451:C:T	50	94	0.98	0.3791
11:106056923:A:C	50	100	0.89	0.0187
11:106056961:G:T	50	90	0.95	0.307
11:106057583:T:C	50	100	0.99	0.0158
11:106058098:A:T	50	100	1	0.01307
11:106058243:G:C	50	100	1	0.01325
11:106058455:C:T	50	100	0.98	0.03922
11:106058580:C:T	50	100	0.98	0.06917
11:106058581:G:A	50	100	1	0.01307
11:106058682:T:G	50	100	0.97	0.01707
11:106059181:T:G	50	100	1	0.01307
11:106059201:T:A	50	100	1	0.01307
11:106059457:T:C	50	100	0.99	0.3548
11:106059994:T:C	50	100	1	0.01307
11:106060306:A:T	50	100	0.99	0.02905
11:106060983:A:G	50	100	1	0.08896
11:106061296:C:T	50	100	1	0.01307
11:106061546:G:A	50	100	1	0.01307
11:106061547:C:A	50	100	1	0.01307
11:106061813:G:A	50	100	1	0.08842
11:106062364:T:C	50	100	1	0.01344
11:106063636:A:T	50	100	1	0.01289
11:106063716:T:C	50	100	1	0.0158
11:106064437:C:T	50	100	1	0.07262
11:106065282:A:G	50	98	0.98	0.01543
11:106065295:C:T	50	100	0.99	0.03704
11:106065402:G:A	50	98	0.79	0.03032
11:106065694:C:T	50	100	0.99	0.1688
11:106065736:G:A	50	100	1	0.0728
11:106065778:C:T	50	100	1	0.01616
11:106066317:C:A	50	100	1	0.07262
11:106066318:C:T	50	100	1	0.01561
11:106066822:A:C	49	100	1	0.408
11:106067313:A:G	50	100	1	0.01307
11:106067417:A:T	50	100	0.98	0.01634
11:106067817:T:C	50	100	1	0.07262
11:106068055:A:T	50	100	0.93	0.03667
11:106068438:T:C	50	100	1	0.08569
11:106068619:G:T	50	100	1	0.01307
11:106068724:C:T	50	100	1	0.4337
11:106069167:C:T	50	100	0.95	0.01216
11:106069288:G:A	50	100	1	0.169
11:106069540:G:A	50	100	1	0.01906
11:106069633:G:A	50	100	1	0.07244
11:106070502:C:T	50	100	1	0.01144
11:106070609:C:T	50	100	1	0.05792
11:106070768:A:G	50	100	1	0.01307
11:106071031:A:T	50	100	1	0.1498
11:106071156:A:G	50	100	1	0.08569
11:106071643:T:C	50	100	1	0.08569
11:106071723:A:G	50	96	0.73	0.01471
11:106072020:C:T	50	100	1	0.01071
11:106072863:G:T	50	100	1	0.169
11:106073009:T:C	50	100	1	0.08569
11:106073770:T:C	50	100	1	0.08479
11:106073877:T:C	50	100	1	0.4247
11:106074650:G:C	50	100	1	0.4076
11:106074653:A:G	50	100	1	0.01344
11:106075086:C:T	50	100	1	0.05901
11:106075175:T:C	50	100	0.94	0.01198
11:106076558:C:T	50	100	1	0.1344
11:106077204:A:T	50	100	1	0.408
11:106077386:G:A	50	100	1	0.4346
11:106077571:G:C	50	100	0.98	0.03486
11:106078326:G:A	50	100	1	0.01325
11:106079077:G:A	50	100	0.83	0.06954
11:106079944:T:C	50	100	1	0.1639
11:106079975:A:G	50	100	1	0.01325
11:106080079:G:A	50	100	1	0.08442
11:106080278:C:T	50	94	0.88	0.03395
11:106080331:A:T	50	100	1	0.01235
11:106080333:G:A	50	100	0.98	0.1262
11:106080549:A:G	50	100	1	0.01325
11:106081193:T:C	50	100	1	0.02142
11:106081370:C:A	50	100	0.98	0.0846
11:106081395:C:T	50	100	1	0.08442
11:106081807:A:G	50	100	1	0.4038
11:106082022:A:T	50	98	0.99	0.4045
11:106082417:C:G	50	100	1	0.07298
11:106082471:T:C	50	100	1	0.08442
11:106082500:A:G	50	100	1	0.01271
11:106082798:G:A	50	100	1	0.4034
11:106083144:C:T	50	100	1	0.01325
11:106083244:T:C	50	100	1	0.165
11:106083291:A:T	50	100	1	0.06009
11:106083797:A:G	50	100	0.98	0.02088
11:106084075:A:T	50	100	1	0.01888
11:106084816:C:T	50	100	1	0.04666
11:106084953:A:G	50	100	1	0.4038
11:106085315:G:A	50	100	1	0.01344
11:106085393:G:A	50	100	1	0.0138
11:106086212:A:G	50	100	0.92	0.05519
11:106086334:A:G	50	100	0.89	0.04267
11:106086793:A:T	50	100	1	0.08533
11:106087400:T:C	50	100	1	0.0846
11:106087574:G:A	50	100	1	0.0846
11:106087878:C:T	50	100	0.84	0.01743
11:106088355:A:T	50	98	1	0.4034
11:106089835:A:G	50	100	0.82	0.0679
11:106089952:T:G	50	100	1	0.08442
11:106089994:G:T	50	98	0.93	0.1449
11:106091077:T:A	50	100	1	0.07026
11:106091195:G:T	49	100	1	0.1638
11:106091819:G:T	50	100	1	0.07044
11:106092368:T:C	50	100	1	0.01017
11:106093811:A:C	50	100	1	0.01325
11:106094487:T:G	50	100	0.99	0.05701
11:106094489:G:T	50	86	0.89	0.4897
11:106094491:G:T	50	98	0.86	0.02469
11:106094865:C:T	50	100	0.95	0.01434
11:106095202:A:G	50	100	1	0.4034
11:106095402:A:G	50	100	1	0.01888
11:106095864:C:T	50	100	1	0.4038
11:106095867:T:C	50	100	1	0.1391
11:106097074:A:C	50	100	0.95	0.01652
11:106097190:C:G	50	100	1	0.01307
11:106098227:G:A	50	100	1	0.0345
11:106098374:A:G	50	100	1	0.1645
11:106098531:T:A	50	100	1	0.1656
11:106098975:T:G	50	100	1	0.1647
11:106099407:G:A	50	100	1	0.4332
11:106099920:C:G	50	100	0.96	0.01725
11:106100079:G:T	50	100	1	0.08497
11:106100747:G:C	50	100	1	0.1636
11:106101287:G:A	50	100	1	0.4252
11:106102213:G:A	50	100	1	0.05664
11:106103618:T:C	50	98	1	0.06137
11:106104598:A:G	50	98	1	0.4475
11:106105107:G:A	50	100	1	0.01362
11:106106805:T:C	50	100	1	0.08515
11:106106806:G:C	50	100	1	0.08515
11:106107689:T:G	50	98	1	0.2534
11:106107862:T:C	50	98	1	0.1676
11:106108207:C:G	50	100	1	0.1135
11:106109458:C:G	50	100	1	0.08533
11:106109558:G:A	50	100	1	0.08515
11:106109933:C:T	50	100	1	0.1062
11:106110691:G:T	50	100	1	0.07208
11:106111444:T:G	50	100	1	0.06137
11:106111485:A:G	50	100	1	0.2266
11:106111543:C:T	50	100	1	0.08588
11:106112413:C:T	50	100	1	0.2262
11:106112778:A:C	50	100	1	0.07407
11:106113064:C:T	50	100	1	0.118
11:106113070:C:T	50	100	1	0.4513
11:106113295:T:C	50	100	1	0.01307
11:106113430:C:A	50	100	1	0.2259
11:106114762:A:G	50	98	1	0.02796
11:106114777:G:A	50	100	1	0.06137
11:106115684:G:A	50	100	1	0.02124
11:106115735:T:C	50	100	1	0.2264
11:106115799:G:A	50	100	0.96	0.01525
11:106116012:C:G	50	100	1	0.4201
11:106116653:C:G	50	100	0.98	0.01053
11:106116961:C:T	50	100	1	0.2262
11:106117339:T:C	50	100	1	0.07389
11:106117607:A:G	50	100	1	0.01162
11:106117676:C:T	50	100	0.99	0.4201
11:106117748:T:C	50	100	1	0.08533
11:106118268:C:T	50	100	1	0.1051
11:106118487:C:T	50	100	1	0.08533
11:106118735:C:T	50	100	0.95	0.01924
11:106118838:G:A	50	100	1	0.2262
11:106119314:T:C	50	100	1	0.2262
11:106119737:C:T	50	100	1	0.2262
11:106120962:A:T	50	100	1	0.1051
11:106121137:T:A	50	100	1	0.05138
11:106121514:T:C	50	100	1	0.2266
11:106122063:T:A	50	100	1	0.08515
11:106122096:G:A	50	100	1	0.4205
11:106122491:A:G	50	100	1	0.02124
11:106122606:C:T	50	100	0.99	0.05864
11:106122924:G:A	50	100	1	0.01325
11:106123038:A:C	50	98	1	0.4419
11:106123454:A:G	45	91.1	0.98	0.3137
11:106123567:T:C	49	91.8	0.99	0.2284
11:106123933:C:G	50	98	0.97	0.02142
11:106123993:C:T	50	100	1	0.425
11:106124063:G:A	50	100	1	0.425
11:106124424:T:C	50	100	1	0.0158
11:106124567:C:T	50	100	1	0.4207
11:106125683:T:C	50	100	1	0.3125
11:106125924:C:G	50	100	1	0.4212
11:106126247:A:G	50	100	1	0.05501
11:106126408:A:G	50	100	0.99	0.07062
11:106126471:G:A	50	100	1	0.07135
11:106126629:T:C	50	100	0.94	0.1098
11:106126779:A:G	50	100	1	0.4212
11:106127077:G:T	50	100	1	0.08134
11:106128023:G:A	50	100	1	0.0935
11:106128853:A:C	50	100	1	0.0817
11:106129485:G:A	50	100	1	0.08134
11:106130239:G:A	50	100	1	0.01144
11:106130502:C:A	50	100	1	0.1914
11:106130518:G:A	50	100	0.99	0.01253
11:106130651:C:T	50	100	1	0.01707
11:106130750:T:C	50	100	1	0.04793
11:106131124:A:G	50	100	0.98	0.08224
11:106131867:C:T	50	100	0.98	0.01779
11:106132176:T:G	50	100	1	0.08188
11:106132270:T:C	50	100	0.99	0.2317
11:106132652:C:G	50	100	0.99	0.2195
11:106133399:G:C	50	100	1	0.07843
11:106133515:G:T	50	100	0.98	0.06009
11:106134158:C:T	50	100	0.99	0.219
11:106134388:T:A	50	100	0.95	0.01906
11:106134435:A:G	50	100	1	0.04793
11:106134464:G:A	50	100	1	0.4138
11:106135174:G:A	50	100	1	0.4138
11:106135727:A:G	50	100	1	0.1091
11:106136414:T:C	50	100	0.99	0.03704
11:106137825:A:G	50	100	0.99	0.222
11:106138005:A:G	50	100	1	0.1848
11:106138695:C:T	50	100	1	0.0118
11:106138710:C:T	50	100	0.78	0.0158
11:106139058:G:A	50	100	0.98	0.08896
11:106139076:T:G	50	100	0.98	0.2142
11:106140044:T:C	50	100	0.95	0.01344
11:106140729:C:A	50	100	0.95	0.01471
11:106141371:C:A	50	100	0.97	0.01344
11:106141583:T:C	50	100	0.99	0.06481
11:106142283:C:A	50	98	0.76	0.01543
11:106142536:G:A	50	100	1	0.08624
11:106143053:G:C	50	100	1	0.4152
11:106143490:G:A	50	100	1	0.01743
11:106143545:C:T	50	100	0.96	0.01107
11:106143760:C:T	50	100	0.98	0.03686
11:106143761:G:A	50	100	1	0.1924
11:106144088:A:G	50	100	1	0.01743
11:106144186:G:A	50	100	1	0.4152
11:106144331:C:T	50	100	1	0.4154
11:106144700:C:G	50	100	1	0.1906
11:106145005:C:T	50	100	1	0.415
11:106145284:C:A	50	100	1	0.415
11:106145515:T:C	50	100	1	0.01253
11:106145718:G:T	50	96	0.96	0.01888
11:106146012:G:A	50	100	1	0.1905
11:106146428:A:T	50	96	0.68	0.03558
11:106146822:G:A	50	100	1	0.4134
11:106146842:T:G	50	100	1	0.1231
11:106147585:A:C	50	100	1	0.4154
11:106147602:G:A	50	100	1	0.4308
11:106147743:G:A	50	100	1	0.415
11:106147952:G:C	50	100	1	0.415
11:106148106:G:T	50	100	1	0.2224
11:106149349:C:T	50	100	1	0.1908
11:106150969:G:C	50	100	1	0.08333
11:106151044:G:A	50	100	1	0.2789
11:106151153:G:T	50	100	1	0.01362
11:106151701:C:A	50	100	1	0.1923
11:106152695:G:A	50	100	1	0.08624
11:106152877:A:C	50	100	1	0.01017
11:106153063:A:G	50	100	1	0.05773
11:106153211:G:A	50	100	1	0.09985
11:106153769:A:G	50	100	0.95	0.04303
11:106154746:C:A	50	100	1	0.4303
11:106154790:G:A	50	100	1	0.1225
11:106154793:G:A	50	100	1	0.01743
11:106155141:C:T	50	100	0.95	0.01471
11:106155153:C:T	50	100	1	0.01344
11:106155232:C:T	50	100	0.99	0.0886
11:106155274:G:A	50	100	1	0.09622
11:106155573:A:G	50	100	1	0.1225
11:106155700:G:A	50	100	1	0.4299
11:106155792:T:C	50	100	1	0.1035
11:106159183:A:G	50	100	1	0.04884
11:106159337:C:T	50	100	1	0.4297
11:106159366:G:A	50	100	1	0.05084
11:106159492:C:T	50	100	1	0.01834
11:106160949:C:T	50	100	0.91	0.02179
11:106161282:C:A	50	100	1	0.01561
11:106162540:A:T	50	100	1	0.01325
11:106162771:C:T	50	100	1	0.4296
11:106163197:T:C	50	100	0.99	0.3168
11:106163263:G:A	50	100	0.92	0.01616
11:106163430:C:A	50	100	0.99	0.3039
11:106163460:C:T	50	100	1	0.4294
11:106165030:G:A	50	100	0.99	0.1814
11:106165402:C:T	50	98	1	0.4292
11:106165550:G:T	50	100	1	0.4292
11:106165601:A:G	50	100	1	0.4288
11:106165636:T:C	50	100	1	0.4292
11:106165732:A:G	50	100	1	0.01416
11:106166404:T:A	50	100	1	0.4294
11:106166595:C:A	50	100	1	0.4294
11:106166645:C:A	50	100	1	0.4294
11:106166862:A:G	50	100	1	0.429
11:106166972:T:C	50	100	1	0.01743
11:106167098:T:G	50	100	1	0.08932
11:106167258:G:C	50	100	1	0.01688
11:106167376:A:T	50	100	0.99	0.4181
11:106167889:G:A	50	100	1	0.01162
11:106167923:T:C	50	100	1	0.4296
11:106168555:T:C	50	100	1	0.4149
11:106168816:G:A	50	100	1	0.4159
11:106168867:C:T	50	100	1	0.1999
11:106169066:T:A	50	100	1	0.05737
11:106169168:T:C	50	78	0.94	0.4579
11:106169169:T:C	48	83.3	0.6	0.01017
11:106169191:T:G	50	100	1	0.4159
11:106169270:C:T	50	100	1	0.4159
11:106169360:T:C	50	100	1	0.4159
11:106169529:C:T	50	100	1	0.01071
11:106169603:C:T	50	100	1	0.4158
11:106169686:T:C	50	100	1	0.4158
11:106169935:C:A	50	100	1	0.4158
11:106170005:A:G	50	100	1	0.2001
11:106170130:G:A	50	100	1	0.4294
11:106170134:G:A	50	100	1	0.4158
11:106170255:T:C	50	100	1	0.01452
11:106170618:T:C	50	100	1	0.1038
11:106170911:G:A	50	100	0.99	0.4159
11:106171142:T:C	50	100	1	0.01452
11:106171148:C:T	50	100	1	0.06445
11:106171155:G:T	50	100	1	0.2151
11:106171250:C:G	50	100	1	0.1098
11:106171257:G:A	50	100	1	0.05737
11:106171417:G:A	50	100	1	0.4158
11:106171607:A:G	50	100	1	0.4158
11:106171671:T:C	50	100	1	0.4172
11:106171936:C:G	50	100	1	0.05211
11:106172108:G:A	50	100	1	0.4161
11:106172199:T:C	50	100	1	0.4158
11:106173442:C:T	50	100	1	0.4158
11:106173640:T:G	50	100	1	0.1817
11:106173780:A:G	50	100	1	0.4158
11:106173848:C:A	42	97.6	1	0.0207
11:106174095:C:T	50	100	1	0.4156
11:106174337:G:A	50	100	1	0.4154
11:106174609:A:C	50	100	0.99	0.4145
11:106175630:T:C	50	100	1	0.413
11:106175867:T:C	50	100	1	0.4129
11:106176168:C:T	50	100	1	0.1038
11:106176246:G:T	50	100	1	0.4129
11:106176328:T:C	50	100	1	0.4127
11:106176375:T:G	50	100	1	0.4127
11:106176428:C:T	50	100	1	0.1098
11:106176850:G:A	50	100	1	0.4127
11:106176873:A:T	50	100	1	0.4127
11:106177718:T:C	50	100	1	0.4127
11:106177792:G:T	50	100	1	0.4132
11:106177888:A:G	50	100	1	0.4288
11:106178480:T:G	50	100	1	0.4127
11:106178730:T:A	50	98	1	0.4116
11:106178794:C:T	50	100	1	0.3873
11:106179442:T:A	50	100	1	0.2139
11:106179527:A:G	50	100	1	0.1814
11:106179911:G:T	50	100	0.98	0.08388
11:106180102:G:T	50	98	1	0.1812
11:106180206:G:T	50	100	1	0.4118
11:106180663:T:C	50	100	1	0.0207
11:106180923:A:G	50	100	1	0.4116
11:106180969:G:A	50	100	1	0.4116
11:106181322:A:C	50	100	1	0.4119
11:106181574:C:G	50	100	1	0.4114
11:106181613:A:G	50	100	0.95	0.03903
11:106181897:A:G	50	100	1	0.4288
11:106181991:T:C	50	100	1	0.4118
11:106182119:C:T	50	100	1	0.4114
11:106182141:G:T	50	100	1	0.4112
11:106182423:G:C	50	100	1	0.4112
11:106182489:T:C	50	98	0.68	0.01507
11:106182780:A:G	50	100	1	0.4112
11:106182921:T:G	50	100	0.86	0.01089
11:106182936:A:G	50	100	1	0.1973
11:106182943:A:G	50	100	1	0.4114
11:106183464:A:C	49	100	1	0.4112
11:106183495:C:T	50	100	1	0.2137
11:106183698:T:C	50	100	1	0.1663
11:106183700:G:A	50	100	1	0.4112
11:106183938:C:G	50	100	1	0.4112
11:106184081:T:C	50	100	1	0.4286
11:106184104:T:C	50	100	1	0.1659
11:106184195:T:C	50	100	1	0.04847
11:106184217:C:T	50	100	0.97	0.03504
11:106184507:G:T	50	100	1	0.411
11:106184601:G:C	50	100	1	0.4112
11:106185030:A:G	50	100	0.98	0.01017
11:106185067:T:C	50	100	0.9	0.01452
11:106185551:G:A	50	100	1	0.411
11:106185564:G:A	50	100	1	0.411
11:106185601:C:T	50	100	1	0.4109
11:106185655:G:A	50	100	1	0.1968
11:106185765:A:G	50	100	0.99	0.4252
11:106185767:T:A	50	100	1	0.01961
11:106185807:C:T	50	100	1	0.4268
11:106185859:C:G	50	100	1	0.4107
11:106186076:G:T	50	100	1	0.411
11:106186214:C:T	50	100	1	0.411
11:106186552:G:A	50	100	1	0.411
11:106186616:T:C	50	100	1	0.1812
11:106186833:T:C	50	100	1	0.411
11:106187007:C:A	50	100	1	0.4288
11:106187193:G:A	50	100	1	0.0158
11:106187222:T:C	50	100	1	0.4112
11:106187315:A:G	50	100	1	0.4112
11:106187396:G:A	50	98	0.99	0.1792
11:106187399:G:C	50	100	1	0.4112
11:106187859:T:C	50	100	1	0.1605
11:106187920:A:G	50	100	1	0.104
11:106188190:A:G	50	100	1	0.4119
11:106188246:A:G	50	100	1	0.01144
11:106188441:G:A	50	100	1	0.411
11:106188457:T:G	50	100	1	0.1605
11:106188478:T:C	50	98	1	0.4112
11:106188537:A:G	50	98	1	0.4114
11:106188629:G:A	50	100	1	0.4112
11:106188685:G:C	50	100	1	0.4125
11:106189293:A:G	50	100	1	0.01253
11:106189689:A:G	50	100	1	0.4114
11:106189763:C:T	50	100	1	0.4112
11:106189977:G:A	50	100	1	0.4112
11:106189996:A:C	50	100	1	0.05229
11:106190556:C:T	50	100	1	0.4118
11:106190590:G:A	50	100	1	0.4116
11:106190871:A:G	50	100	1	0.1102
11:106191212:G:T	50	100	1	0.4274
11:106191777:C:G	50	100	1	0.1098
11:106192002:C:T	50	100	1	0.4112
11:106192614:A:C	50	100	1	0.4114
11:106193328:G:A	50	98	1	0.4107
11:106193335:C:T	50	100	1	0.01616
11:106193546:G:A	50	100	1	0.01816
11:106193689:A:G	50	100	1	0.429
11:106193761:G:C	50	100	1	0.1912
11:106193763:A:G	50	100	1	0.1912
11:106194172:T:C	50	100	1	0.2039
11:106194582:T:C	50	100	1	0.01253
11:106194699:A:G	50	100	1	0.4114
11:106195516:T:A	50	100	1	0.2068
11:106195543:A:G	50	100	1	0.4288
11:106195887:G:A	50	100	1	0.4114
11:106196178:T:G	50	100	1	0.4114
11:106196249:C:T	50	100	1	0.03068
11:106196736:C:T	50	100	1	0.4116
11:106196848:A:G	50	100	1	0.4112
11:106196944:A:G	50	100	1	0.4112
11:106196993:C:T	50	100	1	0.4112
11:106197207:G:A	50	100	1	0.02977
11:106197228:A:C	50	100	1	0.1908
11:106197238:T:C	50	100	1	0.4112
11:106197449:T:C	50	100	1	0.4112
11:106198445:T:C	50	100	1	0.4116
11:106198456:G:A	50	100	1	0.2068
11:106198571:G:T	50	100	1	0.411
11:106198621:C:T	50	100	1	0.411
11:106198790:T:C	50	100	1	0.411
11:106198972:A:G	50	100	1	0.4437
11:106199412:C:T	50	100	1	0.01162
11:106199431:T:C	50	100	1	0.4114
11:106199707:G:A	50	100	1	0.1565
11:106199734:G:T	50	96	0.93	0.3667
11:106199773:T:A	50	100	1	0.2059
11:106200385:C:A	50	100	1	0.01271
11:106200387:A:T	50	100	1	0.1901
11:106200994:G:A	50	100	1	0.4285
11:106201547:A:T	50	100	1	0.03867
11:106201733:A:G	50	100	1	0.01144
11:106202173:C:T	50	100	1	0.01761
11:106202252:G:A	50	100	1	0.01434
11:106203124:A:G	50	100	1	0.4129
11:106203288:A:G	50	100	1	0.4125
11:106203484:G:A	50	100	0.95	0.01888
11:106203557:A:G	50	94	0.72	0.01325
11:106203579:C:T	50	100	1	0.1104
11:106204738:T:C	50	100	1	0.09277
11:106204810:C:A	50	100	1	0.1589
11:106204979:C:T	50	98	1	0.4127
11:106205222:A:G	50	100	1	0.4127
11:106205861:G:A	50	100	1	0.4136
11:106205914:T:C	50	100	1	0.4286
11:106206181:G:A	50	100	0.99	0.03068
11:106206752:C:T	50	100	1	0.1906
11:106206848:T:A	50	100	0.95	0.01616
11:106207409:G:A	50	100	1	0.2064
11:106207512:A:G	50	100	1	0.09132
11:106207763:A:G	50	100	1	0.01416
11:106209032:A:C	50	100	0.95	0.01652
11:106209298:T:C	50	100	1	0.2066
11:106210258:T:C	50	100	1	0.09132
11:106210942:G:A	50	100	1	0.4187
11:106211415:T:A	50	100	1	0.2113
11:106211634:C:T	50	98	1	0.2066
11:106211851:C:T	50	100	1	0.4165
11:106212647:G:A	50	100	1	0.01126
11:106212743:A:G	50	100	1	0.1204
11:106213208:T:C	50	100	1	0.4187
11:106213288:C:T	50	100	1	0.01543
11:106213745:T:A	50	100	1	0.1914
11:106213901:T:A	50	100	0.91	0.01961
11:106213922:C:T	50	100	1	0.1917
11:106214016:C:A	50	100	1	0.4187
11:106214028:C:T	50	100	1	0.2111
11:106214102:C:T	50	100	1	0.01271
11:106214774:T:C	50	100	1	0.1919
11:106214884:C:G	50	100	1	0.2113
11:106215223:A:T	50	100	0.91	0.01924
11:106215676:G:C	50	100	1	0.04611
11:106216584:G:C	50	100	1	0.09132
11:106216608:T:G	50	100	1	0.09132
11:106216734:G:A	50	100	0.98	0.06772
11:106217505:A:G	50	100	1	0.01561
11:106217538:A:C	50	100	1	0.1166
11:106217646:T:C	50	100	1	0.01543
11:106217702:G:C	50	100	1	0.09132
11:106218107:A:G	50	100	1	0.01471
11:106219032:T:C	50	100	0.98	0.08515
11:106219330:T:C	50	100	1	0.01162
11:106220147:C:T	50	100	0.98	0.02106
11:106220916:C:A	50	100	1	0.1202
11:106220931:A:G	50	100	1	0.1202
11:106221232:T:C	50	100	1	0.1068
11:106221237:A:G	50	100	1	0.01561
11:106221412:C:T	50	100	0.98	0.1068
11:106221420:C:T	50	100	1	0.1068
11:106221531:C:T	50	100	1	0.1166
11:106221572:G:A	50	100	1	0.433
11:106221932:G:T	50	100	1	0.1068
11:106222157:G:A	50	100	1	0.1068
11:106222238:G:C	50	100	1	0.1068
11:106222695:A:G	50	100	1	0.04267
11:106224181:G:A	50	100	1	0.01126
11:106224484:G:A	50	100	1	0.3253
11:106225200:T:C	50	100	1	0.1073
11:106225360:C:T	50	100	0.94	0.01598
11:106225513:A:G	50	100	1	0.01017
11:106225962:G:A	50	100	1	0.01652
11:106226464:A:G	50	100	1	0.01543
11:106226776:A:G	50	100	1	0.1176
11:106227318:C:T	50	100	0.95	0.0138
11:106227701:A:G	50	100	1	0.1915
11:106227936:C:T	50	96	0.96	0.01834
11:106228101:C:T	50	100	1	0.3435
11:106228696:C:T	50	100	1	0.1178
11:106229006:G:T	50	100	1	0.01543
11:106229407:C:T	50	100	1	0.09114
11:106229418:G:A	50	100	1	0.04611
11:106230472:G:A	50	100	1	0.01543
11:106230949:T:G	50	100	1	0.108
11:106231338:C:T	50	100	1	0.4341
11:106231461:A:T	50	100	1	0.3246
11:106231516:T:C	50	100	1	0.01543
11:106231534:C:T	50	100	1	0.09114
11:106232046:T:C	50	100	1	0.3244
11:106232388:C:T	50	100	1	0.0532
11:106232413:C:T	50	100	1	0.0532
11:106232890:C:T	50	100	1	0.1073
11:106232920:T:A	50	100	1	0.1066
11:106233172:A:G	50	100	1	0.1184
11:106233545:T:C	50	100	1	0.1066
11:106233850:A:G	50	100	1	0.01543
11:106234192:C:A	50	100	1	0.1073
11:106234257:T:G	50	100	1	0.09187
11:106234482:T:C	50	100	1	0.01543
11:106234577:C:T	50	98	1	0.04611
11:106234637:A:G	50	100	1	0.01271
11:106235020:G:C	50	100	1	0.01543
11:106235170:C:T	50	100	0.99	0.0216
11:106235394:C:T	50	100	1	0.1068
11:106235562:C:T	50	100	1	0.1068
11:106235762:A:G	50	98	0.64	0.0167
11:106235827:A:G	50	100	1	0.01162
11:106236286:T:G	50	100	1	0.09132
11:106236455:G:A	50	98	1	0.04611
11:106236563:T:A	50	100	1	0.09132
11:106237045:C:G	50	100	1	0.4341
11:106237101:C:T	50	98	1	0.04611
11:106237156:A:G	50	100	0.92	0.02941
11:106237214:G:A	50	100	1	0.02324
11:106237426:G:A	49	91.8	0.99	0.4405
11:106237885:T:C	49	100	1	0.4341
11:106238034:C:T	50	100	1	0.1068
11:106239040:A:G	50	100	1	0.1068
11:106239105:T:C	50	100	1	0.1068
11:106239134:A:G	50	100	0.98	0.1919
11:106239384:A:G	50	100	1	0.1068
11:106239529:T:A	50	100	1	0.1068
11:106240952:A:C	49	100	1	0.4326
11:106241326:G:A	50	100	1	0.1068
11:106241970:T:C	50	100	1	0.4346
11:106242128:T:A	50	100	1	0.1068
11:106242807:A:G	50	100	1	0.1068
11:106242836:C:T	50	100	1	0.1068
11:106243254:A:T	50	100	1	0.1069
11:106243403:G:A	50	100	1	0.1069
11:106243447:T:G	50	100	1	0.1069
11:106243521:A:G	50	100	1	0.0915
11:106243586:G:C	50	100	1	0.1069
11:106243589:C:T	50	100	0.94	0.01543
11:106243738:T:G	50	100	1	0.1176
11:106243812:G:A	50	100	1	0.1073
11:106243862:A:G	50	100	1	0.1069
11:106243881:A:T	50	100	1	0.1069
11:106244333:G:A	50	100	1	0.1069
11:106244699:C:T	50	100	1	0.1068
11:106244714:G:A	50	98	1	0.1073
11:106244816:T:C	50	100	1	0.01253
11:106245236:G:A	50	98	1	0.1086
11:106245451:G:A	50	100	1	0.09132
11:106245495:A:G	50	100	1	0.1068
11:106245747:G:A	50	100	1	0.1068
11:106245816:A:C	50	100	1	0.1068
11:106245933:T:C	50	100	0.98	0.09132
11:106245968:A:G	50	100	1	0.1068
11:106246005:C:T	50	100	1	0.1068
11:106246068:C:T	50	100	1	0.1068
11:106246187:T:A	50	100	1	0.1064
11:106246234:C:A	50	100	1	0.1068
11:106246284:C:T	50	98	1	0.4348
11:106246429:T:G	50	100	1	0.1068
11:106246589:G:A	50	100	1	0.1071
11:106246621:A:G	50	100	1	0.1068
11:106246731:G:C	50	100	1	0.4348
11:106246794:G:A	50	100	1	0.1069
11:106246947:C:T	50	100	1	0.01071
11:106246985:C:T	50	100	1	0.1068
11:106247260:T:G	50	100	1	0.1068
11:106247676:G:A	50	100	1	0.1068
11:106247968:A:G	50	100	1	0.1068
11:106248269:C:T	50	100	1	0.1068
11:106248340:G:C	50	100	1	0.1068
11:106248593:G:A	50	100	1	0.1068
11:106248602:G:A	50	100	1	0.1068
11:106248633:C:T	50	100	1	0.02124
11:106248832:T:G	50	100	1	0.1069
11:106248928:A:G	50	100	1	0.1068
11:106249201:C:T	50	100	1	0.1068
11:106249263:T:G	50	100	1	0.1068
11:106249366:A:G	50	100	1	0.1068
11:106249402:A:T	50	100	1	0.01561
11:106249557:C:T	50	100	1	0.01543
11:106249802:A:G	50	100	1	0.1068
11:106250107:C:T	50	100	1	0.01434
11:106250138:G:A	50	100	1	0.01017
11:106250324:C:G	50	100	1	0.01525
11:106250506:G:A	50	100	1	0.1068
11:106250548:T:G	50	100	1	0.1068
11:106250748:G:A	50	100	1	0.1068
11:106250795:G:C	50	100	1	0.1082
11:106250796:A:T	50	100	1	0.1068
11:106250920:A:G	50	100	1	0.1068
11:106251010:A:G	50	100	1	0.1068
11:106251068:A:G	50	100	1	0.1068
11:106251113:G:T	49	100	1	0.1068
11:106251117:G:A	49	100	1	0.09132
11:106251121:A:T	49	100	1	0.1068
11:106251157:A:G	49	100	1	0.1068
11:106251179:C:T	50	98	1	0.1894
11:106251197:T:C	50	100	1	0.1068
11:106251329:T:A	50	100	1	0.07008
11:106251334:T:C	50	100	1	0.1068
11:106251382:T:C	50	100	1	0.1069
11:106251413:T:C	50	100	1	0.1068
11:106251770:C:T	49	100	0.99	0.1066
11:106251784:C:T	50	100	0.99	0.1899
11:106252174:A:G	50	100	1	0.1068
11:106252214:G:A	50	100	1	0.1068
11:106252263:A:C	50	100	1	0.1068
11:106252290:G:T	50	100	1	0.1068
11:106252305:C:T	50	98	1	0.04611
11:106252347:G:T	50	100	1	0.1068
11:106252388:C:A	50	100	1	0.1068
11:106252506:A:C	50	100	1	0.01362
11:106252568:C:T	50	100	1	0.1068
11:106252663:G:A	50	100	1	0.1068
11:106252749:A:G	50	100	1	0.1068
11:106252855:G:C	50	100	1	0.01235
11:106252867:T:G	50	100	1	0.4503
11:106252960:G:A	50	100	1	0.1068
11:106253414:A:G	50	100	1	0.4343
11:106253430:A:G	50	94	0.76	0.0561
11:106253440:T:C	50	100	1	0.1069
11:106253650:A:G	50	100	1	0.1073
11:106253694:T:A	50	100	1	0.1073
11:106253999:A:G	50	100	0.93	0.01634
11:106254782:G:C	50	100	1	0.01543
11:106254798:A:G	50	100	1	0.1069
11:106254916:A:T	50	100	1	0.1071
11:106255155:C:A	50	100	1	0.1915
11:106255685:A:G	50	100	1	0.4336
11:106256476:A:G	50	100	1	0.4503
11:106256521:G:A	50	100	1	0.01543
11:106257434:A:G	50	100	1	0.01271
11:106258539:G:C	50	100	1	0.1926
11:106258731:C:G	50	100	1	0.01707
11:106258772:C:T	50	98	0.9	0.02397
11:106259066:C:G	50	100	1	0.01489
11:106259108:A:C	50	100	0.99	0.1131
11:106259856:G:A	50	100	1	0.09168
11:106259952:A:G	50	100	1	0.01489
11:106260108:G:A	50	100	1	0.05301
11:106260543:C:T	50	100	1	0.01489
11:106260701:T:A	50	100	0.99	0.1347
11:106260924:A:G	50	100	1	0.01253
11:106260942:G:A	50	100	1	0.01489
11:106260977:C:T	50	100	0.97	0.03086
11:106260998:A:G	50	100	1	0.01035
11:106261632:G:T	50	100	1	0.4363
11:106261716:G:T	50	100	1	0.1048
11:106261951:A:T	50	100	1	0.01489
11:106262088:T:C	50	100	1	0.01489
11:106262255:A:C	50	100	1	0.01507
11:106262510:A:G	50	100	1	0.01489
11:106262749:C:G	50	100	1	0.01634
11:106262877:A:G	50	100	1	0.01489
11:106264928:T:A	50	100	1	0.1774
11:106265101:A:T	50	100	1	0.01489
11:106265115:T:G	50	100	1	0.1774
11:106265414:T:C	50	100	1	0.4357
11:106265545:C:T	50	100	1	0.0118
11:106267577:T:C	49	100	1	0.01489
11:106267883:C:T	50	98	1	0.01144
11:106268638:A:G	50	100	1	0.1854
11:106269119:A:G	50	100	1	0.1144
11:106269391:G:T	50	100	1	0.01525
11:106269678:T:A	50	100	1	0.01489
11:106270865:G:A	50	100	1	0.09005
11:106271283:T:C	50	100	1	0.0158
11:106271604:C:A	50	100	1	0.01561
11:106272232:T:A	50	100	1	0.4417
11:106272586:T:A	50	100	1	0.01525
11:106273600:A:G	50	100	1	0.1354
11:106274093:T:A	50	100	1	0.02106
11:106274111:A:G	50	100	1	0.01489
11:106274124:A:G	50	100	1	0.09132
11:106274761:C:T	50	100	0.98	0.03794
11:106275076:A:G	50	100	1	0.01107
11:106275101:A:T	50	100	1	0.1754
11:106275488:T:C	50	100	0.98	0.01235
11:106275595:T:G	50	100	1	0.1356
11:106276022:G:T	50	100	1	0.1358
11:106276106:T:A	50	100	0.97	0.03813
11:106276377:C:T	50	100	1	0.1914
11:106276461:A:G	50	100	0.99	0.01398
11:106278348:G:A	50	100	1	0.0158
11:106278698:T:C	50	100	1	0.1765
11:106279327:A:T	50	100	1	0.06972
11:106280763:G:A	50	100	1	0.01489
11:106281586:T:C	50	100	1	0.01198
11:106282201:T:C	50	100	0.99	0.0492
11:106282746:G:A	50	100	0.98	0.02106
11:106283266:C:T	50	100	1	0.01489
11:106283269:G:A	50	100	1	0.4365
11:106283566:A:G	50	100	1	0.1393
11:106283599:A:G	50	100	1	0.01507
11:106283714:G:A	50	100	0.74	0.01598
11:106285029:G:C	50	100	1	0.175
11:106285462:C:T	50	100	1	0.1921
11:106285899:C:G	50	100	1	0.136
11:106286360:G:C	50	100	1	0.01271
11:106286677:G:T	50	100	1	0.175
11:106286829:A:G	50	100	1	0.3332
11:106287138:G:A	50	100	0.89	0.01144
11:106287550:A:G	50	100	1	0.3317
11:106288424:A:G	50	100	1	0.1774
11:106288482:C:T	50	100	1	0.05338
11:106288939:A:G	50	100	1	0.01507
11:106289159:A:C	50	100	1	0.1391
11:106289895:A:G	49	85.7	0.9	0.1353
11:106289947:T:G	42	97.6	0.73	0.02814
11:106289958:C:T	48	85.4	0.98	0.2061
11:106290246:C:A	50	100	1	0.2288
11:106291585:T:C	50	100	1	0.1935
11:106291606:A:G	50	100	1	0.01271
11:106291699:T:C	50	100	1	0.1939
11:106291874:A:G	50	100	0.99	0.1403
11:106292114:C:A	50	100	1	0.1935
11:106292367:T:A	50	100	1	0.1935
11:106293044:G:A	50	100	1	0.1935
11:106293092:C:T	50	100	1	0.3972
11:106293113:G:T	50	100	1	0.1935
11:106293535:G:T	50	100	1	0.1363
11:106293607:A:G	50	100	1	0.1935
11:106293773:A:G	50	100	1	0.01489
11:106293960:T:C	50	100	1	0.1935
11:106294366:C:A	50	100	0.99	0.1935
11:106294441:G:A	50	100	1	0.1935
11:106294504:T:A	50	100	1	0.1363
11:106294891:C:T	50	100	1	0.1935
11:106295456:G:T	50	100	1	0.1905
11:106295640:C:T	50	100	1	0.191
11:106296457:A:G	50	100	1	0.1342
11:106296671:A:G	50	100	1	0.354
11:106296902:C:T	50	100	0.99	0.441
11:106297093:C:T	50	100	0.97	0.01253
11:106297204:T:C	50	100	1	0.1298
11:106297744:A:G	50	100	1	0.01489
11:106297955:A:G	50	100	1	0.1342
11:106298177:G:A	50	100	1	0.1336
11:106298497:C:T	50	100	1	0.0463
11:106298503:G:A	50	100	1	0.1336
11:106298504:G:A	50	100	1	0.352
11:106299128:T:C	50	100	1	0.1336
11:106299319:G:T	50	100	0.98	0.09713
11:106300097:A:G	50	100	1	0.1333
11:106300288:T:A	50	100	1	0.1863
11:106300592:A:T	50	100	0.99	0.1863
11:106301150:G:A	50	100	0.99	0.4524
11:106301153:C:G	50	100	0.74	0.03395
11:106301283:T:G	50	100	1	0.01271
11:106301635:A:G	50	100	1	0.1863
11:106301719:T:C	50	100	1	0.1863
11:106302319:C:T	50	100	1	0.1863
11:106302409:G:A	50	100	1	0.1866
11:106302571:G:A	50	100	1	0.1865
11:106302588:T:C	50	100	1	0.01107
11:106303280:C:T	50	100	1	0.0532
11:106303724:C:T	50	100	1	0.05356
11:106303725:G:A	50	100	1	0.01107
11:106304241:T:A	50	100	1	0.1841
11:106304245:G:T	50	100	1	0.1839
11:106304261:A:G	50	100	0.96	0.02959
11:106304729:A:G	50	96	0.84	0.07153
11:106305404:C:T	50	100	1	0.1877
11:106305562:T:C	50	100	0.99	0.3931
11:106305793:A:C	49	100	1	0.1307
11:106306841:C:G	50	100	1	0.1877
11:106306879:G:T	50	100	1	0.1879
11:106307067:A:T	50	100	0.99	0.02996
11:106307232:A:G	50	100	1	0.4461
11:106307762:T:A	50	100	1	0.2003
11:106307933:T:C	50	100	1	0.2776
11:106308061:G:A	50	100	1	0.4092
11:106308157:C:T	50	100	0.98	0.01198
11:106309042:A:T	50	100	1	0.05955
11:106309186:A:G	50	100	0.99	0.04593
11:106309703:A:C	50	100	1	0.1347
11:106309930:C:T	50	100	1	0.1213
11:106309981:G:A	50	98	1	0.4092
11:106310450:A:G	50	100	1	0.1307
11:106311524:G:A	50	100	1	0.05465
11:106311992:T:C	50	100	0.97	0.04103
11:106312222:G:A	50	100	1	0.05465
11:106312721:G:C	50	100	1	0.01489
11:106313013:C:A	50	100	0.99	0.08751
11:106314015:C:A	50	100	1	0.1344
11:106314044:A:G	50	100	1	0.01489
11:106314295:A:G	50	100	0.99	0.01489
11:106314617:A:T	50	100	1	0.0532
11:106315347:T:C	50	100	1	0.2527
11:106315452:C:G	50	100	0.99	0.02996
11:106315615:C:T	50	100	1	0.02179
11:106315992:G:A	48	89.6	0.64	0.0512
11:106316412:C:G	50	100	1	0.01489
11:106316528:G:A	50	100	1	0.01489
11:106317292:C:T	50	100	1	0.2171
11:106317422:C:T	49	100	0.97	0.04085
11:106317637:G:C	50	100	1	0.03068
11:106317826:T:C	50	98	1	0.2594
11:106318059:C:G	49	95.9	1	0.08733
11:106318073:G:C	50	100	0.99	0.02996
11:106318139:G:A	50	100	1	0.2179
11:106318142:T:C	50	100	1	0.2179
11:106318176:G:T	50	100	1	0.01561
11:106318229:G:T	50	100	1	0.2594
11:106318277:C:A	50	100	0.99	0.02959
11:106318568:T:C	50	100	1	0.1314
11:106319388:C:T	50	100	1	0.01489
11:106319445:T:C	50	100	1	0.01652
11:106319446:C:T	50	100	0.99	0.02996
11:106319519:G:A	50	100	1	0.01489
11:106319547:G:C	50	100	0.99	0.02996
11:106319576:A:G	50	100	0.99	0.02996
11:106319730:A:G	50	100	1	0.01235
11:106319775:A:G	50	100	1	0.4003
11:106319954:T:C	50	100	1	0.1311
11:106320317:C:T	50	100	1	0.02723
11:106320336:A:C	50	100	0.98	0.01198
11:106320939:C:G	50	100	1	0.2023
11:106321120:A:G	50	100	1	0.0463
11:106321170:A:T	50	100	1	0.1995
11:106322228:G:A	50	100	1	0.2064
11:106322399:T:C	50	100	1	0.05301
11:106322723:T:G	50	96	0.91	0.03885
11:106322804:T:C	50	100	1	0.1409
11:106323105:T:G	50	100	1	0.01107
11:106323536:T:A	50	100	1	0.1866
11:106324543:A:G	50	100	1	0.05301
11:106324654:G:T	50	100	1	0.05301
11:106324762:T:C	50	100	1	0.04267
11:106326075:T:C	50	100	0.99	0.02996
11:106326396:A:G	50	100	1	0.01107
11:106327000:C:A	50	100	0.95	0.02669
11:106327053:T:C	50	98	1	0.04593
11:106327250:A:C	50	100	1	0.248
11:106327513:C:T	50	98	0.89	0.02397
11:106327612:G:A	50	100	1	0.08025
11:106327774:G:C	50	100	1	0.06427
11:106328303:G:C	50	100	1	0.01924
11:106328483:A:G	50	100	1	0.01489
11:106328896:A:G	50	100	1	0.01779
11:106329209:C:T	50	100	1	0.01398
11:106329347:G:C	50	100	1	0.01235
11:106329958:A:G	50	100	1	0.07934
11:106330196:T:C	50	100	1	0.138
11:106330781:G:A	50	98	1	0.04557
11:106330814:C:T	50	98	1	0.05247
11:106331286:A:G	50	98	0.93	0.01325
11:106331862:T:G	50	100	1	0.4677
11:106332205:T:C	44	81.8	0.75	0.04684
11:106332437:G:A	50	100	1	0.01253
11:106332800:G:A	50	100	0.99	0.01107
11:106333115:C:T	50	100	1	0.4677
11:106333171:T:G	50	100	1	0.01779
11:106333736:C:A	50	100	1	0.01271
11:106333909:G:A	50	100	0.99	0.01107
11:106334054:G:A	50	100	1	0.2386
11:106334432:C:T	50	100	0.99	0.1276
11:106334472:C:T	50	100	1	0.01253
11:106334475:T:C	50	100	1	0.4677
11:106334659:G:T	49	100	0.98	0.0118
11:106334829:C:A	50	98	1	0.02306
11:106335073:A:G	39	87.2	0.99	0.4782
11:106335155:T:G	41	97.6	0.99	0.4619
11:106335371:G:A	50	100	0.99	0.0118
11:106335554:G:A	49	100	1	0.01253
11:106335558:T:A	49	95.9	1	0.1167
11:106335572:G:A	48	100	0.93	0.01416
11:106335623:G:A	49	98	0.99	0.01362
11:106335692:G:C	50	100	1	0.01362
11:106335990:A:G	50	100	1	0.0216
11:106336088:G:A	50	100	1	0.02306
11:106336265:G:A	50	100	1	0.1285
11:106336326:A:C	50	98	1	0.4497
11:106336332:T:C	50	98	1	0.4497
11:106336688:T:C	50	100	1	0.4497
11:106336770:C:T	50	100	1	0.01253
11:106336786:C:A	50	100	1	0.05229
11:106336853:G:T	49	98	1	0.4622
11:106336893:A:G	50	100	1	0.177
11:106336940:T:C	50	100	0.95	0.02687
11:106337134:A:C	50	100	0.98	0.1282
11:106337587:C:T	50	96	0.98	0.06881
11:106337667:T:G	50	100	1	0.02179
11:106337819:G:A	50	100	1	0.4677
11:106337890:C:T	50	100	1	0.01253
11:106337967:A:C	48	87.5	1	0.4497
11:106337983:G:A	49	89.8	1	0.4497
11:106337984:T:C	49	87.8	1	0.4503
11:106338136:G:T	50	100	0.98	0.01107
11:106338423:A:G	50	100	1	0.01017
11:106338557:A:G	50	100	0.98	0.1385
11:106338589:T:C	49	98	1	0.01144
11:106339018:T:C	50	100	1	0.01253
11:106339090:G:A	50	100	1	0.4622
11:106339094:C:T	50	100	1	0.1865
11:106339192:C:T	50	100	1	0.01398
11:106339252:T:C	50	100	1	0.01253
11:106339278:A:G	50	100	1	0.02215
11:106339422:G:A	50	100	0.99	0.05701
11:106339477:G:A	50	98	1	0.01761
11:106339510:C:T	50	100	1	0.02306
11:106339595:C:G	50	100	1	0.02251
11:106339691:G:A	50	100	1	0.01271
11:106339954:C:G	50	100	1	0.0216
11:106339956:T:C	50	100	1	0.3787
11:106339975:T:C	50	100	1	0.0345
11:106340093:G:A	50	100	1	0.3787
11:106340288:G:A	50	100	1	0.4622
11:106340373:T:C	50	100	1	0.01253
11:106340386:A:G	50	96	0.85	0.01688
11:106340573:C:G	50	100	0.99	0.468
11:106340605:C:G	50	100	0.84	0.03431
11:106340821:G:T	50	100	1	0.01289
11:106340991:C:T	50	100	1	0.02378
11:106341092:C:T	50	100	1	0.07081
11:106341168:A:T	50	100	1	0.4684
11:106341276:T:G	50	100	1	0.08333
11:106341749:G:C	50	100	1	0.4622
11:106342415:T:G	50	100	1	0.01253
11:106342573:T:C	50	100	1	0.4679
11:106342665:C:T	50	100	0.85	0.02415
11:106342845:G:A	50	100	1	0.01253
11:106343341:T:C	50	100	1	0.01253
11:106343731:G:A	50	100	1	0.02306
11:106343981:G:A	50	100	0.99	0.03867
11:106344041:G:A	50	100	1	0.01253
11:106344390:C:T	50	100	1	0.01779
11:106344477:G:C	50	100	1	0.3789
11:106344625:G:A	50	100	1	0.4679
11:106344644:G:A	50	100	1	0.01779
11:106344715:T:G	50	100	1	0.0118
11:106345740:T:A	50	100	1	0.4677
11:106345783:G:A	50	100	1	0.4622
11:106346171:G:A	50	100	1	0.02324
11:106346200:C:T	50	100	1	0.01253
11:106346288:G:C	50	100	1	0.4677
11:106346729:A:C	50	100	1	0.07589
11:106346996:C:G	50	100	1	0.01688
11:106347243:G:C	50	100	1	0.4495
11:106347312:C:T	50	100	1	0.2387
11:106347861:G:A	50	100	0.97	0.01089
11:106347938:C:T	50	100	1	0.01162
11:106348241:A:G	50	100	1	0.4679
11:106348287:T:C	50	100	1	0.01416
11:106348333:C:G	50	100	1	0.06609
11:106348523:A:C	50	100	1	0.4497
11:106348956:G:A	50	100	0.98	0.03413
11:106349082:G:T	50	100	1	0.04902
11:106349163:G:T	50	100	1	0.02324
11:106349416:G:T	50	100	1	0.468
11:106350061:T:C	50	100	1	0.1754
11:106350255:T:G	50	100	1	0.3794
11:106350498:A:C	50	100	1	0.01398
11:106351041:G:A	50	100	0.99	0.08297
11:106351549:T:G	50	100	1	0.3893
11:106352344:C:T	50	100	1	0.01235
11:106352624:T:A	50	100	1	0.01253
11:106352862:A:G	50	100	1	0.1275
11:106353039:A:T	50	100	1	0.3415
11:106353142:A:G	50	100	1	0.3419
11:106353195:T:C	50	100	1	0.01235
11:106353287:T:C	50	100	1	0.01307
11:106354057:A:G	50	100	0.99	0.1258
11:106354358:A:G	50	100	0.99	0.0837
11:106354844:G:A	50	100	1	0.187
11:106356441:A:G	50	100	1	0.3141
11:106356786:C:T	50	100	0.94	0.0512
11:106356927:G:A	50	100	0.9	0.1393
11:106358034:C:A	50	100	1	0.01707
11:106358769:A:C	50	100	1	0.01888
11:106358831:C:T	50	100	0.98	0.03032
11:106358907:G:A	50	100	1	0.03014
11:106358982:C:T	50	100	1	0.03014
11:106358987:A:T	50	100	1	0.04267
11:106359006:A:G	50	100	0.96	0.02306
11:106359179:C:T	50	100	0.91	0.3771
11:106359523:T:C	50	100	1	0.01906
11:106360014:C:T	50	100	1	0.01253
11:106361063:A:C	50	100	1	0.126
11:106361485:A:G	50	100	1	0.03014
11:106361957:G:A	50	100	1	0.01307
11:106362111:C:T	50	100	1	0.1264
11:106362443:G:A	50	100	0.93	0.0256
11:106362594:A:G	50	100	1	0.03268
11:106362614:T:C	50	96	0.99	0.1879
11:106362910:C:T	50	100	1	0.03268
11:106363146:C:T	50	100	1	0.01253
11:106363563:T:C	50	100	1	0.126
11:106363568:T:A	50	100	1	0.01779
11:106363695:A:C	50	100	1	0.01779
11:106363917:T:G	50	100	1	0.01779
11:106363976:G:A	50	100	1	0.03268
11:106364537:C:T	50	100	1	0.03268
11:106364596:C:T	50	100	1	0.03268
11:106364691:C:G	50	100	1	0.03268
11:106364805:T:C	50	100	1	0.03268
11:106364888:T:C	50	100	1	0.03268
11:106365046:G:A	50	100	0.98	0.02324
11:106365108:A:G	50	100	1	0.03268
11:106365372:G:A	50	100	1	0.03286
11:106365375:C:T	50	100	1	0.03322
11:106365392:T:G	50	100	1	0.03268
11:106365481:A:G	50	100	1	0.03268
11:106366096:G:A	50	100	1	0.01307
11:106366139:C:T	50	100	1	0.1258
11:106366160:G:T	50	100	0.97	0.01126
11:106366202:G:A	50	100	0.98	0.02505
11:106366219:C:T	50	100	0.97	0.01126
11:106366385:C:A	50	100	0.97	0.01216
11:106367085:C:A	50	100	0.97	0.01126
11:106367247:A:C	50	98	1	0.3263
11:106367252:A:G	50	98	1	0.05592
11:106367426:G:C	50	100	1	0.01888
11:106367600:G:A	50	98	1	0.3586
11:106367603:G:T	50	100	0.97	0.01216
11:106368183:A:G	50	100	1	0.02233
11:106368290:A:C	50	100	1	0.01888
11:106368302:C:T	50	100	0.92	0.01688
11:106368624:A:G	50	100	1	0.01707
11:106369057:T:G	50	100	0.99	0.1255
11:106369384:A:G	50	100	1	0.01743
11:106369584:T:A	50	100	1	0.02832
11:106370648:A:C	50	100	1	0.01325
11:106370797:A:T	50	100	1	0.1336
11:106370886:G:T	49	100	0.77	0.01688
11:106372597:T:C	50	100	1	0.01525
11:106372974:C:T	50	100	1	0.01434
11:106373063:G:A	50	100	1	0.01216
11:106373341:C:T	50	100	1	0.01507
11:106373548:T:A	50	100	1	0.3148
11:106373566:T:C	50	100	1	0.02306
11:106373711:G:A	50	100	1	0.01325
11:106373718:G:A	50	100	1	0.01344
11:106373920:G:T	50	100	1	0.01507
11:106374161:A:C	50	100	1	0.01089
11:106374203:A:C	50	100	1	0.0207
11:106374493:A:C	50	100	1	0.02306
11:106374548:C:T	50	100	1	0.01434
11:106374764:A:T	50	100	1	0.1865
11:106375440:G:T	50	100	1	0.1275
11:106375499:T:C	50	100	1	0.0207
11:106375632:T:A	50	100	1	0.1275
11:106375798:C:T	50	100	1	0.02306
11:106376360:A:T	50	100	0.86	0.02524
11:106376527:T:C	50	100	1	0.01434
11:106376680:G:A	50	100	1	0.1338
11:106377125:C:T	50	100	0.98	0.02542
11:106377292:A:C	50	100	1	0.1872
11:106377439:G:A	50	100	0.98	0.1863
11:106378113:A:G	50	100	1	0.01162
11:106378189:G:A	50	100	1	0.1247
11:106378461:C:T	50	100	0.86	0.03577
11:106378647:C:A	50	100	1	0.01162
11:106378854:C:T	50	100	1	0.1058
11:106378981:T:C	50	100	1	0.02269
11:106379019:T:G	50	100	1	0.01779
11:106379086:A:C	50	98	1	0.09041
11:106379482:G:A	50	100	0.95	0.02487
11:106379545:C:T	50	100	0.96	0.04593
11:106379562:G:A	50	100	0.94	0.09368
11:106379812:G:A	50	100	0.93	0.01325
11:106380751:G:A	50	98	0.91	0.1253
11:106381121:T:G	50	98	0.92	0.02959
11:106381234:C:A	50	100	0.85	0.03849
11:106381444:G:A	50	100	0.74	0.04593
11:106381498:G:A	50	96	0.84	0.01198
11:106381629:T:C	50	98	0.89	0.01525
11:106382270:T:C	50	100	0.85	0.02469
11:106382518:G:A	50	98	0.66	0.01107
11:106383480:C:T	50	100	0.9	0.04357
11:106384616:C:T	50	96	0.96	0.4134
11:106384762:T:C	50	96	0.96	0.4018
11:106385310:A:G	50	100	1	0.01344
11:106385370:T:G	50	100	0.97	0.04412
11:106385533:T:C	50	94	0.97	0.4034
11:106385535:T:C	50	94	0.97	0.4029
11:106385656:T:C	50	96	0.96	0.2518
11:106386004:T:G	50	100	1	0.01344
11:106386100:C:T	50	94	0.97	0.4032
11:106386917:A:G	50	100	0.94	0.03141
11:106387053:G:A	50	96	0.96	0.2495
11:106387140:C:T	50	98	0.98	0.06373
11:106387250:T:C	50	98	0.98	0.3382
11:106387290:G:A	50	96	0.98	0.4023
11:106387504:C:G	50	100	1	0.01126
11:106387539:G:T	50	96	0.98	0.3936
11:106387621:G:A	50	98	0.97	0.1952
11:106387654:G:A	50	100	0.97	0.0443
11:106387663:C:A	50	100	0.97	0.04448
11:106387872:C:T	50	96	0.98	0.402
11:106388027:A:G	50	98	0.97	0.2502
11:106388033:C:T	50	98	0.95	0.01561
11:106388295:G:T	49	100	0.96	0.02215
11:106388404:T:C	50	88	0.98	0.4032
11:106388831:G:A	50	96	0.99	0.3905
11:106388984:G:A	50	96	0.98	0.4034
11:106389399:G:A	50	98	0.99	0.01906
11:106389596:C:T	50	100	0.99	0.2315
11:106389886:C:G	50	100	0.99	0.03431
11:106390033:A:G	50	100	0.98	0.02088
11:106390064:A:G	50	98	0.99	0.394
11:106390113:T:G	50	100	0.9	0.03613
11:106390434:T:C	50	98	0.98	0.0158
11:106390440:G:A	50	100	1	0.05683
11:106390477:G:A	50	98	0.97	0.07789
11:106390536:T:A	50	100	0.98	0.0187
11:106390678:G:C	50	98	0.93	0.3617
11:106390732:C:G	50	100	1	0.01307
11:106390734:C:A	50	100	0.91	0.06118
11:106391383:C:T	50	98	1	0.02197
11:106391630:A:G	50	98	1	0.3637
11:106391670:C:T	50	98	0.98	0.2142
11:106392281:G:C	50	96	1	0.3847
11:106392999:C:A	50	98	1	0.1452
11:106393118:C:G	50	98	1	0.3704
11:106393170:G:T	50	98	1	0.3971
11:106393501:A:C	50	96	1	0.3782
11:106393644:C:T	50	100	0.78	0.02542
11:106393771:A:T	50	100	1	0.01997
11:106393780:A:G	50	98	1	0.01253
11:106393870:T:C	50	100	1	0.01035
11:106394108:C:T	50	96	1	0.3796
11:106394132:G:C	49	93.9	0.99	0.3328
11:106394178:C:T	48	97.9	1	0.1425
11:106394389:C:G	50	96	1	0.3778
11:106394634:A:G	50	96	1	0.2291
11:106394803:A:G	50	96	1	0.3341
11:106394877:A:G	50	100	1	0.01035
11:106395137:T:C	50	98	1	0.378
11:106395436:T:C	50	98	1	0.2389
11:106395773:T:G	50	98	1	0.3644
11:106395868:G:A	50	100	0.99	0.09641
11:106395894:C:A	50	100	1	0.04847
11:106395945:C:T	50	98	0.98	0.02796
11:106396098:C:A	50	100	1	0.05338
11:106396226:T:C	50	98	1	0.04031
11:106396238:T:A	50	98	1	0.3627
11:106396557:A:G	50	100	1	0.06808
11:106396658:C:T	50	100	1	0.04793
11:106396948:T:C	50	100	1	0.02179
11:106397036:T:C	50	96	0.99	0.2878
11:106397257:T:A	50	100	1	0.01852
11:106397272:G:A	50	100	0.98	0.07789
11:106397310:G:A	50	100	1	0.01852
11:106397398:C:G	50	100	1	0.08733
11:106397449:C:T	50	98	1	0.02106
11:106397728:C:T	50	98	0.98	0.2758
11:106398169:C:T	50	100	1	0.02052
11:106398316:C:T	50	100	0.92	0.05211
11:106398539:T:C	50	98	0.95	0.1462
11:106398603:A:C	50	100	0.97	0.07026
11:106398894:G:A	50	98	0.98	0.0256
11:106400237:T:G	50	100	0.99	0.3186
11:106400440:G:A	49	100	1	0.02923
11:106400766:C:T	50	98	0.98	0.1917
11:106401075:A:G	50	98	0.98	0.2193
11:106401707:T:C	50	100	0.89	0.03123
11:106402325:A:G	50	100	0.99	0.01779
11:106402479:T:C	50	100	0.99	0.425
11:106402661:G:A	50	100	1	0.228
11:106402663:A:G	50	100	1	0.08951
11:106402972:C:T	50	100	1	0.2298
11:106403054:G:T	50	100	1	0.03141
11:106403123:G:A	50	100	1	0.1915
11:106403186:C:T	50	100	1	0.03159
11:106403818:C:G	50	98	0.98	0.01943
11:106404267:G:A	50	100	1	0.2705
11:106404487:T:G	50	100	1	0.07734
11:106404597:T:C	50	100	1	0.3858
11:106404646:C:T	50	100	0.99	0.1685
11:106405207:T:C	50	100	1	0.3199
11:106405483:T:A	50	98	1	0.4537
11:106405807:G:A	50	100	1	0.2513
11:106406056:A:G	50	100	0.93	0.02814
11:106406069:A:G	50	98	0.98	0.01107
11:106406076:T:A	50	100	1	0.2255
11:106406455:T:C	50	100	0.99	0.03086
11:106407219:G:A	50	100	1	0.02342
11:106407239:G:A	50	100	1	0.02814
11:106407478:T:C	50	100	0.97	0.1057
11:106408087:T:A	50	100	1	0.1843
11:106408236:G:A	50	100	1	0.1843
11:106408792:T:C	50	100	0.99	0.4947
11:106408871:C:G	50	100	1	0.2346
11:106408884:A:G	50	100	0.99	0.3869
11:106410464:C:T	50	100	0.99	0.2286
11:106410503:T:A	50	100	1	0.02669
11:106411146:A:G	50	100	1	0.03813
11:106412973:C:T	50	100	0.98	0.2504
11:106413606:T:C	50	100	0.97	0.1993
11:106413947:A:G	50	96	0.98	0.2019
11:106414072:A:G	50	98	0.9	0.01198
11:106414108:G:A	50	100	0.99	0.2716
11:106414572:C:T	50	100	1	0.09967
11:106414942:C:T	50	100	1	0.04739
11:106415032:G:T	50	100	1	0.04902
11:106415220:T:A	50	100	1	0.04521
11:106415265:T:A	50	100	1	0.04757
11:106415328:T:C	50	98	0.99	0.1574
11:106415928:G:A	50	100	1	0.02433
11:106416096:T:A	50	96	0.99	0.1707
11:106416110:T:C	50	100	0.93	0.01561
11:106416176:T:A	50	100	1	0.01216
11:106416696:A:G	50	100	1	0.02977
11:106416976:C:T	50	100	1	0.02578
11:106416997:T:C	50	96	1	0.1685
11:106417078:T:G	50	98	0.97	0.06954
11:106417111:T:G	50	100	1	0.1028
11:106417188:C:T	50	96	0.99	0.1507
11:106417617:G:A	50	100	1	0.09931
11:106417794:G:T	50	100	1	0.02542
11:106417827:T:C	50	100	1	0.3197
11:106418126:G:A	50	100	1	0.04321
11:106418151:G:T	50	100	1	0.126
11:106418421:C:T	50	100	1	0.1262
11:106418448:C:A	50	100	1	0.01162
11:106418917:A:T	50	100	1	0.1035
11:106418938:G:A	50	100	1	0.01924
11:106419212:G:A	50	100	1	0.01725
11:106419717:T:C	50	100	1	0.2229
11:106419993:G:A	50	100	1	0.1483
11:106419994:C:T	50	100	1	0.1483
11:106420071:A:T	50	100	1	0.02033
11:106420125:A:T	50	100	1	0.05011
11:106420545:A:C	50	98	1	0.4824
11:106420569:G:C	50	98	0.99	0.317
11:106420737:A:G	50	100	1	0.2184
11:106421215:C:G	50	100	1	0.02033
11:106421304:T:C	50	100	0.9	0.07607
11:106421316:G:A	50	100	1	0.3286
11:106421575:G:A	50	100	1	0.2691
11:106421611:A:C	50	100	0.99	0.3083
11:106421626:T:A	50	100	1	0.4862
11:106421841:C:T	50	100	1	0.01489
11:106421850:T:G	50	98	1	0.4789
11:106422206:G:T	50	98	1	0.1841
11:106422331:A:C	50	100	1	0.3115
11:106422392:G:T	50	100	1	0.0207
11:106422597:G:T	50	100	1	0.02033
11:106422805:G:A	50	100	1	0.1462
11:106423015:A:G	50	100	1	0.4795
11:106423343:G:A	50	100	0.95	0.05011
11:106423606:A:G	50	100	1	0.1394
11:106424095:T:C	50	98	1	0.4898
11:106424222:G:A	50	100	1	0.01489
11:106424475:T:C	50	100	1	0.154
11:106424579:A:T	50	100	1	0.01707
11:106424585:T:A	50	100	1	0.1431
11:106424596:T:C	50	98	1	0.4931
11:106424905:C:T	50	100	1	0.4942
11:106425207:A:C	50	100	1	0.01761
11:106425304:T:A	50	98	1	0.1734
11:106425566:A:G	50	98	1	0.4944
11:106426674:C:T	50	98	1	0.1866
11:106426759:A:G	50	100	1	0.3066
11:106426785:G:A	50	100	1	0.02596
11:106426793:T:C	50	98	1	0.02179
11:106427025:T:A	50	100	1	0.211
11:106427094:T:G	50	98	1	0.4996
11:106427219:A:G	50	98	1	0.01924
11:106427385:G:T	50	100	1	0.01071
11:106427437:T:C	50	100	1	0.01507
11:106427955:C:T	50	100	1	0.2182
11:106428632:A:T	50	100	1	0.161
11:106428840:A:G	50	98	1	0.1732
11:106428934:A:G	50	100	1	0.2714
11:106429159:G:A	50	100	1	0.4882
11:106429175:A:G	50	100	1	0.01688
11:106429272:T:C	50	100	1	0.2291
11:106429320:A:G	50	100	1	0.1609
11:106429554:C:T	50	100	1	0.1514
11:106430057:G:A	50	100	1	0.1518
11:106430380:G:A	50	100	1	0.4862
11:106430633:G:A	50	98	1	0.1817
11:106430717:A:G	50	100	1	0.1561
11:106430812:C:T	50	96	0.92	0.08134
11:106430917:G:A	50	100	1	0.01289
11:106431123:C:T	50	100	1	0.0532
11:106431246:A:C	50	100	1	0.226
11:106431252:C:T	50	100	1	0.09132
11:106431296:A:C	50	100	1	0.03468
11:106431664:A:G	50	100	1	0.01162
11:106431718:T:C	50	98	1	0.4962
11:106432227:G:A	50	100	0.99	0.04267
11:106432300:T:A	50	100	1	0.0118
11:106432957:A:G	50	100	1	0.01507
11:106433047:G:C	50	100	1	0.04285
11:106433296:C:T	50	100	1	0.256
11:106433465:G:C	50	100	1	0.04775
11:106433613:G:T	50	100	1	0.05047
11:106433685:C:T	50	100	1	0.08351
11:106434115:A:T	50	100	1	0.01688
11:106434298:G:A	50	100	1	0.07898
11:106434615:A:G	50	100	0.97	0.01162
11:106434656:T:A	50	96	1	0.4993
11:106434942:G:A	50	100	1	0.04775
11:106435167:T:C	50	100	0.97	0.04521
11:106435427:T:C	50	98	1	0.4121
11:106435831:T:C	50	100	1	0.08388
11:106436144:T:C	50	96	1	0.4844
11:106436171:C:G	50	100	1	0.02524
11:106436384:G:T	50	98	1	0.2291
11:106436506:G:T	50	98	1	0.2289
11:106436606:T:A	50	100	1	0.01688
11:106436717:T:C	50	100	1	0.02578
11:106436781:A:T	50	100	1	0.03522
11:106437065:G:A	50	100	1	0.2576
11:106437067:G:T	50	100	1	0.04121
11:106437195:T:C	50	98	1	0.05047
11:106437417:G:A	50	100	1	0.1342
11:106437488:G:A	50	100	1	0.03704
11:106438274:A:G	50	100	1	0.01743
11:106438426:A:G	50	100	1	0.01289
11:106438763:G:C	50	100	1	0.2289
11:106439081:C:T	50	100	1	0.01743
11:106439586:A:G	50	100	1	0.03468
11:106439631:G:C	50	100	1	0.492
11:106439649:T:C	50	98	1	0.492
11:106439666:T:C	50	100	1	0.492
11:106439923:A:G	50	96	1	0.4967
11:106440227:C:T	50	100	1	0.01162
11:106440356:C:T	50	100	1	0.4951
11:106440590:A:G	50	100	1	0.02033
11:106440881:T:C	50	100	1	0.2576
11:106441188:C:T	50	100	1	0.2574
11:106441326:C:A	50	100	1	0.4797
11:106441595:C:T	50	100	1	0.01289
11:106441955:C:G	50	100	1	0.04085
11:106441988:G:A	50	100	1	0.01725
11:106442115:C:T	50	100	1	0.4891
11:106442297:C:T	50	100	1	0.07916
11:106442605:G:A	50	100	0.96	0.03468
11:106443189:A:G	50	98	0.99	0.2326
11:106443259:T:A	50	88	0.88	0.1961
11:106443315:A:G	50	98	1	0.1821
11:106443674:T:C	50	100	1	0.03468
11:106443724:T:A	50	98	1	0.1816
11:106443786:T:C	50	100	1	0.04267
11:106443891:C:A	50	100	0.99	0.01162
11:106444071:A:C	50	100	1	0.4098
11:106444072:G:A	50	100	1	0.0118
11:106444456:C:T	50	100	1	0.1567
11:106444662:G:A	50	100	1	0.03468
11:106444717:C:T	50	100	0.98	0.01888
11:106444791:C:G	50	100	1	0.3998
11:106444875:G:A	50	100	0.98	0.01307
11:106444924:G:A	50	100	0.99	0.2175
11:106444964:G:A	50	100	0.92	0.01471
11:106445047:T:C	50	100	1	0.3998
11:106445208:C:A	50	100	1	0.3965
11:106445393:C:G	50	98	1	0.1817
11:106445884:A:G	50	98	1	0.1527
11:106445906:T:C	50	100	1	0.03468
11:106445907:A:G	50	100	1	0.07952
11:106445917:C:T	50	100	0.99	0.4791
11:106445970:G:A	50	98	0.99	0.1906
11:106446011:T:A	50	100	1	0.04539
11:106446161:A:G	50	100	1	0.04303
11:106446242:C:T	50	100	1	0.08007
11:106446279:A:C	50	100	1	0.02324
11:106446752:A:G	50	100	0.97	0.1369
11:106446983:T:G	50	100	0.99	0.1445
11:106447144:C:T	50	100	1	0.01725
11:106447338:G:A	50	96	0.97	0.2692
11:106447436:T:C	50	94	0.97	0.4218
11:106447754:G:A	50	96	0.97	0.3132
11:106447788:A:G	50	94	0.96	0.3188
11:106447861:T:G	50	98	0.95	0.07807
11:106447927:G:A	50	96	0.96	0.4586
11:106448751:C:A	50	98	0.98	0.06173
11:106449052:T:C	50	98	0.98	0.4194
11:106449212:T:A	50	100	0.99	0.1402
11:106449305:A:C	50	100	0.99	0.3128
11:106449387:T:G	50	100	0.98	0.04321
11:106449405:G:T	50	100	0.99	0.1872
11:106449525:A:G	50	100	0.99	0.01816
11:106449580:G:A	50	100	0.99	0.1781
11:106449639:G:A	50	100	0.95	0.08951
11:106449667:A:G	50	98	0.99	0.3125
11:106449857:C:T	50	100	0.98	0.03304
11:106449926:A:G	50	98	0.99	0.06227
11:106450687:A:G	50	100	0.99	0.01797
11:106451281:C:A	50	100	0.99	0.3128
11:106451832:C:T	50	100	1	0.01888
11:106451938:C:T	50	100	0.99	0.3146
11:106452008:G:T	50	90	0.92	0.1498
11:106452013:G:T	49	100	0.98	0.06681
11:106453574:A:G	50	100	0.98	0.03268
11:106454366:G:A	50	100	1	0.335
11:106455911:C:G	50	100	1	0.3141
11:106456000:A:G	50	100	1	0.3141
11:106456206:C:T	50	98	1	0.4608
11:106456790:C:T	50	100	0.96	0.09168
11:106457041:G:A	50	98	1	0.4263
11:106457123:G:A	50	98	1	0.4602
11:106457838:C:A	50	100	0.99	0.1926
11:106458381:A:G	50	100	0.99	0.3141
11:106458395:C:T	50	100	1	0.06191
11:106458499:T:C	50	100	1	0.4622
11:106458520:C:T	50	100	0.98	0.0325
11:106458525:C:T	50	100	0.98	0.03232
11:106458558:G:A	50	100	0.99	0.01271
11:106458620:G:A	50	100	0.99	0.01271
11:106458621:C:A	50	100	0.99	0.01271
11:106458676:A:G	50	100	0.98	0.4985
11:106459078:T:A	50	100	0.95	0.03268
11:106459435:G:A	50	98	0.98	0.3177
11:106459487:C:A	50	98	0.99	0.1629
11:106459704:C:A	50	96	0.99	0.3139
11:106459722:C:G	50	100	1	0.01743
11:106459979:T:C	50	100	1	0.06227
11:106460083:C:T	50	98	0.99	0.4621
11:106460626:C:T	50	98	0.99	0.4842
11:106460803:G:A	50	100	0.93	0.01979
11:106460900:G:C	50	100	0.98	0.06627
11:106460962:G:T	50	100	0.99	0.169
11:106460966:C:T	50	100	0.99	0.1692
11:106461225:C:T	50	98	0.98	0.169
11:106461265:C:T	50	100	0.98	0.1692
11:106461441:T:G	50	100	0.96	0.02033
11:106461658:G:A	50	100	0.98	0.1681
11:106461828:A:G	50	98	0.98	0.06609
11:106461847:G:A	50	100	0.98	0.1683
11:106462149:T:C	50	100	0.99	0.02015
11:106462679:G:A	50	98	0.85	0.1053
11:106462851:T:C	50	100	0.92	0.01906
11:106463828:G:A	50	100	0.95	0.1821
11:106464354:A:G	50	100	0.97	0.2402
11:106464550:G:A	50	100	0.9	0.104
11:106464570:A:G	50	98	0.98	0.2351
11:106464842:G:A	50	98	0.98	0.04321
11:106464852:T:C	50	98	0.98	0.3264
11:106465007:A:C	50	100	0.98	0.2297
11:106465205:C:T	50	98	0.91	0.02124
11:106465380:G:T	50	100	0.99	0.09641
11:106465475:C:T	50	98	0.99	0.07643
11:106465562:C:A	50	100	0.99	0.07298
11:106465584:A:G	50	100	0.99	0.07298
11:106465668:A:G	50	100	0.99	0.1024
11:106465798:G:A	50	98	0.97	0.01943
11:106466222:A:G	50	100	1	0.09695
11:106466395:G:T	50	100	0.99	0.3682
11:106466615:T:A	50	100	0.96	0.05628
11:106466639:G:A	49	100	0.96	0.07171
11:106466701:G:C	50	98	0.98	0.1117
11:106466942:G:A	50	100	1	0.1394
11:106466998:C:T	50	98	0.98	0.01961
11:106467175:G:A	49	95.9	0.98	0.1028
11:106467245:A:T	50	100	0.98	0.213
11:106467739:T:G	50	98	1	0.01216
11:106468212:G:A	50	100	1	0.01743
11:106468332:G:T	50	100	1	0.0472
11:106468454:G:A	50	98	1	0.04739
11:106468482:G:A	50	100	1	0.3493
11:106468719:G:A	50	100	0.98	0.0236
11:106469444:T:C	50	100	1	0.05664
11:106469576:T:A	50	100	1	0.09586
11:106469707:T:A	50	100	1	0.01198
11:106469954:A:G	50	100	0.98	0.0236
11:106470348:G:C	50	100	1	0.09622
11:106470404:A:T	50	100	1	0.1133
11:106470477:A:G	50	100	1	0.1126
11:106470574:G:C	50	100	0.99	0.3564
11:106470653:G:C	50	100	0.99	0.08043
11:106470768:A:G	50	100	1	0.1015
11:106471268:C:T	50	100	0.95	0.05283
11:106471277:G:A	50	100	1	0.09168
11:106471639:G:A	50	100	1	0.1006
11:106471813:C:A	50	100	1	0.08533
11:106472004:A:G	50	100	1	0.09622
11:106472472:C:A	50	100	0.99	0.01162
11:106472500:G:A	50	100	0.95	0.0167
11:106472855:T:C	50	100	1	0.05646
11:106473042:T:G	50	100	1	0.09659
11:106473456:T:C	50	100	1	0.05719
11:106473461:T:C	50	100	1	0.0236
11:106473632:G:A	50	100	0.99	0.4515
11:106474642:A:G	50	100	1	0.09677
11:106474794:T:C	50	100	1	0.0886
11:106474928:G:T	50	100	1	0.1118
11:106475281:C:T	50	96	0.98	0.2349
11:106475347:A:G	50	100	1	0.01761
11:106475455:G:T	50	100	1	0.04811
11:106476240:C:T	50	100	1	0.09804
11:106476412:C:T	50	100	1	0.1451
11:106476515:G:A	50	100	1	0.01162
11:106477225:C:T	50	100	1	0.1084
11:106478583:C:A	50	100	0.98	0.05683
11:106478651:G:A	50	100	0.97	0.08424
11:106478694:A:G	50	100	1	0.09405
11:106478702:T:C	50	100	1	0.09822
11:106479147:T:C	50	100	1	0.05683
11:106479400:G:A	50	100	1	0.01198
11:106479410:G:A	50	100	1	0.05683
11:106480060:T:C	50	100	0.97	0.09078
11:106480376:G:T	50	100	1	0.1451
11:106480493:G:A	50	100	0.99	0.05882
11:106480629:A:T	50	100	1	0.4559
11:106480631:G:A	50	100	1	0.1013
11:106480835:T:C	50	100	1	0.09877
11:106481129:T:A	50	100	0.83	0.02487
11:106481152:A:G	50	100	1	0.09877
11:106481785:G:A	50	100	1	0.4559
11:106481794:G:T	50	100	1	0.2435
11:106482029:C:A	50	100	1	0.05701
11:106482074:C:A	50	100	1	0.246
11:106482616:G:A	50	98	0.91	0.0285
11:106483326:G:A	50	100	1	0.09858
11:106483569:C:T	50	100	1	0.09858
11:106483620:C:T	50	100	0.93	0.02378
11:106483995:A:G	50	98	1	0.1783
11:106484266:G:A	50	100	0.91	0.05537
11:106484744:A:G	50	100	1	0.08551
11:106484812:T:G	50	100	0.93	0.05937
11:106485069:A:C	50	100	1	0.1581
11:106485297:G:A	49	95.9	1	0.2485
11:106485816:T:C	50	100	1	0.1086
11:106485860:T:C	50	100	1	0.1679
11:106485937:G:C	50	100	1	0.05683
11:106486173:A:G	50	100	1	0.1097
11:106486411:G:A	50	100	0.93	0.0158
11:106486921:A:G	50	98	0.79	0.01598
11:106487000:G:A	50	100	1	0.03322
11:106487235:G:C	50	100	1	0.0236
11:106487348:A:G	50	100	1	0.09967
11:106487871:C:T	50	100	0.98	0.2297
11:106488581:G:A	50	100	1	0.09622
11:106489309:C:T	50	100	1	0.08606
11:106489310:G:A	50	100	1	0.09877
11:106489604:T:G	50	100	0.94	0.03377
11:106490579:G:A	50	100	1	0.09641
11:106491175:T:C	50	100	1	0.1256
11:106491206:T:C	50	100	1	0.02687
11:106491261:C:T	50	100	0.99	0.4561
11:106492021:A:G	50	100	1	0.05701
11:106492079:G:T	50	100	1	0.09877
11:106492840:A:C	50	100	0.97	0.09114
11:106493256:T:G	50	100	1	0.1596
11:106494146:T:C	50	100	1	0.0236
11:106494350:G:A	50	100	1	0.1532
11:106494644:C:T	50	100	1	0.1532
11:106495046:G:A	50	100	1	0.09877
11:106495416:T:C	50	100	1	0.0236
11:106495479:C:G	50	100	1	0.1222
11:106495878:A:G	50	100	0.94	0.01598
11:106496596:T:A	50	100	1	0.09041
11:106497216:G:T	50	100	1	0.09078
11:106498066:C:T	50	100	1	0.06808
11:106498089:C:T	50	100	1	0.0236
11:106498711:T:G	48	95.8	0.77	0.04702
11:106498775:G:A	50	100	1	0.1142
11:106498908:T:C	50	100	1	0.1233
11:106499042:C:A	50	98	1	0.191
11:106499549:T:C	50	100	0.98	0.2311
11:106499757:A:G	50	100	1	0.2487
11:106499792:C:T	50	100	1	0.2008
11:106499876:G:A	50	100	1	0.1062
11:106500701:G:C	50	100	1	0.05701
11:106500983:C:G	50	98	1	0.09078
11:106501029:G:A	50	100	1	0.3301
11:106501411:C:T	50	100	0.96	0.09078
11:106501828:A:T	50	100	1	0.05683
11:106502250:A:G	50	100	1	0.1042
11:106502989:A:G	50	100	1	0.0236
11:106503398:A:G	50	100	1	0.3838
11:106503567:G:A	50	100	1	0.0236
11:106503664:C:T	50	100	1	0.1046
11:106503824:A:G	50	100	1	0.3787
11:106503864:A:G	50	100	1	0.05646
11:106503917:C:A	50	100	1	0.3787
11:106504218:A:C	50	100	1	0.1091
11:106504248:C:T	50	100	0.97	0.02505
11:106504572:A:C	50	100	1	0.455
11:106504609:C:T	50	100	1	0.3299
11:106504648:C:A	50	100	1	0.01144
11:106505075:A:T	50	100	1	0.3295
11:106505081:A:G	50	100	1	0.4561
11:106505211:T:C	50	100	0.98	0.1451
11:106505262:C:T	50	100	1	0.329
11:106505288:T:C	50	100	1	0.0236
11:106505594:T:A	50	100	0.99	0.4552
11:106505598:A:G	50	100	0.98	0.1037
11:106505970:A:G	50	100	0.98	0.3341
11:106506230:G:A	50	98	0.98	0.3312
11:106506415:G:A	50	100	0.98	0.4535
11:106506957:C:T	50	98	0.99	0.1759
11:106507381:A:T	50	100	0.99	0.3166
11:106507844:G:A	50	100	0.99	0.1756
11:106508158:G:T	50	100	0.99	0.1311
11:106508480:T:C	50	100	1	0.03032
11:106509014:A:G	50	100	1	0.02832
11:106509745:T:C	50	100	0.92	0.0354
11:106509747:C:T	50	92	0.94	0.24
11:106509776:A:G	50	100	0.99	0.09386
11:106510643:G:A	50	100	0.98	0.0797
11:106510677:T:A	50	100	0.92	0.06209
11:106511354:C:A	50	100	1	0.3179
11:106511636:G:A	50	100	1	0.3179
11:106511651:C:T	50	100	0.99	0.4608
11:106511799:G:T	50	100	1	0.09405
11:106511874:G:T	50	100	0.96	0.02487
11:106511924:T:C	50	100	0.94	0.03903
11:106512025:A:G	50	100	1	0.02959
11:106512048:G:A	50	100	1	0.3188
11:106512356:G:A	50	100	1	0.1042
11:106512490:A:G	50	100	1	0.3181
11:106512760:C:T	50	98	1	0.3183
11:106513015:A:T	50	100	1	0.02996
11:106513191:T:G	50	100	1	0.02977
11:106513206:A:T	50	100	1	0.3184
11:106513239:G:T	50	100	0.98	0.07081
11:106513582:A:G	50	100	1	0.06863
11:106513665:G:C	50	100	1	0.3776
11:106514080:A:G	50	100	0.98	0.1322
11:106514325:T:C	50	100	0.93	0.03504
11:106516214:A:T	50	100	1	0.319
11:106516403:C:T	50	100	0.99	0.1314
11:106516600:C:T	50	100	1	0.319
11:106516621:A:T	50	100	0.99	0.4599
11:106516830:A:C	50	100	1	0.3192
11:106516871:T:A	50	100	0.99	0.4619
11:106518176:C:G	50	100	0.97	0.01035
11:106518361:A:G	50	100	0.98	0.07099
11:106518431:A:T	50	100	0.99	0.07335
11:106518800:A:G	50	100	0.97	0.10780000000000001
11:106518999:A:C	50	100	0.99	0.09441
11:106519254:T:C	50	100	1	0.1396
11:106519361:A:G	50	100	1	0.0305
11:106519869:C:T	50	100	0.99	0.4497
11:106519926:T:C	50	100	1	0.1304
11:106520309:T:A	50	100	1	0.1305
11:106520425:G:A	50	100	1	0.04811
11:106520562:C:T	50	98	0.97	0.03849
11:106520716:G:A	50	100	1	0.1038
11:106520863:G:A	50	100	0.99	0.07298
11:106521180:A:G	50	100	1	0.1215
11:106521268:A:G	50	100	0.91	0.03068
11:106521770:G:A	50	100	0.94	0.03377
11:106521916:C:G	50	100	1	0.1725
11:106522299:A:G	50	100	1	0.0305
11:106523477:A:G	50	100	0.99	0.1224
11:106523663:T:C	50	100	0.99	0.04993
11:106524445:A:C	50	100	0.99	0.1353
11:106524525:T:A	50	100	1	0.01089
11:106525465:T:C	50	100	0.99	0.4586
11:106525731:G:C	50	98	0.98	0.05065
11:106526098:T:C	50	98	0.98	0.08406
11:106526662:C:T	50	100	1	0.0138
11:106527293:G:T	50	100	1	0.07698
11:106527359:T:C	50	100	0.99	0.0138
11:106527625:C:A	50	98	0.98	0.1064
11:106527859:A:G	50	98	0.99	0.4628
11:106527935:C:T	50	98	0.99	0.4628
11:106528174:G:A	50	98	0.99	0.3758
11:106528311:A:G	50	100	0.99	0.01344
11:106528458:C:T	50	98	0.99	0.07698
11:106528508:G:A	50	100	0.98	0.05773
11:106528755:G:A	50	98	0.99	0.3853
11:106528784:G:T	50	100	0.96	0.1091
11:106529075:A:C	50	98	0.99	0.3851
11:106529105:G:A	50	100	0.97	0.06863
11:106529141:A:G	50	98	0.99	0.3224
11:106529152:C:G	50	98	0.99	0.376
11:106529271:C:A	50	100	0.99	0.01344
11:106529543:T:C	50	98	0.99	0.3853
11:106529791:G:C	50	100	1	0.0768
11:106530324:A:T	49	100	1	0.0138
11:106530432:T:C	50	98	0.99	0.4621
11:106530498:G:A	50	98	0.99	0.4653
11:106530510:T:G	50	98	0.99	0.3847
11:106531011:A:G	50	100	0.96	0.1044
11:106531050:A:T	50	98	0.99	0.3902
11:106531279:C:T	49	100	0.99	0.0768
11:106531388:C:T	50	98	0.99	0.3818
11:106531566:C:T	50	98	0.94	0.3647
11:106531841:T:C	50	100	0.97	0.02977
11:106532521:A:G	50	100	0.94	0.01325
11:106532722:C:T	50	100	0.98	0.1042
11:106532936:A:G	50	100	0.98	0.0532
11:106533132:C:T	50	100	0.98	0.1206
11:106533263:A:C	50	100	0.92	0.3607
11:106533523:T:A	50	100	0.98	0.09132
11:106533589:G:A	50	100	0.98	0.1427
11:106533672:G:A	50	100	0.98	0.1422
11:106534388:A:C	50	100	0.98	0.05919
11:106534768:G:C	50	100	0.99	0.2268
11:106534784:A:G	50	100	0.94	0.0138
11:106534823:T:A	50	100	0.99	0.08932
11:106534891:T:G	50	100	0.99	0.08896
11:106534925:C:T	50	100	0.99	0.08878
11:106534926:G:A	50	100	1	0.05592
11:106535133:G:A	50	100	0.99	0.08914
11:106535857:A:G	50	98	0.99	0.1374
11:106536099:A:G	50	98	0.99	0.03903
11:106536254:C:T	50	96	0.96	0.4234
11:106536451:T:C	50	100	0.98	0.05937
11:106536649:G:A	50	100	0.99	0.05737
11:106536749:C:T	50	100	0.99	0.07335
11:106537344:C:T	50	98	0.96	0.4873
11:106537485:A:G	50	100	0.96	0.4247
11:106537534:C:A	50	98	0.95	0.4846
11:106537618:G:A	50	98	0.95	0.4851
11:106537652:G:T	50	100	1	0.1345
11:106538007:A:G	50	100	0.98	0.08279
11:106538037:C:T	50	100	1	0.1349
11:106538398:C:T	50	100	1	0.1325
11:106538808:T:C	50	100	1	0.1057
11:106539022:A:G	50	100	0.99	0.02669
11:106539251:T:C	50	100	0.98	0.05719
11:106539350:A:G	50	96	0.98	0.4085
11:106539888:A:T	50	100	1	0.0354
11:106540003:C:T	50	100	0.98	0.01053
11:106540083:T:A	49	100	1	0.1069
11:106540177:T:C	50	98	0.99	0.02705
11:106540311:T:C	50	100	0.94	0.01561
11:106540849:T:C	50	100	1	0.1071
11:106541099:T:A	50	100	0.88	0.07371
11:106541208:G:A	50	100	1	0.1071
11:106541711:T:A	49	98	0.95	0.0472
11:106541754:C:T	50	98	1	0.1071
11:106542279:C:T	50	100	1	0.1071
11:106542466:A:G	50	100	1	0.05628
11:106542485:C:T	50	100	1	0.0512
11:106542829:C:T	50	100	1	0.09931
11:106542866:G:T	50	100	1	0.01071
11:106543057:A:T	50	100	0.98	0.01053
11:106543198:T:C	50	100	0.97	0.05737
11:106543385:C:T	50	100	1	0.09931
11:106543557:C:T	50	100	1	0.09931
11:106543646:A:G	50	100	0.97	0.02633
11:106544000:T:C	50	100	1	0.08261
11:106544419:A:C	50	100	0.98	0.01053
11:106544742:G:C	50	100	1	0.134
11:106545074:C:G	50	100	1	0.0374
11:106545337:G:T	50	100	0.98	0.08351
11:106545443:C:T	50	96	0.99	0.4112
11:106545578:C:T	50	94	0.93	0.2204
11:106545660:C:T	50	96	0.98	0.3295
11:106545707:G:A	50	96	0.98	0.1808
11:106545930:G:C	50	96	0.98	0.2371
11:106545967:G:A	50	100	1	0.03577
11:106545981:G:A	50	96	0.99	0.3292
11:106546194:A:T	50	100	0.98	0.05683
11:106546460:C:A	50	100	1	0.09949
11:106546837:C:T	50	96	0.98	0.1946
11:106546845:A:G	50	96	0.98	0.2945
11:106546846:G:A	50	96	0.98	0.2939
11:106546915:T:C	50	100	0.92	0.01017
11:106547036:A:C	50	96	0.99	0.3203
11:106547621:A:G	50	100	0.99	0.02669
11:106547678:G:A	50	100	0.98	0.05646
11:106547839:G:A	50	100	1	0.05592
11:106547899:C:T	50	100	1	0.09677
11:106547978:T:A	50	100	0.99	0.02669
11:106548150:G:T	50	100	1	0.09913
11:106548251:G:A	50	100	1	0.09949
11:106548285:C:A	50	96	0.98	0.2678
11:106548494:C:T	50	100	0.97	0.05628
11:106548717:A:T	50	100	0.93	0.07026
11:106548996:T:C	50	98	0.88	0.05664
11:106549070:T:G	50	100	0.99	0.03758
11:106549379:T:C	50	90	0.94	0.1718
11:106549595:C:T	50	100	0.96	0.03032
11:106549612:G:A	50	100	0.95	0.02996
11:106550323:A:G	50	100	0.94	0.02941
11:106550396:G:C	50	100	0.93	0.01344
11:106550513:C:T	50	100	0.93	0.01307
11:106550854:C:A	50	98	0.96	0.03776
11:106550865:T:C	50	100	1	0.01289
11:106550966:A:T	50	98	0.97	0.05556
11:106551327:A:C	50	96	0.93	0.1106
11:106551737:A:G	50	100	0.88	0.03577
11:106552246:C:T	50	100	1	0.01162
11:106552255:A:C	50	100	0.96	0.2086
11:106552488:G:A	50	100	0.99	0.03649
11:106552830:A:C	50	98	0.96	0.2081
11:106553281:C:T	50	100	0.94	0.01344
11:106553371:C:T	50	100	1	0.02288
11:106553390:C:A	50	98	0.97	0.1369
11:106553427:A:G	50	100	0.97	0.4203
11:106553564:C:G	50	98	0.96	0.1854
11:106553580:T:C	50	98	0.97	0.197
11:106554316:G:A	50	100	0.95	0.07662
11:106554603:A:T	50	98	0.96	0.1919
11:106554731:C:T	50	98	0.95	0.1881
11:106555649:G:A	50	98	0.97	0.1345
11:106556909:C:T	50	98	0.95	0.187
11:106557029:C:T	50	100	0.99	0.01362
11:106557030:C:A	50	100	0.99	0.01398
11:106557170:A:G	50	100	0.98	0.01797
11:106557980:A:C	50	96	0.95	0.1872
11:106558651:C:T	50	100	0.97	0.03395
11:106560596:A:G	50	100	0.98	0.3017
11:106561428:G:A	50	100	0.99	0.1055
11:106561777:T:G	50	96	0.94	0.05683
11:106561900:T:C	50	100	0.99	0.1227
11:106562675:C:T	50	98	0.98	0.2874
11:106564425:T:C	50	100	0.98	0.1618
11:106564787:T:A	50	100	0.98	0.4857
11:106564966:T:C	50	100	1	0.06409
11:106565051:A:C	50	100	0.97	0.03468
11:106565298:T:C	50	100	0.98	0.1645
11:106566489:C:A	50	100	1	0.01707
11:106566594:T:G	50	100	0.98	0.03431
11:106566641:C:T	48	100	1	0.06336
11:106567172:A:G	50	100	0.98	0.03431
11:106567977:G:A	50	100	1	0.03195
11:106568488:C:A	50	100	1	0.03177
11:106568537:C:T	50	100	0.99	0.1057
11:106568863:A:C	50	100	1	0.02106
11:106569280:T:G	50	100	1	0.1342
11:106570867:C:T	50	100	0.99	0.1229
11:106571091:A:G	50	100	1	0.01216
11:106572069:T:A	50	100	0.99	0.163
11:106572359:A:G	50	100	0.99	0.03577
11:106572602:T:C	50	100	0.98	0.01144
11:106572707:A:T	50	98	0.98	0.1024
11:106572728:G:T	50	100	0.99	0.4383
11:106573164:G:A	50	100	0.99	0.4383
11:106573698:G:A	50	100	0.99	0.1171
11:106575037:A:G	50	100	0.99	0.01235
11:106575436:C:A	50	100	1	0.09677
11:106575904:C:T	50	100	1	0.03177
11:106575918:T:C	50	100	0.98	0.02342
11:106576294:T:C	50	100	1	0.09677
11:106576393:G:A	50	100	0.99	0.1229
11:106576540:T:C	50	100	0.99	0.1229
11:106576698:T:C	50	100	1	0.1247
11:106576983:A:C	50	98	1	0.01307
11:106577244:G:A	50	100	1	0.01216
11:106577489:C:T	50	100	1	0.01743
11:106577605:C:T	50	100	1	0.09622
11:106577757:G:A	50	100	0.99	0.1358
11:106577901:A:T	50	100	0.99	0.2607
11:106578075:G:C	50	100	0.99	0.03486
11:106578121:C:A	50	100	0.99	0.1229
11:106578753:G:A	50	100	0.99	0.03486
11:106579883:A:G	50	100	0.99	0.1356
11:106580596:G:A	50	100	1	0.01162
11:106580852:T:C	50	100	0.98	0.1349
11:106580958:A:C	50	100	0.99	0.1385
11:106581467:C:T	50	100	1	0.03522
11:106581788:G:A	50	100	1	0.03177
11:106581988:A:G	50	100	0.99	0.2602
11:106582088:C:T	50	100	0.98	0.1354
11:106583789:C:G	50	100	1	0.01198
11:106584231:C:A	50	100	1	0.437
11:106584659:C:T	50	100	0.99	0.2939
11:106584832:G:A	50	98	0.89	0.02869
11:106584861:T:C	50	100	1	0.03232
11:106584929:C:A	50	100	1	0.1625
11:106585098:G:A	50	100	0.99	0.01743
11:106585317:G:C	50	100	1	0.1229
11:106585863:G:T	50	98	1	0.1224
11:106586661:A:G	50	98	1	0.09495
11:106587175:G:A	50	98	0.99	0.1342
11:106587181:G:A	50	100	1	0.09441
11:106587588:T:C	50	100	1	0.1225
11:106587774:A:G	50	100	0.96	0.06645
11:106587813:C:T	50	100	0.98	0.04521
11:106588435:A:G	50	100	1	0.1227
11:106588441:A:G	47	100	1	0.1658
11:106588487:C:A	50	94	0.9	0.1821
11:106588585:T:C	50	100	1	0.01707
11:106588611:A:G	50	100	0.94	0.03195
11:106588839:T:C	50	100	1	0.1227
11:106588858:T:A	50	100	1	0.1227
11:106588947:T:C	50	100	1	0.4388
11:106589249:T:C	50	100	1	0.1345
11:106589539:A:G	49	100	1	0.03522
11:106589745:C:T	50	100	0.98	0.04503
11:106589796:A:G	50	100	1	0.1242
11:106590204:A:G	50	100	1	0.1826
11:106590362:C:G	50	100	0.97	0.0118
11:106590661:T:A	50	100	1	0.1516
11:106591110:T:C	50	100	1	0.1345
11:106592436:T:C	50	100	1	0.1345
11:106592515:C:A	50	100	0.98	0.1518
11:106592585:C:T	50	100	1	0.1344
11:106592774:T:A	50	100	1	0.1233
11:106593971:C:A	50	100	1	0.291
11:106594493:A:G	50	100	1	0.03232
11:106594673:A:G	50	98	0.99	0.01198
11:106594812:A:G	50	100	1	0.1227
11:106594832:C:G	50	100	1	0.09513
11:106594963:A:G	50	100	1	0.1233
11:106595367:G:A	50	100	0.97	0.1507
11:106595904:T:C	50	100	1	0.1127
11:106595962:T:C	50	100	1	0.3551
11:106596977:C:T	50	100	0.99	0.01198
11:106596991:C:A	50	96	0.89	0.04339
11:106596993:A:C	50	100	0.96	0.1082
11:106597085:T:G	50	98	0.96	0.07371
11:106597342:G:A	50	98	0.99	0.1236
11:106597843:A:G	50	98	0.92	0.03032
11:106598614:T:A	50	100	1	0.1365
11:106598976:T:A	50	100	1	0.3464
11:106599052:A:G	50	100	1	0.2656
11:106599659:A:G	50	100	1	0.2653
11:106600112:C:T	50	100	1	0.4045
11:106600350:T:C	49	100	1	0.01688
11:106600354:C:T	50	100	0.99	0.1362
11:106600661:A:G	50	98	1	0.01198
11:106600864:G:A	50	98	0.96	0.06718
11:106601452:A:G	50	100	0.99	0.1363
11:106601696:A:C	50	100	0.99	0.1365
11:106601714:T:C	50	100	0.97	0.03431
11:106603534:A:G	50	100	1	0.4034
11:106604414:C:T	50	100	0.98	0.06627
11:106604536:T:C	50	100	1	0.02814
11:106604843:A:G	50	100	1	0.3184
11:106605209:C:G	50	98	0.92	0.01888
11:106606364:G:A	50	98	1	0.346
11:106607330:G:A	50	100	1	0.1009
11:106607724:T:C	50	100	1	0.03431
11:106608293:C:T	50	100	1	0.1369
11:106608633:G:A	50	100	0.99	0.3228
11:106608756:G:A	50	100	1	0.02778
11:106608796:T:A	50	100	1	0.1118
11:106609235:A:G	50	100	0.99	0.1367
11:106609359:G:A	50	98	0.92	0.02977
11:106610262:T:C	50	100	0.99	0.2411
11:106610367:C:A	50	100	0.98	0.03704
11:106611030:C:T	50	100	1	0.03413
11:106611454:A:C	50	98	0.97	0.1102
11:106612042:A:G	50	100	0.96	0.165
11:106612329:G:A	50	100	1	0.03413
11:106612385:T:A	50	100	1	0.02959
11:106612980:A:G	50	100	0.99	0.0118
11:106613362:A:G	50	100	0.89	0.03268
11:106613592:G:T	50	100	0.98	0.0118
11:106613673:C:T	50	100	0.96	0.1552
11:106613994:G:C	50	100	0.98	0.09604
11:106614087:T:C	49	100	0.97	0.3484
11:106614762:T:C	50	96	0.96	0.1463
11:106616156:G:A	50	98	0.95	0.1075
11:106616606:G:C	50	100	0.97	0.4116
11:106617321:A:G	50	96	0.96	0.2531
11:106617400:G:T	50	98	0.96	0.06427
11:106617469:A:C	50	98	0.94	0.03794
11:106617978:G:A	50	98	0.95	0.05701
11:106618453:G:A	50	100	1	0.0345
11:106619765:G:A	50	98	0.95	0.06209
11:106620144:C:G	50	98	0.86	0.09332
11:106620697:G:T	50	90	0.95	0.3642
11:106620715:G:A	50	100	0.9	0.0256
11:106621114:G:A	50	100	0.97	0.1955
11:106621296:A:G	50	100	1	0.01053
11:106621794:T:C	50	100	0.99	0.1565
11:106622331:C:G	50	100	0.99	0.3489
11:106622716:C:T	50	100	1	0.01089
11:106622944:A:T	50	98	0.98	0.2226
11:106623014:A:T	50	100	0.99	0.1618
11:106623066:G:A	50	100	0.77	0.01452
11:106623183:A:T	50	96	0.98	0.2033
11:106623218:G:T	50	100	0.93	0.06173
11:106624049:T:C	50	100	1	0.1609
11:106624223:C:T	50	100	1	0.1596
11:106624342:G:A	50	100	0.99	0.1525
11:106624436:T:C	50	100	1	0.1618
11:106624516:G:T	50	100	0.99	0.1471
11:106625145:A:G	50	100	0.98	0.4138
11:106625312:G:A	50	100	1	0.1414
11:106625723:T:C	50	98	0.86	0.02251
11:106626449:G:T	50	100	0.99	0.1796
11:106626807:G:C	50	98	0.99	0.3326
11:106626905:C:T	50	100	1	0.01089
11:106627060:T:C	50	100	1	0.01126
11:106627290:G:A	50	100	0.99	0.04212
11:106627538:C:A	50	100	1	0.1763
11:106627560:C:T	50	100	0.92	0.0256
11:106627680:C:T	50	100	1	0.01634
11:106627957:C:T	50	100	0.99	0.01089
11:106628176:G:A	50	100	0.98	0.02596
11:106628273:G:A	50	98	0.99	0.3954
11:106628345:G:A	50	100	1	0.0118
11:106628435:G:A	50	100	0.99	0.1347
11:106629307:G:C	50	100	0.96	0.1672
11:106629353:C:G	50	100	0.95	0.01652
11:106629651:A:C	50	100	0.99	0.1449
11:106629696:A:G	50	98	0.87	0.01271
11:106629884:C:G	50	100	1	0.01144
11:106630276:T:C	50	100	1	0.01507
11:106631214:C:T	50	100	1	0.1554
11:106631253:C:T	50	100	0.96	0.04539
11:106631347:T:C	50	100	0.99	0.4132
11:106631406:T:A	50	100	0.97	0.02633
11:106631665:G:A	50	100	1	0.01489
11:106631721:C:T	50	100	1	0.01489
11:106632858:T:C	50	100	0.99	0.4737
11:106633076:A:C	50	100	0.99	0.4924
11:106633083:T:A	50	100	1	0.01489
11:106633087:T:A	50	100	1	0.01489
11:106633179:G:A	50	100	0.99	0.4163
11:106633649:T:A	50	100	0.99	0.01253
11:106633851:G:T	50	96	0.99	0.1516
11:106634130:G:T	50	100	0.98	0.1273
11:106634423:T:C	50	100	0.98	0.169
11:106634473:T:C	50	100	0.98	0.4119
11:106634480:G:A	50	100	0.93	0.02324
11:106634727:G:A	50	100	0.94	0.01525
11:106634875:T:A	50	100	0.99	0.1616
11:106635379:A:C	50	100	0.98	0.4241
11:106635873:G:A	50	100	0.99	0.1282
11:106635894:G:A	50	100	0.95	0.01616
11:106636471:C:T	50	100	0.98	0.2113
11:106636627:T:C	50	100	0.97	0.01489
11:106637304:A:C	50	100	0.99	0.3987
11:106637786:C:T	44	93.2	0.99	0.4274
11:106637858:A:T	37	86.5	0.63	0.02451
11:106637869:C:T	43	86	0.83	0.1222
11:106638005:G:A	49	100	0.97	0.01489
11:106638095:A:G	50	100	0.96	0.01688
11:106638211:T:C	49	100	0.94	0.0256
11:106638243:G:A	49	98	0.86	0.01507
11:106638245:A:G	50	98	0.83	0.0138
11:106638542:G:A	37	81.1	0.96	0.3733
11:106638733:A:G	43	95.3	0.77	0.06681
11:106638795:A:G	39	94.9	0.95	0.0167
11:106639073:C:T	50	100	0.99	0.05084
11:106639090:A:G	50	100	0.99	0.4221
11:106639232:T:C	50	100	1	0.05084
11:106639308:G:A	50	98	0.97	0.02778
11:106639730:C:T	50	100	0.97	0.02578
11:106639816:C:A	50	100	1	0.3936
11:106640269:G:A	50	100	0.97	0.01489
11:106640313:G:A	50	100	0.98	0.0955
11:106640397:A:T	50	100	1	0.398
11:106640470:A:G	50	100	1	0.398
11:106640933:G:A	50	100	0.99	0.3282
11:106641133:T:G	50	100	1	0.157
11:106641497:T:C	50	100	0.87	0.01525
11:106641657:C:T	50	100	1	0.3978
11:106641752:G:A	50	100	0.99	0.4243
11:106642176:A:G	50	100	0.97	0.01489
11:106642507:C:T	50	100	0.87	0.01307
11:106642876:T:A	50	100	0.99	0.3308
11:106643436:A:G	50	100	1	0.409
11:106643527:T:A	50	100	0.9	0.0325
11:106643581:A:G	50	100	0.98	0.01543
11:106643858:G:A	50	100	0.99	0.1768
11:106644047:T:C	50	100	0.96	0.02342
11:106644373:G:T	50	100	0.96	0.02342
11:106644385:A:G	50	100	0.86	0.01489
11:106644507:T:C	50	100	1	0.05065
11:106644734:A:C	50	100	0.99	0.3938
11:106645102:G:A	50	100	0.94	0.01997
11:106645119:A:G	50	100	0.87	0.01489
11:106646099:A:G	50	100	0.87	0.01471
11:106646196:T:C	50	98	0.87	0.02451
11:106646280:T:C	50	100	0.99	0.4076
11:106646724:G:C	50	100	0.97	0.01489
11:106647157:C:T	50	96	0.95	0.1992
11:106647168:T:C	50	100	0.85	0.01561
11:106647652:A:G	50	100	0.86	0.01561
11:106647656:G:A	50	100	0.98	0.02596
11:106647835:T:C	50	96	0.98	0.1589
11:106647979:A:G	50	98	0.98	0.3731
11:106648186:G:A	50	92	0.98	0.3711
11:106648245:G:A	50	92	0.98	0.3696
11:106648404:T:C	50	96	0.92	0.159
11:106648538:C:A	49	98	0.93	0.01888
11:106648974:G:C	50	100	0.67	0.02233
11:106648978:C:T	50	96	0.87	0.1474
11:106649285:T:C	50	100	0.88	0.0256
11:106649310:A:C	50	100	0.91	0.04811
11:106649694:C:T	50	92	0.82	0.09441
11:106650229:T:G	50	82	0.76	0.09731
11:106650604:G:T	50	78	0.76	0.2865
11:106650924:G:A	50	90	0.8	0.2041
11:106651056:A:C	50	100	0.98	0.01035
11:106651398:C:T	50	100	0.84	0.0207
11:106651655:C:G	50	98	0.76	0.0236
11:106651895:T:G	50	98	0.97	0.06191
11:106652427:C:T	50	100	0.98	0.1353
11:106652498:A:G	50	100	0.99	0.1068
11:106652848:G:A	50	100	0.98	0.3014
11:106652996:A:T	50	100	1	0.06191
11:106653122:T:A	50	100	1	0.01362
11:106653279:G:A	50	100	0.98	0.252
11:106653316:C:G	50	98	0.97	0.09695
11:106653397:A:G	50	100	0.99	0.1106
11:106653417:C:T	50	100	0.98	0.0207
11:106653623:G:T	50	100	1	0.06191
11:106653846:T:G	50	98	0.98	0.3332
11:106654371:T:C	50	100	1	0.06427
11:106654495:A:G	50	100	1	0.06445
11:106654680:G:A	50	100	1	0.02651
11:106655137:A:G	50	100	1	0.01289
11:106655302:A:G	50	100	0.95	0.0256
11:106655385:T:C	50	100	1	0.1064
11:106655588:T:G	50	100	0.98	0.0167
11:106655833:C:G	50	100	0.99	0.0207
11:106655879:G:A	50	100	0.99	0.232
11:106656423:C:G	50	100	1	0.02669
11:106656748:A:C	50	96	0.97	0.01162
11:106656752:A:C	50	100	0.98	0.1737
11:106656900:C:T	50	100	1	0.04847
11:106656947:G:T	50	100	0.99	0.4622
11:106657343:T:C	50	100	0.99	0.4274
11:106657632:A:G	50	100	1	0.01271
11:106657822:T:C	50	100	0.99	0.311
11:106657991:G:T	50	100	0.99	0.1345
11:106658288:G:C	50	100	0.98	0.03304
11:106658462:T:A	50	100	0.98	0.1599
11:106658553:T:C	50	100	1	0.106
11:106658606:C:T	50	100	1	0.03105
11:106658727:A:T	50	100	0.97	0.01398
11:106658741:A:G	50	100	0.99	0.4866
11:106659245:G:A	50	100	0.99	0.1569
11:106659343:G:A	50	100	0.98	0.2429
11:106659345:A:G	50	100	0.99	0.4281
11:106659375:G:A	50	100	0.99	0.4744
11:106659583:A:G	50	100	1	0.04847
11:106659822:T:A	50	100	0.99	0.4566
11:106659827:A:G	50	100	0.99	0.4717
11:106660145:C:T	50	100	1	0.4283
11:106660155:C:T	50	100	1	0.01107
11:106660282:A:G	50	100	1	0.05556
11:106660729:A:G	50	100	1	0.02052
11:106660813:C:T	50	100	0.99	0.4067
11:106660909:C:G	50	100	1	0.01126
11:106660949:G:T	50	100	0.98	0.1598
11:106661063:C:T	50	100	0.97	0.01416
11:106661100:A:G	50	100	0.97	0.01416
11:106661462:C:T	50	98	0.99	0.0472
11:106661585:G:T	50	100	1	0.4286
11:106661952:A:G	50	100	0.98	0.1356
11:106661956:T:C	50	98	0.97	0.07988
11:106662064:A:G	50	100	1	0.04067
11:106662155:C:T	50	100	1	0.05011
11:106663063:C:T	50	100	1	0.01089
11:106663424:G:T	50	100	0.99	0.2438
11:106663612:G:A	50	100	1	0.06609
11:106663923:A:G	50	100	1	0.1757
11:106664976:C:T	50	100	0.99	0.4722
11:106664983:C:T	50	100	0.99	0.4722
11:106665101:C:G	50	100	1	0.02052
11:106665454:C:T	50	100	0.99	0.04866
11:106665539:C:T	50	100	1	0.03123
11:106666708:C:A	50	100	0.99	0.1552
11:106666710:G:A	50	100	0.99	0.2438
11:106667064:T:C	50	100	1	0.05574
11:106667216:T:A	50	100	1	0.02052
11:106667797:G:A	50	100	1	0.1057
11:106667977:C:T	50	100	0.99	0.3301
11:106668159:A:G	50	100	1	0.04285
11:106668294:C:A	50	100	0.8	0.01688
11:106668813:G:C	50	100	1	0.07135
11:106668972:C:A	50	98	1	0.07171
11:106669041:T:C	50	98	0.99	0.1518
11:106669051:T:C	50	98	1	0.06899
11:106669455:A:G	50	100	1	0.04267
11:106669504:C:T	50	100	1	0.03522
11:106669596:T:C	50	100	0.99	0.01107
11:106669722:C:A	50	100	1	0.07153
11:106670424:G:T	50	96	0.99	0.04557
11:106670469:T:C	50	100	1	0.04866
11:106670516:T:C	50	100	1	0.06536
11:106670729:C:A	50	100	1	0.06536
11:106670788:C:T	50	100	0.93	0.02596
11:106671495:G:A	50	100	1	0.03232
11:106671836:G:A	50	100	1	0.106
11:106672315:T:C	50	100	1	0.04267
11:106672448:G:T	50	100	0.98	0.03522
11:106672739:T:A	50	100	1	0.1057
11:106673156:C:T	50	98	0.99	0.2353
11:106673512:A:T	50	100	1	0.04847
11:106673825:T:A	50	100	1	0.06899
11:106673932:A:T	50	100	1	0.063
11:106674331:T:G	50	100	1	0.06845
11:106674558:T:A	50	100	1	0.06899
11:106675150:C:T	50	100	1	0.06536
11:106675229:T:C	50	100	1	0.01271
11:106675610:C:T	50	100	1	0.1543
11:106675955:G:A	50	100	1	0.06826
11:106676260:A:G	50	100	1	0.03922
11:106676592:C:T	50	100	0.8	0.0236
11:106676638:C:T	50	100	1	0.02832
11:106677073:T:C	50	100	1	0.03413
11:106677551:A:C	50	100	0.96	0.01616
11:106677567:A:G	50	100	1	0.06863
11:106678157:A:G	50	100	1	0.02342
11:106679680:T:C	50	100	1	0.02106
11:106680312:C:T	50	100	1	0.05374
11:106680498:C:G	50	100	1	0.11
11:106680789:G:A	50	100	1	0.06935
11:106680822:A:T	50	98	0.99	0.2721
11:106680870:C:T	50	100	1	0.06137
11:106681413:C:T	50	100	1	0.02124
11:106681426:C:T	50	100	1	0.06954
11:106683605:G:A	50	100	1	0.06663
11:106683681:G:A	50	100	1	0.06954
11:106684122:T:C	50	100	1	0.1173
11:106684336:T:G	50	98	0.92	0.1071
11:106684598:C:T	50	100	1	0.01707
11:106684694:A:G	50	100	1	0.1293
11:106685559:G:C	50	100	1	0.1173
11:106685702:C:G	50	100	1	0.01053
11:106685943:A:G	50	100	0.99	0.07099
11:106688332:G:A	50	100	0.94	0.01616
11:106688670:G:A	50	96	0.97	0.10780000000000001
11:106688687:C:G	50	98	1	0.1131
11:106688811:C:A	50	100	0.99	0.01325
11:106688936:A:G	50	100	0.98	0.06863
11:106689079:G:A	50	100	1	0.01235
11:106689358:G:A	50	98	0.97	0.22
11:106689572:T:C	50	94	0.98	0.1158
11:106689602:T:C	50	100	0.97	0.06863
11:106689712:C:T	50	100	0.97	0.01797
11:106689767:G:T	50	100	0.97	0.06863
11:106689921:G:A	50	100	0.96	0.04303
11:106690316:C:T	50	100	0.98	0.01761
11:106691480:G:A	50	98	0.99	0.2473
11:106691951:T:G	50	98	1	0.1113
11:106692963:C:A	50	100	1	0.05283
11:106692964:G:A	50	100	0.96	0.06699
11:106693135:G:A	50	100	1	0.01634
11:106693260:T:C	50	100	0.97	0.06699
11:106693409:G:A	50	98	0.95	0.04793
11:106693877:T:C	50	100	0.97	0.06699
11:106694461:C:T	50	100	0.98	0.06699
11:106694678:C:T	50	96	0.91	0.1024
11:106694728:C:T	50	100	0.98	0.06699
11:106695036:T:C	50	100	0.99	0.06699
11:106695207:A:G	50	100	1	0.05301
11:106695287:T:A	50	100	0.99	0.02306
11:106695388:T:C	50	100	1	0.1825
11:106695603:C:T	50	100	1	0.06699
11:106695669:A:G	50	100	1	0.02977
11:106696291:G:A	50	96	0.99	0.4426
11:106696726:T:A	50	100	0.89	0.0167
11:106696876:T:C	50	98	1	0.114
11:106696910:A:G	50	98	1	0.1817
11:106697184:T:C	50	100	1	0.06663
11:106698591:C:T	50	100	1	0.06699
11:106698857:T:C	50	98	0.99	0.1146
11:106699177:T:C	50	100	1	0.04394
11:106699329:A:C	50	100	0.99	0.1816
11:106699820:C:T	50	100	0.82	0.0118
11:106700131:A:G	50	100	1	0.06118
11:106700429:A:G	50	98	0.99	0.1817
11:106701064:C:T	50	98	0.99	0.1256
11:106702186:C:A	50	98	0.98	0.2787
11:106703601:C:T	50	100	0.99	0.01507
11:106703918:C:A	50	100	0.99	0.1318
11:106703929:T:C	50	100	0.98	0.1147
11:106703994:A:G	50	98	0.98	0.3756
11:106704587:G:A	50	100	0.99	0.2858
11:106704786:C:G	49	100	0.98	0.346
11:106704903:G:A	50	98	1	0.01652
11:106704904:C:G	50	98	1	0.01688
11:106705188:A:T	50	100	0.99	0.05501
11:106705221:G:A	50	100	0.99	0.08842
11:106705626:C:T	50	100	0.8	0.01325
11:106705807:C:T	50	98	0.76	0.02197
11:106705931:C:T	50	96	0.98	0.4403
11:106706176:A:G	50	96	0.68	0.0345
11:106707083:T:A	50	100	1	0.01888
11:106707125:C:T	50	100	1	0.2997
11:106707713:T:A	50	98	1	0.01834
11:106707818:C:T	50	100	0.97	0.4134
11:106708003:T:C	50	100	0.98	0.01144
11:106708051:T:C	50	100	1	0.01834
11:106708113:T:A	50	98	0.99	0.1585
11:106708368:A:G	49	100	0.98	0.03322
11:106708478:C:A	50	100	0.99	0.2961
11:106708765:A:T	50	98	0.89	0.02324
11:106708959:C:T	50	100	0.98	0.01126
11:106709284:T:A	33	97	0.96	0.01797
11:106709430:A:T	22	81.8	0.99	0.1643
11:106709957:G:C	42	88.1	0.67	0.04539
11:106710471:C:T	47	97.9	1	0.4043
11:106710626:G:C	50	98	1	0.01707
11:106711481:G:A	50	100	0.99	0.03286
11:106711745:G:T	50	100	1	0.3059
11:106711896:C:A	50	100	1	0.3159
11:106712211:T:G	50	98	1	0.3949
11:106712648:G:A	48	100	1	0.01017
11:106712858:A:C	50	100	1	0.3155
11:106712940:A:G	50	100	1	0.3339
11:106713047:C:T	50	100	1	0.01017
11:106713175:C:A	50	100	1	0.1349
11:106713479:G:A	48	100	1	0.3335
11:106713652:G:A	50	100	1	0.01362
11:106713708:G:T	50	100	1	0.3942
11:106714016:C:T	50	100	1	0.01434
11:106714033:A:C	50	100	1	0.06518
11:106714257:A:G	50	100	1	0.159
11:106714961:G:C	50	100	1	0.3061
11:106715223:T:C	50	100	1	0.3159
11:106715319:A:G	50	98	1	0.1086
11:106715385:G:T	50	100	1	0.3159
11:106715620:A:G	50	98	1	0.2464
11:106715953:C:A	50	100	1	0.3424
11:106716223:C:T	50	100	0.99	0.03159
11:106716955:A:C	50	100	0.98	0.05065
11:106717045:C:A	50	100	1	0.01344
11:106717065:G:T	50	98	0.99	0.104
11:106717067:C:T	50	100	0.9	0.05864
11:106717447:G:A	50	100	1	0.01126
11:106717676:G:A	50	100	1	0.01053
11:106718077:G:A	50	100	1	0.01126
11:106718203:T:C	50	100	1	0.1748
11:106718282:C:T	50	100	0.99	0.0305
11:106718946:C:T	50	100	1	0.0118
11:106718985:C:G	50	100	1	0.2041
11:106719023:C:A	50	100	0.99	0.05011
11:106719458:A:T	50	100	1	0.02306
11:106719802:T:C	50	100	1	0.177
11:106720250:T:C	50	100	1	0.356
11:106720400:T:C	50	100	1	0.4713
11:106720469:A:G	50	100	1	0.152
11:106720792:T:G	50	100	1	0.01344
11:106721136:G:A	50	100	1	0.09985
11:106721176:A:G	50	98	1	0.1523
11:106721338:A:C	50	100	1	0.4673
11:106721629:A:T	50	100	1	0.1518
11:106721893:C:T	50	100	1	0.4733
11:106723031:T:G	50	100	1	0.09822
11:106723898:G:A	50	100	1	0.4677
11:106723947:A:G	50	100	1	0.465
11:106724060:T:C	50	100	1	0.4675
11:106724409:G:T	50	100	1	0.09804
11:106725108:A:C	49	100	1	0.03686
11:106725560:A:G	50	100	0.91	0.02741
11:106725590:T:G	50	100	0.99	0.4072
11:106725632:A:G	50	100	1	0.01507
11:106725698:C:T	50	100	0.9	0.05229
11:106725760:T:C	50	100	1	0.1757
11:106725879:C:T	50	100	0.99	0.299
11:106726178:G:C	50	100	1	0.2044
11:106726251:C:G	50	100	0.99	0.26
11:106726505:G:A	50	98	1	0.4355
11:106726590:C:A	50	100	1	0.01126
11:106727560:A:G	50	100	1	0.4406
11:106727633:C:T	50	100	1	0.4406
11:106729313:T:C	50	100	0.99	0.05011
11:106729603:A:G	50	100	1	0.01144
11:106729912:C:A	50	100	1	0.4461
11:106730181:A:C	50	100	1	0.09858
11:106730187:C:T	50	100	1	0.4454
11:106730724:T:A	50	100	0.98	0.01126
11:106730775:G:T	50	100	1	0.1529
11:106730799:C:A	50	100	1	0.1529
11:106730913:T:G	50	98	1	0.4593
11:106731014:T:C	50	100	1	0.0984
11:106731127:G:A	50	100	1	0.02451
11:106731418:C:T	50	100	1	0.4018
11:106731587:C:T	50	100	1	0.2885
11:106732321:C:T	50	100	1	0.03776
11:106732437:A:G	50	100	1	0.3023
11:106732523:A:G	50	98	1	0.3061
11:106732750:G:A	50	98	1	0.1525
11:106733073:C:T	50	100	1	0.4029
11:106733114:G:C	50	100	1	0.2854
11:106733695:C:T	50	100	1	0.3046
11:106734084:G:A	50	100	1	0.4399
11:106734533:G:T	50	100	1	0.402
11:106735055:G:A	50	100	1	0.443
11:106735196:C:T	50	100	1	0.1113
11:106735250:T:C	50	100	1	0.421
11:106735408:G:A	50	100	1	0.09804
11:106736198:A:C	50	100	1	0.3028
11:106736291:A:G	50	100	1	0.1115
11:106736752:C:T	50	100	1	0.4417
11:106737118:C:T	50	100	1	0.4038
11:106737466:T:G	50	100	1	0.1044
11:106737846:C:A	50	98	1	0.4272
11:106737861:A:C	50	98	1	0.427
11:106738057:G:T	50	100	1	0.01126
11:106738431:A:G	50	100	1	0.01144
11:106739096:A:C	50	98	1	0.4361
11:106739395:C:G	50	98	1	0.4227
11:106739425:G:A	50	100	1	0.4069
11:106740132:C:G	50	98	1	0.1527
11:106740233:C:T	50	100	1	0.03776
11:106740235:G:C	50	100	1	0.02687
11:106741007:A:G	50	100	1	0.0463
11:106741179:A:G	50	98	1	0.4375
11:106741848:C:T	50	100	1	0.02669
11:106742041:C:A	50	100	1	0.09822
11:106742111:T:C	50	100	1	0.01162
11:106742306:T:C	50	100	0.99	0.4218
11:106742687:C:T	50	100	1	0.01253
11:106742918:C:T	50	100	1	0.02251
11:106744026:G:A	50	100	1	0.0984
11:106744454:A:G	50	98	0.99	0.2101
11:106744586:A:C	50	98	1	0.2487
11:106744587:G:A	50	98	1	0.4011
11:106744778:A:G	50	100	1	0.417
11:106744989:T:G	50	100	1	0.2424
11:106745982:T:C	50	100	1	0.4225
11:106746764:C:T	50	100	1	0.09168
11:106747041:A:G	50	98	1	0.3985
11:106747133:G:A	50	100	0.92	0.01107
11:106747140:A:G	50	100	1	0.3419
11:106747233:C:T	50	100	1	0.2491
11:106747309:A:C	50	100	1	0.01344
11:106747351:A:G	50	100	1	0.1022
11:106747592:A:G	50	100	1	0.01325
11:106747793:C:T	50	100	0.99	0.2093
11:106747869:T:C	50	100	0.99	0.4417
11:106748865:C:T	50	100	1	0.05447
11:106749013:G:A	50	100	0.99	0.3987
11:106749150:G:C	50	100	1	0.2159
11:106749166:G:A	50	100	1	0.2159
11:106749249:A:G	50	100	1	0.0118
11:106749284:G:A	50	98	0.99	0.2093
11:106749370:G:C	50	98	0.99	0.2186
11:106749476:T:C	50	100	1	0.1534
11:106749856:A:G	50	100	1	0.2168
11:106749885:T:C	50	98	1	0.05447
11:106750059:T:C	50	100	1	0.01144
11:106751170:T:A	50	98	1	0.0463
11:106751216:C:T	50	100	0.83	0.01126
11:106751699:T:G	50	100	1	0.116
11:106752157:C:T	50	100	1	0.05374
11:106752325:T:C	50	100	1	0.03486
11:106752426:A:C	50	100	1	0.01961
11:106752463:C:T	50	100	0.94	0.0512
11:106752535:T:C	50	96	0.99	0.4426
11:106752726:A:C	50	100	1	0.1038
11:106752812:A:G	50	100	1	0.2155
11:106752851:T:G	50	96	0.99	0.2092
11:106752919:C:T	50	100	1	0.0216
11:106753130:C:T	50	100	1	0.2008
11:106753605:T:C	50	98	0.99	0.2538
11:106753606:G:A	50	100	0.99	0.2082
11:106753645:G:T	50	100	1	0.05428
11:106754435:G:A	50	100	1	0.07643
11:106754586:C:A	50	100	1	0.03758
11:106754688:C:T	50	100	1	0.175
11:106754777:T:G	50	100	1	0.2153
11:106754840:G:C	50	98	0.99	0.116
11:106754841:T:C	50	98	1	0.116
11:106755341:A:G	50	100	1	0.116
11:106755834:G:A	50	100	1	0.01325
11:106756070:C:G	50	100	1	0.1774
11:106756367:T:C	50	100	1	0.01344
11:106756706:C:T	50	100	1	0.03613
11:106756993:G:A	50	100	0.95	0.0256
11:106757017:C:A	50	100	0.99	0.2268
11:106757156:G:A	50	100	0.98	0.03431
11:106757250:C:A	50	98	0.99	0.4648
11:106757266:T:G	50	100	0.98	0.1767
11:106757851:A:T	50	100	0.95	0.193
11:106757900:G:A	50	100	1	0.02179
11:106758464:C:T	50	100	1	0.09459
11:106758472:A:C	50	100	1	0.216
11:106758845:G:A	50	100	1	0.06118
11:106759555:T:A	50	100	1	0.01126
11:106759561:G:A	50	100	1	0.06118
11:106759760:C:T	50	100	0.99	0.01035
11:106760030:C:T	50	100	0.99	0.2177
11:106760209:G:A	50	100	1	0.2159
11:106760212:C:T	50	100	0.99	0.04702
11:106760445:C:T	50	100	1	0.02415
11:106761081:C:A	50	100	1	0.05301
11:106761091:A:C	50	100	1	0.1761
11:106761183:A:C	50	100	1	0.01325
11:106761387:G:A	50	98	1	0.1983
11:106761547:T:A	50	98	1	0.1983
11:106761552:A:G	50	100	0.99	0.01325
11:106761644:C:T	50	98	1	0.1983
11:106762102:A:C	50	100	1	0.08642
11:106762315:G:C	50	100	1	0.09078
11:106762342:T:C	50	100	1	0.01961
11:106762545:A:T	50	100	1	0.201
11:106763182:G:C	50	100	0.99	0.0935
11:106763248:T:G	50	100	0.98	0.04666
11:106763445:C:T	50	98	1	0.1759
11:106763778:A:C	50	100	0.99	0.03958
11:106764151:G:A	50	100	0.98	0.01979
11:106764333:A:G	50	100	0.99	0.1451
11:106764376:C:A	50	100	0.97	0.04539
11:106764801:C:A	50	100	0.94	0.03885
11:106764998:T:A	49	87.8	0.9	0.1823
11:106766725:G:A	50	100	0.98	0.1238
11:106766791:G:C	50	100	0.98	0.04902
11:106766852:G:A	50	96	0.96	0.3551
11:106766988:G:A	50	100	1	0.01162
11:106767742:A:T	50	98	0.95	0.08733
11:106767808:A:C	50	100	0.95	0.07353
11:106767821:A:G	50	100	1	0.01162
11:106767966:G:A	50	100	0.97	0.01235
11:106768288:G:A	50	100	1	0.01906
11:106768413:A:C	50	100	0.98	0.05192
11:106768731:A:G	50	100	0.99	0.0285
11:106768847:C:T	50	100	0.98	0.3179
11:106768922:A:C	50	98	0.98	0.3907
11:106768936:A:C	50	100	0.98	0.04975
11:106769113:T:G	50	100	0.99	0.0158
11:106769229:G:A	50	98	0.98	0.3228
11:106769314:G:T	50	100	0.98	0.3529
11:106769553:T:C	50	100	1	0.01598
11:106769709:C:A	50	100	0.99	0.01616
11:106769767:T:C	50	100	1	0.06736
11:106769869:T:C	50	100	1	0.06736
11:106770734:C:T	50	100	0.98	0.04702
11:106771164:T:C	50	98	0.98	0.1394
11:106771766:C:A	50	100	0.99	0.0443
11:106772016:C:T	50	100	1	0.01344
11:106772239:T:G	50	100	0.99	0.04793
11:106772402:C:T	50	100	1	0.02778
11:106772418:A:G	50	100	1	0.0216
11:106772624:A:G	50	100	0.99	0.0472
11:106772625:A:C	50	100	0.99	0.0472
11:106773191:A:T	50	100	1	0.04394
11:106774077:G:T	50	100	1	0.0443
11:106774173:A:G	50	100	1	0.04412
11:106774292:T:C	50	98	0.98	0.2097
11:106774420:G:A	50	100	1	0.01289
11:106774888:C:G	50	100	1	0.04702
11:106774945:T:G	50	100	0.99	0.1886
11:106775132:G:T	50	100	0.98	0.1211
11:106775811:T:C	50	100	0.98	0.04702
11:106775839:A:G	50	100	1	0.0236
11:106776047:A:G	50	100	0.98	0.03522
11:106776280:C:T	50	100	1	0.04702
11:106776496:G:A	50	100	1	0.06191
11:106776785:T:A	50	100	1	0.1481
11:106776965:T:C	50	98	0.98	0.282
11:106777039:T:C	50	100	0.94	0.02705
11:106777674:C:T	50	100	1	0.04466
11:106778509:G:A	50	100	1	0.06881
11:106778554:G:A	50	98	0.95	0.02033
11:106778593:G:A	50	100	1	0.01289
11:106779219:C:A	50	98	0.99	0.4461
11:106779360:T:C	50	100	1	0.06173
11:106779366:G:A	50	100	0.97	0.1501
11:106779372:A:G	50	100	1	0.04757
11:106779490:A:T	50	100	1	0.0187
11:106779907:G:A	50	100	1	0.01253
11:106780075:T:C	50	100	1	0.03903
11:106780787:G:C	50	100	1	0.06173
11:106781552:A:G	50	100	0.98	0.3103
11:106781868:C:T	50	100	0.98	0.05537
11:106782117:T:C	50	100	1	0.06609
11:106782282:G:A	50	100	0.98	0.06409
11:106782332:G:A	50	100	1	0.01198
11:106782468:A:G	50	100	0.99	0.1714
11:106782886:A:G	50	100	1	0.0187
11:106783338:G:A	50	100	1	0.06173
11:106783633:T:A	50	100	1	0.02723
11:106783877:T:C	50	100	1	0.0187
11:106784121:C:T	50	100	1	0.02306
11:106784409:G:A	50	100	1	0.04466
11:106784996:G:A	50	100	0.99	0.1501
11:106785114:C:T	50	100	0.99	0.1503
11:106785158:C:T	50	100	1	0.0167
11:106785280:C:T	50	98	0.99	0.142
11:106785499:A:G	50	96	1	0.03903
11:106785517:G:A	50	100	1	0.01471
11:106786137:A:G	50	100	0.99	0.4163
11:106786542:A:G	50	98	0.79	0.03395
11:106786544:C:T	50	98	1	0.01144
11:106786816:C:T	50	100	1	0.06173
11:106787173:T:C	50	100	0.98	0.278
11:106787212:T:C	50	100	1	0.02723
11:106787393:C:T	50	100	0.98	0.06173
11:106787539:A:G	47	95.7	0.96	0.06046
11:106788204:C:A	50	100	1	0.02796
11:106788339:G:C	50	100	1	0.01816
11:106788489:A:C	50	100	0.97	0.06391
11:106788560:T:C	50	100	0.98	0.203
11:106788694:T:C	50	100	0.97	0.06391
11:106788702:G:C	50	100	1	0.0472
11:106789055:G:T	50	98	1	0.0443
11:106789333:T:C	50	98	0.98	0.1037
11:106789628:T:G	50	100	1	0.06118
11:106789754:C:T	50	100	0.99	0.06627
11:106790193:T:C	50	100	0.89	0.01017
11:106790504:C:T	50	100	0.99	0.06627
11:106790698:T:G	50	100	0.98	0.185
11:106790795:A:C	50	100	0.96	0.1403
11:106790902:G:A	50	100	0.98	0.06409
11:106790929:T:A	50	100	1	0.01071
11:106790968:G:A	50	94	0.94	0.1663
11:106791222:A:G	50	100	0.98	0.06572
11:106791564:T:G	50	98	1	0.04375
11:106791596:T:C	50	96	1	0.4817
11:106791676:A:G	50	100	0.99	0.02941
11:106791712:C:T	50	100	0.99	0.1788
11:106791805:G:T	50	100	0.99	0.1823
11:106791840:T:C	50	100	0.97	0.1759
11:106792045:T:A	50	100	0.99	0.02705
11:106792071:A:C	50	100	0.98	0.1843
11:106792104:A:T	50	100	1	0.0394
11:106792110:G:A	50	100	0.99	0.02705
11:106792877:T:C	50	100	1	0.01707
11:106792939:G:T	50	100	0.95	0.02923
11:106793135:C:T	50	100	1	0.01017
11:106793436:C:T	50	100	0.98	0.3457
11:106793650:A:T	50	100	0.99	0.05338
11:106793651:A:G	50	100	1	0.03141
11:106793675:A:G	50	100	1	0.03141
11:106793688:C:T	50	100	1	0.01452
11:106794006:A:G	50	100	1	0.02977
11:106794030:A:G	50	96	0.97	0.2638
11:106794086:A:T	50	96	0.98	0.2257
11:106794213:C:A	50	98	0.97	0.342
11:106794433:C:T	50	98	0.96	0.05701
11:106794616:T:C	50	94	0.98	0.3397
11:106794783:A:G	50	100	0.99	0.2881
11:106795021:T:G	50	100	0.99	0.3923
11:106795320:A:C	50	100	1	0.04412
11:106795333:G:A	50	98	0.99	0.278
11:106795413:T:C	50	98	1	0.07988
11:106795607:T:C	50	98	0.99	0.4691
11:106796059:G:A	50	100	0.99	0.065
11:106796306:A:C	50	98	0.99	0.2781
11:106796374:G:A	50	100	1	0.1255
11:106796474:C:T	50	98	0.99	0.2852
11:106796573:T:C	50	98	0.99	0.3974
11:106797008:G:A	50	100	1	0.1543
11:106797103:C:T	50	100	1	0.03976
11:106797320:C:T	50	96	1	0.06572
11:106797324:G:A	50	100	1	0.03976
11:106797435:T:C	50	98	0.99	0.4016
11:106798153:A:G	50	100	1	0.0167
11:106798736:A:G	49	98	1	0.173
11:106798910:G:C	50	94	0.99	0.2919
11:106798965:A:T	50	100	0.83	0.01634
11:106799015:C:A	50	100	1	0.03976
11:106799082:A:G	50	100	1	0.08388
11:106799345:C:G	50	98	0.99	0.2778
11:106799476:C:A	50	100	1	0.0207
11:106799493:T:C	50	100	0.99	0.07879
11:106799622:C:G	50	100	1	0.03032
11:106799692:A:G	50	100	0.95	0.01144
11:106799807:A:T	50	100	0.97	0.0207
11:106799826:C:T	50	100	1	0.06282
11:106799883:T:G	50	100	0.97	0.07317
11:106799934:C:T	50	100	1	0.03813
11:106799985:T:C	50	100	1	0.07734
11:106799996:A:G	50	96	0.99	0.3627
11:106800016:A:G	50	98	0.84	0.05519
11:106800080:T:C	50	100	1	0.01707
11:106800371:A:C	50	100	1	0.0354
11:106800517:A:T	50	100	1	0.0354
11:106800826:G:T	50	100	1	0.0167
11:106801218:C:T	50	100	1	0.03504
11:106801229:T:C	50	100	1	0.0207
11:106801823:C:T	50	100	0.95	0.01144
11:106802158:G:A	50	100	1	0.02306
11:106802286:T:A	50	98	1	0.06554
11:106802694:G:T	50	100	0.95	0.01144
11:106802904:G:A	50	100	0.99	0.01688
11:106802923:T:C	50	98	1	0.218
11:106802990:C:T	50	100	1	0.01707
11:106803311:T:A	50	98	1	0.2391
11:106803803:G:C	50	98	1	0.3061
11:106804303:G:T	50	100	1	0.07734
11:106804440:T:C	50	100	1	0.02977
11:106804584:A:G	50	98	1	0.07734
11:106804605:C:T	50	98	0.99	0.1385
11:106805292:C:A	50	100	1	0.2658
11:106805476:C:T	50	100	1	0.1296
11:106805539:C:G	50	98	1	0.07988
11:106805738:G:A	50	100	1	0.1296
11:106805739:A:T	50	100	1	0.1296
11:106805977:G:A	50	100	1	0.0305
11:106806082:C:T	50	100	1	0.03195
11:106806216:C:A	50	100	1	0.07662
11:106806543:T:C	50	98	1	0.1788
11:106806544:T:G	50	100	1	0.03504
11:106806547:T:G	50	98	1	0.08043
11:106806906:T:G	50	100	1	0.01725
11:106807306:G:A	50	98	1	0.3962
11:106807721:C:T	50	100	1	0.0207
11:106808178:G:C	50	98	1	0.1957
11:106808247:C:A	50	100	1	0.03976
11:106808684:A:G	50	100	1	0.06899
11:106808988:A:G	50	100	1	0.2073
11:106809041:A:C	50	98	1	0.1659
11:106809152:G:A	50	100	1	0.08134
11:106809236:G:A	50	100	1	0.1389
11:106809805:A:G	50	100	1	0.3793
11:106811097:T:G	50	100	1	0.1369
11:106811106:C:A	50	100	1	0.0354
11:106811338:G:A	50	100	1	0.08515
11:106811815:T:C	50	100	1	0.1901
11:106812209:A:G	50	98	1	0.1955
11:106812376:G:A	50	98	1	0.08406
11:106812741:C:T	50	98	1	0.08479
11:106812806:G:A	50	100	1	0.0207
11:106813027:C:A	50	98	1	0.08497
11:106814355:G:A	50	100	1	0.13
11:106814735:A:C	50	98	1	0.1728
11:106814736:G:A	50	100	1	0.03577
11:106815049:T:C	50	100	1	0.02977
11:106815596:G:A	50	98	1	0.3704
11:106815822:T:C	50	100	1	0.01707
11:106816351:A:C	50	100	1	0.1251
11:106816358:A:T	50	100	1	0.1251
11:106816768:T:C	50	96	1	0.06609
11:106816788:A:C	50	100	1	0.04503
11:106816885:A:G	50	100	1	0.0354
11:106817355:T:A	50	100	1	0.06609
11:106817662:A:C	50	100	1	0.1549
11:106817746:T:A	50	100	1	0.06681
11:106817969:T:C	50	100	1	0.4027
11:106818192:T:G	50	100	1	0.07898
11:106818243:G:C	50	96	1	0.01961
11:106818374:T:C	50	100	1	0.1442
11:106818404:A:G	50	98	1	0.3722
11:106818405:C:A	50	98	1	0.3722
11:106818468:G:A	50	100	1	0.06881
11:106818892:C:T	50	100	1	0.1307
11:106819090:A:C	50	100	1	0.02197
11:106819376:T:C	50	98	1	0.3796
11:106819383:A:G	50	100	1	0.07898
11:106819415:C:T	50	100	1	0.08715
11:106819528:G:C	50	100	1	0.01434
11:106819538:T:C	50	100	1	0.0354
11:106819925:A:C	50	100	1	0.471
11:106820280:T:A	50	100	1	0.04267
11:106820465:A:T	50	100	1	0.2843
11:106820546:A:T	50	100	1	0.0207
11:106820693:T:C	50	100	1	0.08261
11:106820792:A:T	49	100	0.99	0.2206
11:106820830:T:C	50	100	1	0.0167
11:106821272:A:C	50	98	1	0.04267
11:106821502:C:A	50	98	1	0.3731
11:106821689:C:T	50	98	1	0.1008
11:106821690:G:A	50	100	1	0.2745
11:106822963:T:A	50	100	0.99	0.02487
11:106823167:T:C	50	100	1	0.0354
11:106823390:C:T	50	100	1	0.03014
11:106823692:C:G	50	100	1	0.1166
11:106823739:G:A	50	96	1	0.4729
11:106824557:A:T	50	100	1	0.2634
11:106824656:T:C	50	100	1	0.3702
11:106824971:A:G	50	100	1	0.3702
11:106825195:T:A	50	100	1	0.4662
11:106825218:C:T	50	100	0.99	0.0866
11:106825698:C:T	50	98	1	0.0837
11:106825850:C:T	50	98	1	0.4682
11:106826446:T:C	50	98	1	0.3459
11:106826795:C:G	50	100	1	0.05882
11:106827072:A:G	50	98	1	0.06899
11:106827120:C:T	50	100	1	0.4726
11:106827175:A:C	50	100	1	0.01434
11:106827430:G:A	50	100	1	0.3693
11:106827789:T:G	50	100	1	0.03504
11:106828187:C:G	50	100	1	0.3969
11:106828945:G:A	50	100	1	0.0167
11:106829018:T:C	50	98	1	0.2858
11:106829023:G:T	50	100	1	0.2255
11:106829320:C:T	50	98	1	0.1258
11:106829325:C:T	50	100	1	0.09259
11:106829515:C:T	49	100	0.91	0.01471
11:106829600:C:T	50	100	0.99	0.05919
11:106829686:G:C	50	100	1	0.03068
11:106829698:G:C	50	98	1	0.3972
11:106830121:T:C	50	100	1	0.0354
11:106830650:T:C	50	100	1	0.01707
11:106830719:T:C	50	100	1	0.1846
11:106830777:A:T	50	100	1	0.08115
11:106831208:C:T	50	98	1	0.3804
11:106831728:C:T	50	100	1	0.09277
11:106831729:A:C	50	100	1	0.09259
11:106831952:T:G	50	96	1	0.2397
11:106832040:G:C	50	100	0.95	0.02996
11:106832212:A:G	50	100	0.92	0.0354
11:106832615:A:T	50	100	1	0.08715
11:106832693:T:C	50	98	1	0.063
11:106832971:G:A	50	100	1	0.0138
11:106833001:G:A	50	100	1	0.2251
11:106833110:C:T	50	100	1	0.02015
11:106833524:A:G	50	100	1	0.3711
11:106833660:G:A	50	98	1	0.1256
11:106833733:A:G	50	100	1	0.0138
11:106834596:G:A	50	100	1	0.2678
11:106834616:C:T	50	100	1	0.3778
11:106834791:G:A	50	100	1	0.02542
11:106835367:G:A	50	100	1	0.07861
11:106835626:G:A	50	100	1	0.08497
11:106836112:A:G	50	100	1	0.4412
11:106836496:A:G	50	98	0.99	0.213
11:106836860:C:T	50	100	0.93	0.03558
11:106836918:T:C	50	96	1	0.3424
11:106837043:C:T	50	100	0.99	0.08696
11:106837086:G:A	50	100	1	0.08097
11:106837333:C:T	50	100	1	0.08479
11:106837852:G:T	50	100	1	0.1253
11:106837997:C:T	50	100	0.93	0.03359
11:106838000:T:C	50	100	0.99	0.01616
11:106838121:G:A	50	100	1	0.01362
11:106838185:A:G	50	100	1	0.01743
11:106838197:T:G	50	100	1	0.03359
11:106838309:C:T	50	98	1	0.2816
11:106838785:G:T	50	100	1	0.3328
11:106838921:T:C	50	100	1	0.01725
11:106838925:T:C	50	100	1	0.1354
11:106839221:G:A	50	100	0.99	0.0236
11:106839227:T:C	50	100	1	0.0236
11:106839752:T:C	50	100	1	0.4003
11:106839800:A:G	50	100	1	0.2832
11:106840805:C:G	50	100	1	0.07789
11:106841157:T:A	50	96	1	0.02596
11:106841159:T:A	50	98	1	0.063
11:106841258:T:A	50	100	1	0.2761
11:106841260:A:C	50	96	1	0.0256
11:106841278:G:A	50	100	1	0.03377
11:106841341:G:A	50	100	1	0.3526
11:106841380:A:G	50	100	1	0.3856
11:106841416:T:G	50	100	1	0.03359
11:106841453:C:T	50	100	1	0.3784
11:106841558:G:A	50	100	1	0.3858
11:106841673:C:T	50	100	1	0.03105
11:106841792:C:T	50	100	1	0.02451
11:106841867:C:A	50	100	1	0.03359
11:106842145:C:T	50	100	1	0.3858
11:106842399:G:A	50	100	1	0.4699
11:106842814:A:T	50	100	0.99	0.2529
11:106842848:C:T	50	100	1	0.03395
11:106843320:A:T	50	100	0.99	0.2175
11:106843374:C:A	49	100	0.99	0.08297
11:106843634:C:T	50	100	1	0.01053
11:106843646:C:T	50	100	1	0.08424
11:106844183:C:A	50	100	1	0.122
11:106844788:A:T	50	100	1	0.2008
11:106845153:A:C	50	100	1	0.3273
11:106845202:T:C	50	98	1	0.2311
11:106845244:A:G	50	98	1	0.1848
11:106845279:G:T	50	98	1	0.2206
11:106846144:A:G	50	100	1	0.2277
11:106846217:C:T	50	100	1	0.08606
11:106846497:C:T	50	100	1	0.1739
11:106846635:C:T	50	100	0.98	0.09368
11:106846792:T:G	50	98	1	0.177
11:106847032:C:T	50	98	1	0.3595
11:106847243:T:A	49	87.8	0.92	0.284
11:106847245:T:A	49	93.9	0.92	0.05265
11:106847259:A:T	50	100	0.99	0.1273
11:106848013:T:C	50	100	1	0.2776
11:106848151:C:T	50	100	1	0.1739
11:106848926:C:T	50	98	1	0.02614
11:106849069:A:G	50	100	1	0.02923
11:106849582:T:C	50	100	1	0.1209
11:106850067:C:G	50	100	1	0.2217
11:106850410:T:C	50	100	1	0.01652
11:106850573:G:A	50	100	1	0.08624
11:106850646:C:A	50	100	1	0.3272
11:106851233:T:C	50	98	1	0.1825
11:106851248:A:G	50	100	1	0.03014
11:106851293:T:G	50	100	0.99	0.05955
11:106851362:C:G	50	98	1	0.1841
11:106851651:G:A	50	100	1	0.03014
11:106851773:C:T	50	100	1	0.02723
11:106852158:C:T	50	100	1	0.496
11:106852170:A:C	50	100	1	0.1736
11:106852209:T:C	50	100	1	0.1215
11:106852380:C:T	50	100	1	0.08261
11:106852412:G:A	50	100	1	0.1748
11:106853162:A:G	50	98	1	0.1737
11:106853207:A:G	50	100	0.96	0.01035
11:106853210:A:G	50	100	1	0.2277
11:106854236:A:G	50	96	1	0.2004
11:106854576:G:A	50	98	1	0.2466
11:106854611:C:T	50	100	1	0.1206
11:106854713:G:A	50	100	0.94	0.01035
11:106854811:G:T	50	100	1	0.1206
11:106854897:C:A	50	100	1	0.08624
11:106855438:C:G	50	100	1	0.03649
11:106855744:A:G	50	100	1	0.1206
11:106855897:A:C	46	84.8	0.94	0.4742
11:106855901:A:T	44	88.6	0.86	0.1872
11:106855905:A:C	50	98	0.98	0.1422
11:106855913:A:C	50	100	1	0.03631
11:106855917:A:C	50	100	1	0.03577
11:106855978:A:T	50	98	1	0.08097
11:106856074:T:C	50	100	1	0.28
11:106856330:G:C	50	100	1	0.2195
11:106856483:C:T	50	100	1	0.08043
11:106856531:T:C	50	100	1	0.2645
11:106856592:T:A	50	100	1	0.2798
11:106856660:T:C	50	100	1	0.03032
11:106857223:G:A	50	98	1	0.2798
11:106857284:C:T	50	100	1	0.01089
11:106857324:C:T	50	100	1	0.02996
11:106857518:A:G	50	98	1	0.1839
11:106857631:T:C	50	100	1	0.07371
11:106858109:A:C	50	100	1	0.1211
11:106858946:T:C	50	100	1	0.3228
11:106859131:G:A	50	100	1	0.01053
11:106859192:A:T	50	100	1	0.224
11:106859575:A:C	50	100	1	0.03595
11:106859686:C:T	50	100	1	0.04648
11:106860222:A:G	50	100	0.98	0.2743
11:106861424:G:C	50	100	1	0.1017
11:106861542:G:T	50	100	1	0.09713
11:106862264:C:A	50	100	1	0.1215
11:106862393:C:T	50	98	1	0.4031
11:106863031:C:T	50	100	0.9	0.04248
11:106863393:G:T	50	100	1	0.1216
11:106863410:G:A	50	100	1	0.01053
11:106863433:A:G	50	100	1	0.1231
11:106863604:G:A	50	100	1	0.01089
11:106863626:C:T	50	100	1	0.0305
11:106863660:T:C	50	100	1	0.1714
11:106863952:C:T	50	100	1	0.2952
11:106864149:G:T	50	100	1	0.2654
11:106864223:G:T	50	92	1	0.3689
11:106864226:G:T	50	96	0.95	0.2337
11:106864258:C:T	50	100	1	0.1019
11:106864291:G:C	50	100	1	0.01053
11:106864395:T:G	50	100	1	0.03214
11:106864583:C:A	50	100	1	0.02651
11:106864765:C:T	50	98	1	0.104
11:106864967:T:C	50	100	1	0.1058
11:106865119:T:C	50	98	1	0.01452
11:106865181:C:T	50	100	1	0.01053
11:106865376:T:C	50	100	1	0.01053
11:106865639:T:C	50	100	1	0.09659
11:106865682:G:A	50	100	1	0.1719
11:106865712:T:C	50	98	0.99	0.09459
11:106865806:A:G	50	100	1	0.01362
11:106866246:A:T	50	96	1	0.2685
11:106866498:T:C	50	100	1	0.104
11:106866515:G:A	50	100	1	0.1229
11:106866835:C:T	50	100	1	0.3108
11:106867322:C:T	50	100	1	0.1231
11:106867429:C:T	50	98	1	0.1972
11:106867643:T:C	49	100	1	0.1225
11:106868156:T:G	50	100	1	0.0276
11:106868709:G:T	50	100	0.93	0.01543
11:106868964:C:G	50	100	1	0.1231
11:106869144:C:G	50	100	1	0.03468
11:106869195:C:T	50	94	1	0.4884
11:106869540:A:T	50	100	1	0.01162
11:106869622:G:A	50	100	1	0.01162
11:106869681:T:C	50	100	1	0.1231
11:106869861:G:A	50	100	1	0.4049
11:106869931:A:G	50	100	1	0.2015
11:106870326:T:C	50	98	1	0.3551
11:106870674:T:C	50	100	0.76	0.01235
11:106870693:T:G	50	98	1	0.2046
11:106870827:G:A	50	100	1	0.01162
11:106871444:A:G	50	100	1	0.1233
11:106871851:A:T	50	100	1	0.1276
11:106871951:A:G	50	100	0.86	0.01688
11:106872790:T:A	50	98	1	0.4029
11:106872858:G:A	50	100	0.99	0.2404
11:106873162:T:C	50	100	1	0.1233
11:106873276:T:C	50	100	1	0.02687
11:106873892:G:T	50	100	1	0.01162
11:106874338:G:A	50	100	1	0.1229
11:106874468:G:A	50	100	1	0.1229
11:106875953:T:C	50	100	1	0.03123
11:106876052:T:C	50	100	0.92	0.01398
11:106876367:T:C	50	98	1	0.4012
11:106876764:T:C	50	100	1	0.02651
11:106877803:T:G	50	98	1	0.3811
11:106878312:A:G	50	100	1	0.01344
11:106878316:G:A	50	96	1	0.352
11:106878459:A:C	50	100	1	0.1233
11:106878497:G:T	50	100	1	0.01162
11:106878970:G:A	50	100	1	0.0118
11:106879369:A:G	50	98	1	0.1058
11:106879388:G:T	50	100	1	0.02669
11:106879859:C:T	50	100	1	0.01398
11:106880374:G:A	50	98	1	0.06118
11:106881230:C:T	50	100	1	0.02687
11:106881338:T:C	50	98	0.99	0.09386
11:106881738:A:G	50	100	0.98	0.1227
11:106881851:C:A	50	100	0.98	0.1053
11:106882500:T:A	50	100	1	0.01162
11:106882782:T:A	50	100	1	0.4288
11:106882944:A:T	50	100	1	0.2629
11:106883031:G:A	50	100	1	0.01162
11:106883231:G:C	50	100	1	0.01162
11:106883511:G:A	50	100	1	0.1222
11:106883628:C:T	50	100	1	0.4032
11:106883934:G:A	50	100	0.98	0.1995
11:106883951:A:G	50	100	1	0.03322
11:106884243:A:G	50	100	1	0.03322
11:106884262:A:T	50	100	1	0.03322
11:106884578:C:A	50	98	0.99	0.465
11:106885018:A:G	50	100	1	0.3934
11:106885138:G:T	50	100	1	0.01162
11:106885403:C:T	50	100	1	0.4025
11:106885970:A:C	50	100	1	0.3927
11:106886406:C:G	50	100	1	0.1225
11:106886564:A:G	50	100	1	0.1046
11:106887974:T:C	50	100	1	0.3909
11:106888761:T:C	50	100	1	0.1048
11:106888897:G:T	50	100	1	0.02687
11:106889259:A:T	50	100	0.99	0.4729
11:106889276:G:A	50	100	0.99	0.1162
11:106889505:T:C	50	98	0.99	0.1066
11:106889606:A:G	50	100	1	0.01216
11:106890513:G:C	50	100	0.96	0.03232
11:106890761:A:G	50	98	1	0.4742
11:106890812:A:G	50	100	1	0.1238
11:106890838:T:C	50	100	1	0.1244
11:106890929:G:C	50	100	1	0.0345
11:106891312:G:A	50	100	0.99	0.1216
11:106891632:A:G	50	98	1	0.2807
11:106891878:C:G	50	98	1	0.2137
11:106892118:T:C	50	98	1	0.0915
11:106892169:T:C	50	98	1	0.2017
11:106892301:T:C	50	100	1	0.01634
11:106892314:A:G	50	100	1	0.02669
11:106892688:T:A	50	100	0.98	0.2028
11:106892771:C:A	50	100	1	0.1403
11:106892862:A:G	50	100	1	0.3931
11:106893494:T:C	50	100	1	0.1042
11:106893617:G:C	50	100	1	0.07698
11:106893634:A:G	50	100	0.99	0.2711
11:106894193:A:T	50	100	1	0.03431
11:106894586:G:T	50	100	1	0.1042
11:106894872:C:T	50	100	1	0.1402
11:106895445:A:T	50	100	0.98	0.1035
11:106895561:A:G	50	100	1	0.02705
11:106895582:T:C	50	100	1	0.1267
11:106895946:G:A	50	96	1	0.2073
11:106895987:C:T	50	100	0.98	0.02705
11:106896019:A:T	50	96	0.64	0.03486
11:106896021:A:T	50	82	0.93	0.2171
11:106896108:G:A	50	100	0.94	0.03214
11:106896218:C:A	50	100	0.97	0.06227
11:106896300:G:A	50	100	1	0.1402
11:106896377:C:T	50	100	0.98	0.1055
11:106896405:G:A	50	100	0.79	0.01216
11:106896729:C:T	50	100	0.98	0.1055
11:106896751:G:A	50	100	0.99	0.2271
11:106897074:T:A	50	100	1	0.1035
11:106897154:A:T	50	100	0.99	0.2418
11:106897435:C:T	50	100	0.99	0.1242
11:106897603:A:G	50	100	0.99	0.124
11:106897633:T:C	50	96	1	0.1068
11:106897650:G:A	50	100	0.99	0.124
11:106897677:G:C	50	98	0.99	0.1011
11:106898129:G:A	50	100	0.98	0.1024
11:106898440:A:T	50	100	0.99	0.1158
11:106899913:C:T	50	100	0.99	0.155
11:106900392:C:T	50	100	1	0.02596
11:106900709:A:G	50	98	1	0.256
11:106900850:G:A	50	100	0.99	0.124
11:106901959:G:A	50	100	1	0.02687
11:106902533:T:A	50	98	1	0.01852
11:106902789:C:T	50	100	0.98	0.1026
11:106902858:C:A	50	100	0.99	0.1245
11:106903095:T:C	50	100	1	0.02687
11:106903125:A:C	50	100	1	0.02687
11:106903407:T:G	50	98	0.99	0.2665
11:106903729:C:A	50	100	0.99	0.1249
11:106903731:T:A	50	100	1	0.04884
11:106904142:T:A	50	100	1	0.1242
11:106904941:G:T	50	100	1	0.1719
11:106905068:G:A	50	100	1	0.1714
11:106905127:G:A	50	100	1	0.1714
11:106905135:T:C	50	100	1	0.402
11:106905310:C:G	50	98	1	0.2643
11:106905974:T:C	50	98	1	0.03595
11:106906365:C:A	50	100	0.96	0.04285
11:106906624:G:C	50	100	1	0.03649
11:106906646:T:C	50	100	0.99	0.116
11:106906814:T:C	50	100	0.99	0.2796
11:106907186:T:C	50	100	0.99	0.116
11:106907331:G:A	50	98	1	0.2634
11:106907651:C:T	50	98	1	0.1739
11:106907652:G:A	50	100	1	0.1244
11:106907703:G:A	49	98	0.99	0.1245
11:106907782:C:A	50	100	1	0.02269
11:106908030:A:G	50	100	0.99	0.03105
11:106908583:G:T	50	100	0.99	0.03105
11:106908956:A:G	50	100	0.99	0.2291
11:106908995:T:G	50	100	0.98	0.1073
11:106909185:G:C	50	98	0.98	0.2133
11:106909392:C:T	50	96	0.99	0.2311
11:106909568:T:C	50	100	0.97	0.09641
11:106909749:T:C	50	100	0.98	0.1091
11:106910004:A:G	50	100	0.99	0.3963
11:106910083:G:A	50	100	0.99	0.1162
11:106910351:G:A	50	98	0.99	0.2774
11:106910566:C:A	50	100	0.99	0.116
11:106911472:T:C	50	98	0.98	0.09622
11:106911809:T:G	50	100	0.98	0.0955
11:106912118:C:T	50	100	0.95	0.01017
11:106912436:A:C	50	100	1	0.03268
11:106913128:T:C	50	100	0.94	0.04702
11:106913580:G:T	50	100	1	0.02705
11:106913978:T:C	49	100	0.98	0.02269
11:106914229:C:T	50	100	1	0.1002
11:106914413:A:G	50	100	1	0.01216
11:106914721:T:C	50	100	0.99	0.2019
11:106915059:G:A	50	100	1	0.03268
11:106915547:T:C	50	98	0.97	0.2364
11:106915593:T:C	50	100	0.96	0.03613
11:106915702:G:A	50	100	0.96	0.03504
11:106915755:A:T	50	98	0.97	0.2308
11:106916285:A:G	50	98	0.96	0.2233
11:106916562:G:A	50	98	0.97	0.1767
11:106917626:A:C	50	100	1	0.01271
11:106918424:A:C	50	96	0.96	0.1269
11:106919228:T:C	50	100	1	0.01325
11:106919292:A:C	50	100	1	0.1189
11:106919832:C:T	50	100	1	0.1162
11:106919948:A:G	50	96	0.97	0.0719
11:106919982:G:A	50	100	1	0.03304
11:106920227:G:A	50	100	1	0.124
11:106920439:T:A	50	100	1	0.1238
11:106922396:A:T	50	98	0.99	0.1109
11:106922431:T:C	50	100	1	0.1162
11:106922500:T:C	50	98	0.99	0.3362
11:106923594:A:T	50	100	1	0.1164
11:106923907:T:C	50	100	1	0.03268
11:106924244:C:T	50	100	1	0.1164
11:106924286:G:A	50	100	1	0.1218
11:106924287:T:C	50	100	0.99	0.2122
11:106924401:C:T	50	100	0.99	0.207
11:106924484:T:C	50	100	1	0.02723
11:106926259:C:T	50	100	0.98	0.02596
11:106927155:C:G	49	100	1	0.1164
11:106927166:G:A	50	100	1	0.03395
11:106927685:G:A	50	100	1	0.1238
11:106927824:A:G	50	100	1	0.1166
11:106928255:C:A	50	100	0.99	0.1106
11:106928600:T:G	50	100	1	0.1238
11:106928713:C:T	50	100	1	0.1216
11:106928821:C:G	50	100	1	0.03395
11:106929260:A:G	50	100	1	0.03359
11:106929652:T:C	50	100	1	0.02687
11:106930119:G:A	50	100	1	0.03395
11:106930159:G:A	50	100	0.98	0.01017
11:106930699:A:T	50	98	1	0.0187
11:106930711:G:A	50	100	1	0.1164
11:106930994:T:C	50	100	1	0.337
11:106931110:A:T	50	100	1	0.02687
11:106931122:A:G	50	100	1	0.03395
11:106931391:G:A	50	100	0.99	0.106
11:106931514:C:T	50	100	1	0.03086
11:106931671:G:T	50	100	1	0.01834
11:106932155:C:A	50	100	1	0.03395
11:106932332:T:C	50	100	1	0.1211
11:106932352:T:C	50	100	1	0.451
11:106932889:T:C	50	100	0.98	0.01216
11:106933936:C:T	50	100	1	0.03395
11:106933960:G:T	50	100	0.98	0.02633
11:106934767:C:T	50	100	1	0.02651
11:106934972:A:C	50	98	1	0.4481
11:106935222:G:A	50	100	1	0.116
11:106935294:C:A	50	100	1	0.163
11:106935565:T:C	50	100	1	0.116
11:106935642:C:T	50	100	1	0.02651
11:106935861:T:A	50	98	0.98	0.03377
11:106935863:A:T	50	100	1	0.03341
11:106936094:G:A	50	100	1	0.116
11:106936263:A:T	50	100	0.99	0.09659
11:106937774:A:C	50	98	1	0.1238
11:106937920:G:T	50	98	1	0.447
11:106938186:T:C	50	100	1	0.1612
11:106938252:C:T	50	100	1	0.03341
11:106938550:A:T	50	100	1	0.03377
11:106938731:G:T	50	96	1	0.3446
11:106938751:A:G	50	100	1	0.03377
11:106939278:C:T	50	100	1	0.03377
11:106939832:A:G	50	96	0.69	0.01253
11:106940737:T:C	50	100	0.99	0.0915
11:106941182:C:T	50	100	0.99	0.09731
11:106941364:A:C	50	98	0.99	0.1621
11:106941480:G:T	50	100	0.98	0.02469
11:106942092:C:T	50	96	0.99	0.3513
11:106942590:C:T	50	100	1	0.03123
11:106942660:T:C	50	100	0.98	0.09241
11:106942859:C:T	50	100	0.92	0.0118
11:106942931:G:T	50	100	0.99	0.08805
11:106943255:G:A	50	100	1	0.01107
11:106943580:T:C	50	100	0.99	0.08824
11:106943642:C:T	50	98	0.99	0.01852
11:106943737:T:C	50	98	1	0.07934
11:106944174:C:A	48	97.9	1	0.01107
11:106944271:C:G	49	93.9	0.99	0.2059
11:106944775:G:A	50	100	0.99	0.2996
11:106945057:T:C	50	98	1	0.1516
11:106945187:C:G	50	100	1	0.0158
11:106945237:C:T	50	100	0.99	0.2023
11:106945547:G:A	50	100	1	0.04212
11:106946373:T:A	50	98	1	0.1892
11:106946413:G:A	50	100	1	0.1175
11:106946985:G:A	50	100	1	0.01107
11:106947311:G:A	50	96	0.99	0.345
11:106948372:G:A	50	100	0.72	0.0167
11:106948831:A:G	50	98	1	0.3479
11:106948838:A:G	50	100	1	0.4519
11:106948888:G:A	50	100	0.99	0.01979
11:106949304:A:G	50	100	0.99	0.0866
11:106949796:C:G	50	100	0.99	0.08696
11:106949803:T:C	50	100	0.96	0.01725
11:106950549:C:T	50	98	1	0.1247
11:106950999:T:A	50	100	1	0.1122
11:106951311:C:T	50	100	1	0.1347
11:106952044:T:C	50	98	1	0.1245
11:106952898:C:T	50	100	1	0.09005
11:106953451:G:A	50	98	0.93	0.01344
11:106954086:A:G	50	100	0.99	0.08642
11:106954366:G:A	50	100	0.99	0.0935
11:106954849:A:G	50	100	1	0.04139
11:106955221:C:G	50	100	0.99	0.2077
11:106955552:T:C	50	100	1	0.1124
11:106957279:G:T	50	100	0.86	0.02106
11:106957519:T:C	50	98	1	0.112
11:106957718:G:C	50	100	0.99	0.08406
11:106957889:T:C	47	85.1	0.96	0.4499
11:106957892:G:A	45	86.7	0.98	0.3048
11:106957937:A:G	48	100	0.99	0.08479
11:106958015:C:T	50	100	0.99	0.08406
11:106958160:C:T	50	98	1	0.04212
11:106959073:C:A	50	100	0.99	0.09187
11:106959336:C:G	50	100	0.93	0.04394
11:106959343:C:A	50	100	0.99	0.08388
11:106959898:G:A	50	98	1	0.1137
11:106960315:A:G	50	100	1	0.02487
11:106960658:A:G	50	98	0.99	0.3324
11:106960739:G:A	50	100	1	0.1489
11:106960930:T:C	50	100	0.97	0.1305
11:106961161:C:T	50	100	1	0.01943
11:106961217:T:G	50	100	0.97	0.01198
11:106961223:A:G	50	98	0.99	0.01852
11:106961244:A:C	50	100	0.99	0.2682
11:106961700:A:G	50	100	0.99	0.08533
11:106961987:C:T	50	100	1	0.02233
11:106962592:G:T	50	98	1	0.3333
11:106962799:A:G	49	100	1	0.4907
11:106963389:T:C	50	100	1	0.01943
11:106963579:A:T	50	100	1	0.1639
11:106963848:T:C	50	100	0.92	0.02233
11:106963939:A:G	50	100	1	0.1146
11:106963997:G:A	50	98	1	0.3328
11:106964001:T:A	50	98	1	0.1138
11:106964056:T:C	50	100	1	0.2471
11:106964078:T:C	50	100	1	0.2469
11:106964124:C:G	50	100	1	0.02342
11:106964138:A:T	50	100	0.97	0.0167
11:106964517:G:A	50	100	1	0.02542
11:106965473:G:A	50	100	1	0.01126
11:106965774:G:A	50	100	1	0.4602
11:106966046:G:A	50	100	1	0.02251
11:106966387:A:C	50	100	1	0.08624
11:106966497:C:T	50	100	1	0.161
11:106966579:G:A	50	100	1	0.1135
11:106966743:T:C	50	100	1	0.01816
11:106966793:C:T	50	100	1	0.1616
11:106967064:C:T	50	100	1	0.4729
11:106967467:G:C	50	100	1	0.1678
11:106968454:T:C	50	100	1	0.02015
11:106968691:C:A	50	100	1	0.02197
11:106968846:T:C	50	100	1	0.01107
11:106968943:A:G	50	96	1	0.04194
11:106970057:A:G	50	100	0.97	0.0581
11:106970130:A:T	50	100	1	0.189
11:106970343:C:T	50	100	1	0.01107
11:106970355:T:A	50	100	1	0.1545
11:106970887:G:T	50	100	1	0.1614
11:106971142:T:A	50	100	0.97	0.06736
11:106971153:T:G	50	100	1	0.1614
11:106971398:A:G	50	100	1	0.06699
11:106971593:G:T	50	100	1	0.1153
11:106972494:T:C	50	98	1	0.1353
11:106972663:A:G	50	100	0.97	0.05792
11:106973333:T:C	50	100	1	0.01652
11:106974123:T:C	50	100	1	0.1028
11:106974635:C:T	50	100	1	0.2761
11:106974972:T:C	50	100	1	0.1363
11:106975343:A:G	50	100	1	0.06627
11:106975766:A:T	50	100	1	0.3339
11:106975832:G:A	50	100	1	0.1367
11:106976246:C:T	50	100	1	0.1552
11:106976464:T:C	50	100	1	0.3344
11:106976517:C:T	50	100	0.99	0.2515
11:106976651:T:G	50	98	0.99	0.01852
11:106976662:A:G	50	98	0.99	0.01852
11:106977446:T:G	50	100	1	0.02015
11:106978671:T:C	50	100	1	0.02288
11:106978674:G:A	50	100	0.97	0.05719
11:106978794:T:C	50	98	1	0.3281
11:106979371:T:C	50	100	1	0.2003
11:106979560:T:C	50	98	1	0.04575
11:106979933:C:T	50	100	1	0.01888
11:106980332:G:T	50	100	1	0.01779
11:106980477:G:C	50	100	0.97	0.01126
11:106980796:G:A	50	100	1	0.1133
11:106981119:T:A	50	98	1	0.409
11:106981461:G:A	50	96	1	0.3228
11:106981606:C:T	50	98	1	0.3228
11:106981908:C:A	50	100	1	0.297
11:106982117:T:G	50	100	1	0.2794
11:106982729:A:C	50	100	1	0.01107
11:106983109:T:A	50	100	0.98	0.02869
11:106983234:T:C	50	100	1	0.03558
11:106983509:A:G	50	100	0.9	0.01707
11:106984161:A:G	50	100	1	0.2858
11:106984163:G:A	50	100	1	0.1135
11:106984200:T:C	50	100	1	0.1471
11:106984413:G:C	50	100	1	0.01507
11:106984784:T:C	50	100	1	0.02269
11:106984887:T:C	50	100	0.99	0.02052
11:106985291:G:A	50	100	1	0.01943
11:106985858:G:T	50	100	1	0.02288
11:106985934:C:T	50	100	1	0.01598
11:106986662:A:C	50	100	0.96	0.07534
11:106986783:G:A	50	100	1	0.1594
11:106986935:C:T	50	100	1	0.1135
11:106987949:T:C	50	98	0.98	0.0837
11:106988217:G:A	50	100	0.95	0.03286
11:106988944:C:T	50	100	1	0.1429
11:106989318:C:A	50	100	1	0.01144
11:106989814:T:A	50	100	1	0.1658
11:106990368:A:T	50	98	1	0.3244
11:106990751:A:T	50	100	1	0.283
11:106990826:A:G	50	100	1	0.2854
11:106991253:T:C	50	100	1	0.283
11:106991562:A:C	50	100	1	0.283
11:106991597:T:C	50	96	1	0.1636
11:106991775:G:A	50	100	1	0.01126
11:106992084:T:C	50	100	1	0.1133
11:106992578:C:A	50	100	1	0.01616
11:106992642:C:T	50	100	1	0.1135
11:106992717:C:T	50	98	1	0.2994
11:106992765:A:G	50	96	0.99	0.3613
11:106993032:G:A	50	100	1	0.1658
11:106993165:C:G	50	100	1	0.01107
11:106993621:T:A	50	100	1	0.1242
11:106994100:G:A	50	100	1	0.01961
11:106994108:T:A	50	100	1	0.02269
11:106994234:T:A	50	100	0.98	0.05792
11:106995277:T:C	50	100	1	0.3106
11:106995282:A:G	50	98	0.99	0.215
11:106995330:C:T	50	100	1	0.3217
11:106995594:A:T	50	98	1	0.165
11:106995606:G:C	50	100	1	0.0187
11:106995645:A:G	50	100	1	0.1213
11:106996548:C:A	50	100	1	0.1576
11:106996605:A:C	50	100	1	0.1621
11:106997443:A:G	50	100	1	0.02197
11:106997627:C:G	49	100	0.93	0.01979
11:106997628:C:A	48	100	0.95	0.02215
11:106997629:C:A	46	100	0.99	0.0512
11:106997636:G:A	47	97.9	0.99	0.1979
11:106997648:A:G	47	95.7	0.97	0.2525
11:106998011:C:T	50	98	0.99	0.3912
11:106998537:T:C	50	100	0.99	0.2562
11:106998898:G:C	50	100	0.99	0.1155
11:106998920:G:A	50	98	0.98	0.1934
11:106998934:C:T	50	100	1	0.01961
11:106999247:C:T	50	96	0.99	0.3551
11:106999827:T:C	50	100	0.98	0.01307
11:106999875:C:T	50	100	0.99	0.03958
11:107000016:T:C	50	100	1	0.4938
11:107000171:T:C	50	100	1	0.07843
11:107000217:A:G	50	100	1	0.01561
11:107000360:T:C	50	100	1	0.01561
11:107000380:T:G	50	100	1	0.07825
11:107000468:C:T	50	100	0.95	0.01198
11:107000485:G:A	50	100	1	0.07353
11:107000766:C:G	50	100	1	0.4936
11:107001144:A:G	50	100	1	0.07353
11:107001344:A:T	50	100	0.94	0.02088
11:107001383:C:T	50	100	1	0.03867
11:107001491:A:C	50	100	0.97	0.01307
11:107001571:C:T	50	100	1	0.01634
11:107001994:G:C	50	100	1	0.07371
11:107002294:C:T	50	100	1	0.07843
11:107003131:T:C	50	100	1	0.07371
11:107003895:A:C	50	100	1	0.01561
11:107003928:G:C	50	100	1	0.01561
11:107003957:A:G	50	100	0.99	0.03867
11:107004256:A:C	50	100	1	0.0256
11:107004280:C:T	50	100	1	0.0276
11:107004908:T:C	50	100	1	0.3922
11:107005697:T:G	50	100	0.99	0.03867
11:107005793:A:G	50	100	1	0.08624
11:107005822:T:C	50	100	1	0.4989
11:107005870:A:G	50	100	0.96	0.0276
11:107006153:G:A	50	100	1	0.01979
11:107006159:C:T	50	100	1	0.1327
11:107006177:C:T	50	100	0.97	0.09241
11:107006649:T:C	50	96	1	0.3836
11:107006669:C:G	50	100	1	0.01598
11:107006873:A:G	50	100	1	0.07335
11:107007092:G:A	50	100	1	0.06845
11:107007447:T:C	50	100	1	0.01561
11:107007472:G:A	50	100	0.99	0.02342
11:107007549:A:G	50	100	1	0.07371
11:107007643:T:C	50	100	1	0.07843
11:107007789:T:C	50	100	0.94	0.01398
11:107007796:G:T	50	100	1	0.08624
11:107007819:T:C	50	100	1	0.1405
11:107008010:C:T	48	89.6	0.94	0.4011
11:107008349:T:C	50	100	1	0.01598
11:107008747:T:C	50	98	1	0.2355
11:107009749:T:G	50	100	1	0.0276
11:107009840:T:G	50	100	1	0.02778
11:107009891:A:G	50	98	1	0.1623
11:107009976:A:G	50	100	1	0.07879
11:107010639:T:C	50	100	1	0.07843
11:107010683:T:C	50	100	1	0.07371
11:107010810:A:G	50	100	1	0.01561
11:107010823:C:T	50	100	1	0.0236
11:107010824:A:G	50	100	1	0.07843
11:107011079:C:G	50	100	0.99	0.03504
11:107011205:G:A	50	100	1	0.1196
11:107011233:G:A	50	100	0.98	0.04757
11:107011341:G:C	50	100	1	0.07371
11:107011366:G:A	50	98	1	0.07861
11:107011504:C:A	49	100	1	0.07843
11:107011600:C:A	49	95.9	1	0.2651
11:107011624:T:C	50	100	1	0.07371
11:107012245:C:A	50	100	1	0.4018
11:107013286:C:A	50	100	0.99	0.1247
11:107013313:T:A	50	100	1	0.07371
11:107013561:T:C	50	100	1	0.0118
11:107013644:T:A	50	100	1	0.01598
11:107013741:C:G	50	100	0.97	0.03032
11:107013791:A:T	50	100	0.97	0.03014
11:107013818:A:G	50	100	1	0.07407
11:107013839:T:C	50	100	1	0.01979
11:107014214:A:G	49	100	1	0.07389
11:107015131:T:C	50	100	1	0.07498
11:107015251:C:G	50	100	1	0.07371
11:107015332:C:A	50	98	1	0.3951
11:107015430:A:G	50	96	1	0.1905
11:107015700:C:T	49	98	1	0.1383
11:107015743:G:A	50	100	1	0.08424
11:107015871:G:C	50	100	1	0.07371
11:107015892:T:C	50	98	1	0.01979
11:107016639:C:T	50	98	0.99	0.1162
11:107016641:A:G	50	100	0.98	0.01961
11:107016811:G:T	50	100	1	0.07389
11:107017036:A:T	49	100	1	0.0276
11:107017633:A:G	50	98	1	0.4953
11:107017731:C:A	50	100	1	0.01761
11:107017882:G:A	49	98	1	0.2611
11:107017894:G:C	49	100	0.97	0.0817
11:107018342:C:G	48	95.8	0.95	0.01416
11:107018508:C:G	50	100	1	0.01761
11:107018717:G:A	50	98	1	0.4061
11:107018742:G:C	50	98	0.99	0.1688
11:107018795:C:T	50	98	1	0.406
11:107020078:A:G	48	97.9	0.9	0.04103
11:107020088:A:G	49	100	0.95	0.04684
11:107020447:T:C	50	100	1	0.08188
11:107020501:C:A	50	100	1	0.08097
11:107020576:C:T	50	100	1	0.02832
11:107020635:A:C	50	98	1	0.1454
11:107021003:G:A	50	100	1	0.08097
11:107021145:A:T	50	100	1	0.08569
11:107021478:A:G	50	100	1	0.1452
11:107021746:T:A	50	98	1	0.2004
11:107022020:T:G	35	97.1	1	0.08551
11:107022145:C:T	34	97.1	1	0.0846
11:107022574:T:A	50	100	1	0.08588
11:107023283:C:T	50	100	1	0.08097
11:107023795:C:T	50	100	1	0.08588
11:107024195:C:T	50	100	1	0.08569
11:107024306:G:A	50	100	1	0.2041
11:107024548:A:G	50	100	1	0.1149
11:107024786:T:A	50	100	1	0.1015
11:107024816:C:T	50	100	1	0.0276
11:107024873:T:C	50	100	1	0.02378
11:107024899:A:C	50	98	1	0.4993
11:107024993:C:G	50	100	1	0.07317
11:107025086:A:T	50	100	1	0.0216
11:107025833:A:G	50	100	1	0.4906
11:107026287:T:C	50	100	1	0.3998
11:107026460:A:C	50	100	1	0.0207
11:107026468:T:C	50	98	1	0.3911
11:107026703:G:C	50	100	1	0.03849
11:107026788:C:T	50	100	0.98	0.01053
11:107027297:A:G	50	98	1	0.3538
11:107027337:A:G	50	100	0.98	0.0659
11:107027415:T:C	50	98	1	0.4078
11:107027449:A:T	50	100	1	0.14
11:107027538:A:C	50	98	0.99	0.3967
11:107027865:A:G	50	98	1	0.4029
11:107027960:G:A	50	100	1	0.03903
11:107028254:G:A	50	100	0.9	0.01634
11:107028899:A:T	50	100	1	0.02723
11:107029391:G:A	50	100	0.98	0.08588
11:107029498:A:G	50	98	1	0.4181
11:107029512:A:C	50	100	0.99	0.07734
11:107029704:C:T	50	98	0.99	0.4969
11:107029928:T:C	50	100	0.99	0.1175
11:107030357:C:T	50	100	1	0.03867
11:107031201:T:C	48	100	0.97	0.02869
11:107031306:G:A	50	100	1	0.2509
11:107031309:G:A	50	100	1	0.01271
11:107031474:C:T	50	100	1	0.01035
11:107031597:A:G	50	100	1	0.01035
11:107031615:C:T	50	100	0.99	0.03286
11:107031873:A:G	50	100	0.99	0.1285
11:107032096:T:C	50	98	0.91	0.0256
11:107032284:A:G	50	100	0.99	0.2406
11:107032621:C:T	50	100	0.99	0.2614
11:107032819:A:T	50	94	0.99	0.3965
11:107032879:G:A	50	96	0.98	0.2858
11:107033023:C:T	50	96	0.99	0.2761
11:107033244:T:C	50	100	1	0.04593
11:107033406:C:T	50	100	0.99	0.02687
11:107033465:C:T	50	100	1	0.0216
11:107033510:C:T	50	100	0.99	0.03032
11:107033579:G:A	50	100	1	0.05846
11:107033875:T:C	50	98	0.98	0.2329
11:107033897:A:G	50	100	0.96	0.06155
11:107033922:A:G	50	100	1	0.0216
11:107033987:C:T	50	88	1	0.175
11:107034042:G:A	50	98	0.99	0.1754
11:107034072:C:T	50	98	0.99	0.1572
11:107034140:A:C	50	98	0.99	0.2349
11:107034176:G:C	50	100	0.96	0.04539
11:107034463:C:T	50	100	0.96	0.04539
11:107034528:T:C	50	96	0.98	0.2703
11:107034583:C:T	50	100	1	0.0216
11:107034858:A:G	50	100	1	0.02197
11:107035553:G:C	50	100	1	0.01017
11:107035562:G:A	50	96	0.99	0.1574
11:107035779:G:T	50	100	0.98	0.1042
11:107036722:G:C	50	100	1	0.0216
11:107036749:A:G	50	98	1	0.1681
11:107036979:T:C	50	100	1	0.01035
11:107037133:A:G	50	100	0.96	0.04739
11:107037233:A:G	50	98	0.92	0.01434
11:107037302:T:G	50	98	1	0.02179
11:107037408:T:A	50	100	1	0.01053
11:107037587:T:A	48	93.8	0.98	0.1133
11:107037595:C:T	50	98	0.99	0.04829
11:107038049:A:G	50	98	1	0.1398
11:107038091:A:C	50	100	0.98	0.0679
11:107038323:C:A	50	98	1	0.1681
11:107038476:G:A	50	100	1	0.02996
11:107038596:G:A	50	100	1	0.01017
11:107038861:T:C	50	98	0.99	0.2386
11:107039033:A:G	50	100	1	0.0256
11:107039104:C:T	50	100	1	0.1042
11:107039210:G:A	50	100	0.95	0.02378
11:107039278:G:A	50	100	1	0.01162
11:107039650:T:C	50	98	0.99	0.4519
11:107039653:A:G	50	100	0.98	0.065
11:107039833:G:A	50	100	1	0.1788
11:107040190:T:C	50	100	1	0.01652
11:107040363:T:C	50	98	1	0.03159
11:107040898:G:A	50	98	0.99	0.04847
11:107040899:C:T	50	98	0.99	0.04847
11:107041068:T:C	50	96	0.99	0.2603
11:107042100:A:C	50	98	1	0.1914
11:107042326:A:G	50	100	0.97	0.0118
11:107042526:T:C	50	100	0.98	0.05919
11:107042889:T:A	50	96	0.99	0.2622
11:107043194:A:C	50	98	1	0.1719
11:107043546:C:T	50	100	1	0.0374
11:107043890:G:A	50	100	1	0.1698
11:107044198:T:C	50	100	1	0.01071
11:107044244:C:T	50	100	1	0.01071
11:107044308:G:C	50	98	1	0.1311
11:107044468:T:C	50	100	1	0.14
11:107044968:T:C	50	100	1	0.0236
11:107045096:C:T	50	100	0.94	0.01398
11:107045259:C:T	50	100	1	0.01035
11:107045900:G:A	50	100	1	0.175
11:107045908:C:T	50	100	0.99	0.1075
11:107046052:T:G	50	100	1	0.01089
11:107046145:G:A	50	100	1	0.01816
11:107046300:C:T	50	100	1	0.02524
11:107046320:C:A	50	100	0.99	0.3689
11:107046339:T:C	50	98	1	0.3698
11:107046457:C:T	50	98	1	0.1418
11:107047030:C:T	50	100	1	0.01471
11:107047385:C:T	50	100	1	0.01035
11:107047412:A:C	50	100	1	0.3473
11:107047526:A:G	50	100	1	0.1416
11:107047622:T:C	50	100	1	0.02251
11:107047705:C:T	50	100	1	0.1643
11:107048058:C:T	50	100	1	0.1948
11:107048163:G:A	50	100	1	0.01035
11:107048218:C:T	50	98	1	0.4386
11:107048296:C:T	47	100	1	0.01107
11:107048428:T:C	50	98	1	0.3464
11:107048449:G:C	50	100	1	0.01816
11:107048638:C:T	50	100	1	0.02015
11:107048716:C:A	50	100	0.81	0.01107
11:107048738:T:C	50	98	1	0.1954
11:107048897:C:G	50	100	1	0.01071
11:107049147:A:G	50	96	1	0.4548
11:107049256:C:T	50	100	0.99	0.07353
11:107049257:G:A	50	100	1	0.03105
11:107049368:C:T	50	96	1	0.02578
11:107049424:T:G	50	98	1	0.1414
11:107049716:G:A	50	98	1	0.455
11:107049735:C:T	50	96	1	0.4552
11:107049940:G:T	50	98	0.99	0.2607
11:107050050:T:C	50	100	1	0.01471
11:107050310:C:G	50	100	1	0.05719
11:107050486:G:A	50	96	1	0.3362
11:107050536:C:T	50	100	0.99	0.3911
11:107050562:A:C	50	98	0.99	0.114
11:107050571:T:C	50	98	0.99	0.4381
11:107050602:G:A	50	100	1	0.0158
11:107050821:G:T	50	100	1	0.1641
11:107051223:G:C	50	98	1	0.4532
11:107051541:G:T	50	94	0.99	0.224
11:107051669:G:A	50	100	1	0.02633
11:107051690:T:C	50	98	1	0.1643
11:107051863:C:T	49	98	0.99	0.1137
11:107051975:A:G	50	100	1	0.02269
11:107052090:T:C	50	96	1	0.4553
11:107052195:T:A	50	100	1	0.01198
11:107052458:A:G	50	96	1	0.2723
11:107052689:C:T	50	100	1	0.1412
11:107052724:T:C	50	100	1	0.02288
11:107052873:T:C	50	96	1	0.4562
11:107052957:A:G	50	100	1	0.05864
11:107052976:T:C	50	98	0.96	0.0187
11:107053101:G:T	50	100	1	0.1071
11:107053527:A:G	50	98	1	0.4575
11:107054185:T:C	50	98	0.99	0.4586
11:107054282:C:A	50	100	1	0.06028
11:107054635:G:A	50	98	1	0.3473
11:107055121:T:G	49	100	1	0.0158
11:107055162:G:A	50	100	1	0.01471
11:107055301:G:A	50	100	1	0.01471
11:107055318:A:C	50	100	0.99	0.1968
11:107055351:G:A	50	96	0.99	0.06863
11:107055376:A:G	50	100	1	0.02288
11:107055392:T:C	50	100	1	0.01071
11:107055490:G:A	50	98	1	0.1138
11:107055497:G:A	50	100	1	0.01071
11:107055588:G:C	50	96	1	0.2727
11:107055842:A:G	50	100	1	0.319
11:107055852:A:G	50	100	1	0.01816
11:107056150:G:A	50	100	0.95	0.01398
11:107056315:C:A	50	100	0.99	0.106
11:107056607:T:C	50	100	1	0.3502
11:107056738:C:A	50	98	1	0.2985
11:107056765:T:C	50	100	1	0.3504
11:107056991:T:C	50	98	1	0.2727
11:107057374:A:G	50	100	1	0.3504
11:107057550:T:G	50	98	0.99	0.2985
11:107057566:C:T	50	98	1	0.2985
11:107057756:C:T	50	100	1	0.2818
11:107057920:G:C	50	100	1	0.01471
11:107057975:A:T	50	100	1	0.01053
11:107058258:T:C	50	98	1	0.2725
11:107058479:C:A	50	96	1	0.0285
11:107058608:T:C	50	100	0.99	0.07553
11:107058842:A:T	50	100	1	0.01107
11:107058950:A:G	50	98	1	0.2725
11:107059607:A:G	50	100	0.98	0.05882
11:107059748:C:T	50	100	0.98	0.07553
11:107059830:A:C	50	100	0.98	0.1959
11:107059838:A:T	50	100	0.96	0.02487
11:107060656:C:G	50	96	1	0.2734
11:107060947:G:A	50	100	0.98	0.02288
11:107061061:A:G	50	96	0.99	0.453
11:107061399:C:G	49	95.9	0.8	0.0158
11:107061403:C:G	50	82	0.97	0.2912
11:107062544:A:C	50	98	0.99	0.3491
11:107062604:T:A	50	100	1	0.01071
11:107063756:T:C	50	98	1	0.274
11:107063815:C:T	50	96	0.99	0.0256
11:107063853:C:T	50	100	0.93	0.02996
11:107064628:C:A	50	100	1	0.01071
11:107064731:T:A	50	98	1	0.274
11:107064889:C:G	50	98	0.99	0.2594
11:107065334:C:T	50	100	1	0.01071
11:107065452:T:C	50	98	0.99	0.2738
11:107065483:G:T	50	100	0.96	0.02342
11:107065837:T:A	50	100	1	0.01035
11:107065963:C:T	50	100	0.96	0.05828
11:107066472:C:T	50	96	0.98	0.281
11:107066762:C:T	49	93.9	0.98	0.2954
11:107067324:G:T	50	100	0.96	0.05447
11:107067523:T:A	50	100	1	0.01489
11:107067559:T:G	50	98	0.94	0.08424
11:107067885:G:T	50	100	0.95	0.2219
11:107068044:G:A	50	100	1	0.0158
11:107068246:C:T	50	100	0.97	0.08243
11:107068273:T:C	50	100	0.98	0.02977
11:107069270:G:A	50	100	0.96	0.02052
11:107069711:A:G	50	100	0.98	0.4074
11:107069749:A:G	50	100	0.98	0.02614
11:107069880:T:C	50	100	0.98	0.02614
11:107070078:A:G	50	100	0.98	0.02887
11:107070160:C:T	50	100	1	0.03577
11:107070179:T:G	50	100	0.98	0.02887
11:107070578:C:A	50	100	1	0.0276
11:107070827:G:A	50	100	0.99	0.1503
11:107071087:T:C	50	100	0.99	0.1503
11:107071114:C:T	50	100	1	0.01235
11:107071196:C:A	50	100	1	0.1699
11:107071234:A:G	50	100	1	0.1699
11:107071337:G:T	50	100	0.9	0.05192
11:107071453:A:G	50	100	1	0.4092
11:107071674:T:C	50	98	1	0.1687
11:107071995:A:G	50	100	1	0.01344
11:107072306:G:A	50	100	1	0.02633
11:107072622:T:C	50	100	1	0.01743
11:107072777:C:T	50	100	1	0.08606
11:107073025:T:C	50	100	0.99	0.08442
11:107073195:C:G	50	100	0.99	0.08606
11:107073462:C:T	50	100	0.99	0.1089
11:107073636:G:A	50	100	1	0.01035
11:107073796:C:T	50	100	1	0.08606
11:107073998:G:A	50	100	1	0.01235
11:107074132:T:C	50	100	1	0.08606
11:107074242:G:C	50	100	1	0.02705
11:107074249:C:T	50	100	0.98	0.1251
11:107074295:C:T	50	98	1	0.1048
11:107074371:A:C	50	100	1	0.01344
11:107074615:G:A	50	100	1	0.04866
11:107074641:A:T	50	100	1	0.01525
11:107074709:A:G	50	98	1	0.1681
11:107074716:T:A	50	98	1	0.02505
11:107075004:T:G	50	100	1	0.01216
11:107075090:C:T	50	100	0.99	0.07135
11:107076314:G:C	50	100	1	0.01507
11:107076356:T:G	50	100	1	0.01489
11:107076874:G:A	50	96	1	0.1661
11:107076883:G:A	50	100	1	0.01507
11:107077343:A:C	50	100	1	0.04811
11:107077606:A:G	50	100	1	0.1679
11:107078086:C:T	50	98	1	0.1679
11:107078116:G:A	50	100	1	0.06518
11:107078128:T:C	50	98	1	0.1679
11:107079669:T:A	49	98	0.99	0.4083
11:107079704:C:T	49	100	1	0.05138
11:107079705:A:G	49	100	0.99	0.08624
11:107079797:A:T	50	100	1	0.02705
11:107080134:C:T	50	100	1	0.06554
11:107080424:C:T	50	100	1	0.01235
11:107080559:C:T	50	100	1	0.01561
11:107080737:T:C	50	100	1	0.08606
11:107081201:A:G	50	100	0.82	0.01089
11:107081207:T:C	50	100	1	0.01997
11:107081342:G:A	50	100	1	0.0118
11:107081362:G:A	50	100	1	0.01525
11:107081514:C:A	50	98	1	0.1674
11:107081671:A:C	50	100	0.99	0.09568
11:107081699:C:A	50	98	1	0.1013
11:107082091:A:G	50	100	1	0.2569
11:107082480:T:C	50	100	1	0.01616
11:107082668:A:G	50	100	1	0.01035
11:107082836:A:G	50	100	1	0.2565
11:107083027:C:G	50	100	0.99	0.3555
11:107083383:C:G	50	100	0.99	0.3538
11:107083512:T:G	50	100	1	0.06609
11:107083564:A:G	50	100	1	0.06645
11:107083667:T:C	50	100	1	0.01198
11:107083785:T:G	50	100	1	0.4129
11:107084116:G:T	50	100	1	0.0659
11:107084255:T:A	50	100	1	0.02215
11:107084328:C:G	50	98	1	0.04793
11:107084363:C:A	50	100	1	0.02215
11:107084501:A:G	50	100	0.99	0.05501
11:107084563:A:G	50	100	1	0.02233
11:107084703:C:T	50	100	0.99	0.01543
11:107085237:T:G	50	100	1	0.01035
11:107085510:A:T	50	100	0.99	0.3575
11:107085529:G:T	50	98	0.99	0.4005
11:107085860:G:A	50	98	0.63	0.01126
11:107086331:A:G	50	100	0.99	0.1679
11:107086599:A:C	50	100	1	0.01253
11:107086667:A:C	50	100	0.96	0.02542
11:107086842:C:A	50	98	1	0.02288
11:107087489:G:A	50	100	0.98	0.08406
11:107087578:T:C	50	100	1	0.167
11:107087612:G:A	50	100	1	0.1665
11:107087644:C:T	50	100	1	0.01997
11:107087745:C:T	50	100	1	0.04884
11:107087844:A:G	50	100	0.93	0.0118
11:107087867:G:C	50	100	1	0.01997
11:107088186:C:T	50	100	1	0.1663
11:107088187:C:T	50	100	0.99	0.0817
11:107088283:G:A	50	100	1	0.02015
11:107088479:A:C	50	100	1	0.02887
11:107088775:G:A	50	100	0.98	0.04375
11:107089029:C:T	50	100	1	0.01289
11:107089093:A:G	50	94	0.99	0.3364
11:107089112:C:T	50	100	1	0.01979
11:107089316:G:C	50	100	1	0.0167
11:107089544:T:C	50	90	1	0.1906
11:107089659:A:G	50	100	0.91	0.05701
11:107089707:G:A	50	100	1	0.03377
11:107089888:A:T	49	100	1	0.02251
11:107090036:A:G	50	100	1	0.01253
11:107090066:G:T	50	100	1	0.0167
11:107090139:T:C	49	98	0.99	0.1236
11:107090496:C:T	50	100	0.99	0.1905
11:107090834:C:T	50	100	1	0.01035
11:107091117:C:T	50	100	0.99	0.1634
11:107091214:G:A	50	100	0.98	0.09132
11:107091305:T:C	50	100	1	0.01906
11:107091344:G:C	50	98	1	0.1877
11:107091673:C:G	50	100	1	0.02033
11:107091745:T:C	50	100	1	0.08224
11:107091797:A:T	50	100	0.99	0.2545
11:107091885:G:A	50	100	1	0.1458
11:107092003:G:A	50	100	1	0.03159
11:107092338:C:G	50	100	1	0.4666
11:107092488:G:A	50	100	1	0.02033
11:107092523:T:C	50	100	1	0.1463
11:107092745:G:A	50	100	1	0.1757
11:107092902:C:T	50	100	1	0.1763
11:107092977:C:T	50	100	1	0.02015
11:107093035:C:T	50	100	1	0.1763
11:107093126:T:C	50	100	0.99	0.2324
11:107093256:G:T	50	100	1	0.4666
11:107093368:C:A	50	100	1	0.01235
11:107093589:A:G	50	100	1	0.03813
11:107093929:T:C	50	100	1	0.3466
11:107093932:T:A	50	98	0.98	0.1405
11:107094032:C:A	50	98	0.99	0.1028
11:107094207:T:C	50	100	0.99	0.2738
11:107094347:C:T	50	100	1	0.467
11:107094389:A:C	50	100	0.99	0.1756
11:107094709:G:T	50	100	0.99	0.4671
11:107094781:T:C	50	98	1	0.3442
11:107095350:T:C	50	100	0.89	0.01434
11:107095359:T:G	50	98	1	0.01235
11:107096039:A:G	50	98	0.99	0.4655
11:107096046:C:A	50	100	0.99	0.2317
11:107096203:G:A	50	100	1	0.0167
11:107096422:T:C	50	100	1	0.1483
11:107096531:T:A	50	100	1	0.01271
11:107096735:C:T	50	100	0.84	0.01235
11:107097273:C:T	50	100	1	0.0423
11:107097385:T:C	50	100	1	0.1661
11:107097403:G:A	50	100	0.99	0.226
11:107097760:C:T	50	98	1	0.03558
11:107097899:A:C	50	100	1	0.01253
11:107097911:A:G	50	100	1	0.2202
11:107097920:G:A	50	100	0.96	0.08406
11:107098059:C:G	50	100	0.98	0.01253
11:107098071:C:A	50	100	1	0.2179
11:107098123:C:T	50	100	0.99	0.1855
11:107098159:A:G	50	100	1	0.2202
11:107098345:T:G	50	100	0.98	0.08406
11:107098377:G:A	50	100	1	0.2159
11:107098798:T:C	50	98	0.99	0.3471
11:107099004:C:A	50	98	0.99	0.3471
11:107099083:T:C	50	100	1	0.2175
11:107099203:G:A	50	98	0.99	0.3473
11:107099257:A:T	50	100	1	0.1463
11:107099395:T:C	50	98	0.99	0.345
11:107099429:C:A	50	98	1	0.3446
11:107099807:G:C	50	94	0.99	0.3493
11:107100118:G:T	50	100	1	0.01035
11:107100443:C:G	50	98	0.99	0.3473
11:107100471:G:T	50	100	1	0.2155
11:107100755:A:G	50	100	0.98	0.3466
11:107100894:C:G	50	100	1	0.01924
11:107100899:C:G	50	100	1	0.03522
11:107100984:C:T	50	100	1	0.01325
11:107101325:G:A	50	100	1	0.03304
11:107101512:C:T	50	100	1	0.1445
11:107101614:C:T	50	98	0.98	0.4521
11:107101640:G:C	50	100	1	0.2157
11:107101852:C:A	50	100	0.96	0.08351
11:107101894:G:T	50	98	0.98	0.1863
11:107102074:T:C	50	100	0.99	0.2199
11:107102299:C:A	50	100	1	0.01961
11:107102420:A:G	50	100	1	0.0216
11:107102668:G:T	50	100	1	0.01924
11:107102878:G:A	50	100	1	0.02669
11:107102966:C:T	50	98	0.97	0.08588
11:107103004:G:A	50	100	0.87	0.0236
11:107103062:G:A	50	100	0.97	0.03395
11:107103240:T:A	50	100	0.96	0.1236
11:107103312:T:C	50	90	0.97	0.3684
11:107103531:C:T	50	96	0.95	0.2115
11:107103978:T:G	50	96	0.98	0.1178
11:107104247:A:C	50	100	1	0.01126
11:107104427:C:T	50	100	0.96	0.07988
11:107104510:G:T	50	98	0.98	0.4582
11:107104592:G:A	50	100	0.98	0.3747
11:107104604:G:A	50	100	0.97	0.08025
11:107104956:T:A	50	100	0.98	0.3693
11:107105145:A:G	50	100	1	0.01834
11:107105171:G:T	50	100	0.99	0.4653
11:107105393:A:G	50	98	1	0.3506
11:107105822:C:A	50	98	1	0.3515
11:107106044:C:T	50	100	0.96	0.01888
11:107106058:G:C	50	100	0.99	0.3515
11:107106312:G:A	50	100	1	0.01616
11:107106531:A:G	50	100	1	0.01924
11:107106753:T:G	50	100	0.98	0.09423
11:107107859:G:A	50	100	0.99	0.1164
11:107107902:G:A	50	98	0.85	0.01834
11:107108059:A:G	50	100	1	0.01834
11:107108175:C:T	50	100	1	0.01434
11:107108284:C:G	50	100	0.98	0.09405
11:107109045:T:C	50	100	1	0.3468
11:107109402:T:C	50	100	1	0.01834
11:107109415:G:A	50	100	1	0.3468
11:107109535:A:C	50	100	0.98	0.01452
11:107109536:C:A	50	100	0.97	0.0167
11:107109599:A:C	50	100	1	0.01307
11:107109665:T:C	50	100	1	0.01924
11:107109695:A:C	50	100	0.99	0.4635
11:107109727:C:A	50	100	1	0.01452
11:107109768:C:T	50	100	0.99	0.09477
11:107109791:A:T	50	100	0.99	0.1122
11:107110039:T:C	50	100	1	0.3252
11:107110148:C:T	50	100	0.98	0.04375
11:107110531:T:A	50	100	1	0.01198
11:107110607:C:T	50	100	1	0.3466
11:107110707:A:G	50	100	1	0.01924
11:107110730:A:C	50	100	0.98	0.09114
11:107111003:G:A	50	100	0.99	0.4499
11:107111056:A:G	50	98	0.98	0.05792
11:107111134:T:C	50	100	1	0.1175
11:107111304:T:C	50	100	1	0.01035
11:107111620:C:T	50	100	1	0.01797
11:107111925:T:C	49	100	0.96	0.02106
11:107112076:A:G	50	100	0.99	0.2534
11:107112314:A:G	50	100	1	0.08097
11:107112575:C:T	50	100	1	0.3464
11:107112599:C:T	50	100	1	0.468
11:107112800:G:A	50	100	1	0.3244
11:107112841:C:T	50	100	1	0.02269
11:107113002:G:A	50	100	1	0.3464
11:107113151:T:C	50	100	0.99	0.2536
11:107113201:T:C	50	100	1	0.3248
11:107113307:T:A	50	100	1	0.325
11:107113561:A:G	50	100	0.99	0.09604
11:107113767:T:C	50	100	1	0.01035
11:107113941:C:G	50	100	1	0.02124
11:107114335:C:A	50	100	1	0.0216
11:107115472:G:T	50	98	0.99	0.09078
11:107115974:C:T	50	100	1	0.1211
11:107116162:T:G	50	100	1	0.1211
11:107116667:T:G	50	98	0.99	0.1452
11:107116669:T:G	50	98	0.98	0.2538
11:107116686:A:T	50	100	0.95	0.1006
11:107116719:A:G	50	100	1	0.1216
11:107116867:G:A	50	100	0.98	0.1405
11:107116904:C:A	50	100	1	0.1213
11:107117106:C:T	50	100	0.96	0.1403
11:107117231:A:C	50	100	1	0.01834
11:107117546:G:A	50	100	0.98	0.09532
11:107118078:C:T	50	100	1	0.4684
11:107118181:G:T	50	100	0.98	0.09078
11:107118188:T:C	50	100	1	0.02088
11:107118190:C:T	50	100	1	0.4466
11:107118323:A:G	50	98	0.98	0.1599
11:107118875:T:A	50	100	1	0.01852
11:107119179:A:G	50	100	1	0.01162
11:107119205:A:G	50	100	1	0.3479
11:107119424:C:T	50	100	1	0.4463
11:107119555:A:G	50	100	1	0.02142
11:107119759:A:G	50	100	1	0.05755
11:107119901:C:A	50	100	1	0.01035
11:107120420:A:G	50	100	1	0.3248
11:107120480:C:G	50	100	1	0.4575
11:107120483:C:T	50	100	1	0.4577
11:107120630:G:A	50	100	1	0.457
11:107121066:T:C	50	100	1	0.09332
11:107121527:T:G	50	100	1	0.4379
11:107121836:C:T	50	100	0.95	0.05864
11:107121837:G:A	50	100	1	0.0236
11:107121857:G:C	50	100	1	0.02033
11:107121953:G:T	50	100	1	0.3248
11:107122028:G:C	50	100	1	0.01162
11:107122683:T:A	50	100	1	0.3248
11:107122801:C:G	50	100	1	0.01471
11:107122889:G:A	50	100	1	0.4377
11:107123121:G:A	50	100	1	0.08097
11:107123347:G:A	50	98	0.89	0.01162
11:107123767:A:T	50	100	1	0.01834
11:107124135:C:A	50	98	0.9	0.04321
11:107124239:T:C	50	98	0.98	0.4341
11:107124272:C:T	50	98	0.98	0.435
11:107124335:T:C	50	100	1	0.01616
11:107124676:C:T	50	100	1	0.01834
11:107124800:C:T	50	100	1	0.08769
11:107124853:A:T	50	96	0.97	0.4432
11:107125197:A:G	50	100	1	0.02106
11:107125378:C:T	49	100	1	0.4472
11:107125586:G:A	50	100	1	0.08479
11:107125958:C:T	50	100	1	0.01834
11:107126055:C:G	50	100	1	0.01852
11:107126084:T:G	50	100	1	0.01834
11:107126105:C:G	50	100	1	0.01834
11:107126130:T:C	50	96	0.98	0.3497
11:107126509:G:A	50	100	1	0.08842
11:107126613:G:A	50	100	1	0.02578
11:107126901:G:A	50	100	0.97	0.14
11:107127016:C:G	50	100	0.91	0.0207
11:107127263:G:A	50	100	1	0.01852
11:107127349:G:C	50	100	1	0.1173
11:107127533:C:T	50	100	1	0.08787
11:107127678:G:C	50	98	1	0.09513
11:107127952:G:A	50	98	0.98	0.05374
11:107128150:T:C	50	100	1	0.09495
11:107128255:A:G	50	100	1	0.01834
11:107128734:A:C	50	100	1	0.02233
11:107128907:A:G	50	100	1	0.02596
11:107129778:C:A	50	100	0.99	0.4397
11:107129809:G:A	50	100	0.99	0.3248
11:107130260:C:A	49	100	1	0.08824
11:107131085:G:A	50	100	1	0.0118
11:107131601:G:A	50	100	0.99	0.01979
11:107132222:A:C	50	98	0.97	0.09495
11:107132228:A:G	50	100	0.96	0.05828
11:107132317:T:C	50	100	1	0.01107
11:107132765:T:A	50	98	0.95	0.1812
11:107132804:A:G	50	98	0.95	0.1832
11:107133517:C:T	50	98	0.95	0.1204
11:107133682:C:T	50	100	0.95	0.01561
11:107134234:G:A	50	100	0.94	0.03177
11:107134677:T:C	50	100	0.95	0.01598
11:107134977:G:C	50	100	0.97	0.02142
11:107135089:T:C	50	98	1	0.08188
11:107135498:G:T	50	98	0.96	0.0354
11:107135655:C:T	50	98	0.96	0.0354
11:107135744:C:T	50	100	1	0.01561
11:107135852:G:A	50	100	0.79	0.01089
11:107135900:G:A	50	98	0.99	0.4552
11:107135960:A:G	49	98	0.98	0.4766
11:107136174:T:C	50	98	0.98	0.2157
11:107136303:C:T	50	98	0.99	0.1013
11:107136645:A:T	50	100	1	0.0354
11:107137861:C:A	50	100	1	0.05374
11:107137919:G:A	50	100	0.96	0.03341
11:107138322:G:A	50	98	0.99	0.2142
11:107138414:C:T	50	100	0.94	0.02378
11:107138415:G:A	50	98	0.99	0.2142
11:107138473:C:T	50	96	0.99	0.4582
11:107138496:T:A	50	96	0.99	0.4588
11:107138646:G:A	50	100	1	0.02124
11:107139107:G:A	50	100	1	0.05084
11:107139547:G:A	50	98	0.94	0.1663
11:107140012:T:G	50	100	1	0.05065
11:107140331:C:T	50	98	0.99	0.291
11:107140375:A:G	50	100	1	0.05029
11:107140394:C:A	50	100	0.99	0.2173
11:107140535:A:C	50	98	1	0.197
11:107140537:C:T	50	100	1	0.01543
11:107140660:A:G	50	100	1	0.04938
11:107140674:G:C	50	100	1	0.02124
11:107140859:A:C	50	98	1	0.1672
11:107140864:T:C	50	100	1	0.02124
11:107141101:G:A	50	100	1	0.05229
11:107141231:C:T	50	100	1	0.04938
11:107141285:G:A	50	100	1	0.04938
11:107141341:C:T	50	100	1	0.04938
11:107141357:A:G	50	100	1	0.03613
11:107141404:T:C	50	100	1	0.01543
11:107141424:T:C	50	100	0.98	0.05192
11:107141542:T:C	50	100	1	0.08224
11:107141578:A:G	50	100	1	0.01543
11:107141719:C:G	50	100	1	0.02124
11:107141825:G:A	50	100	1	0.2545
11:107141986:C:A	50	100	1	0.02142
11:107142317:C:T	50	100	0.97	0.01543
11:107142721:G:A	50	100	1	0.4715
11:107142837:C:T	50	100	0.99	0.216
11:107143343:G:T	50	100	1	0.05301
11:107143501:G:T	50	100	1	0.02142
11:107143904:A:G	50	100	1	0.3905
11:107144144:G:A	50	100	0.99	0.1643
11:107144226:G:C	50	100	0.72	0.01525
11:107144366:C:A	50	100	1	0.02142
11:107144417:C:T	50	100	1	0.03377
11:107144654:G:C	50	100	1	0.03377
11:107145166:T:G	50	100	1	0.01543
11:107145338:C:T	50	100	0.99	0.4739
11:107145402:T:A	50	98	0.99	0.1647
11:107145462:T:G	50	100	0.99	0.1659
11:107145510:G:T	50	100	0.99	0.1641
11:107145844:A:G	50	100	1	0.03359
11:107146409:A:T	50	100	0.99	0.2066
11:107146442:C:T	50	100	1	0.01634
11:107147420:G:A	50	100	1	0.1747
11:107147445:T:C	50	100	1	0.4786
11:107148176:G:A	50	100	1	0.4352
11:107148818:C:T	50	100	1	0.213
11:107149126:T:G	50	98	1	0.2333
11:107149216:C:T	50	100	1	0.03322
11:107150265:T:C	50	98	0.96	0.1293
11:107150473:C:T	50	100	1	0.0935
11:107150993:A:G	50	100	1	0.01634
11:107151831:T:G	50	100	0.97	0.03631
11:107152292:G:C	50	100	1	0.09314
11:107152341:G:A	50	100	1	0.413
11:107152641:C:T	50	100	1	0.2286
11:107153006:C:G	50	100	1	0.2162
11:107153166:A:G	50	100	1	0.02142
11:107153700:T:A	50	100	1	0.02179
11:107153999:G:A	50	100	1	0.2155
11:107154297:A:T	50	100	1	0.2155
11:107154302:C:T	50	100	0.97	0.03649
11:107154304:C:G	50	100	0.97	0.03649
11:107154338:A:C	50	100	0.95	0.07135
11:107154508:A:G	50	100	0.97	0.03649
11:107154510:A:G	50	100	0.99	0.01471
11:107154785:A:G	50	100	1	0.06391
11:107154977:C:T	50	100	1	0.03177
11:107155434:G:C	50	100	0.99	0.01344
11:107155603:C:T	50	100	1	0.2231
11:107155682:A:T	50	100	1	0.03377
11:107155846:G:A	50	100	1	0.03704
11:107155866:G:A	50	100	1	0.2139
11:107155964:T:C	50	100	1	0.03704
11:107156114:C:T	50	100	1	0.03704
11:107156385:A:G	50	100	1	0.03704
11:107156427:T:C	50	100	1	0.02869
11:107156565:A:C	50	100	0.97	0.03903
11:107157066:C:T	50	100	0.96	0.0305
11:107157078:T:A	50	100	1	0.03341
11:107157111:T:C	50	100	0.99	0.2242
11:107157265:G:A	50	100	0.99	0.169
11:107157590:C:T	50	100	1	0.2337
11:107158028:G:A	50	100	0.99	0.447
11:107158353:T:C	50	100	0.99	0.175
11:107158456:T:C	50	100	0.95	0.1799
11:107158984:T:G	50	100	0.99	0.1028
11:107159204:T:A	50	100	0.99	0.1029
11:107159225:C:T	50	100	0.98	0.1636
11:107159652:C:T	50	100	0.99	0.02306
11:107160490:T:G	50	100	1	0.07135
11:107160605:G:A	50	100	0.99	0.3228
11:107160988:T:C	50	100	0.98	0.3522
11:107161274:T:C	50	100	1	0.03994
11:107161857:G:T	50	100	0.99	0.3522
11:107162391:A:G	50	100	1	0.02433
11:107162653:T:A	48	100	1	0.2246
11:107162660:A:G	48	100	1	0.2246
11:107163176:A:G	50	100	0.98	0.03976
11:107163196:G:T	50	100	0.9	0.02578
11:107163499:G:A	50	100	0.98	0.01561
11:107163551:G:T	50	100	1	0.0236
11:107163588:T:C	50	100	0.99	0.01162
11:107164224:C:T	50	100	1	0.03014
11:107164244:A:T	50	100	0.96	0.181
11:107164274:T:A	50	100	0.93	0.01107
11:107164403:A:C	50	100	0.99	0.3538
11:107164593:G:A	50	100	0.98	0.05138
11:107165254:T:G	50	100	1	0.2709
11:107165533:G:A	50	100	1	0.0236
11:107166318:A:G	50	100	0.88	0.05592
11:107166620:A:T	50	100	0.99	0.3582
11:107166705:T:C	50	100	0.99	0.01162
11:107166827:A:T	50	100	1	0.2994
11:107166947:C:T	50	100	1	0.02433
11:107166948:G:A	50	100	0.97	0.0532
11:107166954:A:G	50	100	1	0.03014
11:107167250:T:C	50	100	1	0.2992
11:107168015:C:T	50	100	0.99	0.3577
11:107168198:C:G	50	100	0.99	0.3578
11:107168294:A:G	50	100	1	0.02433
11:107168447:T:C	50	100	0.99	0.354
11:107169398:G:T	50	100	1	0.3509
11:107169532:G:T	50	100	1	0.3509
11:107169699:T:C	50	100	0.99	0.03976
11:107170366:T:C	50	100	0.96	0.07825
11:107171016:T:C	50	100	1	0.3057
11:107171147:T:C	50	100	1	0.2286
11:107171368:A:G	50	100	1	0.03014
11:107171962:T:C	50	100	0.99	0.03994
11:107172094:A:G	50	100	0.99	0.03976
11:107172137:G:A	50	100	0.99	0.03976
11:107172220:A:G	50	100	0.99	0.03976
11:107172535:G:A	50	100	0.98	0.05174
11:107172700:C:T	50	100	1	0.0158
11:107173326:T:A	50	100	1	0.03068
11:107173403:A:C	50	100	0.98	0.03976
11:107173573:G:A	50	100	1	0.01525
11:107173675:A:C	50	100	1	0.02433
11:107174220:C:G	50	100	0.98	0.03994
11:107174374:G:A	50	98	0.99	0.2184
11:107174885:C:A	50	100	0.98	0.03994
11:107174907:T:C	50	100	0.98	0.03195
11:107174910:G:T	50	100	0.97	0.05138
11:107175015:A:G	50	100	1	0.03794
11:107175023:C:T	50	100	0.98	0.03994
11:107175090:G:C	50	100	0.97	0.01561
11:107175421:G:C	50	100	0.99	0.3611
11:107175467:A:G	50	100	1	0.1135
11:107175476:G:A	50	100	0.98	0.222
11:107175716:C:G	50	100	1	0.02923
11:107175966:A:G	50	100	0.99	0.2805
11:107177270:C:T	50	96	0.94	0.2529
11:107177412:C:T	50	100	0.99	0.1073
11:107177682:T:C	50	100	0.99	0.1207
11:107178021:A:G	50	100	1	0.01162
11:107178154:G:A	50	98	1	0.02687
11:107178156:A:G	50	98	1	0.03849
11:107178274:T:C	50	100	0.96	0.2411
11:107178378:G:A	50	100	0.94	0.06899
11:107178483:A:C	50	98	1	0.03994
11:107178669:T:C	50	100	0.98	0.453
11:107178671:T:G	50	100	0.98	0.457
11:107178821:G:A	50	100	0.98	0.4149
11:107178856:G:A	50	100	0.98	0.01834
11:107179242:T:G	50	98	0.97	0.3662
11:107179580:A:G	50	98	0.95	0.01797
11:107181096:G:A	50	98	0.89	0.05011
11:107181233:G:A	50	98	0.96	0.03922
11:107181739:G:T	50	100	0.89	0.03613
11:107181823:T:A	49	93.9	0.94	0.05701
11:107181966:C:T	50	88	0.82	0.2195
11:107181972:C:T	50	80	0.79	0.2122
11:107182101:A:T	49	93.9	0.83	0.1748
11:107182116:C:G	50	96	0.93	0.06373
11:107182466:C:T	50	96	0.87	0.3606
11:107182575:C:A	50	98	0.88	0.4286
11:107182853:T:A	50	100	0.96	0.1547
11:107183130:C:T	50	100	0.98	0.03522
11:107183605:T:C	50	100	0.99	0.02215
11:107183631:G:A	50	100	1	0.01797
11:107183805:T:C	50	100	0.96	0.2164
11:107183916:G:A	50	100	0.97	0.4232
11:107184942:G:A	50	100	0.96	0.01561
11:107185458:T:A	50	100	0.87	0.03014
11:107186162:T:C	50	100	0.99	0.1403
11:107186300:A:T	50	100	0.99	0.0187
11:107186434:T:C	50	100	1	0.01035
11:107186464:T:C	50	98	0.98	0.39
11:107186771:C:T	50	100	0.97	0.2157
11:107186858:C:T	50	100	0.98	0.3486
11:107188256:T:G	50	100	0.97	0.01017
11:107188376:G:C	50	100	0.76	0.01852
11:107188572:A:G	50	100	1	0.3782
11:107189190:C:T	50	100	1	0.02324
11:107189253:T:A	50	100	0.99	0.3486
11:107189379:A:G	50	100	1	0.1425
11:107190072:C:T	50	100	0.99	0.07879
11:107190172:A:G	50	100	1	0.0472
11:107190823:T:C	50	100	1	0.2286
11:107191431:G:A	50	100	1	0.1402
11:107191630:T:C	50	100	1	0.1302
11:107191961:T:C	49	100	1	0.1302
11:107192249:T:G	50	100	1	0.01035
11:107192255:G:C	50	100	0.97	0.061
11:107192485:A:G	50	100	1	0.1302
11:107192537:C:T	50	100	0.99	0.2179
11:107192908:T:C	50	100	1	0.01035
11:107193079:G:A	50	100	0.99	0.3568
11:107193266:T:C	50	100	1	0.1527
11:107193421:T:C	50	100	0.99	0.2177
11:107193488:C:T	50	100	1	0.09296
11:107194057:C:T	50	100	0.99	0.2179
11:107194121:T:G	50	100	1	0.0187
11:107194256:C:A	50	100	0.92	0.04521
11:107194347:C:T	50	100	1	0.09296
11:107194777:C:G	50	100	0.99	0.01688
11:107194924:T:C	50	96	0.99	0.2171
11:107194972:G:A	50	100	1	0.01834
11:107195044:G:A	50	100	1	0.02741
11:107195109:T:C	50	100	1	0.1304
11:107195444:G:C	50	98	0.99	0.2177
11:107195611:A:G	50	100	1	0.03123
11:107195642:T:C	50	100	1	0.1403
11:107195669:T:C	50	100	1	0.01053
11:107195690:G:A	50	98	1	0.0187
11:107195746:C:T	49	100	0.99	0.3486
11:107196065:A:G	47	93.6	0.99	0.2179
11:107196077:T:C	47	100	1	0.04684
11:107196136:T:A	42	100	1	0.01035
11:107196142:T:A	41	100	0.7	0.02233
11:107196570:T:C	50	100	0.93	0.01779
11:107196927:C:T	50	100	1	0.04521
11:107197006:G:A	50	100	1	0.01053
11:107197261:C:A	50	100	0.99	0.4641
11:107197572:G:A	50	100	1	0.1302
11:107197780:T:G	50	100	1	0.03105
11:107197961:C:T	50	100	1	0.06227
11:107198097:C:T	50	100	1	0.05283
11:107198279:T:A	50	100	1	0.1155
11:107198931:A:G	50	100	1	0.06463
11:107198966:T:C	50	100	1	0.01107
11:107199210:C:T	50	100	1	0.01107
11:107199259:A:G	50	100	1	0.01271
11:107199738:T:C	47	83	0.92	0.1402
11:107199774:C:G	50	100	1	0.01888
11:107199833:T:C	50	100	1	0.02179
11:107200204:G:A	50	100	1	0.01162
11:107200519:T:C	50	100	1	0.2589
11:107200947:G:A	50	100	1	0.01906
11:107201452:C:T	50	100	1	0.2171
11:107201972:A:G	50	100	1	0.3226
11:107202052:T:A	50	100	0.95	0.02306
11:107202316:C:T	50	100	1	0.01017
11:107202560:A:G	50	100	1	0.3615
11:107202694:C:T	50	100	1	0.06373
11:107202771:A:G	50	100	1	0.2168
11:107202806:C:A	50	100	1	0.03304
11:107202835:C:T	50	100	0.97	0.04684
11:107202987:T:C	50	100	1	0.01162
11:107203378:T:A	50	100	1	0.01162
11:107203461:T:C	50	100	1	0.02233
11:107203653:A:C	50	100	1	0.01235
11:107203680:C:T	50	100	1	0.01162
11:107203847:G:C	50	100	1	0.01162
11:107203948:T:C	50	100	1	0.03558
11:107204229:C:T	50	98	1	0.03831
11:107204284:A:G	50	100	1	0.4671
11:107204605:G:T	50	100	1	0.03577
11:107204688:C:T	50	100	1	0.0463
11:107205035:C:T	50	100	1	0.2168
11:107205271:A:G	50	100	1	0.3435
11:107205327:G:T	50	100	1	0.01162
11:107205799:G:A	50	100	1	0.1291
11:107206007:C:G	50	100	1	0.01253
11:107206252:A:T	50	100	1	0.3548
11:107206330:G:A	50	100	1	0.4633
11:107206417:C:T	50	100	1	0.01035
11:107207200:A:G	50	100	1	0.02415
11:107207312:C:T	50	100	1	0.04321
11:107207799:G:A	50	100	1	0.02088
11:107208272:C:T	50	100	1	0.36
11:107208484:T:C	50	100	1	0.0463
11:107208819:T:C	50	100	1	0.04339
11:107209494:C:T	50	100	1	0.02106
11:107209923:C:T	50	100	1	0.02106
11:107210262:T:G	50	100	1	0.138
11:107210351:C:A	50	100	0.93	0.02741
11:107210784:C:T	50	100	1	0.2204
11:107210789:T:C	50	100	1	0.01162
11:107210958:C:T	50	100	1	0.2589
11:107211115:C:T	50	100	1	0.3511
11:107211325:A:C	50	100	1	0.1382
11:107211603:C:T	50	100	1	0.2137
11:107211693:C:A	50	100	1	0.05428
11:107211991:C:T	50	100	1	0.03177
11:107212158:A:C	50	100	1	0.2587
11:107212405:A:T	50	100	1	0.2482
11:107212621:C:T	50	100	1	0.2585
11:107212753:C:T	50	100	1	0.04593
11:107213115:T:C	50	100	0.92	0.02233
11:107213483:G:A	50	100	1	0.05156
11:107213677:T:C	50	100	1	0.01053
11:107213851:G:C	50	100	1	0.1866
11:107213989:A:T	50	100	1	0.2206
11:107214592:T:C	48	100	1	0.3591
11:107214701:A:C	50	100	0.91	0.02941
11:107215022:T:C	50	100	1	0.3816
11:107215323:A:C	50	100	1	0.22
11:107215335:A:C	50	100	1	0.04321
11:107215397:G:A	50	100	1	0.3528
11:107215417:T:G	50	100	1	0.3814
11:107215528:G:A	50	100	1	0.01198
11:107216412:A:G	50	100	1	0.2738
11:107216773:C:A	50	100	1	0.01307
11:107217111:C:G	50	100	1	0.03577
11:107217145:A:G	50	100	1	0.3836
11:107217257:C:T	50	100	1	0.03577
11:107217285:C:T	50	100	1	0.05174
11:107217498:C:T	50	98	0.92	0.07734
11:107217524:A:G	50	100	1	0.03595
11:107217542:T:C	50	100	1	0.2162
11:107217656:C:T	50	100	1	0.1338
11:107217966:C:T	50	100	1	0.3573
11:107218312:C:G	50	100	1	0.09713
11:107218339:T:C	50	100	1	0.01053
11:107218357:C:T	50	100	1	0.01053
11:107218384:T:C	50	100	1	0.3834
11:107218942:T:G	50	100	0.99	0.01162
11:107218975:G:A	50	100	0.99	0.01162
11:107219386:A:G	50	100	1	0.1832
11:107219461:C:T	50	100	1	0.2346
11:107219508:G:A	50	100	1	0.3794
11:107219745:C:A	50	100	0.86	0.03958
11:107219874:C:T	50	100	0.99	0.08297
11:107220000:C:A	50	100	0.91	0.0532
11:107220358:T:C	50	96	0.98	0.1385
11:107220441:A:G	50	100	0.99	0.1607
11:107220505:C:T	50	100	1	0.02215
11:107220729:A:T	50	100	0.97	0.01162
11:107220731:G:A	50	100	0.88	0.01126
11:107220752:A:G	50	100	0.99	0.203
11:107220925:C:T	50	100	1	0.01126
11:107221028:G:A	50	100	1	0.2135
11:107221129:A:T	50	100	1	0.3448
11:107221469:C:T	50	100	1	0.01107
11:107221767:C:T	50	100	1	0.01416
11:107221992:G:A	50	100	1	0.04248
11:107222055:T:C	50	100	1	0.226
11:107222364:A:G	50	100	0.99	0.2108
11:107222628:T:C	50	100	1	0.2148
11:107222864:T:C	49	100	1	0.2573
11:107223007:T:C	50	100	1	0.2574
11:107223272:C:T	50	100	0.96	0.07335
11:107223323:G:A	50	100	1	0.01471
11:107223399:G:A	50	96	0.96	0.06318
11:107223428:A:T	50	100	1	0.01107
11:107223627:A:C	50	100	1	0.01017
11:107223682:A:T	50	100	1	0.03613
11:107223715:A:C	50	100	1	0.01452
11:107223754:G:T	50	100	1	0.215
11:107223846:G:T	50	100	1	0.163
11:107224013:A:G	50	100	1	0.01126
11:107224148:T:C	50	100	1	0.1629
11:107224245:G:A	50	100	1	0.01961
11:107224453:T:C	50	100	1	0.4987
11:107224908:C:T	50	100	1	0.02215
11:107224932:C:T	50	100	1	0.03068
11:107225291:T:C	50	100	1	0.02215
11:107225492:T:C	50	100	1	0.2578
11:107225925:C:A	50	98	0.95	0.02778
11:107226003:C:A	50	100	1	0.08043
11:107226051:A:G	50	100	1	0.3578
11:107226059:G:A	50	100	1	0.163
11:107226082:T:C	50	100	1	0.2573
11:107226143:C:G	50	100	1	0.03631
11:107226256:C:T	50	100	1	0.03631
11:107226292:G:A	50	100	0.93	0.03958
11:107226293:C:A	50	100	0.93	0.0394
11:107226637:G:A	50	100	1	0.1374
11:107226814:A:G	50	100	1	0.2335
11:107226924:G:A	50	100	1	0.2151
11:107227155:C:T	50	100	1	0.2326
11:107227297:A:T	50	100	1	0.2151
11:107227406:G:A	50	100	1	0.03994
11:107228113:T:G	50	100	1	0.3381
11:107229048:C:T	50	100	1	0.03976
11:107229178:C:T	50	100	1	0.2584
11:107229196:C:G	50	100	1	0.07898
11:107229341:C:T	50	100	1	0.2584
11:107229505:G:C	50	100	1	0.3889
11:107229575:C:T	50	100	0.98	0.2589
11:107229654:G:A	50	100	1	0.03631
11:107230011:T:C	50	96	0.94	0.07898
11:107230693:C:T	50	100	1	0.01107
11:107230774:C:T	50	100	1	0.01126
11:107230989:C:T	50	100	1	0.01071
11:107231036:G:T	50	100	0.97	0.01616
11:107231098:C:T	50	100	1	0.3885
11:107231234:C:T	50	100	1	0.3513
11:107231607:A:C	48	93.8	1	0.3742
11:107231608:C:T	48	95.8	1	0.3747
11:107231609:A:C	49	95.9	0.99	0.3233
11:107231616:T:A	48	97.9	1	0.3328
11:107231743:A:G	46	97.8	1	0.3493
11:107231757:T:C	49	93.9	1	0.3317
11:107231942:A:G	45	95.6	0.99	0.03577
11:107231995:C:T	45	95.6	1	0.3889
11:107232037:C:G	50	100	0.96	0.02687
11:107232053:G:A	50	100	1	0.3513
11:107232237:C:G	50	100	1	0.3889
11:107232388:C:T	50	100	0.99	0.07879
11:107232473:T:C	50	100	1	0.01107
11:107232656:C:G	50	100	1	0.01107
11:107232734:T:C	50	100	1	0.2231
11:107232762:G:A	50	100	1	0.01017
11:107233110:C:T	50	100	1	0.01107
11:107233248:G:C	50	100	1	0.03123
11:107233407:C:T	50	100	1	0.2155
11:107233552:C:T	50	100	1	0.2155
11:107233622:G:C	50	100	1	0.01979
11:107233624:T:C	50	100	1	0.01017
11:107233813:C:T	50	100	1	0.3887
11:107233871:C:T	50	100	1	0.1351
11:107233984:T:C	50	100	1	0.2226
11:107234047:A:G	50	100	1	0.3328
11:107234229:G:A	50	100	1	0.3889
11:107234374:C:A	50	100	0.99	0.01834
11:107234665:C:T	50	100	1	0.03068
11:107234948:G:A	50	100	1	0.05592
11:107234990:T:C	50	100	1	0.3887
11:107235568:C:T	50	100	1	0.2515
11:107235654:C:T	50	100	1	0.2553
11:107235799:G:A	50	100	1	0.3907
11:107235806:C:T	50	100	0.92	0.04611
11:107236133:G:T	50	100	1	0.2515
11:107236310:G:A	50	100	1	0.07879
11:107236396:C:T	50	100	1	0.2593
11:107236535:T:C	50	100	1	0.2591
11:107236910:A:G	50	100	0.99	0.3951
11:107237142:G:A	50	100	0.99	0.04484
11:107237525:C:T	50	100	0.83	0.01434
11:107238191:C:T	50	98	0.98	0.04539
11:107238329:A:G	50	100	1	0.01126
11:107238935:C:T	50	100	1	0.01107
11:107238949:G:A	50	100	1	0.2155
11:107238980:G:C	50	98	1	0.2266
11:107239070:A:G	50	100	1	0.01961
11:107239148:C:A	50	100	1	0.3328
11:107239330:T:C	50	100	1	0.3328
11:107239459:A:C	50	100	1	0.1229
11:107239667:G:C	50	100	1	0.1503
11:107239754:C:T	50	100	1	0.01053
11:107239851:G:T	50	100	1	0.441
11:107239950:C:G	50	100	1	0.3328
11:107239954:C:T	50	100	1	0.2554
11:107240110:T:G	50	100	1	0.01107
11:107240179:T:G	50	100	1	0.01107
11:107240399:A:G	50	100	1	0.1487
11:107240543:C:T	50	100	1	0.2596
11:107241121:A:G	50	100	1	0.2983
11:107241195:A:G	50	100	1	0.4388
11:107241623:C:T	50	100	0.99	0.01834
11:107241810:C:T	50	100	0.89	0.02269
11:107241873:T:C	50	100	0.98	0.2564
11:107242482:A:C	50	100	0.86	0.03885
11:107242491:C:T	50	100	1	0.01035
11:107242662:G:A	50	100	1	0.01017
11:107242763:G:C	50	100	1	0.2987
11:107242875:T:C	50	100	1	0.2987
11:107243089:T:G	50	100	1	0.3361
11:107243334:A:G	50	100	1	0.2155
11:107243473:A:G	50	100	1	0.219
11:107243496:T:C	50	100	1	0.1391
11:107243720:G:A	50	100	1	0.2155
11:107243848:C:G	50	100	1	0.1376
11:107243959:A:T	50	96	0.95	0.01979
11:107244082:A:G	50	100	1	0.03722
11:107244213:T:C	50	100	1	0.1189
11:107244249:G:A	50	100	1	0.1373
11:107244557:G:A	50	100	1	0.4397
11:107244654:C:G	50	100	1	0.4232
11:107244931:T:C	50	100	0.94	0.01471
11:107245057:T:A	50	100	1	0.148
11:107245352:C:T	50	100	1	0.2155
11:107245401:C:T	50	98	0.9	0.02288
11:107245550:C:T	50	100	1	0.01035
11:107246344:T:A	50	100	1	0.2883
11:107246399:G:A	50	98	0.85	0.0285
11:107246401:A:G	48	100	0.96	0.06826
11:107246403:A:G	50	100	1	0.06354
11:107246594:C:T	50	100	1	0.2155
11:107246772:C:A	50	100	1	0.3359
11:107246965:T:C	50	100	1	0.2104
11:107247014:A:G	50	100	1	0.2883
11:107247112:A:T	50	100	1	0.09423
11:107247147:A:G	50	100	1	0.2155
11:107247390:G:A	50	98	1	0.4296
11:107247479:G:A	50	100	1	0.281
11:107247559:C:T	50	100	1	0.4297
11:107247737:C:T	50	98	1	0.4297
11:107247748:T:C	50	100	1	0.2562
11:107247953:C:T	50	100	1	0.4297
11:107247980:T:A	50	100	1	0.08388
11:107247995:T:C	50	100	1	0.4297
11:107248686:C:T	50	100	1	0.4294
11:107248687:A:G	50	100	1	0.4299
11:107248870:G:A	50	100	1	0.01107
11:107248942:A:T	50	100	1	0.3355
11:107249366:T:C	50	100	1	0.4299
11:107249466:C:T	50	100	1	0.01834
11:107249566:C:T	50	100	1	0.4299
11:107249678:A:G	50	100	1	0.4299
11:107249696:G:A	50	100	1	0.08333
11:107249717:C:T	50	100	1	0.2155
11:107249799:C:G	50	100	1	0.4299
11:107249816:T:C	50	100	1	0.3355
11:107250119:G:A	50	100	1	0.313
11:107250402:G:A	50	100	1	0.01053
11:107250466:G:A	50	100	1	0.4299
11:107250504:G:A	50	100	1	0.03613
11:107250665:C:A	50	100	1	0.4297
11:107250747:C:T	50	100	0.99	0.2723
11:107250769:C:G	50	100	1	0.08297
11:107250853:G:A	50	100	0.96	0.03595
11:107250895:A:G	50	100	1	0.429
11:107251077:C:G	50	100	1	0.01107
11:107251240:G:T	50	100	1	0.4296
11:107251245:C:G	50	100	1	0.4297
11:107251353:C:T	50	100	1	0.4297
11:107251417:T:C	50	100	1	0.2565
11:107251563:T:C	50	100	1	0.4294
11:107251642:A:G	50	100	1	0.4292
11:107251723:T:C	50	100	1	0.4292
11:107251744:C:T	50	100	1	0.4292
11:107251843:T:C	49	100	1	0.4292
11:107251903:A:G	50	100	1	0.429
11:107251942:C:T	49	91.8	0.88	0.03758
11:107252102:C:T	50	100	1	0.429
11:107252176:C:T	50	100	1	0.429
11:107252192:C:T	50	100	1	0.4092
11:107252211:A:G	50	100	1	0.4089
11:107252249:A:T	50	100	1	0.4089
11:107252253:T:A	50	100	1	0.4089
11:107252288:T:C	50	100	1	0.409
11:107252356:G:T	50	100	1	0.409
11:107252370:C:T	50	100	1	0.409
11:107252473:T:C	50	100	0.99	0.3353
11:107252500:T:C	50	100	1	0.4098
11:107252891:G:T	50	100	1	0.06354
11:107252899:T:C	50	100	1	0.4023
11:107253007:G:A	50	100	1	0.4838
11:107253037:G:A	50	100	0.94	0.02705
11:107253176:A:G	50	100	1	0.2954
11:107253192:A:G	50	100	1	0.2173
11:107253200:T:C	50	100	1	0.2954
11:107253418:G:A	50	98	1	0.3036
11:107253428:C:A	50	100	1	0.216
11:107253432:G:A	50	100	1	0.01071
11:107253437:C:T	50	100	0.93	0.01053
11:107253466:T:C	50	98	1	0.01071
11:107253467:C:A	50	98	1	0.2925
11:107253495:A:G	50	98	1	0.2923
11:107253496:T:C	50	98	1	0.2923
11:107253698:T:G	50	96	0.98	0.07426
11:107253777:T:C	50	98	1	0.2928
11:107253793:G:C	50	100	1	0.01107
11:107253911:A:G	50	100	0.97	0.1458
11:107253962:A:G	50	98	1	0.2934
11:107253998:C:G	50	98	1	0.2934
11:107254089:T:C	50	98	1	0.2934
11:107254177:A:G	50	98	1	0.2934
11:107254199:G:C	50	98	1	0.2934
11:107254220:C:A	50	98	1	0.2934
11:107254235:C:T	50	98	1	0.2934
11:107254623:A:G	50	98	1	0.2941
11:107254631:A:C	50	98	1	0.218
11:107254890:G:A	50	100	1	0.2157
11:107254958:C:T	50	98	1	0.2936
11:107255043:A:G	50	98	0.97	0.2939
11:107255059:C:A	50	98	1	0.2936
11:107255080:C:G	50	100	0.99	0.1033
11:107255121:T:C	50	96	0.95	0.1552
11:107255139:G:A	50	98	1	0.2166
11:107255308:T:C	50	100	0.86	0.01779
11:107255444:C:A	50	100	1	0.01035
11:107255590:T:A	50	98	0.98	0.3934
11:107255627:G:A	50	96	0.98	0.4978
11:107255658:A:C	50	94	0.89	0.03976
11:107255704:G:A	50	98	1	0.3947
11:107255786:G:A	50	100	1	0.01035
11:107256436:C:T	50	100	1	0.2373
11:107256449:A:G	50	96	0.98	0.04049
11:107256845:G:C	50	100	1	0.2371
11:107257020:G:A	50	98	0.97	0.09677
11:107257182:T:C	50	100	0.95	0.01253
11:107257578:T:A	50	100	1	0.06554
11:107257895:A:C	50	100	0.98	0.06009
11:107258178:A:G	50	100	1	0.01344
11:107258183:G:A	50	100	0.99	0.4176
11:107258262:G:A	50	100	1	0.01126
11:107258560:A:G	50	100	1	0.06463
11:107258832:A:G	50	100	1	0.07553
11:107259216:C:T	50	100	0.94	0.07553
11:107259242:G:A	50	100	0.99	0.1481
11:107259483:C:T	50	100	0.99	0.1841
11:107260213:C:T	50	100	1	0.01089
11:107260238:T:C	50	100	1	0.06663
11:107261386:G:A	50	100	1	0.01089
11:107261635:C:T	50	100	1	0.09477
11:107261779:G:A	50	100	0.99	0.1806
11:107261877:C:T	50	100	0.99	0.1843
11:107262489:T:G	50	100	0.99	0.4976
11:107262530:T:C	50	100	0.99	0.2752
11:107262589:C:T	50	100	0.99	0.2752
11:107262644:T:G	50	100	1	0.2195
11:107262908:G:A	50	100	0.99	0.4056
11:107262909:C:A	50	100	0.99	0.4052
11:107263011:C:A	49	100	0.96	0.1002
11:107263176:G:C	50	100	0.99	0.08588
11:107263200:G:T	50	100	1	0.01126
11:107263279:G:A	50	100	0.98	0.1723
11:107263708:A:G	50	100	0.97	0.1216
11:107263755:T:G	50	98	0.97	0.4403
11:107263773:G:A	50	100	0.97	0.122
11:107263775:G:A	50	98	0.96	0.291
11:107264143:G:T	50	100	1	0.2246
11:107264253:C:T	50	100	0.96	0.2057
11:107264558:C:A	50	100	0.95	0.03141
11:107264723:G:T	50	100	0.98	0.4642
11:107265506:T:C	50	100	0.94	0.0285
11:107265695:T:C	50	98	0.98	0.09277
11:107266325:C:T	50	100	0.99	0.2248
11:107266386:C:T	50	100	1	0.4232
11:107266729:T:G	50	100	1	0.01017
11:107266842:T:A	50	98	1	0.1117
11:107266877:A:G	50	100	1	0.4239
11:107267191:G:A	50	100	1	0.4247
11:107267350:A:G	50	100	1	0.3499
11:107267413:A:C	50	100	1	0.02251
11:107267618:G:A	50	98	1	0.1015
11:107267639:G:A	50	100	0.99	0.2264
11:107267743:T:C	50	100	1	0.2251
11:107267744:G:A	50	100	1	0.3499
11:107267756:A:G	50	100	1	0.3499
11:107267952:C:T	50	100	1	0.2249
11:107268293:C:T	50	100	1	0.02088
11:107268341:A:G	50	100	1	0.3497
11:107268342:C:T	50	100	1	0.35
11:107268446:G:A	50	100	1	0.02505
11:107268470:C:T	50	100	1	0.1625
11:107268643:C:T	49	100	1	0.35
11:107269351:G:A	50	100	0.99	0.4468
11:107269508:G:A	50	100	1	0.02197
11:107269666:G:T	50	100	1	0.3755
11:107269821:C:A	50	100	1	0.2246
11:107269869:T:C	50	100	1	0.3281
11:107270088:T:C	50	100	0.99	0.1948
11:107270241:G:A	50	100	0.94	0.04139
11:107270369:A:C	50	100	0.85	0.0345
11:107270652:C:T	50	100	1	0.01634
11:107270709:T:C	50	98	1	0.1561
11:107271121:G:C	50	100	0.99	0.2513
11:107271248:A:G	50	100	1	0.2291
11:107271295:T:C	50	100	1	0.4764
11:107271723:A:C	50	100	1	0.2246
11:107272011:G:T	50	100	1	0.02088
11:107272020:C:T	50	100	0.99	0.2264
11:107272033:A:T	50	100	1	0.01489
11:107272130:T:C	50	100	1	0.2297
11:107272411:G:T	50	100	1	0.2293
11:107272507:T:G	50	100	1	0.07026
11:107272632:A:G	50	100	1	0.2168
11:107272667:T:C	50	100	1	0.2293
11:107272776:G:A	50	100	1	0.2293
11:107273019:C:T	50	100	1	0.4764
11:107273149:G:A	50	100	1	0.2173
11:107273247:A:T	50	100	1	0.4764
11:107273278:A:C	50	100	1	0.4764
11:107273556:A:T	50	100	1	0.07026
11:107274555:C:T	50	94	0.88	0.02596
11:107274940:C:T	50	100	1	0.2259
11:107275053:T:C	50	100	1	0.01071
11:107275129:T:C	50	100	0.99	0.01416
11:107275263:A:T	50	100	1	0.2255
11:107275626:T:C	50	100	1	0.2515
11:107275704:T:A	50	100	1	0.02215
11:107276174:A:G	50	100	1	0.2511
11:107276273:C:T	50	100	1	0.2226
11:107276471:A:G	50	100	1	0.03086
11:107276621:A:G	50	100	1	0.2511
11:107276641:T:G	50	100	1	0.1696
11:107276757:T:C	50	100	1	0.2513
11:107276788:G:C	50	100	1	0.01797
11:107276811:T:C	50	100	1	0.4762
11:107277053:C:T	50	100	1	0.2515
11:107277082:G:T	50	100	1	0.2246
11:107277205:T:G	50	100	1	0.4762
11:107277493:T:C	50	100	0.99	0.3793
11:107277585:G:A	50	100	0.98	0.02088
11:107278259:C:T	50	100	1	0.3751
11:107278268:A:G	50	100	1	0.02469
11:107278278:G:A	50	96	1	0.4207
11:107278357:G:A	50	100	1	0.2513
11:107278371:A:G	50	100	1	0.1993
11:107278542:C:T	50	100	1	0.2244
11:107278682:C:A	50	100	1	0.3751
11:107278935:T:C	50	100	1	0.2244
11:107278936:T:C	50	100	1	0.2244
11:107278987:T:C	50	100	1	0.03177
11:107279030:C:G	50	100	0.97	0.07008
11:107279206:C:T	50	100	1	0.2513
11:107279258:C:T	50	100	1	0.01089
11:107279510:G:A	50	100	1	0.02542
11:107279891:A:G	50	100	1	0.2244
11:107280146:G:A	50	100	1	0.1356
11:107280214:C:A	50	100	1	0.4759
11:107280333:G:A	50	100	1	0.2511
11:107280567:A:G	50	100	1	0.05029
11:107280608:C:T	49	100	1	0.2511
11:107280656:C:T	50	100	1	0.2534
11:107280670:G:C	50	100	1	0.02197
11:107280713:G:A	50	100	1	0.09459
11:107280751:T:A	50	100	1	0.01416
11:107280777:A:G	50	98	1	0.06972
11:107280942:A:G	50	98	1	0.4744
11:107280969:T:C	50	96	0.92	0.01852
11:107281005:T:C	50	100	1	0.2228
11:107281190:T:C	50	92	0.98	0.4731
11:107281404:T:C	50	100	1	0.2248
11:107281717:A:T	50	100	1	0.1447
11:107281847:A:G	50	98	1	0.2244
11:107281881:C:T	50	100	0.92	0.06173
11:107281935:A:G	50	100	1	0.384
11:107282083:C:A	50	100	1	0.01216
11:107282173:G:C	50	100	1	0.2193
11:107282215:C:G	50	100	1	0.01216
11:107282503:G:T	50	100	1	0.2244
11:107282592:A:G	50	100	0.99	0.1048
11:107282620:G:C	50	100	1	0.02088
11:107282855:C:A	48	100	1	0.2291
11:107283007:G:A	40	90	0.64	0.02269
11:107283025:G:C	35	80	0.84	0.1756
11:107283589:C:T	50	100	1	0.2509
11:107284281:T:A	50	96	1	0.4766
11:107284972:C:T	50	100	1	0.02088
11:107284987:A:T	50	100	1	0.02142
11:107285075:G:C	50	100	1	0.02088
11:107285183:A:G	50	100	1	0.2288
11:107285185:A:G	50	100	1	0.2291
11:107285199:A:G	50	100	1	0.01071
11:107285376:T:C	50	100	1	0.476
11:107285965:A:G	50	100	1	0.4535
11:107286154:T:G	50	100	1	0.2286
11:107286584:C:T	50	100	1	0.01216
11:107286809:C:T	50	100	1	0.0138
11:107286896:T:A	50	100	0.99	0.2346
11:107287192:T:C	50	100	0.99	0.1258
11:107287240:C:T	50	100	1	0.14
11:107287251:G:A	50	100	1	0.203
11:107287286:A:G	50	100	0.99	0.2244
11:107287377:G:C	50	98	1	0.224
11:107287501:C:A	50	100	0.85	0.01707
11:107287730:T:C	50	100	1	0.02941
11:107287989:A:G	50	100	1	0.2246
11:107288014:A:G	50	100	1	0.128
11:107288519:A:G	50	100	1	0.224
11:107288538:C:T	50	100	0.98	0.2239
11:107288576:A:G	50	100	1	0.2028
11:107288813:T:C	50	100	1	0.167
11:107288990:T:C	50	100	1	0.167
11:107289002:C:T	50	100	1	0.2344
11:107289010:T:G	50	100	1	0.02106
11:107289587:G:A	50	100	0.94	0.0138
11:107290101:C:A	50	100	1	0.224
11:107290234:T:C	50	100	1	0.1672
11:107290316:A:G	50	100	1	0.01216
11:107290391:C:T	50	100	1	0.2053
11:107290439:C:T	50	100	1	0.01089
11:107290516:A:G	50	100	1	0.03813
11:107290790:A:G	50	100	1	0.224
11:107290824:T:C	50	100	1	0.4553
11:107291017:G:T	50	100	1	0.224
11:107291042:G:C	50	100	0.99	0.0472
11:107291632:T:C	50	100	1	0.1204
11:107292026:A:G	50	100	1	0.03758
11:107292174:G:C	50	100	0.99	0.03177
11:107292381:A:G	50	100	1	0.4557
11:107292589:T:G	50	100	1	0.01543
11:107292983:G:A	50	100	1	0.02142
11:107293338:C:T	50	100	0.98	0.02251
11:107293714:T:C	50	100	1	0.457
11:107293737:A:T	50	100	1	0.2251
11:107293773:G:A	50	100	1	0.2079
11:107294048:C:T	50	100	0.99	0.02033
11:107294083:C:T	50	98	0.98	0.0886
11:107294154:G:A	50	100	0.89	0.01797
11:107294429:T:A	50	100	1	0.2251
11:107294461:T:C	50	98	0.98	0.01434
11:107294553:C:G	50	100	1	0.2028
11:107294703:C:T	50	100	1	0.0216
11:107294778:C:T	50	100	1	0.02142
11:107294923:C:T	50	100	1	0.2279
11:107294984:T:C	50	100	0.99	0.1276
11:107295042:C:T	50	100	1	0.01071
11:107295072:T:A	50	98	1	0.06718
11:107295088:G:T	50	100	1	0.02142
11:107295647:G:C	50	100	1	0.0216
11:107295987:T:C	50	98	0.94	0.05955
11:107296223:C:T	50	100	1	0.02142
11:107296232:A:T	50	100	1	0.03177
11:107296717:T:C	50	100	1	0.01216
11:107296760:C:T	50	100	0.98	0.2709
11:107296968:G:C	50	100	0.99	0.02124
11:107297028:G:A	50	100	0.97	0.4847
11:107297304:C:G	50	100	0.93	0.02669
11:107297353:C:T	50	100	1	0.0207
11:107297594:C:T	50	100	0.99	0.2262
11:107298066:T:C	50	100	1	0.02106
11:107298200:G:A	50	100	0.99	0.2099
11:107298385:C:T	50	100	1	0.01198
11:107299161:T:C	50	94	0.95	0.3422
11:107299162:G:A	49	93.9	0.96	0.3219
11:107299208:A:G	49	98	1	0.0325
11:107299212:C:T	49	98	1	0.0325
11:107299268:A:T	49	95.9	0.93	0.467
11:107299610:G:A	50	100	1	0.01216
11:107299625:G:C	50	100	0.91	0.05828
11:107300042:T:A	50	100	0.97	0.2266
11:107300151:G:A	50	100	0.99	0.1427
11:107300797:C:T	50	100	0.98	0.1979
11:107301284:A:G	50	100	0.98	0.05792
11:107301321:A:G	50	100	0.95	0.01598
11:107301400:T:A	50	98	0.98	0.4611
11:107301401:G:A	50	98	0.98	0.4619
11:107301658:A:G	34	91.2	0.65	0.07407
11:107301698:C:T	44	97.7	0.99	0.2257
11:107302514:A:T	50	100	1	0.06935
11:107302652:A:G	50	100	0.99	0.2237
11:107302688:T:C	50	100	0.99	0.2249
11:107302692:T:C	50	100	0.96	0.02215
11:107302757:T:G	50	100	0.92	0.03159
11:107302938:T:C	50	100	0.98	0.4584
11:107302994:A:G	50	100	0.98	0.2286
11:107303008:C:T	50	100	0.96	0.0158
11:107303713:C:A	50	100	0.89	0.03141
11:107303953:A:T	50	100	0.99	0.01416
11:107303976:T:A	50	98	1	0.06681
11:107304026:A:G	50	100	0.91	0.02977
11:107304041:T:C	50	100	0.99	0.2328
11:107304064:G:A	50	100	0.98	0.4617
11:107304093:C:T	50	100	0.99	0.4579
11:107304157:G:T	50	100	0.98	0.1106
11:107304191:G:A	50	100	0.99	0.2248
11:107304314:T:C	50	100	0.99	0.2282
11:107304404:A:C	50	100	1	0.0207
11:107304608:C:G	50	100	0.99	0.2279
11:107304663:T:G	50	100	1	0.2246
11:107305010:T:C	50	100	1	0.01216
11:107305416:T:C	50	100	1	0.01071
11:107305493:A:G	50	100	0.99	0.4572
11:107305529:T:C	50	100	0.99	0.2337
11:107306343:A:G	50	100	1	0.2244
11:107306487:T:A	50	100	0.99	0.228
11:107306714:C:T	50	100	0.99	0.4448
11:107307068:T:C	50	100	1	0.2251
11:107307086:C:T	50	100	1	0.2249
11:107307284:C:T	50	100	0.99	0.232
11:107307375:C:T	50	100	1	0.01216
11:107307878:G:A	50	100	0.99	0.2033
11:107307915:A:G	50	100	1	0.2279
11:107307950:A:T	50	100	0.99	0.04103
11:107307970:G:A	50	98	1	0.2244
11:107308080:T:C	50	100	1	0.2317
11:107308088:C:T	50	98	1	0.4566
11:107308149:G:T	50	100	1	0.2338
11:107308164:A:C	50	100	1	0.2275
11:107308217:C:A	50	98	1	0.354
11:107308243:G:A	50	100	1	0.2318
11:107308341:C:T	50	100	1	0.1674
11:107308367:A:G	50	100	1	0.2338
11:107308554:A:C	50	100	1	0.2024
11:107308806:T:C	50	100	0.99	0.01416
11:107309145:G:A	50	100	1	0.2315
11:107309160:C:T	50	100	1	0.1674
11:107309216:C:G	50	100	1	0.2055
11:107309301:T:C	50	100	0.98	0.05919
11:107309481:A:G	50	98	1	0.2246
11:107309586:T:C	50	100	1	0.2313
11:107309796:C:T	50	100	1	0.2024
11:107309835:C:A	50	100	1	0.2313
11:107309850:G:A	50	100	1	0.2313
11:107309865:T:C	50	100	1	0.2313
11:107310017:A:G	49	85.7	0.69	0.06826
11:107310159:C:T	50	100	1	0.2313
11:107310215:C:T	50	98	1	0.2244
11:107310335:T:A	50	100	1	0.2313
11:107310403:T:G	50	100	1	0.2095
11:107310693:A:G	50	100	1	0.2315
11:107310729:A:C	50	100	1	0.2313
11:107310855:A:C	50	100	1	0.2313
11:107311050:G:T	50	100	1	0.2313
11:107311441:A:G	50	100	1	0.1674
11:107312219:G:A	50	100	1	0.2313
11:107312224:G:A	50	98	1	0.4791
11:107312514:C:T	50	98	1	0.2226
11:107312742:A:G	50	100	1	0.02106
11:107312779:G:A	49	100	1	0.2466
11:107313397:A:G	50	94	0.94	0.3095
11:107313429:A:G	50	100	0.93	0.02324
11:107313570:A:G	50	100	0.98	0.2153
11:107313752:C:G	50	96	1	0.2618
11:107313859:A:G	50	100	0.98	0.2576
11:107313862:C:T	50	100	0.97	0.258
11:107314069:C:G	50	100	1	0.01598
11:107314073:C:G	50	100	1	0.0158
11:107314102:G:A	50	100	0.99	0.2629
11:107314128:C:T	50	100	1	0.262
11:107314132:C:T	50	100	1	0.2631
11:107314305:T:G	50	100	1	0.224
11:107314595:G:A	50	100	1	0.01035
11:107314778:A:G	50	100	0.99	0.03522
11:107314785:G:A	50	100	1	0.1574
11:107315208:T:G	50	100	1	0.2633
11:107315277:T:C	50	100	1	0.224
11:107315308:A:G	50	100	1	0.2633
11:107315334:A:C	50	100	1	0.2634
11:107315568:C:T	50	100	1	0.2633
11:107315602:A:T	50	100	1	0.2634
11:107315634:C:T	50	100	1	0.2834
11:107315672:C:T	50	98	1	0.2589
11:107315801:T:C	50	100	1	0.2634
11:107315814:T:C	50	100	1	0.2186
11:107316170:A:C	50	100	1	0.2233
11:107316611:C:T	50	100	1	0.224
11:107316784:G:A	50	100	1	0.03177
11:107316810:C:A	50	100	1	0.2634
11:107316870:T:G	50	98	0.77	0.02996
11:107316871:T:G	50	96	0.91	0.2046
11:107316872:T:G	50	90	0.99	0.4884
11:107316931:A:G	50	100	1	0.264
11:107316963:C:T	50	100	1	0.2634
11:107317047:G:A	50	96	1	0.4918
11:107317153:C:T	50	100	1	0.2634
11:107317237:C:A	50	100	1	0.2558
11:107317315:G:A	50	100	1	0.2634
11:107317378:T:C	50	100	1	0.2636
11:107317423:G:C	50	100	0.99	0.2594
11:107317424:G:A	50	100	1	0.2636
11:107317487:G:A	50	100	1	0.2636
11:107317507:T:C	50	100	1	0.2636
11:107317583:A:G	50	100	1	0.2642
11:107317630:C:T	50	100	0.98	0.04793
11:107317873:A:G	50	100	1	0.3511
11:107318046:T:C	50	100	1	0.2242
11:107318047:G:T	50	100	1	0.2638
11:107318088:C:A	50	100	1	0.2638
11:107318251:G:C	50	100	1	0.4882
11:107318296:A:G	50	98	1	0.06899
11:107318365:G:A	50	100	1	0.2638
11:107318398:A:C	50	100	1	0.224
11:107318731:C:G	50	100	1	0.2636
11:107318791:C:T	50	98	1	0.05901
11:107318880:G:A	50	100	1	0.4915
11:107318925:T:C	50	100	0.98	0.2636
11:107318927:G:A	50	100	1	0.2636
11:107318938:G:A	50	100	1	0.2636
11:107318968:G:A	50	100	1	0.2636
11:107319003:C:A	50	100	1	0.2687
11:107319234:T:A	50	100	1	0.2636
11:107319238:T:A	50	100	0.98	0.219
11:107319246:A:T	50	96	0.78	0.01216
11:107319353:A:G	50	100	1	0.01816
11:107319367:C:G	50	100	0.86	0.01543
11:107319375:G:A	50	98	1	0.05901
11:107319472:T:C	50	100	1	0.01834
11:107319663:A:C	50	100	1	0.0187
11:107320287:T:C	50	100	1	0.03177
11:107320735:A:T	50	100	1	0.2275
11:107320864:G:A	50	100	1	0.2382
11:107320911:G:A	50	100	1	0.2279
11:107320968:G:A	50	100	0.99	0.03976
11:107321093:G:C	50	100	1	0.02378
11:107321145:T:C	50	100	1	0.2277
11:107321155:T:C	50	100	1	0.2246
11:107321165:T:C	50	100	0.78	0.01144
11:107321266:A:T	50	100	1	0.2362
11:107321297:A:G	50	100	1	0.2279
11:107321341:T:C	50	100	1	0.02378
11:107321499:T:C	50	100	1	0.01725
11:107321531:C:T	50	100	1	0.2171
11:107321622:C:T	50	100	1	0.2279
11:107321625:C:T	50	100	1	0.2279
11:107321850:G:A	50	100	1	0.2279
11:107322072:C:T	50	100	1	0.2279
11:107322162:A:G	50	100	1	0.2248
11:107322163:A:G	50	100	1	0.228
11:107322172:T:G	50	100	1	0.2279
11:107322278:G:A	50	100	1	0.2279
11:107322457:A:G	50	100	1	0.2643
11:107322533:G:T	50	100	1	0.2279
11:107322625:T:A	50	100	1	0.01816
11:107322660:G:C	50	100	1	0.2279
11:107322684:C:T	50	98	1	0.4891
11:107323340:G:A	50	100	1	0.2246
11:107323381:C:A	50	100	1	0.26
11:107323450:G:A	50	100	1	0.2643
11:107323513:A:G	50	100	1	0.2168
11:107323540:G:A	50	100	1	0.2643
11:107323711:T:C	50	98	0.97	0.1131
11:107323756:A:G	50	100	1	0.2643
11:107323813:C:T	50	100	1	0.2168
11:107323936:A:C	50	100	1	0.01924
11:107324239:G:A	50	100	1	0.02342
11:107324280:C:A	50	100	1	0.4929
11:107324310:G:A	50	100	1	0.2643
11:107324570:C:G	50	100	1	0.2643
11:107324572:C:A	49	100	1	0.2645
11:107324666:C:A	50	100	1	0.258
11:107324776:T:C	50	100	1	0.2643
11:107324855:C:T	50	100	1	0.2404
11:107324968:T:A	50	100	1	0.02342
11:107325294:C:A	50	100	1	0.2398
11:107325374:C:G	50	100	1	0.2578
11:107325465:G:A	50	100	1	0.2464
11:107325501:A:G	50	100	1	0.2643
11:107325594:T:C	50	96	0.96	0.0394
11:107325745:C:T	50	100	1	0.2473
11:107326003:T:C	50	100	1	0.2475
11:107326192:G:A	50	100	1	0.2475
11:107326257:C:T	50	100	1	0.2426
11:107326509:A:T	50	100	1	0.2475
11:107326530:C:G	50	100	1	0.2475
11:107326562:T:G	50	100	1	0.01107
11:107326593:T:C	50	100	1	0.2228
11:107326810:C:T	50	100	1	0.4895
11:107326880:G:C	50	100	1	0.2903
11:107326914:T:C	50	100	1	0.2475
11:107327143:A:G	50	100	0.99	0.1171
11:107327660:A:C	50	100	1	0.0236
11:107327884:A:G	50	100	1	0.26
11:107328005:G:A	50	100	1	0.2404
11:107328113:T:C	50	100	1	0.2469
11:107328649:C:A	50	100	1	0.01743
11:107328745:T:C	50	100	1	0.01398
11:107328932:C:T	50	100	0.98	0.05574
11:107329705:G:T	50	100	0.98	0.07244
11:107330362:A:G	50	100	1	0.01126
11:107330689:C:T	48	95.8	0.96	0.3428
11:107330709:A:G	49	100	1	0.02342
11:107330725:T:A	49	100	1	0.2424
11:107330747:G:A	50	94	0.91	0.02542
11:107330963:A:G	50	98	1	0.2467
11:107331403:A:G	50	100	1	0.02197
11:107331442:T:C	50	100	0.85	0.01598
11:107331866:T:C	50	100	0.99	0.1275
11:107331878:G:C	50	100	1	0.2406
11:107332029:A:T	50	98	0.97	0.02941
11:107332221:T:G	50	100	1	0.02397
11:107332304:T:C	50	100	1	0.0158
11:107333178:T:A	50	100	1	0.2406
11:107333357:A:T	50	100	0.99	0.2124
11:107333791:A:G	50	100	1	0.03195
11:107334343:G:T	50	100	1	0.0138
11:107334358:A:G	50	100	0.98	0.01598
11:107334630:G:A	50	100	0.99	0.01416
11:107334645:T:C	50	100	1	0.4924
11:107334700:C:T	50	100	0.99	0.2402
11:107334779:C:T	50	98	1	0.05828
11:107335292:T:C	50	100	0.99	0.2128
11:107336082:G:A	50	100	0.99	0.1561
11:107336125:A:G	50	98	0.99	0.2237
11:107336784:T:C	50	98	0.79	0.0158
11:107336840:T:C	50	100	1	0.3321
11:107336876:T:C	50	100	0.99	0.2171
11:107337148:T:C	50	100	1	0.01743
11:107337512:A:G	50	100	1	0.02397
11:107338038:C:T	50	100	0.99	0.2407
11:107338410:A:T	50	100	0.98	0.1171
11:107338499:T:A	50	100	0.99	0.236
11:107338660:C:T	50	100	0.97	0.01507
11:107339157:T:C	50	100	1	0.02342
11:107339286:C:T	50	100	0.99	0.2126
11:107339765:G:A	50	98	0.97	0.262
11:107340003:T:C	50	100	1	0.0187
11:107340319:G:T	50	100	1	0.2411
11:107340431:A:C	50	100	0.97	0.2264
11:107340556:G:C	50	100	0.99	0.2077
11:107340608:G:A	50	100	1	0.2406
11:107341144:C:T	50	100	1	0.02033
11:107341189:C:G	50	100	0.99	0.1162
11:107342467:T:C	50	100	1	0.2338
11:107342510:A:G	50	100	1	0.2406
11:107342521:C:T	50	100	1	0.02033
11:107342553:C:T	50	100	1	0.2406
11:107342659:T:G	50	100	0.92	0.09822
11:107342902:G:T	50	100	1	0.2406
11:107343133:G:C	50	100	1	0.01725
11:107343182:G:A	50	100	1	0.02251
11:107343336:T:C	50	100	1	0.02106
11:107343850:C:T	50	98	1	0.04829
11:107343881:G:C	50	100	1	0.2191
11:107344791:G:A	50	100	1	0.01725
11:107345499:T:C	50	100	1	0.0187
11:107345662:C:T	50	100	1	0.2337
11:107345678:C:T	50	100	1	0.2108
11:107345730:C:A	50	100	0.99	0.2337
11:107346155:C:A	50	100	1	0.234
11:107347012:C:G	50	100	0.99	0.09949
11:107347230:A:C	50	100	1	0.0138
11:107347461:C:T	50	100	1	0.2337
11:107347472:A:G	50	100	1	0.04375
11:107347619:C:T	49	100	1	0.02342
11:107347678:A:G	50	100	1	0.4719
11:107347822:G:A	50	98	1	0.0581
11:107348228:G:C	50	100	1	0.01725
11:107348237:C:A	50	100	1	0.0158
11:107348317:C:T	50	100	1	0.02033
11:107348344:T:C	50	100	1	0.02033
11:107348541:C:T	50	100	1	0.0207
11:107348581:T:C	50	100	1	0.2193
11:107349703:T:C	50	100	1	0.1166
11:107349733:T:C	50	100	1	0.4958
11:107349825:C:T	50	100	1	0.02033
11:107350311:A:G	50	100	1	0.02033
11:107350582:C:T	50	100	1	0.01816
11:107351333:C:A	50	100	0.99	0.06935
11:107351412:G:C	50	100	1	0.02342
11:107351650:G:T	50	100	1	0.02033
11:107351669:C:T	50	100	1	0.4717
11:107352050:C:G	50	100	1	0.2175
11:107352178:T:G	50	100	1	0.4717
11:107352287:T:C	50	100	1	0.2337
11:107352316:A:T	50	100	1	0.02033
11:107352824:C:T	50	100	1	0.02052
11:107352851:C:T	50	100	1	0.01416
11:107353032:T:C	50	100	1	0.2077
11:107353499:G:A	50	100	1	0.213
11:107353689:A:G	50	98	0.98	0.0354
11:107353958:A:G	50	100	0.98	0.02741
11:107353992:G:C	50	100	1	0.2191
11:107354234:G:C	50	100	1	0.2378
11:107354387:C:A	50	100	1	0.01289
11:107354671:A:G	50	100	1	0.02342
11:107354821:T:C	50	100	1	0.01561
11:107354991:C:T	50	100	1	0.01561
11:107355144:C:T	50	100	1	0.2111
11:107355191:C:T	50	100	1	0.4671
11:107355242:C:T	50	100	1	0.01561
11:107355245:G:A	50	100	1	0.02342
11:107355917:C:T	50	100	0.99	0.07117
11:107355998:T:A	50	100	1	0.02088
11:107356230:C:T	50	100	1	0.2111
11:107356360:T:C	50	100	1	0.01725
11:107356630:C:G	50	100	1	0.3883
11:107356947:A:C	50	100	1	0.02033
11:107356970:G:A	50	100	1	0.02033
11:107356989:A:G	50	100	1	0.2255
11:107357177:C:A	50	100	0.99	0.01126
11:107357254:T:C	50	100	1	0.2191
11:107357639:T:C	50	100	1	0.02015
11:107357695:C:G	50	100	1	0.02342
11:107357807:A:G	50	100	1	0.2255
11:107358010:G:A	50	100	1	0.2273
11:107358344:A:T	46	97.8	1	0.06318
11:107358410:G:C	50	100	1	0.2208
11:107358423:T:C	50	100	1	0.2306
11:107358630:T:C	50	100	1	0.2199
11:107358639:G:A	50	100	1	0.1164
11:107358731:T:G	50	100	1	0.2102
11:107358838:C:T	50	100	0.98	0.02651
11:107359028:C:G	50	100	1	0.01816
11:107359345:T:G	50	100	1	0.244
11:107359346:C:G	50	100	1	0.02342
11:107359553:G:C	50	100	1	0.04793
11:107359817:C:T	50	100	1	0.02033
11:107359844:G:A	50	100	1	0.1225
11:107360091:C:A	50	100	0.99	0.1164
11:107360096:C:A	50	100	1	0.01507
11:107360169:T:A	50	100	1	0.2193
11:107360210:T:C	50	98	0.99	0.01561
11:107360312:A:G	50	100	0.92	0.0118
11:107360600:C:T	50	100	1	0.01816
11:107360657:T:A	50	100	1	0.01725
11:107360689:T:A	50	100	1	0.01743
11:107360738:C:G	50	100	1	0.02415
11:107360879:T:C	50	100	1	0.2175
11:107361048:C:T	50	100	1	0.02033
11:107361197:T:A	50	100	1	0.2092
11:107361220:C:T	50	100	1	0.0236
11:107361581:A:G	50	100	1	0.02033
11:107361612:G:A	50	100	1	0.1164
11:107361705:A:G	50	100	1	0.02342
11:107361739:A:G	50	100	1	0.02033
11:107361841:G:C	50	100	1	0.02033
11:107361870:A:C	50	100	1	0.2175
11:107361873:C:T	50	98	1	0.06391
11:107361882:C:T	50	100	1	0.01906
11:107361904:C:T	50	100	1	0.02052
11:107361999:T:C	50	100	1	0.2429
11:107362017:G:A	50	100	0.96	0.02033
11:107362019:A:G	50	100	1	0.0236
11:107362062:C:T	50	100	0.95	0.0207
11:107362112:A:G	49	98	0.95	0.02033
11:107362152:G:C	50	100	1	0.02342
11:107362167:G:A	50	100	0.92	0.02524
11:107362294:A:G	50	98	0.95	0.2333
11:107362336:A:C	49	95.9	0.97	0.2259
11:107362338:T:A	49	95.9	0.99	0.4829
11:107362362:C:G	50	100	0.95	0.02033
11:107362378:A:G	50	98	0.99	0.2395
11:107362442:C:G	50	100	0.97	0.3845
11:107362679:C:G	49	100	0.97	0.0345
11:107362756:C:A	50	88	1	0.01725
11:107362792:C:A	50	100	0.92	0.1166
11:107362804:C:T	50	94	0.99	0.1247
11:107362967:G:C	50	100	1	0.01344
11:107363153:C:T	50	98	0.98	0.02741
11:107363216:C:G	50	98	0.96	0.06935
11:107364788:T:C	37	86.5	0.91	0.1629
11:107364790:A:G	41	95.1	0.89	0.01126
11:107364921:C:T	32	81.2	0.96	0.48
11:107365155:G:C	49	91.8	0.98	0.2765
11:107365157:A:G	49	95.9	0.98	0.2338
11:107365410:A:T	45	97.8	0.9	0.02778
11:107367470:A:G	49	91.8	0.92	0.07081
11:107367505:T:G	49	95.9	0.97	0.02996
11:107367786:C:T	48	93.8	0.96	0.06227
11:107369323:G:A	48	95.8	0.95	0.03522
11:107369481:T:G	48	89.6	0.94	0.08261
11:107370928:C:T	48	97.9	0.87	0.02778
11:107371301:C:A	48	91.7	0.89	0.1491
11:107371362:C:A	48	87.5	0.85	0.04412
11:107372421:C:T	48	97.9	0.98	0.02669
11:107372819:G:A	47	95.7	0.84	0.04194
11:107372912:C:T	48	91.7	0.83	0.04139
11:107373196:G:A	48	97.9	0.92	0.06191
11:107373675:C:A	48	100	0.84	0.01688
11:107373808:G:A	48	100	0.96	0.02215
11:107373829:G:A	47	100	0.96	0.02233
11:107374198:A:G	49	93.9	0.93	0.01198
11:107374410:A:C	48	95.8	0.88	0.03595
11:107376116:T:C	50	98	0.83	0.03522
11:107376566:C:G	41	92.7	0.91	0.09332
11:107378060:C:A	50	100	0.99	0.05011
11:107378080:G:C	50	100	0.85	0.02415
11:107378121:G:T	50	96	0.96	0.1238
11:107378227:C:G	45	80	0.96	0.4717
11:107378313:C:T	50	98	1	0.2108
11:107378335:C:T	49	93.9	0.99	0.2126
11:107378336:T:C	49	93.9	1	0.2126
11:107378637:G:T	50	100	0.99	0.1206
11:107378784:A:C	50	100	1	0.01616
11:107379009:G:T	50	100	1	0.4953
11:107379025:G:A	50	100	1	0.02251
11:107380125:T:C	50	100	1	0.209
11:107380928:T:G	50	100	1	0.01126
11:107380970:A:G	50	100	1	0.02415
11:107380986:T:C	50	100	0.99	0.2413
11:107381146:A:G	50	100	1	0.01888
11:107381166:C:T	50	100	1	0.1222
11:107381475:G:T	50	100	1	0.0463
11:107381482:T:A	50	100	0.99	0.2647
11:107381807:G:A	50	100	1	0.01017
11:107381989:C:T	50	100	0.99	0.1166
11:107382236:C:T	50	100	0.99	0.2277
11:107382901:G:A	50	100	1	0.4715
11:107382923:A:G	50	100	0.99	0.2277
11:107383048:C:T	50	100	1	0.4715
11:107383269:G:C	50	100	1	0.02796
11:107383328:C:T	50	100	0.99	0.232
11:107383350:A:G	50	100	0.99	0.2344
11:107383653:T:G	50	100	0.99	0.2318
11:107383782:T:C	50	100	1	0.3876
11:107384205:T:G	50	100	1	0.4713
11:107384367:C:T	50	100	1	0.4713
11:107384580:T:C	50	100	0.94	0.01997
11:107385099:T:C	50	100	1	0.1471
11:107385114:G:A	50	100	1	0.01035
11:107385214:T:C	50	98	1	0.4523
11:107385401:A:T	50	100	0.99	0.02015
11:107385669:T:C	50	100	1	0.1171
11:107385969:A:G	50	100	0.99	0.01961
11:107386200:A:C	50	100	1	0.4708
11:107386223:A:G	50	100	1	0.01961
11:107386339:C:G	50	100	1	0.01598
11:107386439:T:C	50	100	1	0.471
11:107386663:T:C	50	100	1	0.2318
11:107386972:T:C	50	100	1	0.01979
11:107387072:T:C	50	100	0.97	0.01434
11:107387358:T:C	50	98	0.99	0.01598
11:107387467:C:A	50	94	0.98	0.3987
11:107387532:C:T	50	100	1	0.01035
11:107387625:A:T	50	100	1	0.01979
11:107387661:T:C	50	100	1	0.01979
11:107387693:G:T	50	100	0.98	0.09513
11:107387768:G:A	50	100	0.99	0.1536
11:107388128:G:C	50	100	1	0.4964
11:107388139:A:G	50	100	1	0.4969
11:107388345:T:C	50	100	0.98	0.2444
11:107388422:G:A	50	100	1	0.4967
11:107388525:A:G	50	100	1	0.4768
11:107388602:G:A	50	100	1	0.1166
11:107389053:C:T	50	98	1	0.01035
11:107389093:C:A	50	100	1	0.2384
11:107389131:A:C	50	100	1	0.1472
11:107389765:C:T	50	100	1	0.01961
11:107389802:T:G	50	100	0.87	0.01507
11:107389943:T:C	50	100	1	0.01961
11:107390165:T:C	50	100	1	0.01035
11:107390226:A:G	50	100	1	0.02633
11:107390236:T:G	50	100	0.92	0.02342
11:107390674:T:C	50	100	1	0.01961
11:107390893:G:A	50	100	1	0.02324
11:107391056:T:G	50	100	1	0.01961
11:107391198:T:C	50	100	1	0.1304
11:107391228:C:T	50	100	1	0.01652
11:107391774:T:G	50	100	1	0.2255
11:107391784:G:A	50	100	1	0.2184
11:107391882:A:G	50	100	1	0.4702
11:107392012:A:G	50	100	1	0.01961
11:107392016:A:T	50	100	1	0.4512
11:107392042:C:T	50	100	1	0.2271
11:107392370:G:A	50	100	1	0.4706
11:107392384:A:C	50	100	1	0.02415
11:107392404:T:C	50	100	1	0.03232
11:107392424:A:G	50	100	1	0.4706
11:107392487:A:G	50	100	1	0.1166
11:107393176:C:T	50	100	1	0.4708
11:107393552:G:C	50	100	1	0.0187
11:107394667:A:G	50	100	0.99	0.4708
11:107394900:A:C	50	100	1	0.01979
11:107395137:C:A	50	100	1	0.01979
11:107395211:A:T	50	100	0.99	0.4708
11:107395345:C:T	50	100	1	0.1467
11:107395370:T:C	50	100	0.99	0.4506
11:107395705:G:A	50	98	0.99	0.2338
11:107395788:C:T	50	100	1	0.1796
11:107395960:C:T	50	96	0.99	0.4699
11:107396111:C:T	50	98	1	0.2335
11:107396144:A:G	50	100	0.99	0.2333
11:107396260:C:G	50	100	1	0.05556
11:107396453:C:T	50	100	1	0.02415
11:107396489:A:C	50	96	1	0.1679
11:107396629:T:A	50	100	0.96	0.144
11:107396770:A:G	50	88	0.89	0.3974
11:107396897:A:C	50	100	0.99	0.148
11:107396903:A:G	50	100	0.98	0.05247
11:107396904:G:T	50	100	0.98	0.05247
11:107396947:G:A	50	100	1	0.0561
11:107397123:A:C	50	96	0.94	0.2458
11:107397300:G:C	50	100	0.97	0.01398
11:107397327:G:A	50	100	0.97	0.01707
11:107397809:T:C	50	98	1	0.372
11:107397881:T:C	50	100	1	0.04902
11:107398280:C:A	50	98	0.99	0.378
11:107398293:G:A	50	100	0.88	0.01652
11:107398741:C:G	50	100	1	0.03123
11:107398963:T:C	50	100	0.99	0.3735
11:107399434:G:A	50	98	1	0.0492
11:107399598:G:C	50	100	0.93	0.01652
11:107399651:T:C	50	100	0.95	0.02669
11:107399686:C:T	50	100	0.93	0.0167
11:107399758:C:A	50	100	0.99	0.38
11:107400000:T:A	50	100	1	0.3902
11:107400029:A:C	50	100	1	0.1875
11:107400309:T:C	50	100	1	0.01017
11:107400522:T:C	50	100	1	0.0236
11:107400836:A:C	50	100	0.93	0.01652
11:107401747:G:A	50	100	1	0.1405
11:107401947:C:T	50	100	0.93	0.01634
11:107401952:G:A	50	100	0.93	0.01634
11:107402365:G:A	50	100	0.99	0.3346
11:107402808:C:T	49	100	0.99	0.3914
11:107402834:T:C	48	100	0.99	0.1402
11:107402873:G:A	46	80.4	0.86	0.2458
11:107403179:C:G	50	100	1	0.02433
11:107403212:T:C	50	100	0.99	0.2758
11:107403237:A:T	50	100	1	0.02415
11:107403605:T:C	49	100	1	0.374
11:107403804:T:C	50	100	1	0.03105
11:107404309:C:A	50	100	1	0.3902
11:107404417:A:G	50	100	1	0.3738
11:107404525:G:A	50	100	1	0.2177
11:107404598:G:A	50	100	1	0.02487
11:107404716:T:C	50	100	1	0.1398
11:107404778:A:T	50	98	1	0.3597
11:107404796:C:A	50	100	0.99	0.2436
11:107404886:A:G	50	100	1	0.0158
11:107405170:C:G	50	100	0.96	0.01598
11:107405350:C:T	50	100	1	0.0158
11:107405475:T:G	50	100	0.99	0.2282
11:107405870:T:A	50	100	1	0.0158
11:107406097:T:A	50	100	1	0.3898
11:107406196:T:C	50	100	1	0.1816
11:107406281:C:A	50	100	1	0.01616
11:107406605:T:C	50	100	1	0.1872
11:107406742:C:T	50	100	0.83	0.01543
11:107406839:T:C	50	100	0.92	0.01216
11:107407255:C:T	50	100	1	0.0158
11:107407444:G:C	50	100	1	0.0158
11:107407566:T:C	50	100	1	0.3775
11:107407828:T:C	50	100	1	0.39
11:107407957:G:A	50	100	0.99	0.2179
11:107407964:C:A	50	100	1	0.03105
11:107408009:T:C	50	100	1	0.03159
11:107408091:G:C	50	100	1	0.2208
11:107408454:T:A	50	100	0.99	0.3742
11:107408501:G:A	50	100	1	0.3898
11:107408546:T:G	50	100	0.99	0.2282
11:107408811:C:T	50	100	1	0.3809
11:107409078:T:C	50	100	1	0.3742
11:107409579:C:A	50	100	1	0.0158
11:107409722:A:G	50	100	0.99	0.3738
11:107410247:T:C	50	100	1	0.05828
11:107410487:C:G	50	100	1	0.01107
11:107410533:A:G	50	100	1	0.0158
11:107411147:T:C	49	100	1	0.0158
11:107411184:C:A	50	100	1	0.02397
11:107411220:C:G	50	100	1	0.02469
11:107411343:T:C	50	100	1	0.03105
11:107411577:T:C	50	98	1	0.1999
11:107411650:G:A	50	100	1	0.0158
11:107411718:T:A	50	100	1	0.0158
11:107411802:A:G	50	100	1	0.0158
11:107411854:C:T	50	100	1	0.0158
11:107411890:T:C	50	100	1	0.01688
11:107411927:C:G	50	100	1	0.0158
11:107412047:A:T	50	100	1	0.01598
11:107412217:T:C	50	100	1	0.386
11:107412332:G:A	50	100	1	0.03105
11:107412587:C:A	50	100	1	0.1774
11:107413218:G:A	50	98	0.98	0.02905
11:107413616:T:C	50	100	1	0.06336
11:107413660:G:A	50	100	1	0.3508
11:107414190:T:C	50	100	1	0.01017
11:107414420:A:T	49	100	1	0.4729
11:107414602:A:G	50	100	1	0.03558
11:107414618:T:G	50	100	1	0.02832
11:107414724:T:C	50	100	1	0.04521
11:107414766:C:T	50	100	0.99	0.1035
11:107414910:C:A	50	100	1	0.05773
11:107415059:T:C	50	100	1	0.03558
11:107415098:T:C	50	100	1	0.142
11:107415274:T:C	50	100	0.99	0.2111
11:107415306:C:T	50	100	1	0.01017
11:107415695:A:G	50	100	1	0.03558
11:107415768:C:T	50	100	1	0.1382
11:107415884:G:A	50	100	1	0.03558
11:107415909:C:A	50	100	1	0.02832
11:107416217:C:T	50	100	1	0.06391
11:107416413:T:A	50	100	1	0.4473
11:107416677:T:C	50	100	1	0.199
11:107416679:G:A	50	100	1	0.03558
11:107416846:T:C	50	100	1	0.03595
11:107416923:A:G	50	100	1	0.04956
11:107416975:C:T	50	100	1	0.03558
11:107417530:A:G	50	100	1	0.138
11:107417895:A:G	50	100	1	0.4473
11:107417946:G:T	50	100	1	0.01471
11:107418488:T:C	50	100	1	0.1983
11:107418653:G:A	50	100	1	0.03595
11:107418709:T:G	50	100	1	0.02832
11:107419120:G:A	50	100	1	0.03577
11:107420525:T:A	50	100	1	0.03558
11:107420638:T:C	50	100	1	0.1164
11:107420790:G:A	50	100	1	0.01035
11:107420797:T:A	50	100	1	0.02832
11:107421134:A:C	50	100	1	0.03558
11:107421374:T:A	50	100	1	0.03558
11:107421404:G:A	50	100	1	0.02669
11:107421946:G:A	50	100	0.99	0.1033
11:107421974:G:T	50	100	1	0.01489
11:107422172:C:T	50	100	1	0.03558
11:107422716:A:G	50	100	1	0.03558
11:107422732:C:A	50	100	0.95	0.02887
11:107423049:A:G	50	100	1	0.02832
11:107424471:C:T	50	100	1	0.01471
11:107424568:T:G	50	100	1	0.2082
11:107424719:T:C	50	100	1	0.138
11:107424842:A:G	50	100	1	0.1422
11:107425428:T:C	50	100	0.97	0.06935
11:107425677:A:G	50	100	1	0.1469
11:107425706:C:T	50	100	1	0.04085
11:107425997:A:G	50	100	1	0.02869
11:107426154:T:C	50	100	1	0.1422
11:107426187:A:C	50	100	1	0.1412
11:107426387:T:C	50	100	1	0.02106
11:107426477:G:T	50	100	1	0.1469
11:107426583:G:C	50	100	1	0.01035
11:107426608:G:A	50	100	1	0.01035
11:107426656:A:G	50	100	0.99	0.1469
11:107426764:T:C	50	100	1	0.01035
11:107426791:T:A	50	100	1	0.0158
11:107427064:A:C	50	100	1	0.1418
11:107427176:G:A	50	100	0.93	0.01507
11:107427367:A:C	50	100	1	0.06954
11:107427578:C:T	50	100	1	0.0285
11:107428610:A:T	50	100	1	0.0158
11:107428705:A:G	50	100	1	0.02869
11:107428897:A:C	50	100	1	0.05755
11:107428905:G:A	50	100	1	0.1467
11:107428945:T:C	50	100	1	0.01035
11:107429541:A:G	50	100	1	0.01035
11:107429831:G:A	50	100	1	0.1416
11:107429866:G:T	50	100	1	0.142
11:107429995:T:C	50	100	1	0.2266
11:107430003:C:G	50	100	1	0.1382
11:107430210:G:A	50	100	1	0.1467
11:107430684:T:C	50	100	1	0.02106
11:107430784:G:C	50	100	1	0.1467
11:107430790:C:T	50	100	1	0.1469
11:107430817:A:T	50	100	1	0.01035
11:107430963:C:T	50	100	1	0.01126
11:107431011:A:T	50	100	1	0.4731
11:107431364:A:T	50	100	1	0.05755
11:107431811:G:A	50	100	1	0.1469
11:107431931:G:A	50	100	1	0.2266
11:107432487:G:A	50	100	0.91	0.01688
11:107432555:C:T	50	98	1	0.4731
11:107432765:A:G	50	100	1	0.1469
11:107432844:C:T	50	100	1	0.1382
11:107433052:C:A	50	100	1	0.01035
11:107433280:G:C	50	100	1	0.1469
11:107433511:C:T	50	100	1	0.1418
11:107433815:C:T	50	98	1	0.142
11:107433849:T:A	50	100	1	0.06935
11:107434056:G:A	50	100	1	0.1471
11:107434561:G:T	50	100	0.99	0.1035
11:107434880:G:A	50	98	1	0.1382
11:107435350:G:A	50	100	1	0.1472
11:107435412:C:A	50	100	1	0.2269
11:107435491:T:C	50	100	1	0.01035
11:107435756:G:A	50	100	1	0.1422
11:107436062:G:A	50	100	1	0.01053
11:107436086:A:G	50	100	0.98	0.2447
11:107436129:T:G	50	100	1	0.3831
11:107436159:G:A	50	100	1	0.04557
11:107436362:C:T	50	98	1	0.04539
11:107436816:G:A	50	100	1	0.01035
11:107437124:C:T	50	100	1	0.0285
11:107437649:G:A	50	100	1	0.0138
11:107438011:A:C	50	100	1	0.1438
11:107438046:T:C	50	100	0.98	0.03159
11:107438147:A:T	50	100	1	0.1438
11:107438326:C:T	50	100	0.89	0.02088
11:107438727:G:C	50	100	1	0.02669
11:107438962:G:T	50	100	1	0.2266
11:107439338:T:C	50	100	1	0.1382
11:107439436:G:A	50	100	0.98	0.03431
11:107439677:C:T	50	100	1	0.2268
11:107439728:G:A	50	100	1	0.2262
11:107439801:G:A	50	100	1	0.0158
11:107439935:A:G	50	100	1	0.0158
11:107439967:G:C	50	100	1	0.1438
11:107439984:T:A	50	100	1	0.1393
11:107440381:C:T	50	100	1	0.1391
11:107440758:A:T	50	100	1	0.1164
11:107440765:T:C	50	100	1	0.1442
11:107440841:C:T	50	98	0.88	0.0158
11:107441199:A:C	50	100	1	0.01471
11:107441503:C:G	50	100	1	0.01071
11:107441722:T:C	50	100	1	0.04557
11:107442174:C:T	50	100	1	0.01035
11:107442224:A:C	50	100	0.99	0.1169
11:107442404:A:G	50	100	0.99	0.1558
11:107442431:T:C	50	100	0.97	0.02342
11:107442648:C:T	49	100	0.99	0.1558
11:107442898:A:G	49	98	0.97	0.02905
11:107443298:T:C	50	100	0.98	0.1164
11:107443372:G:A	50	100	0.99	0.1471
11:107443438:A:G	50	100	1	0.2349
11:107443740:C:T	50	100	1	0.01725
11:107443899:C:G	50	100	0.99	0.08551
11:107444000:T:G	50	100	1	0.02669
11:107444151:C:T	50	100	0.99	0.1467
11:107444545:T:C	50	100	0.61	0.01325
11:107444585:C:G	50	100	1	0.2309
11:107445154:T:C	50	100	1	0.07444
11:107445238:A:G	50	100	1	0.1465
11:107445334:G:A	50	100	0.99	0.03413
11:107445463:A:G	50	100	1	0.1465
11:107445529:G:A	50	100	1	0.03377
11:107445749:A:G	50	100	1	0.01107
11:107445773:C:T	50	100	1	0.3203
11:107445774:G:A	50	100	1	0.01725
11:107446042:C:T	50	100	1	0.05574
11:107446369:G:A	50	100	1	0.01107
11:107446657:T:A	50	100	1	0.01525
11:107446733:G:A	50	100	1	0.01543
11:107446793:T:A	50	100	1	0.1427
11:107447280:A:G	50	100	1	0.1467
11:107447553:A:G	50	100	0.98	0.2206
11:107447606:G:A	50	100	1	0.4479
11:107448424:T:C	50	100	1	0.01107
11:107448624:T:A	50	100	1	0.0167
11:107448632:T:C	50	100	1	0.1472
11:107448912:T:C	50	100	1	0.08424
11:107449301:A:G	50	100	0.98	0.01198
11:107449422:G:A	50	100	1	0.01525
11:107449458:C:A	50	100	1	0.1427
11:107449739:G:A	50	100	1	0.03377
11:107449814:A:G	50	100	1	0.1467
11:107449886:G:C	50	100	1	0.1427
11:107449918:G:C	50	100	0.98	0.2139
11:107450430:C:T	49	100	0.99	0.3962
11:107451105:T:C	50	100	1	0.02378
11:107451226:T:A	50	100	1	0.1469
11:107451821:G:A	50	100	0.92	0.01325
11:107451847:T:C	50	100	1	0.03377
11:107451873:T:C	50	100	1	0.01434
11:107452820:A:G	50	100	1	0.0394
11:107452939:T:A	50	100	1	0.01561
11:107452971:C:T	50	100	1	0.2309
11:107453074:A:G	50	100	0.98	0.01107
11:107453387:T:C	50	100	1	0.0394
11:107453453:C:T	50	100	1	0.01107
11:107453467:T:G	50	100	1	0.01035
11:107453550:C:T	50	100	1	0.1427
11:107453582:G:A	50	100	0.99	0.09713
11:107453612:C:T	50	100	1	0.03377
11:107453618:T:C	50	100	0.93	0.02869
11:107454265:T:C	50	100	1	0.1467
11:107454864:T:C	50	100	1	0.01543
11:107454890:T:C	50	100	0.98	0.08424
11:107454898:C:G	50	100	1	0.01525
11:107455087:G:A	50	100	1	0.01107
11:107455356:T:A	50	100	0.99	0.04811
11:107455471:C:T	50	100	1	0.1467
11:107455614:C:A	50	100	1	0.2309
11:107455939:A:T	50	100	1	0.1914
11:107455967:A:C	50	100	1	0.01107
11:107456036:A:C	50	100	1	0.01107
11:107456142:A:T	50	100	1	0.01035
11:107456581:T:A	50	100	1	0.01035
11:107456858:G:A	50	100	1	0.03377
11:107457196:A:T	50	100	1	0.0394
11:107457454:G:C	50	100	1	0.01416
11:107457489:C:A	50	100	1	0.2309
11:107457755:C:T	50	100	1	0.01035
11:107457979:A:G	50	100	1	0.08914
11:107457986:C:G	50	98	0.99	0.1825
11:107458230:G:C	50	96	0.98	0.2249
11:107458333:T:A	50	100	1	0.1427
11:107458346:T:C	50	100	1	0.01035
11:107458390:A:G	50	100	1	0.1425
11:107458485:A:G	50	100	1	0.2306
11:107458508:C:A	50	100	1	0.1467
11:107458634:A:G	50	100	1	0.02832
11:107459088:G:T	50	100	1	0.2306
11:107459176:T:A	50	98	1	0.1825
11:107459286:A:C	50	100	1	0.1425
11:107459389:T:C	50	98	1	0.3204
11:107459800:G:T	50	100	1	0.1425
11:107460054:T:G	50	98	1	0.06173
11:107460055:C:T	50	100	1	0.01489
11:107460271:G:T	50	100	1	0.3402
11:107460555:G:A	50	100	0.99	0.1422
11:107460575:G:A	50	100	0.99	0.1423
11:107460596:A:G	49	100	0.98	0.0285
11:107460632:G:T	50	100	1	0.4613
11:107460864:C:T	50	100	0.99	0.01416
11:107461730:C:G	50	100	1	0.4495
11:107462084:C:A	50	100	1	0.05719
11:107463051:G:A	50	100	0.99	0.1425
11:107463127:G:A	50	100	0.99	0.1423
11:107463223:G:A	50	100	1	0.3544
11:107463520:G:A	50	96	0.64	0.01144
11:107463570:C:T	50	100	1	0.01107
11:107464037:G:A	50	100	1	0.01471
11:107464470:A:T	50	100	1	0.05701
11:107464491:A:G	50	100	1	0.4483
11:107465165:C:T	50	100	1	0.01035
11:107465189:T:G	50	100	1	0.3359
11:107465861:C:T	50	98	0.97	0.06518
11:107466058:C:T	50	100	0.99	0.3384
11:107466192:G:A	50	100	0.99	0.1429
11:107466214:C:T	50	100	0.99	0.3629
11:107466291:G:A	50	100	0.99	0.1418
11:107466535:G:A	50	100	1	0.01107
11:107466735:A:G	50	100	1	0.4477
11:107466869:G:A	50	100	0.99	0.1429
11:107467483:A:C	50	100	1	0.01525
11:107467580:C:A	50	100	0.98	0.02905
11:107467791:A:G	50	100	1	0.05683
11:107467969:G:T	50	100	1	0.01471
11:107468123:G:A	50	100	1	0.01107
11:107468429:A:G	50	100	0.98	0.2119
11:107468595:G:A	50	100	1	0.01107
11:107469107:C:G	50	100	1	0.01035
11:107469140:T:C	50	100	1	0.01107
11:107469147:C:T	50	100	1	0.01507
11:107469436:G:T	50	100	1	0.01126
11:107469776:C:T	50	100	0.98	0.03123
11:107469850:T:C	50	100	1	0.01107
11:107469871:C:T	50	98	1	0.1356
11:107470057:T:C	50	98	1	0.3304
11:107470220:T:G	50	100	0.99	0.1429
11:107470336:C:A	50	100	0.98	0.03123
11:107470512:G:A	50	100	0.98	0.02778
11:107470814:C:T	50	100	0.99	0.447
11:107470932:T:A	50	100	1	0.02524
11:107471338:C:A	50	100	1	0.06227
11:107471579:G:A	50	100	1	0.4582
11:107472035:G:A	50	100	1	0.4557
11:107472071:A:G	50	100	1	0.01997
11:107472236:C:T	50	100	0.99	0.4575
11:107472380:T:C	50	98	0.99	0.4542
11:107472411:C:A	50	100	1	0.01979
11:107472734:C:T	50	100	0.82	0.01126
11:107473842:C:A	50	100	0.99	0.09205
11:107473998:T:G	50	100	0.97	0.2135
11:107474629:T:A	50	100	0.9	0.01471
11:107474730:G:A	50	100	1	0.05138
11:107475660:T:C	50	100	1	0.02869
11:107475785:A:T	50	100	1	0.05392
11:107476208:G:C	50	100	0.98	0.01688
11:107476508:G:A	50	100	1	0.1569
11:107476551:T:C	50	100	1	0.04012
11:107476655:G:A	50	100	1	0.2397
11:107477325:C:T	50	100	1	0.02959
11:107477512:C:T	50	100	1	0.01398
11:107477551:T:C	50	100	0.97	0.0561
11:107477854:T:C	50	100	1	0.07008
11:107478073:C:T	50	100	1	0.07008
11:107478208:G:A	50	100	1	0.02778
11:107478242:G:A	50	100	1	0.159
11:107478285:T:C	50	100	1	0.02723
11:107478449:A:G	50	100	1	0.03922
11:107478594:C:T	50	100	1	0.158
11:107478880:C:T	50	100	0.98	0.1142
11:107478908:T:G	50	100	1	0.05356
11:107478945:C:A	50	100	1	0.05374
11:107479778:C:T	50	100	1	0.02687
11:107480060:G:A	50	100	1	0.02687
11:107480268:T:G	50	100	1	0.03177
11:107480461:C:G	50	98	0.98	0.2382
11:107480799:C:T	50	100	1	0.06954
11:107480961:C:T	50	100	1	0.03903
11:107481286:C:T	50	98	0.97	0.1026
11:107481292:T:G	50	100	1	0.07117
11:107481300:G:A	50	100	1	0.02669
11:107481326:A:G	50	100	1	0.1797
11:107481340:C:A	50	100	1	0.01979
11:107481504:G:C	49	100	1	0.02088
11:107481626:T:A	50	100	1	0.04884
11:107482358:T:C	50	100	1	0.04866
11:107482587:T:G	50	100	0.99	0.1033
11:107482631:G:A	49	100	1	0.04866
11:107482635:T:C	49	100	0.98	0.1282
11:107482842:T:G	50	100	1	0.02669
11:107482977:C:T	50	100	1	0.01979
11:107483131:C:A	50	100	1	0.03014
11:107483384:C:G	50	100	0.98	0.2872
11:107483460:C:G	50	100	1	0.01779
11:107483586:T:C	50	100	0.99	0.06028
11:107483707:C:T	50	100	1	0.07117
11:107483855:T:C	50	100	1	0.02887
11:107483857:T:G	50	100	1	0.05174
11:107483916:C:T	50	98	0.98	0.1561
11:107484132:G:T	50	100	0.99	0.06028
11:107484143:G:T	50	100	1	0.02015
11:107484196:A:C	50	100	1	0.07117
11:107484451:C:T	50	100	1	0.05192
11:107484656:G:A	50	100	1	0.01362
11:107484733:T:A	50	100	1	0.0138
11:107484874:C:T	50	100	0.98	0.2558
11:107484923:T:A	50	100	1	0.04993
11:107484928:C:A	50	100	1	0.02669
11:107485031:T:A	50	100	1	0.05192
11:107485042:G:T	50	100	1	0.05192
11:107485043:A:T	50	100	1	0.05211
11:107485399:T:G	50	100	1	0.02887
11:107485482:C:T	50	100	1	0.07062
11:107485579:C:A	50	100	1	0.05846
11:107485616:A:G	50	100	1	0.05719
11:107485628:G:A	50	100	0.98	0.2411
11:107485673:A:G	50	100	1	0.04267
11:107485705:A:C	50	100	1	0.04811
11:107485767:A:T	50	98	1	0.01126
11:107485769:A:T	50	96	0.99	0.2821
11:107485890:T:C	50	100	1	0.05047
11:107485935:C:T	50	100	1	0.04666
11:107485959:C:T	50	100	1	0.05737
11:107486035:A:T	50	100	1	0.1723
11:107486079:A:G	49	100	1	0.3322
11:107486192:G:A	50	100	1	0.02669
11:107486216:G:A	50	100	1	0.03595
11:107486256:G:A	50	100	1	0.1044
11:107486321:G:A	50	100	0.99	0.06772
11:107486556:C:A	50	100	1	0.03177
11:107486794:A:G	50	100	1	0.02887
11:107486938:T:C	50	100	0.98	0.0846
11:107487255:G:C	50	100	1	0.06463
11:107487494:T:C	50	100	1	0.06609
11:107487965:A:G	50	100	0.99	0.1222
11:107488268:A:G	50	100	1	0.05737
11:107488594:T:C	50	100	1	0.0394
11:107489099:G:T	50	100	1	0.07553
11:107489181:A:G	50	100	1	0.02669
11:107489364:C:A	50	100	1	0.3313
11:107489488:G:A	50	100	1	0.04103
11:107490055:G:A	50	100	1	0.06155
11:107490355:C:A	50	100	1	0.1523
11:107490598:G:A	46	97.8	1	0.04012
11:107490618:C:G	50	100	1	0.01362
11:107490670:G:A	50	100	1	0.02669
11:107490711:G:C	50	100	0.98	0.2551
11:107490836:T:A	50	100	0.94	0.01253
11:107491040:G:A	50	100	1	0.02669
11:107491590:G:T	50	100	1	0.1412
11:107491967:C:T	50	100	0.98	0.1373
11:107492007:T:A	50	100	1	0.1456
11:107492171:G:A	50	100	0.99	0.03577
11:107492384:T:C	50	100	1	0.3747
11:107492479:T:C	50	100	1	0.07044
11:107492537:T:G	50	98	1	0.3279
11:107492733:G:A	50	100	1	0.423
11:107492808:C:A	50	100	1	0.02669
11:107493158:T:G	50	100	0.99	0.1654
11:107493256:T:C	50	100	1	0.02669
11:107493336:T:A	50	100	1	0.421
11:107493418:C:T	50	100	1	0.03341
11:107493687:G:A	50	100	1	0.1454
11:107493838:G:A	50	100	1	0.0394
11:107494465:C:A	50	100	0.99	0.285
11:107494683:T:G	50	100	1	0.1712
11:107495035:C:A	50	100	1	0.1427
11:107495266:T:G	50	100	1	0.05664
11:107496011:A:G	50	100	1	0.04611
11:107496089:G:A	50	100	1	0.02633
11:107496153:T:C	50	100	1	0.04194
11:107496362:C:G	50	100	1	0.04267
11:107496367:T:C	50	100	1	0.03268
11:107496821:G:A	50	100	1	0.01979
11:107496908:T:G	50	100	1	0.01979
11:107497015:C:T	50	100	0.98	0.0374
11:107497067:T:C	50	100	1	0.4188
11:107497395:T:C	50	100	1	0.02887
11:107497490:A:G	50	100	1	0.1338
11:107497495:T:G	50	100	1	0.04611
11:107497613:T:C	50	100	1	0.04611
11:107497681:C:T	50	100	1	0.02814
11:107497775:A:G	50	100	1	0.03068
11:107497791:A:G	50	100	1	0.04611
11:107497806:G:A	50	100	1	0.0305
11:107498011:G:A	50	100	1	0.02778
11:107498135:T:G	50	100	1	0.02778
11:107498319:C:T	50	100	1	0.03504
11:107498614:A:C	50	100	0.97	0.0187
11:107498615:C:T	50	100	1	0.07734
11:107498674:T:C	50	100	1	0.03813
11:107498903:T:G	50	100	1	0.1659
11:107498924:A:G	50	100	1	0.04611
11:107499170:G:A	50	100	1	0.07734
11:107499269:C:A	50	100	1	0.3842
11:107499337:A:C	50	100	0.94	0.03086
11:107499484:C:T	50	100	1	0.2122
11:107499551:C:T	50	100	1	0.1935
11:107499870:A:G	50	98	1	0.134
11:107500063:A:C	50	100	1	0.1683
11:107500317:A:T	50	100	1	0.01398
11:107500458:T:C	50	100	1	0.05029
11:107500726:G:A	50	100	1	0.1342
11:107500915:G:C	50	100	1	0.01344
11:107500940:T:C	50	100	1	0.1342
11:107500964:G:C	50	100	1	0.05029
11:107501339:A:C	50	100	1	0.2197
11:107501748:T:C	50	100	1	0.03086
11:107501820:A:T	50	100	1	0.4225
11:107501969:A:G	50	100	0.99	0.3871
11:107502065:A:G	50	100	1	0.05047
11:107502109:C:T	50	100	1	0.02869
11:107502227:A:C	50	98	1	0.3844
11:107502595:C:T	50	100	1	0.03268
11:107502782:T:C	50	100	1	0.04375
11:107503596:G:A	50	100	1	0.0276
11:107503597:G:A	50	100	1	0.0276
11:107503598:G:T	50	100	1	0.03976
11:107503603:T:C	50	100	1	0.0276
11:107503608:T:G	50	100	1	0.0276
11:107503610:C:T	50	100	1	0.0276
11:107503616:T:G	50	100	1	0.0276
11:107503638:C:T	50	100	1	0.0276
11:107503639:G:A	50	100	1	0.02778
11:107503641:T:G	50	100	1	0.0276
11:107503805:C:T	50	100	1	0.1576
11:107504163:C:T	50	100	1	0.04375
11:107504819:C:A	50	100	1	0.02814
11:107505318:T:A	50	100	1	0.07208
11:107505527:T:C	50	100	0.96	0.02033
11:107505629:A:G	50	100	1	0.1659
11:107506123:A:G	50	100	1	0.1342
11:107506284:C:G	50	100	1	0.2409
11:107506398:T:C	50	100	1	0.1342
11:107506425:T:C	50	100	1	0.07898
11:107506895:T:C	50	100	1	0.1928
11:107507409:G:A	50	100	1	0.07771
11:107507702:C:T	50	100	1	0.0659
11:107507847:A:C	50	100	1	0.3228
11:107508239:C:T	50	100	1	0.0285
11:107508275:T:C	50	100	1	0.05102
11:107508365:G:T	50	100	1	0.1576
11:107508888:G:A	50	100	1	0.0541
11:107508969:G:A	50	100	0.96	0.01725
11:107509496:A:G	50	100	1	0.02778
11:107509788:C:T	50	100	0.99	0.08515
11:107509837:A:G	50	100	1	0.07752
11:107509968:G:A	50	100	1	0.07734
11:107510045:G:C	50	100	1	0.01507
11:107510083:T:G	50	100	1	0.1576
11:107510168:T:C	50	100	1	0.1576
11:107510807:G:A	50	100	1	0.3849
11:107510848:T:C	50	100	1	0.01906
11:107511039:G:A	50	100	1	0.3849
11:107511172:T:C	50	100	1	0.01344
11:107511206:T:C	49	100	1	0.06082
11:107511327:T:C	50	100	1	0.0118
11:107511389:A:C	50	100	0.97	0.03105
11:107511504:T:C	50	100	1	0.3849
11:107511568:A:C	50	100	1	0.01852
11:107511637:C:T	50	100	0.99	0.2277
11:107511852:G:A	50	100	1	0.1926
11:107513413:T:G	50	100	1	0.2781
11:107513643:G:C	50	100	1	0.1574
11:107513911:T:G	50	100	1	0.05737
11:107514029:C:T	50	100	1	0.1944
11:107514117:T:G	50	98	1	0.05737
11:107514118:G:A	50	100	1	0.05737
11:107514427:G:C	50	100	1	0.2059
11:107516847:A:G	50	100	1	0.01144
11:107516930:G:A	50	100	1	0.4891
11:107517000:G:A	50	100	1	0.3942
11:107517247:C:T	50	100	1	0.07244
11:107518083:C:G	50	100	1	0.03068
11:107518725:A:G	50	100	1	0.05701
11:107518765:A:G	50	100	1	0.07389
11:107519122:T:C	50	100	1	0.05701
11:107519255:G:A	50	100	1	0.02796
11:107519298:T:G	50	100	1	0.01507
11:107520297:G:A	50	100	1	0.03123
11:107520552:T:A	50	100	1	0.05701
11:107520766:A:G	50	100	1	0.02796
11:107520800:A:G	50	100	1	0.02578
11:107521100:A:G	50	100	1	0.05701
11:107521353:G:A	50	100	1	0.1941
11:107521376:A:G	50	100	1	0.05701
11:107521920:C:A	50	100	1	0.07262
11:107522754:T:C	49	100	1	0.2371
11:107522871:T:C	50	98	1	0.2124
11:107522881:G:A	50	100	1	0.02596
11:107523253:T:C	50	100	1	0.4935
11:107523796:T:G	50	100	1	0.06173
11:107523821:C:T	50	100	0.99	0.2422
11:107523856:C:T	50	100	1	0.07298
11:107523879:G:T	50	100	1	0.03268
11:107524120:G:A	50	100	1	0.01452
11:107524802:C:T	50	100	1	0.05919
11:107525116:G:A	50	100	1	0.07534
11:107525293:A:G	50	100	1	0.01289
11:107525432:T:C	50	100	1	0.2308
11:107525660:T:C	50	100	1	0.01416
11:107525747:A:C	50	100	1	0.2308
11:107526044:C:A	50	100	1	0.01416
11:107526288:G:A	50	100	1	0.2309
11:107526420:T:A	50	98	0.95	0.01797
11:107526520:C:T	50	100	1	0.05919
11:107526861:T:C	50	100	1	0.4203
11:107527383:C:T	50	100	1	0.4248
11:107527713:A:G	50	100	1	0.2311
11:107527849:G:C	50	100	1	0.03686
11:107527972:C:T	50	100	1	0.05937
11:107528015:A:T	50	100	0.91	0.01053
11:107528435:A:G	50	100	1	0.03268
11:107528456:G:T	50	100	1	0.02233
11:107528600:A:G	50	100	1	0.3115
11:107529035:G:C	50	100	1	0.3117
11:107529410:G:C	50	100	0.99	0.3849
11:107529508:A:C	50	98	0.99	0.1569
11:107529988:T:C	50	100	1	0.1581
11:107531086:T:G	50	100	1	0.01507
11:107531174:G:C	50	100	1	0.01434
11:107531493:A:T	50	100	1	0.05646
11:107531502:A:T	50	100	1	0.0325
11:107532161:G:A	50	100	1	0.3907
11:107532269:A:T	50	100	1	0.4682
11:107532603:T:G	50	100	1	0.1583
11:107532792:C:T	50	100	1	0.05664
11:107532895:T:C	50	100	1	0.03123
11:107532950:T:C	50	100	1	0.03486
11:107533463:T:C	50	100	1	0.05719
11:107533740:T:C	50	100	1	0.1583
11:107533775:A:C	50	100	1	0.05646
11:107533782:C:G	50	100	1	0.3095
11:107533872:T:C	50	100	1	0.3907
11:107534046:C:T	50	100	1	0.2313
11:107534263:C:T	50	100	1	0.03268
11:107534264:G:A	50	100	1	0.02633
11:107534779:T:A	50	98	1	0.01434
11:107534922:A:G	50	100	1	0.4686
11:107535072:G:A	50	100	1	0.05646
11:107535115:A:G	50	100	0.89	0.01525
11:107535318:A:G	50	100	1	0.04521
11:107535331:T:C	50	100	1	0.1583
11:107535344:T:C	50	100	1	0.0325
11:107535552:T:C	50	100	1	0.2992
11:107535599:T:C	50	100	1	0.03105
11:107535826:G:A	50	100	1	0.03468
11:107536284:A:C	50	100	1	0.1583
11:107536398:T:C	50	100	1	0.03268
11:107536600:T:G	50	100	1	0.3095
11:107536656:G:A	50	100	1	0.0325
11:107536798:C:T	50	100	1	0.01434
11:107536911:C:G	50	100	1	0.3027
11:107537497:T:C	49	100	1	0.2313
11:107537513:A:C	49	100	0.99	0.2313
11:107537570:G:A	50	100	1	0.2987
11:107537630:A:T	50	100	1	0.3983
11:107537866:T:C	50	100	1	0.2315
11:107537972:A:C	50	100	1	0.1585
11:107538063:T:C	50	100	1	0.4196
11:107538156:T:G	50	100	1	0.04539
11:107538325:C:T	50	100	1	0.2313
11:107538784:C:G	50	100	1	0.23
11:107539397:T:C	50	100	1	0.2458
11:107539476:A:G	50	100	1	0.2313
11:107539558:C:T	50	98	0.94	0.02106
11:107539590:A:C	50	100	1	0.2313
11:107539749:G:A	50	96	0.81	0.03123
11:107539801:G:A	50	100	1	0.2313
11:107540483:C:G	50	100	1	0.2382
11:107540660:A:G	50	100	1	0.03486
11:107540925:T:A	50	100	1	0.3201
11:107540967:T:C	50	100	1	0.1456
11:107541152:C:A	50	100	1	0.3199
11:107541402:A:G	50	100	1	0.2987
11:107541488:G:A	50	100	0.91	0.01906
11:107541705:T:C	50	100	1	0.03232
11:107541756:T:C	50	100	1	0.01434
11:107541983:A:G	50	100	0.95	0.06336
11:107542131:T:A	50	100	1	0.03232
11:107542299:C:A	50	100	1	0.03123
11:107542554:T:C	50	100	1	0.3851
11:107542570:G:A	50	100	1	0.2987
11:107542581:G:C	50	100	1	0.02596
11:107542729:G:A	50	100	1	0.1583
11:107542772:T:C	50	100	1	0.3199
11:107542802:A:T	50	100	1	0.02397
11:107542848:C:T	50	100	1	0.3224
11:107542985:A:C	50	100	1	0.2309
11:107543026:C:T	50	100	1	0.158
11:107543029:T:C	50	98	1	0.3212
11:107543034:C:T	50	100	1	0.3201
11:107543110:G:A	50	100	1	0.3199
11:107543229:T:C	50	100	1	0.3199
11:107544263:T:C	50	100	1	0.07298
11:107544662:C:T	50	100	1	0.299
11:107544887:G:A	50	96	1	0.386
11:107544893:T:C	50	100	1	0.3201
11:107544948:T:C	50	100	1	0.3201
11:107545040:A:G	50	100	1	0.01434
11:107545221:A:T	50	100	1	0.3204
11:107545490:G:A	50	100	1	0.3201
11:107545643:C:G	50	100	1	0.02397
11:107545886:C:T	50	100	1	0.4479
11:107545918:C:T	50	100	1	0.3203
11:107545947:C:T	50	100	1	0.3203
11:107545948:A:G	50	100	1	0.3203
11:107545950:C:T	50	100	1	0.3849
11:107546058:T:C	50	98	0.97	0.22
11:107546137:T:A	50	100	1	0.02397
11:107546167:C:G	50	100	1	0.4477
11:107546268:T:C	50	100	0.96	0.1135
11:107546469:C:T	50	100	0.78	0.0187
11:107546512:C:T	50	100	1	0.4791
11:107546575:C:T	50	100	1	0.3203
11:107546591:G:A	50	100	1	0.02397
11:107546736:C:T	50	100	0.96	0.01416
11:107546890:T:C	50	100	1	0.05628
11:107546943:G:C	50	100	1	0.2309
11:107547075:A:G	50	100	1	0.3203
11:107547226:A:G	50	100	1	0.4479
11:107547474:G:A	50	100	1	0.4426
11:107547820:C:A	50	100	1	0.03123
11:107547975:G:C	50	100	1	0.07153
11:107548615:G:T	50	100	1	0.4871
11:107548999:T:C	49	85.7	1	0.3159
11:107549011:C:T	49	93.9	1	0.3838
11:107549093:T:C	50	92	0.99	0.3215
11:107549099:C:T	50	100	1	0.03341
11:107549141:G:A	50	100	0.93	0.0325
11:107549466:G:A	50	100	0.99	0.26
11:107549479:T:C	50	100	0.99	0.01961
11:107549804:A:G	50	100	1	0.3143
11:107550778:C:G	50	100	0.99	0.4067
11:107550789:G:A	50	100	0.99	0.4063
11:107550944:T:C	50	100	0.98	0.04666
11:107551314:T:C	50	100	1	0.01961
11:107551396:A:G	50	100	1	0.06972
11:107551429:C:T	50	100	0.87	0.01852
11:107551480:G:A	50	100	1	0.0325
11:107551640:A:G	50	100	0.96	0.01961
11:107551650:C:T	50	100	1	0.01961
11:107551653:C:T	50	100	1	0.01943
11:107551675:C:A	50	100	0.99	0.02977
11:107551705:A:T	50	94	0.95	0.1763
11:107551708:T:A	49	89.8	0.95	0.4691
11:107551711:T:A	50	88	0.93	0.329
11:107551714:T:A	50	88	0.91	0.1888
11:107551738:C:T	50	100	1	0.01961
11:107551809:T:G	50	100	1	0.01997
11:107552215:T:C	50	100	1	0.02705
11:107552357:C:G	50	100	1	0.01289
11:107552386:T:C	50	100	1	0.03268
11:107552395:T:A	50	100	0.99	0.1583
11:107552519:C:A	50	100	1	0.02469
11:107553246:T:C	50	100	1	0.03341
11:107553307:T:C	50	100	1	0.06972
11:107553422:T:C	50	100	1	0.0325
11:107553514:C:G	50	100	1	0.02651
11:107553959:C:T	50	100	1	0.01035
11:107553983:G:A	50	100	1	0.01525
11:107554329:T:C	50	100	1	0.06173
11:107554819:T:C	50	100	0.99	0.3891
11:107554960:C:T	50	100	1	0.01017
11:107554988:G:A	50	100	0.99	0.394
11:107554998:A:G	50	100	1	0.01961
11:107555023:T:G	50	100	1	0.02015
11:107555025:C:T	50	100	1	0.05338
11:107555056:A:G	50	100	1	0.01961
11:107555116:C:T	50	100	1	0.01961
11:107555187:G:C	50	100	0.97	0.06118
11:107555250:A:G	50	100	1	0.0325
11:107555270:A:T	50	100	1	0.02869
11:107555403:A:G	49	100	1	0.07008
11:107555425:A:G	50	100	0.95	0.01961
11:107555433:C:A	50	100	1	0.0325
11:107555531:A:C	50	100	1	0.01961
11:107555653:G:T	50	100	1	0.06899
11:107555902:T:C	50	100	1	0.01961
11:107556051:A:G	50	100	1	0.01979
11:107556095:C:T	50	100	0.94	0.02415
11:107556284:G:A	50	100	0.94	0.01961
11:107556289:A:C	50	100	1	0.01961
11:107556293:T:A	50	94	0.98	0.256
11:107556387:C:T	50	100	1	0.03322
11:107556665:T:A	50	100	1	0.01961
11:107556890:C:G	50	100	0.99	0.122
11:107556896:G:C	50	100	1	0.01017
11:107557011:A:G	50	100	1	0.01017
11:107557017:C:A	50	100	1	0.01017
11:107557340:G:C	50	100	1	0.01943
11:107557968:C:T	50	100	0.99	0.1445
11:107558697:T:G	50	100	0.97	0.2781
11:107559111:T:C	50	100	0.99	0.01616
11:107559139:A:G	50	94	0.91	0.1529
11:107559171:T:C	50	98	0.95	0.02687
11:107559328:A:G	50	98	0.98	0.06318
11:107559350:T:C	50	98	0.99	0.063
11:107559542:T:C	50	100	1	0.01598
11:107559574:T:C	50	94	0.97	0.3769
11:107559614:T:C	50	98	1	0.063
11:107560247:C:G	50	98	1	0.06336
11:107560454:A:G	50	100	1	0.0285
11:107560911:C:A	50	98	1	0.4094
11:107561263:C:T	50	100	1	0.2803
11:107561428:G:A	50	100	1	0.07262
11:107561776:T:C	50	100	1	0.1983
11:107561850:T:C	50	98	1	0.06336
11:107562768:T:A	50	98	0.97	0.2035
11:107562886:G:A	50	100	0.95	0.05664
11:107563109:G:A	50	100	0.97	0.1438
11:107563303:C:T	50	98	1	0.421
11:107563980:C:T	50	98	0.96	0.01452
11:107564466:C:A	50	100	1	0.4089
11:107564585:T:C	50	98	0.98	0.05755
11:107564792:A:T	50	98	0.98	0.05773
11:107564794:C:T	50	100	0.98	0.01071
11:107565270:T:C	50	98	0.97	0.05773
11:107566098:G:T	50	100	0.98	0.04956
11:107566821:T:A	50	98	0.94	0.01489
11:107567725:T:C	50	100	0.99	0.421
11:107568128:A:G	50	98	0.98	0.4121
11:107568531:G:A	50	100	0.92	0.07153
11:107569167:T:C	50	100	1	0.07117
11:107569211:T:C	50	100	0.98	0.1536
11:107569619:A:G	50	100	0.98	0.05919
11:107570202:G:A	50	100	0.87	0.02215
11:107570860:T:C	50	100	0.99	0.173
11:107571347:A:T	50	100	0.93	0.03994
11:107571468:T:G	50	100	0.99	0.1649
11:107571924:T:C	50	100	1	0.07898
11:107572372:T:C	50	100	1	0.1131
11:107572410:A:G	49	100	1	0.04793
11:107572543:G:A	50	100	1	0.07879
11:107572694:C:T	50	100	0.99	0.3706
11:107573024:A:C	50	100	0.98	0.3228
11:107573077:C:T	50	100	1	0.07879
11:107573213:A:T	50	100	0.99	0.3228
11:107573214:T:C	50	100	1	0.04757
11:107573845:T:G	50	100	1	0.1725
11:107573980:T:G	50	98	0.99	0.3876
11:107574702:T:A	50	100	1	0.03922
11:107574723:G:A	50	100	1	0.02433
11:107575043:C:T	50	98	0.98	0.3709
11:107575080:A:G	50	100	1	0.02433
11:107575327:C:A	50	98	1	0.0187
11:107575541:T:C	50	100	0.99	0.2188
11:107575820:G:T	50	100	1	0.01235
11:107575845:G:C	50	98	0.99	0.3232
11:107576234:A:G	50	100	0.99	0.01289
11:107576413:T:C	50	98	0.97	0.02869
11:107576746:T:C	50	100	1	0.07898
11:107577001:A:G	50	98	0.99	0.4014
11:107577031:T:C	50	100	1	0.07916
11:107577053:C:T	50	100	0.99	0.2531
11:107577515:T:C	50	98	0.97	0.05556
11:107577670:G:C	50	96	0.99	0.4838
11:107577888:C:A	50	100	1	0.07916
11:107578296:T:C	50	98	0.99	0.2081
11:107578776:A:C	50	100	0.99	0.3057
11:107578945:G:A	50	100	0.98	0.09296
11:107579127:C:A	50	100	0.94	0.02288
11:107579604:A:G	50	100	1	0.02542
11:107579607:A:T	50	100	0.99	0.2544
11:107579608:T:A	50	100	0.99	0.08061
11:107579828:G:T	50	100	0.95	0.03177
11:107579950:C:G	50	98	0.96	0.05519
11:107579990:C:T	50	100	0.99	0.07988
11:107580073:T:G	50	98	0.9	0.01216
11:107580079:T:C	50	100	0.98	0.09314
11:107580126:T:C	50	96	0.99	0.4838
11:107580213:G:A	50	100	0.84	0.01271
11:107580446:C:G	50	100	0.98	0.09314
11:107580631:T:G	49	100	0.99	0.01235
11:107580775:T:C	50	98	0.98	0.0797
11:107580871:A:G	50	98	0.99	0.1727
11:107581320:G:A	50	98	0.99	0.484
11:107581516:T:C	50	100	1	0.02524
11:107581756:G:A	50	100	0.99	0.063
11:107582092:G:A	48	91.7	1	0.2447
11:107582248:T:C	50	100	0.98	0.07317
11:107582379:G:A	50	100	1	0.4132
11:107582412:G:A	50	100	1	0.02124
11:107582899:G:T	50	100	1	0.4029
11:107583253:A:G	50	100	1	0.02142
11:107583355:G:A	50	98	1	0.3519
11:107583801:C:T	50	100	1	0.4029
11:107583823:C:T	50	100	0.99	0.1594
11:107584020:C:T	50	100	0.99	0.159
11:107584715:C:T	50	100	1	0.02142
11:107584962:G:A	50	100	1	0.0216
11:107585326:G:T	50	98	1	0.3609
11:107585453:A:G	50	100	1	0.4031
11:107585788:T:C	50	98	1	0.4125
11:107586265:G:A	50	98	0.99	0.3192
11:107586282:T:C	50	100	1	0.02179
11:107586345:C:T	50	100	1	0.4132
11:107586550:C:T	50	100	0.99	0.4031
11:107586568:G:T	50	100	0.97	0.02723
11:107587198:G:A	50	100	0.97	0.02723
11:107587316:G:T	50	100	0.99	0.4134
11:107587774:A:G	50	100	0.99	0.4132
11:107587880:C:A	50	100	1	0.03322
11:107587932:T:C	50	100	0.97	0.0561
11:107587977:A:G	50	100	0.99	0.413
11:107588333:A:T	50	100	0.99	0.4125
11:107588369:A:T	50	100	1	0.0256
11:107588758:T:C	50	100	0.98	0.2507
11:107588846:T:C	50	100	0.98	0.03086
11:107589086:C:G	50	100	0.99	0.03068
11:107589449:T:C	49	100	1	0.01979
11:107590706:G:T	49	100	1	0.01943
11:107591053:C:T	50	100	0.86	0.0276
11:107591065:C:G	50	100	0.96	0.1347
11:107591796:G:C	50	100	0.98	0.05991
11:107592152:A:C	50	98	0.96	0.3188
11:107592169:G:A	50	100	0.99	0.1937
11:107592216:G:A	50	100	1	0.1344
11:107592428:C:T	50	98	1	0.02633
11:107592433:A:G	50	100	0.99	0.05029
11:107592785:T:C	50	100	0.98	0.1345
11:107593119:C:T	50	100	1	0.1324
11:107593184:T:C	50	98	1	0.02614
11:107593210:T:G	50	100	1	0.2545
11:107593452:G:A	50	100	1	0.1353
11:107593660:G:T	50	100	1	0.2645
11:107593913:A:G	50	100	1	0.01961
11:107594149:A:C	50	98	0.98	0.02614
11:107594229:G:A	50	100	1	0.02614
11:107594454:G:A	50	100	0.99	0.1302
11:107594873:T:C	49	100	1	0.1325
11:107595146:T:C	50	100	1	0.1354
11:107595511:C:T	50	100	1	0.1325
11:107595737:T:C	50	100	1	0.1325
11:107595846:T:G	50	100	1	0.2645
11:107595867:T:C	50	100	0.9	0.02179
11:107596052:G:T	50	100	1	0.2642
11:107596130:A:G	50	100	1	0.1325
11:107596552:G:A	50	98	1	0.1492
11:107597377:G:A	50	98	0.99	0.2367
11:107597955:A:T	50	100	0.99	0.07317
11:107598610:G:C	50	100	1	0.1556
11:107598643:T:A	50	100	0.99	0.1322
11:107599032:G:C	50	100	1	0.1565
11:107599114:G:A	50	100	1	0.0285
11:107599383:A:G	50	100	1	0.1563
11:107599575:C:T	50	100	1	0.1324
11:107599581:C:A	50	100	0.87	0.02542
11:107599585:T:C	50	100	1	0.4744
11:107599608:G:A	50	100	1	0.02342
11:107599728:C:T	50	96	1	0.1347
11:107599752:G:A	47	97.9	0.69	0.03468
11:107599795:A:G	49	100	1	0.1324
11:107599983:A:C	50	100	1	0.2366
11:107600190:A:G	50	100	1	0.1563
11:107600554:G:A	50	100	0.73	0.01126
11:107601014:A:C	50	100	0.99	0.01071
11:107601257:C:T	50	100	1	0.1324
11:107601561:A:G	50	100	1	0.1563
11:107602007:C:T	50	100	0.99	0.2362
11:107602262:G:C	50	100	1	0.2934
11:107602390:T:G	50	100	1	0.1322
11:107603362:A:G	50	100	1	0.06336
11:107604069:A:G	50	100	0.99	0.4185
11:107604233:G:T	50	100	0.99	0.01035
11:107604427:C:T	50	100	1	0.06082
11:107604645:T:C	50	100	0.99	0.4755
11:107605112:G:A	50	98	0.98	0.08987
11:107605259:G:A	50	100	1	0.1376
11:107605382:G:A	50	100	1	0.01362
11:107606169:A:G	50	100	1	0.08025
11:107606607:G:T	50	100	1	0.01362
11:107607860:G:C	50	100	0.98	0.1841
11:107607977:T:G	50	98	1	0.4724
11:107608147:G:T	50	100	1	0.3952
11:107608752:T:G	50	100	1	0.2571
11:107608919:A:G	50	100	1	0.1356
11:107608926:G:A	50	100	1	0.2515
11:107610006:A:G	50	100	1	0.02614
11:107610595:A:G	50	96	0.98	0.2654
11:107610725:G:A	50	100	1	0.1135
11:107610792:C:T	50	100	1	0.463
11:107611475:C:T	50	100	1	0.02977
11:107611485:G:A	50	100	0.98	0.2199
11:107611486:G:C	50	100	0.98	0.2199
11:107612590:A:G	50	100	1	0.1138
11:107612591:G:C	50	100	0.99	0.05755
11:107612743:C:T	50	100	0.99	0.4635
11:107613787:A:G	50	100	0.83	0.01489
11:107614172:A:G	50	100	1	0.1138
11:107614209:T:G	50	100	1	0.02088
11:107614273:T:C	50	100	1	0.06064
11:107614431:C:T	50	100	1	0.01652
11:107614587:T:C	50	100	0.99	0.3615
11:107614685:G:T	50	100	1	0.07516
11:107614789:G:A	50	98	0.98	0.3395
11:107614838:G:A	50	100	0.98	0.3143
11:107615007:C:G	50	98	0.98	0.3326
11:107615260:G:A	48	91.7	0.98	0.333
11:107615305:G:A	50	96	0.97	0.1311
11:107615310:A:G	50	98	0.99	0.01434
11:107615330:G:A	50	96	0.98	0.3346
11:107615361:A:G	50	98	0.98	0.3322
11:107615872:A:G	50	96	0.98	0.3328
11:107615898:G:C	50	96	0.98	0.3326
11:107616334:C:G	50	100	0.98	0.05828
11:107616498:T:C	50	100	0.96	0.1817
11:107616596:C:T	50	100	0.95	0.3043
11:107616603:G:A	50	100	0.98	0.3963
11:107617775:T:C	50	100	0.87	0.02578
11:107617851:C:T	50	100	0.98	0.2616
11:107618219:G:A	50	100	1	0.01107
11:107618390:G:A	50	100	0.99	0.02596
11:107618924:G:T	50	100	0.98	0.02596
11:107618936:G:A	50	98	0.96	0.1191
11:107618966:G:A	50	100	0.92	0.01471
11:107619597:G:C	50	100	0.95	0.05937
11:107620475:A:G	50	100	0.94	0.09259
11:107620506:A:G	50	98	0.64	0.0118
11:107620731:G:A	50	100	0.97	0.02542
11:107620857:C:T	50	100	0.94	0.05247
11:107620880:G:A	50	96	0.93	0.3595
11:107621473:G:T	50	98	0.92	0.2217
11:107621894:G:A	50	98	0.75	0.01089
11:107621911:C:T	49	87.8	0.82	0.3696
11:107622098:A:G	50	98	0.87	0.1066
11:107622380:C:G	50	100	0.87	0.04775
11:107622687:A:G	50	98	0.8	0.0561
11:107622890:G:A	50	86	0.84	0.3626
11:107623045:T:C	50	100	0.88	0.03141
11:107623061:G:C	50	98	0.82	0.02832
11:107623112:C:T	50	100	0.75	0.02342
11:107623309:C:T	50	100	0.86	0.01634
11:107623478:C:T	50	86	0.84	0.3399
11:107623679:G:T	50	90	0.83	0.1649
11:107623762:A:C	50	100	0.93	0.04702
11:107624514:T:G	50	98	0.84	0.4317
11:107624520:G:A	50	98	0.99	0.01307
11:107626240:A:G	50	98	0.9	0.1293
11:107626314:C:G	50	98	0.87	0.05428
11:107626886:G:A	50	100	0.96	0.01598
11:107627048:G:A	50	94	0.96	0.3145
11:107627143:T:C	50	100	0.99	0.0915
11:107627604:G:A	50	98	0.87	0.01144
11:107627637:C:T	50	96	0.96	0.2164
11:107627792:G:A	50	100	1	0.04285
11:107627837:A:G	50	100	0.99	0.09659
11:107627840:T:A	50	92	0.95	0.3246
11:107628160:T:A	50	100	1	0.04267
11:107628206:C:T	50	100	1	0.08424
11:107630223:T:C	50	100	1	0.01198
11:107631050:A:G	50	100	1	0.03722
11:107631521:G:A	50	100	0.91	0.01144
11:107631953:A:G	50	98	0.99	0.01271
11:107632145:G:A	50	100	1	0.05792
11:107632274:A:T	50	100	1	0.0305
11:107632721:C:T	50	98	0.98	0.3163
11:107632750:G:A	50	100	1	0.02905
11:107633045:G:T	50	100	1	0.0305
11:107633163:G:A	50	98	0.96	0.02596
11:107633241:C:T	50	98	0.98	0.315
11:107633290:A:G	50	100	1	0.02887
11:107633519:A:G	50	98	0.98	0.3148
11:107633656:C:T	49	100	1	0.03722
11:107634918:T:A	50	100	1	0.04176
11:107635191:C:A	50	96	0.98	0.2918
11:107635823:C:T	50	100	1	0.0207
11:107636111:G:A	50	100	1	0.05483
11:107636196:A:G	50	100	1	0.06627
11:107636276:T:C	50	100	1	0.05483
11:107636623:G:A	50	100	1	0.06681
11:107636625:G:A	50	96	0.98	0.2899
11:107636655:T:C	50	100	0.96	0.01325
11:107637237:A:G	50	100	0.97	0.01144
11:107637306:G:C	50	98	1	0.0207
11:107637464:G:A	50	98	0.9	0.01816
11:107637820:G:C	50	100	0.97	0.2257
11:107638106:C:T	50	98	0.96	0.207
11:107638183:T:C	50	100	1	0.04031
11:107639252:A:G	50	94	0.98	0.2939
11:107639803:G:A	49	100	0.95	0.1583
11:107641160:T:C	50	98	0.98	0.3135
11:107641333:A:C	50	100	0.97	0.1129
11:107642661:A:G	50	100	0.98	0.06554
11:107642734:A:T	50	100	0.99	0.0374
11:107643594:T:C	50	100	1	0.02705
11:107643665:A:G	50	100	1	0.06336
11:107643765:G:T	50	98	0.86	0.06082
11:107644066:A:C	50	100	0.97	0.03867
11:107644756:A:G	49	100	1	0.06808
11:107644914:G:T	50	92	0.96	0.4593
11:107645575:C:T	49	98	0.99	0.01688
11:107645731:T:C	50	98	0.98	0.2956
11:107646456:C:T	50	100	1	0.06118
11:107647004:T:C	50	100	1	0.04484
11:107647292:G:A	50	98	0.98	0.2912
11:107648102:C:T	50	100	0.98	0.3177
11:107648240:G:C	50	98	0.98	0.2948
11:107648721:C:T	50	98	1	0.05937
11:107648797:C:T	50	100	1	0.1102
11:107648984:T:C	50	100	0.99	0.01616
11:107649156:A:G	50	98	1	0.06227
11:107649218:A:G	50	100	0.99	0.01543
11:107650554:T:C	50	98	0.95	0.1004
11:107651571:C:T	50	100	1	0.02052
11:107653078:G:A	50	100	0.97	0.01634
11:107653584:A:C	50	94	0.93	0.2587
11:107653599:C:G	50	100	0.97	0.06899
11:107653859:C:T	50	96	0.94	0.3931
11:107653862:G:A	50	100	0.98	0.04884
11:107654242:T:C	50	100	0.91	0.01979
11:107654516:T:G	50	98	0.97	0.01271
11:107654596:C:T	50	84	1	0.01144
11:107654716:T:C	50	100	0.97	0.3455
11:107654762:C:T	50	100	0.98	0.0492
11:107655037:C:T	50	100	0.86	0.01434
11:107655256:T:C	50	100	1	0.02687
11:107655264:T:G	50	98	0.97	0.1501
11:107655376:C:T	50	100	1	0.02033
11:107656487:G:T	50	100	1	0.2622
11:107656611:T:C	50	100	1	0.2818
11:107656775:A:G	50	100	0.99	0.154
11:107656934:C:T	50	98	1	0.1899
11:107657220:T:A	50	100	0.99	0.3471
11:107657297:A:C	50	100	1	0.02324
11:107657414:C:T	50	100	1	0.2816
11:107657629:A:C	50	100	1	0.2816
11:107657759:G:A	50	98	1	0.1296
11:107657946:T:C	50	100	1	0.2816
11:107658247:T:C	50	100	1	0.2816
11:107658257:C:T	50	100	1	0.01489
11:107658293:T:G	50	98	0.99	0.06028
11:107659108:G:A	50	100	0.99	0.4365
11:107659214:G:A	50	100	1	0.2816
11:107659309:A:G	50	100	0.99	0.1541
11:107659411:G:A	50	100	0.99	0.4363
11:107659551:A:G	50	98	1	0.2671
11:107659667:A:G	46	97.8	0.95	0.01707
11:107659703:A:C	50	100	1	0.02542
11:107659707:A:C	50	86	0.97	0.2184
11:107659773:C:A	50	100	1	0.2816
11:107659789:C:T	50	100	1	0.01452
11:107659912:A:G	50	98	1	0.02923
11:107660061:G:A	50	100	0.99	0.05792
11:107660482:C:G	50	100	0.99	0.1525
11:107660594:C:T	50	100	1	0.2816
11:107660704:T:C	50	100	1	0.02941
11:107660706:G:C	50	100	1	0.1314
11:107660778:G:C	50	100	0.98	0.02197
11:107661033:C:T	50	100	0.99	0.1541
11:107661094:C:G	50	100	0.99	0.1541
11:107661112:C:A	50	100	0.99	0.1541
11:107661191:C:T	50	100	1	0.2818
11:107661200:G:A	50	100	1	0.2818
11:107661719:T:A	50	100	1	0.0236
11:107661986:A:G	50	100	1	0.01634
11:107662111:A:G	50	100	1	0.2816
11:107662245:G:A	50	100	1	0.2504
11:107662716:G:A	50	98	1	0.1316
11:107662729:A:C	50	100	1	0.04648
11:107662899:T:A	50	96	1	0.3528
11:107663074:C:A	50	100	0.98	0.1518
11:107663213:C:G	50	100	1	0.01997
11:107663427:A:G	50	100	0.99	0.1516
11:107663460:C:T	50	96	1	0.2643
11:107663986:G:A	50	100	1	0.02996
11:107664091:T:C	50	100	1	0.1333
11:107664227:T:A	50	100	1	0.0443
11:107664268:T:C	50	100	1	0.1347
11:107664647:A:G	50	100	1	0.2667
11:107664671:C:T	50	100	1	0.2663
11:107664898:G:C	50	98	1	0.2462
11:107665032:G:A	50	100	1	0.2658
11:107665667:A:G	50	100	0.99	0.1349
11:107665798:T:A	50	100	1	0.0443
11:107666131:A:G	50	100	0.99	0.15310000000000001
11:107666437:T:C	50	100	0.98	0.04212
11:107666781:A:G	50	100	1	0.01979
11:107667025:T:C	50	98	0.89	0.01398
11:107667094:G:A	50	98	1	0.2662
11:107667117:C:T	50	96	0.99	0.2829
11:107667287:A:G	50	100	0.99	0.1534
11:107667362:C:G	50	100	1	0.04938
11:107667512:C:T	50	100	1	0.1556
11:107667518:G:C	50	98	0.99	0.06064
11:107668137:T:A	50	100	0.96	0.02869
11:107668203:G:T	50	100	0.99	0.2155
11:107668367:C:T	50	100	1	0.346
11:107668574:C:T	50	100	1	0.01634
11:107668629:C:T	50	100	1	0.04085
11:107668759:C:T	50	98	0.95	0.02397
11:107668779:G:T	50	100	1	0.2645
11:107668853:G:A	50	100	1	0.2645
11:107669059:C:T	50	100	1	0.358
11:107669067:C:T	50	100	1	0.2647
11:107669192:T:A	49	100	1	0.2647
11:107669473:C:T	50	100	1	0.03976
11:107669695:C:T	50	100	1	0.0138
11:107669711:T:G	50	100	1	0.1333
11:107670211:A:G	50	100	1	0.1487
11:107670242:C:A	50	100	1	0.07171
11:107670277:G:A	50	100	1	0.1465
11:107670395:G:T	50	100	1	0.2618
11:107670779:A:G	50	100	1	0.1487
11:107670897:A:T	50	100	1	0.0138
11:107671093:G:A	50	98	0.99	0.1342
11:107671380:G:C	50	100	1	0.2645
11:107671625:G:C	50	100	1	0.2204
11:107671668:C:T	50	100	1	0.3655
11:107671713:C:T	50	100	1	0.0158
11:107671781:C:G	50	100	1	0.01906
11:107671893:G:A	50	100	1	0.3653
11:107672469:C:A	50	100	1	0.2347
11:107672522:G:C	50	100	0.84	0.01253
11:107673066:C:T	50	100	0.99	0.1256
11:107673271:T:C	50	98	0.99	0.1278
11:107673497:G:A	50	98	0.99	0.2331
11:107673834:C:G	50	98	1	0.2331
11:107673997:T:A	50	98	1	0.2331
11:107674028:G:A	50	100	0.92	0.04049
11:107674499:G:T	49	81.6	1	0.2322
11:107674526:T:G	50	100	1	0.01144
11:107674786:C:T	50	98	1	0.2326
11:107675174:T:C	50	98	1	0.3858
11:107675845:T:C	50	100	0.95	0.01634
11:107675963:T:C	50	98	0.99	0.1556
11:107676280:C:A	50	100	1	0.01017
11:107676324:G:A	50	100	1	0.04975
11:107676334:T:A	50	100	0.95	0.04248
11:107676727:C:T	50	100	1	0.3858
11:107676731:C:T	50	100	1	0.3237
11:107676836:G:T	50	100	1	0.1596
11:107676901:C:T	50	98	1	0.1514
11:107676921:T:C	50	100	0.9	0.01216
11:107676924:A:G	50	100	0.99	0.1781
11:107677139:G:A	50	100	1	0.386
11:107677265:G:A	50	100	1	0.2333
11:107677385:A:G	50	100	1	0.3854
11:107677470:C:T	50	100	1	0.2899
11:107677751:G:A	50	100	1	0.3233
11:107677890:G:T	50	100	1	0.01943
11:107678100:G:A	50	100	1	0.2404
11:107678155:C:T	50	100	1	0.3925
11:107678441:C:T	50	100	1	0.3925
11:107678524:C:T	50	100	1	0.2404
11:107678793:G:A	50	96	0.99	0.4074
11:107678956:A:G	50	100	1	0.3923
11:107679071:C:T	50	100	0.97	0.01216
11:107679080:G:T	50	100	1	0.3925
11:107679161:G:A	50	100	1	0.2903
11:107679179:T:C	50	100	1	0.2907
11:107679180:G:T	50	100	1	0.03014
11:107679191:A:G	50	100	1	0.2903
11:107679215:G:A	50	100	1	0.03014
11:107679373:G:C	50	100	1	0.4448
11:107679410:T:C	50	98	1	0.01289
11:107679657:A:G	50	100	0.91	0.01652
11:107679822:A:T	50	98	0.99	0.01017
11:107679825:A:G	50	100	0.99	0.2881
11:107680022:T:A	49	100	1	0.2903
11:107680121:G:C	49	100	1	0.1512
11:107680180:A:G	50	100	1	0.03159
11:107680309:T:C	50	98	1	0.2375
11:107680317:G:A	50	100	1	0.01107
11:107680565:T:C	50	100	1	0.04521
11:107680674:A:G	50	100	0.88	0.01652
11:107680959:A:G	50	100	0.99	0.1656
11:107681196:C:A	50	100	1	0.1658
11:107681265:G:A	50	100	1	0.01198
11:107681338:G:A	50	100	1	0.01216
11:107681384:T:C	50	100	1	0.3582
11:107682312:G:A	50	98	0.99	0.06863
11:107682720:G:T	50	100	1	0.01688
11:107682853:T:C	50	100	1	0.1658
11:107682972:T:C	50	100	1	0.01144
11:107683013:G:A	50	100	1	0.01235
11:107683288:T:C	50	100	1	0.2892
11:107683541:G:A	50	100	1	0.2894
11:107684470:A:G	50	100	1	0.1658
11:107684805:G:A	50	100	1	0.4715
11:107684828:G:A	50	100	1	0.01216
11:107684851:A:T	50	100	1	0.4205
11:107684925:G:A	50	100	1	0.01216
11:107684993:G:A	50	100	1	0.01253
11:107685061:G:C	50	100	1	0.01107
11:107685163:T:C	50	100	1	0.01144
11:107685211:T:G	50	100	1	0.4715
11:107685224:T:A	50	100	1	0.0256
11:107685296:T:G	50	100	1	0.1658
11:107685688:C:T	50	100	1	0.01271
11:107685723:C:T	50	100	1	0.1659
11:107685786:A:G	50	100	1	0.3722
11:107685801:A:G	50	100	1	0.4417
11:107686673:T:C	50	100	1	0.4257
11:107686687:G:A	50	98	0.99	0.2578
11:107687076:A:G	50	100	0.91	0.01761
11:107687501:C:T	50	100	1	0.01924
11:107687784:G:T	50	98	0.98	0.05901
11:107688368:T:A	50	100	1	0.4247
11:107688532:T:A	50	100	1	0.2751
11:107690015:C:A	50	100	1	0.04938
11:107690109:C:G	50	100	0.9	0.01761
11:107690220:A:T	50	100	0.96	0.01344
11:107690241:G:A	50	100	0.99	0.08061
11:107690334:G:A	50	98	0.99	0.4216
11:107690392:G:C	50	100	1	0.04938
11:107690583:A:G	50	100	0.99	0.4277
11:107691326:T:A	50	100	1	0.02033
11:107691679:C:T	50	100	0.98	0.03595
11:107691854:G:A	50	100	0.99	0.4219
11:107691951:A:G	50	100	1	0.01797
11:107693173:A:C	50	100	1	0.04975
11:107693332:A:G	50	100	1	0.01707
11:107694882:C:A	50	100	1	0.02015
11:107695014:G:A	50	100	0.99	0.4212
11:107695119:C:G	50	100	1	0.02033
11:107695831:T:C	50	94	0.96	0.3079
11:107695859:T:C	50	98	0.97	0.2095
11:107695911:G:A	50	100	0.98	0.08642
11:107696562:T:C	50	100	0.94	0.02723
11:107696731:T:C	50	100	1	0.02342
11:107696980:G:A	50	100	1	0.01235
11:107696991:G:A	50	98	0.97	0.36870000000000003
11:107697028:C:T	50	98	0.99	0.1316
11:107697089:G:A	50	100	0.99	0.01235
11:107697303:G:T	50	100	1	0.02378
11:107697308:C:T	50	100	0.99	0.01325
11:107697529:C:T	50	100	0.99	0.0167
11:107697632:G:A	50	94	0.97	0.299
11:107697668:C:T	50	98	0.98	0.3689
11:107697783:G:A	50	94	0.97	0.2952
11:107697875:A:G	50	98	0.98	0.09114
11:107697959:A:G	50	100	0.84	0.01289
11:107698113:T:C	50	100	0.94	0.01943
11:107698155:C:T	50	96	0.98	0.3858
11:107698208:A:G	50	100	1	0.1431
11:107698718:T:G	50	100	0.94	0.03068
11:107698953:G:C	50	100	0.99	0.09114
11:107699389:T:C	50	100	0.97	0.02033
11:107699402:G:C	50	100	0.97	0.02033
11:107699509:C:T	50	100	1	0.01198
11:107699970:G:T	50	100	0.94	0.01961
11:107700123:G:A	50	100	0.98	0.01198
11:107700663:T:A	50	94	0.98	0.4726
11:107700968:G:A	50	98	0.98	0.01489
11:107701124:G:A	50	96	0.97	0.4855
11:107701162:A:G	50	98	0.99	0.08624
11:107701632:G:A	50	94	0.97	0.2311
11:107701754:A:G	50	96	0.92	0.3148
11:107702419:T:G	50	98	0.97	0.2513
11:107702726:T:G	50	100	1	0.05229
11:107703757:G:A	50	100	0.99	0.01071
11:107703797:G:T	50	100	1	0.01834
11:107703888:G:A	50	100	1	0.01834
11:107703906:C:T	50	100	1	0.2554
11:107704130:C:A	50	100	0.98	0.04067
11:107704278:G:T	50	100	0.99	0.372
11:107704527:C:T	50	98	0.91	0.01707
11:107704528:T:C	50	100	1	0.01797
11:107704549:A:G	50	100	0.99	0.3219
11:107705453:C:T	50	98	0.99	0.09877
11:107705460:T:G	50	98	1	0.2731
11:107705478:G:A	50	100	1	0.1238
11:107705630:C:T	50	100	0.99	0.2643
11:107705824:C:G	50	100	1	0.03123
11:107706236:C:T	50	100	0.88	0.01107
11:107706375:T:C	50	100	0.99	0.3627
11:107706749:A:G	50	100	0.99	0.06354
11:107706786:T:A	50	100	1	0.02124
11:107707052:G:C	50	100	1	0.2734
11:107707834:C:G	50	100	0.99	0.03286
11:107707995:C:G	50	100	1	0.3635
11:107708835:A:G	50	100	1	0.03141
11:107709524:A:C	50	100	1	0.02124
11:107709675:T:C	50	100	1	0.272
11:107710259:G:A	50	100	1	0.3646
11:107711548:A:C	50	100	1	0.24
11:107711695:G:T	50	100	1	0.01725
11:107711828:T:C	50	100	1	0.01725
11:107712159:G:A	50	100	1	0.2509
11:107712361:G:A	50	100	1	0.01743
11:107713884:G:C	50	100	0.99	0.05301
11:107713928:G:A	50	100	1	0.0305
11:107714251:C:T	50	100	1	0.2736
11:107714431:C:T	50	100	0.99	0.2489
11:107714443:C:A	50	100	1	0.01924
11:107714501:T:A	50	82	0.98	0.2707
11:107714589:T:G	49	100	0.99	0.3584
11:107715002:T:C	50	98	1	0.2738
11:107715095:A:G	50	100	1	0.274
11:107715446:A:G	50	100	0.99	0.01325
11:107715515:G:A	50	98	1	0.274
11:107716590:C:A	50	100	0.99	0.2411
11:107716762:C:T	50	100	1	0.061
11:107716836:C:T	50	100	1	0.01779
11:107716898:A:G	50	100	1	0.299
11:107716975:T:C	50	100	1	0.01779
11:107717191:A:T	50	100	0.99	0.1013
11:107717783:C:T	50	100	1	0.2411
11:107717937:A:G	50	100	1	0.3537
11:107718658:A:T	50	100	1	0.2845
11:107718971:T:A	50	100	1	0.2407
11:107719187:T:A	50	100	0.98	0.09949
11:107719188:C:A	50	100	0.98	0.09967
11:107719311:C:T	50	100	1	0.061
11:107719493:T:A	50	100	1	0.4515
11:107719609:C:T	50	100	1	0.2545
11:107719755:G:A	50	100	1	0.01017
11:107720811:A:G	50	100	0.99	0.1062
11:107720967:G:T	50	100	0.99	0.1058
11:107721827:C:G	50	100	0.95	0.03794
11:107722076:A:G	50	100	1	0.01743
11:107722095:C:A	50	100	0.99	0.1058
11:107722324:C:T	50	100	1	0.3909
11:107722762:A:G	50	100	0.82	0.01489
11:107723851:T:C	50	100	0.97	0.01707
11:107723955:T:C	50	100	1	0.2825
11:107724502:C:T	49	100	1	0.3836
11:107724673:T:C	50	100	1	0.01561
11:107724902:T:C	50	100	1	0.238
11:107725062:G:T	50	100	0.99	0.02778
11:107725155:C:A	50	100	1	0.2427
11:107725281:A:G	50	100	1	0.2712
11:107727401:C:T	50	100	1	0.02651
11:107727931:T:A	50	100	1	0.01053
11:107727996:T:G	50	100	1	0.2959
11:107728002:T:C	50	100	1	0.2382
11:107729418:A:T	50	100	1	0.02033
11:107729556:T:A	50	100	1	0.2896
11:107729844:C:T	50	100	1	0.1351
11:107730065:T:C	50	100	1	0.4328
11:107730171:G:A	50	100	1	0.02033
11:107730498:G:A	50	100	1	0.02033
11:107731303:T:C	50	100	1	0.2618
11:107731628:A:G	50	100	1	0.1316
11:107731654:G:A	50	100	1	0.2426
11:107732166:T:G	50	100	1	0.02033
11:107732167:C:T	50	100	1	0.02033
11:107732391:G:A	50	100	1	0.01707
11:107732400:G:A	50	100	1	0.01235
11:107732665:C:A	49	100	1	0.1011
11:107732825:G:A	50	98	0.98	0.03504
11:107732962:C:T	50	100	1	0.02033
11:107733497:T:A	50	100	1	0.2422
11:107733839:C:T	50	100	1	0.01198
11:107733890:G:T	50	100	1	0.3756
11:107734809:C:A	50	100	1	0.2387
11:107734952:T:A	50	100	1	0.2533
11:107735080:T:A	50	100	0.98	0.01198
11:107735107:G:A	50	100	1	0.01071
11:107735368:C:T	50	100	1	0.0345
11:107735936:G:A	50	100	1	0.0423
11:107736586:T:C	50	100	1	0.2387
11:107736683:G:A	50	100	1	0.2743
11:107736998:C:T	50	100	1	0.2738
11:107737079:T:C	50	100	1	0.07353
11:107737087:T:C	50	100	1	0.05301
11:107737103:A:G	50	100	1	0.2422
11:107737173:T:C	50	100	0.87	0.01471
11:107737244:A:G	50	100	1	0.2384
11:107737610:C:T	50	100	1	0.07879
11:107737878:T:C	50	100	1	0.2389
11:107738455:G:A	50	100	1	0.01688
11:107738685:G:A	50	100	1	0.02451
11:107738709:A:G	50	100	1	0.2389
11:107738715:A:G	50	100	1	0.2741
11:107739039:T:C	50	100	1	0.0118
11:107739266:G:A	50	100	1	0.0423
11:107739584:G:T	50	100	1	0.2743
11:107740205:C:T	50	100	1	0.02033
11:107740338:A:C	50	100	1	0.08696
11:107740386:T:C	50	100	1	0.02015
11:107740412:A:G	50	100	1	0.01943
11:107740856:A:G	50	100	1	0.2547
11:107741366:C:G	50	100	0.85	0.01471
11:107742279:C:A	50	88	1	0.2387
11:107742579:A:G	50	100	1	0.2743
11:107742986:G:T	50	100	1	0.01071
11:107743532:A:G	50	100	1	0.3905
11:107743660:C:T	50	100	0.99	0.2832
11:107743663:T:C	50	98	0.99	0.274
11:107743775:A:C	50	100	0.99	0.3037
11:107744126:C:T	50	100	0.99	0.3019
11:107744182:A:G	50	100	0.98	0.106
11:107744190:T:A	50	100	1	0.3036
11:107744521:C:T	50	100	0.99	0.2807
11:107744859:G:A	50	100	0.99	0.2741
11:107744914:T:G	50	100	0.99	0.2654
11:107745185:T:C	50	100	1	0.02306
11:107745485:G:A	50	100	1	0.4296
11:107745883:A:G	50	100	1	0.284
11:107745957:A:G	50	100	1	0.2758
11:107746110:G:A	50	100	1	0.01543
11:107746165:A:T	50	100	0.97	0.02505
11:107746236:T:G	50	100	0.99	0.2162
11:107746531:C:T	50	100	1	0.2756
11:107746591:A:G	50	100	1	0.02088
11:107746728:A:G	50	100	1	0.01598
11:107746791:C:T	50	100	1	0.2756
11:107746837:T:A	50	98	1	0.276
11:107747017:A:C	50	100	1	0.02052
11:107747049:A:G	50	100	1	0.2952
11:107747136:G:T	50	100	1	0.02106
11:107747493:A:G	50	100	1	0.01053
11:107747830:C:T	50	100	0.96	0.03377
11:107748071:C:T	50	96	0.99	0.2756
11:107748163:C:G	50	100	1	0.01779
11:107748299:G:A	50	98	0.99	0.274
11:107748411:G:T	50	98	0.99	0.2747
11:107748449:C:G	50	98	0.99	0.2749
11:107748556:G:C	50	100	1	0.01053
11:107749261:G:A	50	100	0.96	0.03885
11:107749470:T:G	50	100	1	0.03794
11:107749864:A:T	50	98	0.99	0.2736
11:107750243:A:T	49	100	1	0.25
11:107750506:G:A	50	100	1	0.02741
11:107750509:C:G	50	100	1	0.2587
11:107750677:G:C	50	100	0.99	0.2493
11:107750812:G:A	50	100	0.99	0.2504
11:107750861:A:G	50	100	1	0.2484
11:107751057:T:C	50	100	0.93	0.01434
11:107751133:G:A	50	100	1	0.2727
11:107751225:A:G	50	100	1	0.01598
11:107751370:T:C	50	98	0.99	0.2487
11:107751379:T:C	50	100	0.97	0.1501
11:107751405:G:A	50	100	0.99	0.2879
11:107751620:A:G	50	98	0.99	0.2478
11:107751806:A:T	50	98	0.98	0.2404
11:107751939:C:T	50	100	1	0.03504
11:107752052:A:G	50	100	1	0.1658
11:107752197:A:C	50	100	0.99	0.2536
11:107752294:G:A	50	98	0.98	0.4274
11:107752356:T:C	50	96	0.96	0.4951
11:107752395:C:G	50	96	0.85	0.10780000000000001
11:107752579:G:A	50	100	1	0.1412
11:107752589:G:A	50	100	1	0.1601
11:107752725:C:T	50	100	1	0.157
11:107752775:A:G	50	100	0.98	0.203
11:107752876:A:C	50	100	1	0.05755
11:107752898:C:T	50	100	0.98	0.2057
11:107752956:A:G	50	100	1	0.1587
11:107753041:G:T	50	100	0.99	0.4225
11:107753052:A:G	50	100	1	0.1596
11:107753166:C:A	50	100	1	0.1225
11:107753472:T:C	50	100	0.99	0.3794
11:107753886:A:C	50	100	1	0.408
11:107754150:C:T	50	100	1	0.1592
11:107754211:C:T	50	100	1	0.1592
11:107754614:G:T	50	100	1	0.1503
11:107754683:T:C	50	100	1	0.4365
11:107754913:G:C	50	100	1	0.4366
11:107754940:C:T	50	100	1	0.4368
11:107755065:C:T	50	100	1	0.4317
11:107755128:G:A	50	100	0.99	0.2026
11:107755320:G:A	50	100	1	0.01035
11:107755331:C:T	50	100	1	0.132
11:107755420:G:A	50	100	1	0.04121
11:107755541:C:T	50	100	1	0.01761
11:107755833:C:T	50	100	1	0.1287
11:107755959:G:A	50	100	1	0.04121
11:107756097:C:A	50	100	1	0.4337
11:107756101:C:G	50	100	1	0.01943
11:107756166:T:C	50	100	1	0.4332
11:107756658:A:C	50	100	1	0.3707
11:107756718:C:T	50	100	0.99	0.1592
11:107756819:T:C	50	100	1	0.05501
11:107756839:A:G	50	100	1	0.01924
11:107756883:A:C	50	100	1	0.4136
11:107757019:C:T	50	100	0.99	0.02669
11:107757119:C:T	50	100	1	0.0354
11:107757126:A:G	50	100	1	0.4203
11:107757136:G:A	50	100	0.98	0.03885
11:107757228:C:T	49	98	0.98	0.1707
11:107757296:C:T	50	100	0.98	0.03885
11:107758296:G:A	50	100	0.99	0.03032
11:107758443:G:A	50	100	0.99	0.3932
11:107758742:G:A	50	100	1	0.01107
11:107758928:T:C	50	100	0.98	0.2032
11:107759091:C:T	50	100	1	0.03613
11:107759789:G:T	50	100	0.99	0.451
11:107759793:C:T	50	100	1	0.02723
11:107759959:G:T	50	100	1	0.03558
11:107760226:C:T	50	100	1	0.1264
11:107760328:C:T	50	100	0.93	0.01616
11:107760650:G:C	50	100	1	0.4314
11:107760779:G:T	50	100	0.98	0.2033
11:107760859:C:T	50	98	0.97	0.1029
11:107761052:C:T	50	100	1	0.01144
11:107761275:T:C	50	100	0.89	0.01216
11:107761710:C:A	48	91.7	0.94	0.03486
11:107761719:C:A	48	100	0.98	0.0915
11:107761763:C:T	50	98	1	0.4321
11:107761774:A:G	50	100	1	0.03123
11:107761972:T:C	50	100	1	0.02687
11:107762510:G:A	50	100	1	0.4944
11:107762537:T:A	50	100	0.99	0.3366
11:107762734:G:A	50	100	1	0.4777
11:107762836:T:C	50	100	1	0.4577
11:107763078:G:A	50	100	1	0.01107
11:107763241:A:G	50	100	1	0.4572
11:107763452:C:T	50	100	0.99	0.1245
11:107763519:T:G	50	100	1	0.01107
11:107763779:C:A	50	100	1	0.4773
11:107763839:T:C	50	100	1	0.01107
11:107763949:T:C	50	100	1	0.4201
11:107764080:T:C	50	100	1	0.03431
11:107764269:T:A	50	100	1	0.01107
11:107764437:G:A	50	100	1	0.461
11:107764445:G:A	50	100	1	0.4773
11:107764481:C:A	50	100	1	0.4771
11:107764678:T:C	50	100	1	0.02687
11:107764973:C:T	50	100	1	0.4771
11:107765529:A:G	50	100	1	0.01107
11:107766489:A:G	50	100	1	0.02088
11:107766995:A:G	50	100	1	0.01089
11:107767074:A:G	50	100	1	0.3419
11:107767312:G:A	50	100	1	0.02578
11:107767324:A:G	50	100	1	0.3417
11:107767446:C:A	50	100	0.95	0.02505
11:107767552:A:G	50	100	0.98	0.1393
11:107767851:T:C	50	100	0.99	0.2024
11:107767870:G:A	50	100	0.8	0.01398
11:107767964:G:A	50	100	1	0.0256
11:107767969:T:C	50	100	0.99	0.1334
11:107768035:T:C	50	100	1	0.1294
11:107768036:G:A	50	98	0.98	0.01107
11:107768156:G:A	50	100	1	0.02088
11:107768178:G:A	50	100	1	0.03958
11:107768337:C:T	50	100	0.99	0.1293
11:107768604:G:C	50	100	1	0.03595
11:107768996:G:A	50	100	1	0.03595
11:107769020:T:C	50	100	0.99	0.1659
11:107769035:G:A	50	100	1	0.3934
11:107769115:C:A	50	100	1	0.01979
11:107769433:C:T	50	100	0.98	0.1245
11:107769617:A:T	50	100	1	0.03885
11:107769636:T:A	50	100	1	0.4223
11:107769711:C:T	50	100	1	0.01797
11:107769799:A:G	50	100	1	0.3415
11:107770027:A:T	50	100	0.95	0.0374
11:107770085:A:G	50	96	0.99	0.1485
11:107770406:A:C	50	100	1	0.03885
11:107770541:G:A	50	100	1	0.0285
11:107770614:G:T	50	100	1	0.4218
11:107770779:T:G	50	100	0.99	0.4786
11:107771228:C:G	50	100	0.99	0.02397
11:107771836:A:G	50	100	1	0.01071
11:107772118:G:A	50	100	0.98	0.1452
11:107772563:T:G	50	98	0.99	0.2714
11:107772820:A:G	50	100	1	0.01071
11:107772890:G:A	50	96	0.99	0.3351
11:107773384:G:A	50	100	1	0.01071
11:107773570:G:A	50	100	0.99	0.3459
11:107773697:G:C	50	100	0.98	0.1244
11:107773701:G:A	50	100	0.98	0.1176
11:107773770:G:A	50	100	0.99	0.09096
11:107773771:T:G	50	96	0.99	0.342
11:107773821:G:C	50	100	1	0.01017
11:107773825:T:C	50	100	1	0.01017
11:107774055:C:G	50	100	1	0.02669
11:107774084:G:A	50	100	0.98	0.01198
11:107774207:C:T	50	98	0.98	0.1058
11:107774601:A:T	49	100	0.99	0.04303
11:107774736:A:G	50	100	1	0.02705
11:107774930:G:A	50	98	0.98	0.1055
11:107775004:T:C	50	100	0.98	0.2756
11:107775051:G:A	50	100	1	0.03631
11:107775064:C:G	50	100	1	0.03486
11:107775336:T:C	50	100	1	0.03613
11:107775482:G:A	50	100	1	0.03595
11:107775485:C:A	50	100	1	0.03613
11:107775506:G:C	50	100	1	0.03595
11:107775704:G:A	50	100	0.96	0.08914
11:107775726:T:C	50	100	1	0.03613
11:107775734:T:C	50	100	0.99	0.04321
11:107775840:C:G	49	100	1	0.03631
11:107775848:G:T	49	100	0.94	0.02669
11:107775936:C:T	50	100	0.99	0.04321
11:107776015:A:T	50	100	0.99	0.04321
11:107776150:G:A	50	100	1	0.03631
11:107776183:T:C	50	100	1	0.03613
11:107776192:G:A	50	98	0.99	0.3462
11:107776276:A:T	50	100	1	0.03631
11:107776477:G:A	50	100	1	0.03613
11:107776617:C:T	50	100	1	0.03613
11:107776716:G:A	49	100	1	0.02651
11:107776885:T:A	50	100	0.99	0.1298
11:107777752:C:A	50	100	1	0.01107
11:107778044:C:A	50	98	0.98	0.124
11:107778181:T:A	50	100	0.97	0.0305
11:107778300:G:A	50	100	0.99	0.2335
11:107778436:G:A	50	100	0.97	0.1498
11:107778565:A:C	50	98	0.98	0.1242
11:107778629:G:T	50	100	0.98	0.03613
11:107778643:G:A	50	100	0.98	0.03504
11:107778813:C:T	50	98	0.99	0.3177
11:107779005:A:G	50	100	0.97	0.03486
11:107779259:T:C	50	100	0.94	0.03431
11:107779432:T:C	50	100	1	0.01725
11:107779746:C:T	50	100	1	0.03558
11:107779747:G:A	50	100	0.99	0.3584
11:107779779:C:G	50	100	1	0.4895
11:107779833:C:T	50	100	1	0.03014
11:107779968:A:G	50	100	0.99	0.0187
11:107780190:A:C	50	100	1	0.1879
11:107780369:G:A	50	100	1	0.4475
11:107780826:G:A	50	100	1	0.01834
11:107780875:C:T	50	100	1	0.06554
11:107780883:T:C	50	100	1	0.4553
11:107780995:T:C	50	100	1	0.03468
11:107781215:G:C	50	100	0.98	0.1643
11:107781329:C:T	50	100	1	0.0276
11:107781399:C:A	50	100	1	0.1166
11:107781448:C:T	50	100	1	0.1625
11:107781663:G:C	50	98	1	0.1536
11:107781926:C:T	48	87.5	0.99	0.337
11:107781999:A:G	50	100	1	0.1619
11:107782182:A:T	50	100	1	0.163
11:107782210:C:A	50	100	1	0.163
11:107782355:C:T	50	100	1	0.1619
11:107782610:A:T	50	100	1	0.3297
11:107782769:G:A	50	100	1	0.165
11:107782924:C:T	50	100	0.9	0.03286
11:107783063:C:T	50	100	1	0.02269
11:107783217:G:A	50	100	1	0.1545
11:107783334:G:C	50	100	1	0.1541
11:107783694:A:C	50	100	1	0.03885
11:107784048:G:C	50	100	1	0.01126
11:107784114:G:A	50	100	1	0.1314
11:107784145:G:C	50	100	1	0.4252
11:107785006:T:C	50	100	0.99	0.1514
11:107785223:A:G	50	100	0.97	0.2035
11:107785264:C:T	50	100	1	0.04158
11:107785446:G:A	50	100	1	0.03431
11:107786194:T:C	50	100	1	0.0187
11:107786538:C:T	50	100	1	0.08297
11:107786563:A:G	50	100	1	0.3279
11:107786566:T:G	50	100	0.98	0.0118
11:107786605:T:A	50	100	1	0.1066
11:107786660:A:G	50	100	1	0.4655
11:107786869:C:T	50	100	1	0.4782
11:107786877:A:C	50	100	1	0.04049
11:107786879:C:T	50	100	1	0.1712
11:107786940:G:C	50	100	1	0.0187
11:107786945:G:A	50	100	1	0.04049
11:107787051:G:A	50	98	0.98	0.01834
11:107787327:T:C	50	98	1	0.3253
11:107787704:A:G	50	100	1	0.04049
11:107787809:T:C	50	100	1	0.04067
11:107787883:C:G	50	100	1	0.04049
11:107787981:A:T	50	100	1	0.04049
11:107788144:T:C	49	100	1	0.04049
11:107788298:T:C	50	100	1	0.04049
11:107788408:T:A	50	100	1	0.03468
11:107788460:A:G	50	98	1	0.065
11:107788514:T:A	50	100	1	0.3486
11:107788655:C:T	50	100	1	0.04049
11:107788700:A:G	50	100	1	0.3488
11:107788727:C:T	50	100	1	0.04049
11:107788751:C:G	50	100	1	0.1705
11:107788761:C:A	50	100	1	0.04049
11:107788780:C:T	50	100	1	0.04049
11:107788805:A:C	50	100	1	0.04049
11:107788946:G:A	50	100	1	0.04049
11:107789016:C:T	50	98	0.97	0.1641
11:107789181:T:C	50	100	1	0.1166
11:107789302:T:A	50	100	1	0.04049
11:107789390:T:C	50	100	1	0.04049
11:107789518:G:A	50	100	1	0.04049
11:107789649:C:T	50	100	0.99	0.04067
11:107789686:G:A	50	100	1	0.04085
11:107789776:T:G	50	100	1	0.1338
11:107789825:T:G	50	100	1	0.04049
11:107789831:C:T	50	100	1	0.04103
11:107789911:C:T	50	100	1	0.04049
11:107790104:A:G	50	100	1	0.04049
11:107790175:T:G	49	100	1	0.1338
11:107790274:G:A	50	100	1	0.02796
11:107790516:G:T	50	100	1	0.3537
11:107790626:C:T	50	100	1	0.04049
11:107790670:C:T	50	100	1	0.04049
11:107790850:T:A	50	100	1	0.04049
11:107790856:C:T	50	100	0.99	0.1245
11:107790896:G:A	50	100	1	0.2956
11:107791336:C:A	50	100	1	0.04049
11:107791521:G:A	50	100	1	0.0394
11:107791642:G:T	50	100	1	0.04049
11:107791644:T:G	50	100	1	0.04031
11:107791910:T:G	50	100	1	0.04031
11:107791915:T:C	50	100	1	0.1767
11:107791937:A:G	50	100	1	0.1765
11:107792064:A:G	50	100	1	0.4227
11:107792115:A:G	50	100	1	0.3335
11:107792220:C:T	50	100	1	0.04049
11:107792223:C:A	50	100	1	0.02269
11:107792377:C:G	50	100	0.99	0.3435
11:107793106:G:A	50	100	0.98	0.04103
11:107793136:C:T	50	100	0.99	0.02342
11:107793220:A:G	50	100	1	0.02832
11:107793419:G:C	50	98	0.96	0.1002
11:107793591:T:G	50	100	1	0.4316
11:107793793:T:C	50	98	1	0.4297
11:107793943:C:T	50	100	0.99	0.1393
11:107793984:A:G	50	100	1	0.03504
11:107793987:G:A	50	100	0.97	0.04049
11:107794174:G:A	50	98	1	0.4308
11:107794242:G:A	50	100	1	0.02269
11:107794270:G:A	50	100	1	0.2988
11:107794705:G:A	50	100	1	0.1333
11:107794855:G:C	50	100	1	0.01906
11:107795087:G:A	50	100	0.98	0.08279
11:107795134:T:A	50	100	1	0.4319
11:107795953:G:A	50	98	0.7	0.02542
11:107796022:G:A	50	100	1	0.07607
11:107796061:G:A	50	100	1	0.431
11:107796322:C:G	50	100	1	0.116
11:107796861:C:G	50	100	1	0.1396
11:107796893:A:G	50	100	1	0.1799
11:107797050:T:C	50	100	1	0.02306
11:107797191:C:T	50	100	1	0.1799
11:107797198:T:A	50	100	1	0.04031
11:107797385:A:G	50	100	1	0.1396
11:107797396:C:A	50	100	1	0.1799
11:107797490:C:A	50	100	1	0.1799
11:107797518:T:C	50	100	0.99	0.1396
11:107797841:T:C	50	100	1	0.1799
11:107797891:G:A	50	100	1	0.1396
11:107797927:G:C	50	100	1	0.1396
11:107797972:T:A	50	100	1	0.1799
11:107797992:T:G	50	100	1	0.1394
11:107797995:T:G	50	100	1	0.1394
11:107798062:G:A	50	100	1	0.04031
11:107798154:C:G	50	100	0.94	0.03214
11:107798155:C:A	50	100	0.94	0.03214
11:107798240:G:C	50	100	0.98	0.07734
11:107798793:G:A	50	100	1	0.01906
11:107798824:C:T	50	100	1	0.04049
11:107798841:A:G	50	100	1	0.01906
11:107798933:G:A	50	98	1	0.03086
11:107799091:C:T	50	100	1	0.1796
11:107799168:C:T	50	100	1	0.08805
11:107799210:T:C	50	100	1	0.1796
11:107799397:G:A	50	100	1	0.1796
11:107799452:C:T	50	100	1	0.4134
11:107799502:T:C	50	100	1	0.4326
11:107799613:C:T	50	100	1	0.1794
11:107799657:C:G	50	100	1	0.116
11:107799720:A:G	50	98	1	0.1788
11:107799733:A:G	49	100	1	0.1792
11:107799748:C:T	50	100	1	0.3871
11:107799754:A:G	50	100	1	0.407
11:107799803:C:T	50	100	1	0.03903
11:107799863:T:G	50	100	1	0.02124
11:107799891:T:G	50	100	1	0.03885
11:107799893:G:T	50	100	0.97	0.04158
11:107799899:T:G	50	92	0.96	0.2106
11:107799953:A:G	50	100	1	0.1788
11:107800045:T:C	50	98	1	0.4286
11:107800049:C:T	50	100	1	0.1058
11:107800109:C:T	50	100	1	0.1792
11:107800131:G:A	50	100	1	0.01924
11:107800134:C:T	50	100	0.85	0.03304
11:107800183:C:T	50	100	1	0.04067
11:107800447:C:T	49	100	1	0.3889
11:107800464:G:T	50	100	1	0.1792
11:107800515:T:C	50	100	1	0.1794
11:107800875:A:G	49	100	1	0.1794
11:107800900:C:T	50	98	1	0.39
11:107800953:A:G	50	100	1	0.1792
11:107800966:A:G	50	100	1	0.1792
11:107800968:A:G	50	100	1	0.1792
11:107800976:T:C	50	100	1	0.1792
11:107801022:G:A	50	98	1	0.1799
11:107801037:T:C	50	100	1	0.1792
11:107801127:G:A	50	100	1	0.1792
11:107801267:T:C	50	100	1	0.0354
11:107801319:G:A	50	100	1	0.1794
11:107801331:A:C	50	100	1	0.1796
11:107802046:C:T	50	100	1	0.01852
11:107802217:A:G	48	95.8	1	0.1797
11:107802224:T:C	48	95.8	1	0.1796
11:107802233:A:G	50	98	1	0.04684
11:107802574:A:G	50	98	1	0.3882
11:107802623:C:G	50	100	1	0.1801
11:107802697:C:T	50	100	1	0.1066
11:107802778:G:A	50	100	1	0.1801
11:107802817:T:C	50	100	1	0.1801
11:107802834:C:T	50	100	1	0.1801
11:107802859:G:A	50	100	1	0.1801
11:107802860:C:G	50	98	0.98	0.07625
11:107802902:T:C	50	100	1	0.3357
11:107802948:C:T	50	100	1	0.1801
11:107802983:C:T	50	98	1	0.0354
11:107802984:G:A	50	100	0.99	0.1799
11:107803177:A:G	50	100	0.98	0.01235
11:107803179:C:G	50	100	1	0.1331
11:107803199:C:T	50	100	1	0.04103
11:107803256:A:G	50	100	1	0.1817
11:107803294:A:C	50	100	1	0.1816
11:107803307:A:G	50	100	1	0.1825
11:107803320:A:C	50	100	0.99	0.01344
11:107803443:C:G	50	100	1	0.3965
11:107803469:C:T	50	100	1	0.4283
11:107803494:A:G	50	100	1	0.1805
11:107803537:G:C	50	100	1	0.1794
11:107803570:T:C	50	100	1	0.1805
11:107803632:G:A	50	100	1	0.1805
11:107803835:A:T	50	100	1	0.01289
11:107803948:C:G	50	100	1	0.04103
11:107804072:A:G	50	100	1	0.1817
11:107804126:G:A	50	100	0.99	0.02451
11:107804359:T:C	50	100	1	0.1816
11:107804840:C:T	50	100	1	0.3382
11:107804984:A:C	50	100	1	0.1816
11:107805061:T:C	50	100	1	0.01906
11:107805534:C:T	50	100	1	0.04103
11:107805647:T:C	50	100	1	0.1394
11:107805775:C:G	50	100	1	0.04212
11:107805817:C:T	50	100	1	0.3992
11:107805850:C:T	50	100	1	0.1816
11:107805924:G:A	50	100	1	0.04212
11:107805971:C:T	50	100	1	0.3992
11:107806340:T:G	50	100	1	0.04212
11:107806930:T:C	50	100	1	0.04847
11:107807213:C:T	50	100	0.99	0.07407
11:107807235:T:G	49	98	1	0.1814
11:107807293:C:A	44	84.1	0.89	0.0463
11:107807319:G:A	50	98	1	0.1814
11:107807445:T:C	50	100	1	0.1814
11:107807561:C:A	50	98	1	0.04139
11:107807580:A:T	50	98	1	0.06481
11:107807583:T:A	50	98	0.99	0.03558
11:107807626:G:A	50	100	1	0.0236
11:107807723:G:A	50	100	1	0.396
11:107808070:A:G	50	100	1	0.1814
11:107808194:T:C	50	100	1	0.4214
11:107808287:T:C	50	100	1	0.1814
11:107808985:T:C	50	100	1	0.3971
11:107809053:G:C	50	100	1	0.1812
11:107809102:G:T	50	100	1	0.3972
11:107809363:G:A	50	98	0.99	0.0256
11:107809500:C:T	50	100	1	0.04212
11:107809580:C:T	50	100	1	0.1812
11:107810140:A:G	50	100	1	0.4214
11:107810277:A:C	50	100	1	0.01906
11:107810379:T:C	50	96	0.99	0.3776
11:107810589:C:T	50	100	0.99	0.1391
11:107811046:C:T	50	100	1	0.01906
11:107811632:A:T	50	100	0.99	0.1825
11:107812047:G:C	50	100	1	0.01906
11:107812268:C:G	50	100	1	0.01924
11:107812471:T:G	50	100	0.96	0.3588
11:107812703:A:T	50	98	0.9	0.02796
11:107812777:C:T	50	100	0.99	0.4419
11:107812870:T:C	50	100	1	0.04158
11:107812992:T:C	50	100	1	0.01924
11:107813176:G:A	50	100	0.98	0.1126
11:107813200:A:T	50	100	1	0.1126
11:107813526:T:C	50	100	0.99	0.01307
11:107813645:T:C	50	100	1	0.05138
11:107813917:G:T	50	98	0.98	0.1245
11:107814207:C:T	50	100	1	0.0512
11:107814312:A:G	50	100	1	0.1184
11:107814322:G:A	50	100	1	0.01325
11:107814362:A:G	50	100	1	0.1351
11:107814391:A:G	50	100	1	0.122
11:107814478:A:C	49	100	1	0.03595
11:107815064:T:C	50	100	1	0.122
11:107815158:T:C	50	100	0.91	0.04139
11:107815213:A:G	50	100	1	0.08079
11:107815398:A:T	50	100	0.99	0.08805
11:107815464:A:G	50	100	1	0.04103
11:107815465:A:G	50	100	1	0.04103
11:107815466:T:G	50	100	1	0.04103
11:107815595:A:C	50	100	0.98	0.1454
11:107815949:T:C	50	100	1	0.03595
11:107815992:C:T	48	100	1	0.1786
11:107816587:C:T	50	100	1	0.04067
11:107817787:G:A	50	100	1	0.01471
11:107817799:T:C	50	100	1	0.2551
11:107817842:A:G	50	100	1	0.05392
11:107817879:C:G	50	100	1	0.05392
11:107818072:A:G	35	88.6	0.84	0.02324
11:107818240:C:G	50	100	1	0.4372
11:107818267:C:T	50	100	1	0.06935
11:107818685:C:G	50	100	1	0.01325
11:107818962:G:C	50	100	1	0.03032
11:107819234:A:G	50	100	1	0.02124
11:107819375:C:T	50	100	1	0.05392
11:107819419:C:T	50	100	1	0.05392
11:107819588:G:A	50	98	0.98	0.0768
11:107820084:A:C	50	100	1	0.05392
11:107820127:A:G	50	100	0.99	0.05392
11:107820166:A:T	50	100	1	0.03032
11:107820419:C:A	50	100	1	0.03032
11:107820551:G:T	50	100	1	0.01289
11:107820643:A:G	50	100	0.99	0.2534
11:107820736:A:C	50	100	1	0.05392
11:107820848:T:C	50	100	1	0.05392
11:107820849:G:A	50	100	1	0.05392
11:107821055:A:G	50	100	1	0.01344
11:107821069:C:T	50	100	1	0.01289
11:107821179:G:A	50	100	0.99	0.1674
11:107821486:G:A	50	100	1	0.05392
11:107821526:C:T	50	100	1	0.04103
11:107821576:T:C	50	100	1	0.06935
11:107821829:G:C	50	100	1	0.04811
11:107821860:G:T	50	100	0.92	0.01289
11:107821966:A:G	50	100	1	0.05392
11:107822009:A:G	50	100	1	0.05392
11:107822054:A:C	50	98	1	0.04158
11:107822394:A:G	50	100	1	0.254
11:107822878:T:C	50	98	1	0.07371
11:107822986:T:C	50	100	1	0.01271
11:107823204:C:T	50	98	0.96	0.05501
11:107823221:T:C	50	100	0.92	0.01325
11:107823254:T:C	50	100	1	0.4355
11:107824109:C:G	50	98	1	0.05501
11:107824142:T:C	50	100	1	0.01307
11:107824188:T:C	50	98	1	0.0423
11:107824364:G:A	50	98	1	0.1255
11:107824491:A:G	50	98	1	0.0423
11:107824559:A:G	50	100	1	0.4361
11:107824811:A:T	50	98	1	0.05483
11:107824855:C:T	50	100	1	0.03032
11:107824978:T:C	50	100	1	0.3095
11:107825018:A:G	50	100	1	0.05501
11:107825022:A:C	50	100	1	0.05501
11:107825135:C:G	50	100	1	0.2544
11:107825434:C:T	50	100	1	0.0325
11:107825441:G:A	50	98	1	0.04103
11:107825648:T:G	50	98	1	0.1805
11:107825660:G:A	50	100	0.96	0.02106
11:107825916:G:A	50	100	1	0.09858
11:107826144:C:T	50	100	0.96	0.02215
11:107826300:C:T	50	100	1	0.05519
11:107826354:A:G	50	100	1	0.05519
11:107826907:A:G	50	100	0.94	0.05519
11:107827016:T:C	50	100	1	0.01271
11:107827053:A:G	50	100	1	0.05501
11:107827283:G:A	50	100	1	0.01271
11:107827727:C:T	50	100	1	0.3088
11:107827892:T:C	50	100	1	0.1256
11:107827924:T:A	50	100	1	0.02033
11:107828210:G:A	50	100	1	0.05519
11:107828264:G:A	50	100	0.95	0.01271
11:107828303:G:A	50	100	1	0.04739
11:107828377:T:C	50	100	0.99	0.3085
11:107828380:A:G	50	100	1	0.05501
11:107828466:A:T	50	100	1	0.04267
11:107828762:A:G	50	100	1	0.05501
11:107828796:T:C	50	100	1	0.2544
11:107828833:G:A	50	98	1	0.04829
11:107828835:A:G	50	100	1	0.05501
11:107828844:T:C	50	100	1	0.05501
11:107829119:A:G	50	100	1	0.05501
11:107829248:A:G	49	100	1	0.05537
11:107829374:G:A	50	100	1	0.1256
11:107829434:T:C	50	100	1	0.2544
11:107829460:C:T	50	100	1	0.05501
11:107829477:C:T	50	100	1	0.0423
11:107829560:A:G	50	100	1	0.05501
11:107829776:T:A	50	100	1	0.09513
11:107829921:T:A	50	100	1	0.05501
11:107830254:T:C	50	100	1	0.05501
11:107830300:T:C	50	100	1	0.3099
11:107830457:G:A	50	100	1	0.02033
11:107830602:A:T	50	100	1	0.05501
11:107830797:A:T	50	100	1	0.4357
11:107830958:T:C	50	100	1	0.03595
11:107831058:C:A	50	100	1	0.4354
11:107831088:C:T	50	100	1	0.05501
11:107831175:T:C	50	100	1	0.0423
11:107831245:T:C	50	100	1	0.01271
11:107831276:G:A	50	100	1	0.1805
11:107831452:C:T	50	100	1	0.05501
11:107831572:G:A	50	100	0.96	0.01289
11:107831635:T:C	50	100	1	0.01271
11:107832180:T:A	50	100	1	0.08969
11:107832601:A:G	50	100	1	0.0561
11:107832662:C:T	50	100	1	0.309
11:107832666:T:C	50	100	1	0.0561
11:107832710:A:G	50	98	1	0.1794
11:107833131:T:C	50	100	1	0.05628
11:107833233:T:G	50	100	1	0.05628
11:107833249:C:T	50	100	1	0.04103
11:107833962:A:G	50	100	1	0.3097
11:107834187:G:A	50	100	1	0.49
11:107834229:C:T	50	100	1	0.3114
11:107834241:G:C	50	100	1	0.04103
11:107834283:C:T	50	100	1	0.49
11:107834577:G:A	50	100	1	0.02415
11:107834882:G:T	50	100	1	0.4902
11:107835366:G:A	50	100	1	0.4902
11:107835428:A:G	50	100	1	0.1233
11:107835668:G:A	50	100	1	0.4622
11:107836106:C:T	50	100	1	0.4902
11:107836164:A:G	50	100	1	0.4902
11:107836237:T:C	50	100	0.89	0.01725
11:107836265:G:A	50	100	1	0.4902
11:107836344:G:T	50	100	1	0.4906
11:107836409:A:C	50	100	1	0.03413
11:107836736:G:C	50	100	1	0.4762
11:107836738:A:C	50	100	1	0.4759
11:107836739:T:C	50	100	1	0.4762
11:107836746:T:C	50	100	0.99	0.476
11:107836783:T:G	50	100	1	0.476
11:107836805:T:A	50	100	1	0.03431
11:107837005:G:A	50	100	1	0.03123
11:107837170:T:G	50	100	1	0.4098
11:107837397:C:T	50	100	1	0.494
11:107837498:G:C	50	100	1	0.02415
11:107838297:T:C	50	94	0.93	0.01198
11:107838615:T:G	41	100	1	0.4332
11:107839124:C:T	50	98	1	0.4406
11:107839181:C:G	50	100	1	0.04811
11:107839609:T:C	50	100	1	0.4268
11:107839867:G:A	50	100	1	0.02415
11:107840250:G:C	50	100	0.99	0.1855
11:107840498:C:T	50	100	0.99	0.04067
11:107840909:C:A	50	100	0.99	0.167
11:107840938:A:G	50	100	0.98	0.09877
11:107840966:C:T	50	100	0.98	0.09895
11:107841110:C:A	50	100	1	0.2903
11:107841176:C:T	50	100	0.95	0.02233
