## Supplemental Table 1 for "Genome-wide association study in Brazil identifies genetic susceptibility to tuberculosis with single-cell gene effects": TableS1_hpWGS_concordance_subset.csv (part 258 of 377)

snpID	total_call	percent_concordance	impute_score	MAF
11:107841294:A:G	50	100	0.99	0.4869
11:107841704:G:A	50	100	0.99	0.3707
11:107841881:A:G	50	100	1	0.01761
11:107841925:G:T	50	100	1	0.01216
11:107842397:A:G	50	100	1	0.01598
11:107842830:T:A	50	100	0.91	0.01216
11:107842905:A:G	50	100	1	0.01216
11:107843035:C:T	50	100	1	0.2972
11:107843258:T:C	50	100	0.96	0.0236
11:107843620:C:T	50	92	0.97	0.1162
11:107843909:G:A	41	95.1	0.94	0.0325
11:107844026:G:T	50	100	1	0.01598
11:107844254:T:C	50	100	0.93	0.01289
11:107844843:G:A	50	100	1	0.4844
11:107845019:T:C	49	100	1	0.3235
11:107845253:T:G	50	100	0.99	0.1378
11:107845386:C:T	50	100	1	0.4922
11:107845680:C:A	50	100	0.98	0.04775
11:107845719:A:G	50	100	1	0.4415
11:107845885:A:G	50	100	1	0.492
11:107845898:T:C	49	100	0.99	0.4991
11:107845907:C:T	50	100	0.96	0.0236
11:107846148:G:A	50	100	1	0.4855
11:107846367:C:T	50	100	0.99	0.01507
11:107846374:G:T	50	100	1	0.4846
11:107846916:C:T	50	100	1	0.4817
11:107847182:A:C	50	100	0.98	0.04775
11:107847345:G:A	50	100	1	0.04321
11:107847702:G:A	50	100	1	0.4849
11:107847760:T:C	50	98	1	0.4922
11:107848277:A:G	50	100	1	0.4484
11:107848603:A:G	50	98	1	0.4993
11:107849315:G:A	50	100	0.97	0.02342
11:107849465:C:T	50	100	1	0.482
11:107849468:G:A	50	100	0.98	0.04775
11:107849500:T:A	50	98	1	0.4989
11:107849599:A:G	50	100	0.99	0.2752
11:107849642:A:G	50	84	0.67	0.0443
11:107849643:A:G	49	87.8	0.98	0.3203
11:107850215:G:T	50	100	1	0.4998
11:107850322:G:A	50	100	0.96	0.02324
11:107850780:C:T	50	100	1	0.4817
11:107851040:G:A	50	100	0.86	0.01634
11:107851175:A:G	50	100	1	0.4976
11:107851459:G:A	50	100	1	0.02905
11:107851571:G:A	50	100	0.99	0.1674
11:107851814:C:A	50	98	1	0.4882
11:107851901:T:A	50	100	1	0.01852
11:107852512:C:T	50	100	0.98	0.05501
11:107852667:T:C	50	100	0.96	0.02324
11:107853511:G:A	50	100	1	0.03903
11:107853715:G:A	50	100	1	0.01235
11:107853883:A:C	50	100	1	0.01743
11:107854085:T:C	50	100	1	0.03922
11:107854501:T:A	50	100	0.88	0.0138
11:107854519:T:C	50	100	1	0.03994
11:107854571:C:T	50	100	1	0.4976
11:107854914:C:G	50	100	0.98	0.05519
11:107855001:G:C	50	100	1	0.01271
11:107855129:T:A	50	100	1	0.01743
11:107855366:G:A	50	98	0.94	0.01398
11:107855577:G:T	50	100	1	0.0118
11:107855990:A:C	50	100	1	0.4987
11:107856124:G:A	49	77.6	1	0.4987
11:107856591:G:A	50	100	1	0.02905
11:107856619:C:T	50	100	1	0.03994
11:107856722:C:A	50	100	1	0.02469
11:107856734:G:A	50	100	0.96	0.0236
11:107856800:A:C	50	98	0.96	0.03558
11:107857130:A:G	50	100	0.98	0.05465
11:107857226:G:A	49	100	0.98	0.02505
11:107857282:G:A	50	100	1	0.4985
11:107857359:G:A	50	100	0.97	0.01906
11:107857704:A:T	50	100	1	0.4989
11:107857936:A:G	50	100	1	0.4989
11:107858400:G:A	50	98	1	0.4887
11:107858479:C:G	50	98	1	0.4887
11:107858835:T:C	50	100	1	0.4989
11:107858889:G:T	50	100	0.99	0.2934
11:107859478:C:T	50	100	1	0.4987
11:107859902:C:T	50	100	0.98	0.05592
11:107860178:T:C	50	100	1	0.4263
11:107860814:A:G	50	100	1	0.0472
11:107861053:G:A	50	98	0.99	0.2985
11:107861552:C:A	50	94	0.98	0.1963
11:107861664:A:T	50	100	1	0.441
11:107861665:C:T	50	100	1	0.441
11:107861712:T:C	50	100	1	0.04847
11:107861732:T:C	50	98	0.99	0.148
11:107861872:G:A	50	98	1	0.03794
11:107862123:G:A	50	100	1	0.01216
11:107862917:T:C	50	100	1	0.01852
11:107862961:T:A	50	100	1	0.3889
11:107864238:C:A	44	88.6	0.74	0.05628
11:107864389:C:T	50	96	1	0.3887
11:107864424:T:A	50	98	1	0.3916
11:107864486:T:G	49	100	1	0.3878
11:107864776:G:A	50	100	1	0.3867
11:107865871:G:A	50	100	1	0.3765
11:107866132:C:T	50	100	1	0.04012
11:107866137:G:C	50	100	1	0.3916
11:107866660:C:T	50	98	0.99	0.1672
11:107866897:G:T	50	100	1	0.3916
11:107866899:G:A	50	100	1	0.07662
11:107867036:C:T	50	96	1	0.3869
11:107867115:C:T	50	98	0.99	0.2876
11:107867201:A:T	50	96	1	0.3869
11:107867820:G:C	50	100	1	0.3903
11:107867917:C:G	50	92	0.98	0.01598
11:107868104:G:A	49	100	0.99	0.346
11:107868535:A:T	50	94	0.97	0.07589
11:107868539:A:T	50	88	0.99	0.3809
11:107868543:A:T	50	98	0.99	0.3931
11:107868766:C:T	50	100	0.98	0.03141
11:107868821:G:A	47	100	1	0.0915
11:107869045:G:C	50	100	1	0.03994
11:107869163:C:G	50	100	0.97	0.05156
11:107869185:A:C	50	98	0.99	0.173
11:107869271:G:A	50	100	1	0.01235
11:107869284:G:T	50	98	1	0.03849
11:107869959:G:A	50	98	0.99	0.4003
11:107870091:C:A	50	100	1	0.06064
11:107870385:C:T	50	100	0.84	0.01126
11:107870490:G:A	50	96	1	0.3998
11:107871343:G:T	50	100	1	0.03994
11:107871821:T:C	50	98	0.99	0.279
11:107872065:G:C	50	98	0.99	0.3991
11:107872429:A:G	50	98	0.99	0.3553
11:107872856:A:G	50	100	0.99	0.3985
11:107872868:A:G	50	100	1	0.3985
11:107873269:T:A	50	100	0.99	0.09296
11:107873279:C:T	50	100	1	0.02977
11:107873577:A:G	49	95.9	0.99	0.3981
11:107873619:G:A	50	98	0.85	0.01471
11:107874043:C:A	50	98	0.99	0.398
11:107874264:T:A	50	100	0.98	0.02306
11:107874320:G:A	50	100	1	0.03922
11:107874498:G:T	50	100	0.98	0.02306
11:107874581:G:T	50	92	0.99	0.3856
11:107874597:T:A	50	98	1	0.03577
11:107874749:C:T	50	100	0.99	0.3882
11:107875185:C:T	50	100	0.99	0.3882
11:107875587:G:A	50	100	0.99	0.3571
11:107875618:G:A	50	100	0.99	0.388
11:107875703:C:T	50	100	1	0.01017
11:107875704:G:A	50	98	0.99	0.2731
11:107876299:C:T	50	100	0.99	0.388
11:107877302:C:T	49	100	0.9	0.02941
11:107877490:G:A	50	100	1	0.03976
11:107877506:A:C	50	100	0.99	0.03177
11:107877538:G:T	50	92	0.99	0.01216
11:107877690:A:G	50	98	0.98	0.1828
11:107878100:C:A	49	93.9	0.99	0.09223
11:107878103:T:C	49	93.9	0.99	0.09205
11:107878113:G:T	49	93.9	0.99	0.09205
11:107878521:G:C	50	98	1	0.3528
11:107878573:G:A	50	100	1	0.4279
11:107878955:C:G	50	100	1	0.1038
11:107879695:A:G	50	100	1	0.01543
11:107879709:T:C	50	100	1	0.01543
11:107879727:A:C	49	100	1	0.3081
11:107879947:C:T	50	100	1	0.01543
11:107880036:C:T	50	100	1	0.1187
11:107880748:G:A	50	100	1	0.01543
11:107880781:C:T	50	100	1	0.04103
11:107880838:A:G	50	100	1	0.02324
11:107880981:C:A	50	100	1	0.01017
11:107881133:A:G	50	100	1	0.01543
11:107881259:C:T	50	100	1	0.01543
11:107881307:A:C	50	100	0.98	0.01943
11:107881347:C:T	50	100	0.92	0.02669
11:107881410:G:A	50	100	1	0.1033
11:107882167:G:T	50	100	1	0.0158
11:107882424:T:G	50	100	1	0.09259
11:107882429:G:C	50	100	1	0.01543
11:107882559:T:A	50	100	1	0.09205
11:107882755:T:A	50	100	0.99	0.05138
11:107882821:C:T	50	100	0.99	0.1385
11:107882900:T:C	50	100	0.98	0.01943
11:107883610:C:G	50	100	1	0.1387
11:107884077:T:A	50	100	0.96	0.02469
11:107884082:G:A	50	100	0.98	0.0768
11:107884217:C:T	50	100	0.98	0.01943
11:107884303:C:G	50	100	0.99	0.01543
11:107884327:G:T	50	100	1	0.4277
11:107884508:C:T	50	100	1	0.1187
11:107884557:C:G	50	100	0.99	0.1031
11:107885005:C:T	50	100	0.99	0.1031
11:107885045:A:G	50	100	0.99	0.07135
11:107885589:T:G	50	100	1	0.03159
11:107885842:C:T	50	100	0.99	0.09277
11:107885935:C:T	50	100	1	0.4281
11:107886292:G:A	50	100	1	0.4279
11:107886450:T:C	50	100	0.99	0.05156
11:107886624:C:A	50	100	1	0.02633
11:107886625:C:A	50	100	1	0.02633
11:107886712:T:C	50	100	1	0.02614
11:107886774:G:A	50	100	0.99	0.09277
11:107886853:T:C	50	100	1	0.09223
11:107887036:C:T	50	100	0.99	0.1187
11:107887396:A:G	50	100	0.99	0.09259
11:107887416:T:A	50	100	1	0.01725
11:107887418:A:G	50	100	1	0.01725
11:107887532:G:C	50	100	0.98	0.01924
11:107887576:T:G	50	100	0.99	0.09259
11:107887725:T:A	50	100	0.99	0.0512
11:107887820:G:A	50	100	0.99	0.05138
11:107888158:A:T	50	100	0.99	0.04139
11:107888415:G:T	50	100	1	0.09749
11:107888520:C:T	50	100	1	0.1899
11:107888788:T:A	50	100	1	0.02614
11:107888790:A:G	50	100	1	0.02614
11:107889276:G:A	50	100	1	0.1436
11:107889414:C:A	50	100	0.99	0.06028
11:107889454:A:G	50	100	1	0.01344
11:107889525:G:A	50	100	0.98	0.0167
11:107890387:A:G	50	100	0.99	0.2576
11:107890499:C:A	50	100	0.98	0.02778
11:107890641:A:T	50	100	1	0.01561
11:107890824:T:C	50	100	0.99	0.2576
11:107890853:G:A	50	100	1	0.4279
11:107890956:C:T	50	100	0.96	0.06699
11:107891193:A:C	50	100	0.99	0.0512
11:107891226:T:C	50	100	0.97	0.01652
11:107891500:C:T	50	98	0.99	0.3582
11:107891712:T:C	50	100	0.99	0.03123
11:107891739:A:G	50	96	0.92	0.02778
11:107891757:G:A	50	98	0.99	0.236
11:107891850:G:C	50	98	0.99	0.3134
11:107891897:A:G	50	100	0.97	0.03032
11:107892214:C:T	50	100	0.99	0.154
11:107893032:C:T	50	100	1	0.03032
11:107893081:C:G	50	100	1	0.2658
11:107893438:G:T	50	100	0.99	0.2827
11:107893446:A:G	50	100	0.9	0.01561
11:107893802:T:C	50	100	0.99	0.3032
11:107894673:A:C	50	100	0.99	0.2702
11:107895280:C:T	48	97.9	1	0.2816
11:107895531:A:G	50	98	0.94	0.01961
11:107895637:C:T	50	98	1	0.3348
11:107895677:A:G	50	100	1	0.01307
11:107895825:T:A	50	98	0.98	0.02342
11:107896128:G:A	50	100	1	0.2705
11:107896153:G:T	50	100	1	0.07498
11:107896247:C:G	50	98	0.99	0.2284
11:107896275:C:A	49	100	0.99	0.03232
11:107896283:C:A	50	98	0.72	0.01235
11:107896877:T:C	50	100	1	0.0167
11:107897031:G:A	50	100	0.99	0.1955
11:107897940:C:T	50	100	0.96	0.02324
11:107897968:G:T	50	100	1	0.0167
11:107898267:A:C	50	100	1	0.03141
11:107898681:C:T	50	98	1	0.246
11:107898733:T:G	50	100	0.99	0.01961
11:107898940:G:A	50	98	1	0.4023
11:107899276:A:G	50	100	1	0.01834
11:107899808:A:G	49	100	1	0.2732
11:107900422:G:A	50	100	1	0.2734
11:107900770:A:C	50	98	0.94	0.01961
11:107900965:G:C	50	100	1	0.01126
11:107901141:T:G	50	100	1	0.2736
11:107901263:C:A	50	100	1	0.06463
11:107901378:A:G	50	98	1	0.2462
11:107901502:A:G	50	100	1	0.3025
11:107901567:C:T	50	100	1	0.06463
11:107901602:G:A	50	100	1	0.2705
11:107901765:C:T	50	100	1	0.1877
11:107901855:G:A	50	100	1	0.03159
11:107902007:G:A	48	91.7	0.99	0.2291
11:107902013:G:A	50	100	0.99	0.03976
11:107902463:T:A	50	100	1	0.01616
11:107902610:T:C	49	100	1	0.04793
11:107903151:G:A	50	100	1	0.03105
11:107903213:C:T	50	98	0.94	0.01961
11:107903251:T:C	50	100	0.99	0.01452
11:107903958:T:A	50	100	0.84	0.01325
11:107904127:G:A	50	100	1	0.1776
11:107904720:C:T	50	98	0.99	0.02288
11:107905639:A:C	50	100	1	0.03958
11:107905941:C:T	50	100	1	0.1699
11:107906032:G:T	50	100	1	0.256
11:107906484:A:T	50	98	1	0.1712
11:107906762:C:T	50	98	0.99	0.02977
11:107906838:C:T	50	100	0.99	0.02941
11:107907130:G:A	49	98	1	0.4798
11:107907629:C:T	49	100	1	0.0167
11:107908072:G:A	50	98	1	0.4018
11:107908118:T:C	50	100	0.99	0.173
11:107908305:G:A	50	98	1	0.4018
11:107908364:A:C	50	100	1	0.2424
11:107908365:A:C	50	100	1	0.2422
11:107908366:A:C	50	100	1	0.2422
11:107908378:G:A	50	100	1	0.02015
11:107908390:T:G	50	100	1	0.04829
11:107908663:C:T	50	100	0.92	0.02977
11:107908678:G:A	50	100	0.99	0.06663
11:107908923:C:T	50	100	1	0.08678
11:107909167:G:T	50	100	1	0.01779
11:107909455:G:A	50	100	1	0.02832
11:107909549:C:T	50	100	1	0.03105
11:107909938:C:T	50	98	1	0.4161
11:107910302:G:T	50	98	0.98	0.06736
11:107910308:G:T	49	93.9	0.98	0.1983
11:107910765:T:A	50	100	1	0.06463
11:107910938:G:T	50	100	1	0.0167
11:107911036:A:G	50	100	1	0.1732
11:107911094:C:G	50	100	0.99	0.02505
11:107911483:T:C	50	100	1	0.06481
11:107911489:G:A	50	100	1	0.06463
11:107911492:A:G	50	100	1	0.06463
11:107911710:T:G	50	100	0.96	0.02905
11:107911818:C:G	50	100	0.96	0.06481
11:107911832:G:C	49	98	0.99	0.1652
11:107911952:G:C	50	100	1	0.01107
11:107912150:C:G	47	100	0.98	0.08007
11:107912199:G:A	48	93.8	1	0.3591
11:107912308:C:G	50	100	1	0.01144
11:107912413:C:G	49	100	0.73	0.01616
11:107912687:C:G	47	100	1	0.04375
11:107912786:C:T	50	100	1	0.03958
11:107912787:G:C	47	100	1	0.01107
11:107912913:G:A	49	100	1	0.04793
11:107912930:G:A	50	100	0.96	0.02378
11:107912936:A:G	50	100	0.95	0.02487
11:107913623:C:T	50	94	0.94	0.07407
11:107914063:C:G	50	96	0.92	0.07861
11:107914216:T:A	50	92	0.88	0.2211
11:107914404:A:C	50	92	0.93	0.08261
11:107915552:A:G	50	96	1	0.01888
11:107916296:C:T	50	96	1	0.01888
11:107916592:C:G	50	98	0.88	0.02233
11:107916681:C:G	50	96	1	0.01924
11:107917309:G:A	50	94	0.94	0.0748
11:107918447:T:C	50	100	1	0.2529
11:107918571:C:T	50	100	0.95	0.02524
11:107918791:C:T	50	100	1	0.04938
11:107919174:A:G	50	100	0.96	0.02505
11:107919422:G:C	50	100	1	0.03086
11:107919695:T:G	50	100	1	0.0138
11:107919826:C:A	50	100	1	0.04829
11:107920256:T:G	50	100	0.99	0.4192
11:107920305:C:T	50	100	1	0.06463
11:107920399:G:A	50	98	0.99	0.07081
11:107920405:C:T	50	100	1	0.06481
11:107920446:C:T	50	98	0.89	0.02614
11:107920525:G:A	50	100	0.91	0.01489
11:107921269:T:C	50	100	1	0.1569
11:107921372:A:G	50	100	1	0.05301
11:107921449:A:T	50	100	1	0.05301
11:107921495:C:T	50	100	1	0.1803
11:107921618:G:A	50	100	1	0.3433
11:107921648:C:A	50	100	0.99	0.0167
11:107921686:A:T	50	100	1	0.4617
11:107921687:T:A	50	100	1	0.07081
11:107921923:T:A	50	98	0.9	0.0167
11:107922615:A:G	50	100	1	0.01525
11:107922686:C:A	50	100	1	0.1654
11:107922768:T:A	50	100	1	0.05301
11:107922923:A:C	50	100	1	0.01107
11:107923153:A:G	50	100	0.98	0.2367
11:107923335:T:C	50	96	0.93	0.03105
11:107923499:C:G	50	100	1	0.02614
11:107923585:G:A	50	100	1	0.07044
11:107923681:C:T	50	98	0.97	0.03994
11:107923687:T:C	49	98	1	0.01107
11:107923734:T:C	49	98	1	0.1968
11:107923746:T:C	50	100	0.95	0.05719
11:107923931:A:C	50	100	1	0.4713
11:107924135:C:T	50	100	1	0.05301
11:107924526:G:A	50	100	1	0.05301
11:107924835:C:T	50	100	1	0.3433
11:107924908:G:A	50	100	1	0.05301
11:107924994:A:G	50	100	1	0.09804
11:107924996:A:G	50	100	0.9	0.01779
11:107925793:C:T	50	100	1	0.03667
11:107925991:A:G	50	100	1	0.02614
11:107926033:A:T	50	100	1	0.03086
11:107926440:C:T	46	100	1	0.0167
11:107926459:G:A	50	100	0.99	0.0492
11:107926545:G:A	50	100	0.99	0.02832
11:107926883:T:A	50	100	1	0.05283
11:107926884:C:T	50	100	1	0.05283
11:107927348:A:G	50	100	1	0.05283
11:107927501:T:C	50	100	0.99	0.04321
11:107927799:T:C	50	100	1	0.0167
11:107927913:A:T	50	98	0.98	0.06917
11:107928160:C:A	50	98	1	0.3297
11:107928352:A:C	50	100	1	0.03086
11:107928823:G:A	50	100	0.89	0.01017
11:107929059:C:T	49	100	0.99	0.124
11:107929867:A:C	50	100	1	0.01416
11:107930726:T:C	50	100	1	0.25
11:107931046:T:C	50	100	1	0.05265
11:107931112:G:A	50	100	1	0.05247
11:107931334:G:A	50	100	0.98	0.1231
11:107931415:T:C	50	100	1	0.05247
11:107931795:T:G	50	98	0.9	0.0167
11:107931982:C:T	50	100	1	0.05301
11:107932417:T:C	50	100	1	0.2239
11:107932786:C:G	50	100	1	0.0167
11:107932947:G:A	50	100	1	0.03214
11:107932982:A:G	50	100	1	0.1627
11:107933217:G:A	50	100	1	0.03667
11:107933321:G:A	46	97.8	0.98	0.02415
11:107933815:T:C	49	100	1	0.03105
11:107933845:G:A	49	95.9	0.99	0.1765
11:107934112:A:G	50	100	1	0.01471
11:107934561:A:C	50	100	0.86	0.0207
11:107934573:G:T	50	100	0.99	0.2139
11:107934579:A:G	50	100	0.98	0.02705
11:107935263:A:G	50	100	1	0.07226
11:107935441:C:T	50	100	1	0.03014
11:107935639:G:A	50	100	1	0.1536
11:107935668:G:A	50	100	1	0.01107
11:107935986:A:T	50	100	1	0.05338
11:107936199:G:A	50	100	1	0.185
11:107936934:C:A	50	82	0.91	0.01471
11:107937018:A:C	50	98	0.97	0.02033
11:107937104:A:G	50	100	1	0.06972
11:107937340:G:A	50	100	1	0.07008
11:107937454:A:G	50	100	0.78	0.02288
11:107938268:G:A	50	100	1	0.333
11:107938355:G:A	49	95.9	0.98	0.1038
11:107938500:C:T	50	100	0.98	0.05138
11:107938604:A:T	49	95.9	0.99	0.2596
11:107939100:T:C	50	100	1	0.0728
11:107939345:G:A	50	96	1	0.02033
11:107939481:G:T	50	100	1	0.02633
11:107940178:G:A	50	100	0.98	0.02487
11:107940274:A:T	50	100	0.92	0.01797
11:107940277:T:A	50	96	0.99	0.3123
11:107940297:T:G	50	100	0.99	0.05029
11:107940328:G:A	50	98	1	0.1814
11:107940937:C:G	50	100	1	0.02524
11:107941277:C:T	50	100	0.96	0.116
11:107941617:G:C	50	100	1	0.2429
11:107941626:C:T	50	100	1	0.3969
11:107942095:T:C	48	100	1	0.02633
11:107942415:G:C	50	100	1	0.4176
11:107942737:G:T	50	100	1	0.03032
11:107943151:G:A	50	100	1	0.1639
11:107943184:A:G	50	100	1	0.0374
11:107943293:T:C	50	100	0.95	0.02832
11:107943865:C:T	50	100	1	0.01162
11:107944104:A:T	50	98	0.98	0.1732
11:107944107:A:T	50	96	1	0.221
11:107944163:A:T	50	100	1	0.01126
11:107944316:C:T	50	100	1	0.02614
11:107944473:G:C	50	98	1	0.1928
11:107945001:G:A	50	100	1	0.05338
11:107945116:G:A	50	98	0.98	0.3934
11:107945159:A:G	50	100	1	0.0768
11:107946343:C:T	49	89.8	0.96	0.02832
11:107946679:T:G	50	100	0.96	0.01525
11:107946781:T:A	50	100	1	0.01271
11:107946788:T:A	50	100	0.99	0.398
11:107946863:A:T	50	98	0.96	0.01525
11:107947250:C:T	50	100	0.82	0.01307
11:107947251:G:T	50	98	1	0.3155
11:107947258:C:T	50	98	1	0.02487
11:107947263:G:A	50	98	1	0.04212
11:107947309:A:G	50	98	0.84	0.02179
11:107948239:G:A	50	100	0.9	0.01089
11:107948532:G:A	50	98	0.99	0.396
11:107948931:A:G	50	100	1	0.02015
11:107949215:G:A	50	100	1	0.0955
11:107949267:G:A	50	96	1	0.01888
11:107949357:A:C	50	100	1	0.05247
11:107949494:G:A	50	100	0.99	0.02869
11:107950051:G:T	50	100	0.97	0.02106
11:107950097:A:G	50	100	0.94	0.01489
11:107950112:G:A	50	98	0.99	0.1518
11:107950243:T:G	50	100	1	0.0354
11:107951218:G:A	50	100	0.99	0.342
11:107951736:C:T	50	100	1	0.01271
11:107952142:G:A	50	100	1	0.02179
11:107952303:C:T	50	98	1	0.3239
11:107952535:C:T	50	100	1	0.04775
11:107952581:C:G	50	100	0.96	0.0581
11:107952594:A:G	50	100	1	0.07153
11:107953332:C:T	50	100	0.93	0.01652
11:107953365:A:T	50	100	0.99	0.2093
11:107953376:G:T	50	98	0.99	0.09985
11:107954038:G:T	50	100	1	0.4775
11:107954109:T:C	50	100	1	0.4684
11:107954244:G:T	50	100	0.97	0.01416
11:107954459:C:G	50	100	0.99	0.4628
11:107954479:G:A	50	100	1	0.04412
11:107954513:G:A	50	100	1	0.2634
11:107954901:A:G	50	98	1	0.04884
11:107955275:G:A	50	100	1	0.01489
11:107955457:G:A	50	100	0.99	0.06627
11:107955777:G:A	50	100	0.99	0.06609
11:107955966:A:C	50	100	0.97	0.01688
11:107956232:A:G	50	100	1	0.1
11:107956531:G:A	50	100	1	0.01416
11:107956758:G:A	50	100	0.98	0.06245
11:107956908:G:A	50	98	1	0.3435
11:107957281:A:C	50	100	0.99	0.09459
11:107957541:T:C	50	98	0.98	0.01107
11:107957550:A:G	50	100	0.99	0.02015
11:107957612:C:T	50	100	0.99	0.03776
11:107957635:C:T	50	98	1	0.4944
11:107957651:G:A	50	100	0.99	0.09459
11:107958276:C:T	50	98	1	0.08115
11:107958292:C:G	50	100	0.96	0.01452
11:107959071:G:T	50	100	1	0.01434
11:107959292:A:G	50	98	1	0.3706
11:107959888:G:A	50	98	1	0.3745
11:107960009:A:G	50	94	1	0.3711
11:107960142:G:A	50	98	1	0.4887
11:107960269:C:T	50	100	1	0.01416
11:107960588:G:A	50	100	1	0.3744
11:107961630:A:G	50	98	1	0.01198
11:107961872:G:T	50	100	0.96	0.01688
11:107962819:G:A	50	100	1	0.4891
11:107962955:G:A	50	100	1	0.02142
11:107963168:G:A	50	100	1	0.02687
11:107963299:C:G	50	98	0.98	0.08025
11:107963381:C:A	50	100	0.98	0.08097
11:107963382:A:C	50	100	1	0.289
11:107963397:G:A	50	100	1	0.2053
11:107964201:C:G	50	100	0.96	0.01543
11:107964678:C:T	50	100	0.99	0.2297
11:107965076:A:G	50	100	0.97	0.01434
11:107965191:C:T	50	100	0.97	0.01434
11:107965308:A:G	50	96	0.99	0.09695
11:107965328:A:G	50	98	0.99	0.2765
11:107965850:A:C	50	100	0.99	0.1846
11:107966115:G:A	50	100	0.95	0.02614
11:107966426:A:G	50	100	0.97	0.01434
11:107966991:G:T	50	100	0.99	0.05047
11:107967006:T:C	50	100	0.99	0.2803
11:107967030:A:G	50	100	1	0.04811
11:107967146:A:G	50	100	0.95	0.02614
11:107968002:G:T	50	100	0.97	0.01434
11:107968236:A:G	50	100	1	0.0158
11:107968485:G:A	50	100	0.99	0.2607
11:107968633:A:G	50	100	0.99	0.2605
11:107968925:G:A	50	100	0.97	0.01452
11:107968941:T:C	50	100	0.98	0.2801
11:107969139:A:G	50	100	0.99	0.09713
11:107969345:C:G	50	100	0.66	0.01471
11:107969836:C:T	50	100	0.97	0.01344
11:107970093:T:C	50	100	1	0.04684
11:107970178:A:T	50	100	0.98	0.09495
11:107970266:A:G	50	100	1	0.02832
11:107970268:A:G	50	98	0.99	0.4788
11:107970565:A:C	50	98	0.99	0.0955
11:107970588:C:G	50	100	0.97	0.01452
11:107970862:G:A	50	100	0.97	0.01434
11:107971080:G:A	50	100	1	0.04648
11:107971754:T:C	50	100	0.96	0.02233
11:107971833:G:C	50	98	0.98	0.1616
11:107971863:A:C	50	100	0.96	0.1783
11:107972082:A:T	50	98	0.94	0.2377
11:107972088:T:C	50	96	0.91	0.3862
11:107972264:G:A	50	98	0.92	0.24
11:107972434:G:A	50	98	0.77	0.02269
11:107972600:A:G	50	100	0.84	0.03776
11:107972876:T:G	50	86	0.68	0.1594
11:107973210:T:C	50	100	0.99	0.01924
11:107973272:T:A	50	98	0.86	0.02941
11:107973273:A:G	50	98	0.93	0.02342
11:107973468:C:A	50	100	1	0.02142
11:107973474:A:G	50	98	0.9	0.04739
11:107973549:A:C	50	100	1	0.02124
11:107973570:G:A	50	100	0.96	0.01126
11:107973771:A:G	50	100	0.97	0.0374
11:107973950:C:A	50	100	0.88	0.01271
11:107974064:C:T	50	100	0.92	0.08025
11:107974454:G:A	50	100	0.92	0.0138
11:107974572:C:T	50	100	0.95	0.01398
11:107974639:A:G	50	98	0.96	0.4397
11:107974673:T:G	50	100	0.92	0.02197
11:107974806:C:T	50	100	0.96	0.01398
11:107974929:G:T	50	100	0.95	0.1585
11:107974994:T:G	50	100	0.96	0.01398
11:107975028:T:C	50	100	0.99	0.07407
11:107975164:C:T	50	100	0.94	0.05156
11:107975308:G:A	50	100	0.99	0.01089
11:107975602:A:G	50	100	1	0.01979
11:107975962:T:G	50	100	0.96	0.1623
11:107975972:G:T	50	98	0.95	0.1643
11:107976033:T:G	50	100	0.99	0.07389
11:107976066:T:C	50	100	0.95	0.01416
11:107976071:C:T	50	98	0.85	0.08406
11:107976106:A:G	50	100	0.95	0.01416
11:107976127:T:C	50	98	0.94	0.08696
11:107976138:G:A	50	98	0.98	0.1356
11:107976141:T:C	50	98	0.95	0.01398
11:107976191:G:A	50	98	0.89	0.05901
11:107976231:C:T	50	98	0.9	0.09005
11:107976248:A:G	50	100	0.76	0.02723
11:107976276:A:G	50	100	0.96	0.01434
11:107976330:G:A	50	100	0.99	0.01126
11:107976343:A:G	50	100	0.99	0.01089
11:107976685:T:G	50	100	0.99	0.01053
11:107977257:A:G	50	100	0.97	0.2044
11:107977485:G:T	50	100	0.98	0.3529
11:107977802:G:A	50	100	0.98	0.1409
11:107978193:G:A	50	100	0.99	0.1618
11:107978226:A:C	50	96	0.85	0.07317
11:107978834:C:T	50	100	0.98	0.3522
11:107979080:C:G	50	100	0.99	0.01053
11:107979187:A:G	50	100	0.99	0.01344
11:107979351:C:T	50	100	0.99	0.01089
11:107979402:A:T	50	98	0.99	0.01089
11:107979426:C:T	50	98	0.87	0.02197
11:107979504:G:C	50	100	0.99	0.01089
11:107979530:T:C	50	100	1	0.02052
11:107979557:G:T	50	100	0.98	0.3533
11:107979888:G:A	50	100	0.97	0.1004
11:107979915:A:G	50	100	0.99	0.01344
11:107980113:A:C	50	100	0.99	0.01053
11:107980121:T:G	50	100	0.98	0.01053
11:107980128:A:T	50	100	1	0.02033
11:107980854:T:A	50	100	0.99	0.1763
11:107980867:G:T	50	100	0.99	0.01144
11:107980907:G:A	49	100	0.99	0.1732
11:107981047:C:G	50	100	0.99	0.02015
11:107981466:G:A	50	100	0.99	0.1516
11:107981491:A:G	50	100	0.99	0.3546
11:107981555:C:T	50	100	0.98	0.1514
11:107981765:T:A	50	100	0.77	0.01471
11:107981784:T:A	50	100	0.92	0.07825
11:107982027:A:G	50	100	0.99	0.2081
11:107982134:A:G	50	100	1	0.1935
11:107982174:C:T	50	100	0.99	0.3649
11:107982191:A:C	50	100	0.91	0.01144
11:107982205:G:A	50	100	1	0.01126
11:107982830:A:C	50	100	1	0.1663
11:107982990:A:T	50	100	0.99	0.3713
11:107983058:G:A	50	100	0.96	0.01616
11:107983492:G:A	50	98	0.99	0.3417
11:107983510:A:G	50	100	1	0.0207
11:107984334:G:A	50	98	0.97	0.05011
11:107984371:A:G	50	98	0.99	0.3822
11:107984410:A:G	50	100	0.99	0.1763
11:107984472:T:G	50	100	0.99	0.1763
11:107984841:C:T	50	98	0.99	0.3787
11:107985247:C:T	50	100	0.97	0.08043
11:107985293:A:T	50	100	0.99	0.1832
11:107985525:G:A	50	100	1	0.1939
11:107985575:G:A	50	100	1	0.01071
11:107985576:C:A	50	100	1	0.01071
11:107985683:C:T	50	92	0.98	0.1937
11:107985729:G:A	50	100	0.99	0.01162
11:107985745:G:A	50	100	0.99	0.01362
11:107985795:G:A	50	100	1	0.02015
11:107985824:G:A	50	100	1	0.1937
11:107986419:T:C	50	100	0.98	0.4797
11:107986668:G:C	50	100	0.99	0.01053
11:107987253:T:C	49	100	1	0.01434
11:107987301:G:C	50	100	0.98	0.08442
11:107987605:C:T	50	100	0.91	0.01344
11:107987843:C:G	50	100	0.98	0.3744
11:107987916:T:C	50	100	0.97	0.4434
11:107988480:T:G	50	100	0.98	0.2092
11:107988602:C:T	50	100	0.95	0.07335
11:107988960:G:A	50	100	0.96	0.06645
11:107989079:G:A	50	98	0.98	0.3713
11:107989710:C:G	50	100	0.99	0.01979
11:107989800:C:G	50	96	0.98	0.1422
11:107990323:G:T	50	100	0.98	0.08606
11:107990508:T:C	50	100	0.97	0.03722
11:107990912:G:C	50	100	0.94	0.0846
11:107990966:C:T	50	98	0.96	0.1285
11:107991222:T:C	50	100	0.92	0.0256
11:107991310:G:A	50	98	0.97	0.07426
11:107991501:G:A	50	98	0.94	0.2199
11:107991603:C:T	50	98	1	0.01053
11:107991942:A:C	50	100	0.98	0.3787
11:107992160:A:G	50	98	0.98	0.3611
11:107992344:T:C	49	100	0.7	0.01325
11:107992446:C:T	50	100	1	0.01888
11:107992451:A:G	50	98	0.97	0.01707
11:107993004:C:T	50	96	0.97	0.1071
11:107993060:G:A	50	100	0.97	0.1044
11:107993086:T:C	50	100	0.97	0.0187
11:107993368:C:T	50	100	1	0.01561
11:107993489:A:G	50	100	0.97	0.01362
11:107993715:T:G	50	98	0.88	0.03885
11:107994168:T:C	50	98	0.95	0.06718
11:107994281:T:A	50	100	0.98	0.4622
11:107994438:G:C	50	100	0.99	0.2709
11:107994544:A:G	50	100	0.98	0.06736
11:107994552:T:G	50	100	0.99	0.3381
11:107994564:G:C	50	100	0.99	0.3382
11:107994734:T:C	50	100	1	0.0187
11:107994795:A:G	50	100	1	0.0187
11:107994830:T:C	50	100	0.98	0.06772
11:107995208:A:T	50	100	0.98	0.05138
11:107995451:C:T	50	100	0.98	0.02996
11:107995499:C:T	50	100	0.98	0.1055
11:107996095:G:C	50	100	1	0.339
11:107996254:T:C	50	100	0.98	0.1055
11:107996269:G:A	50	98	0.99	0.07752
11:107996429:G:T	50	100	1	0.01725
11:107996448:A:T	50	98	1	0.2609
11:107996599:G:T	50	100	1	0.0187
11:107996733:C:A	50	100	0.98	0.04902
11:107996819:C:T	50	100	0.99	0.0492
11:107997762:C:T	50	100	0.98	0.03177
11:107998094:C:T	50	100	1	0.01598
11:107998221:A:C	50	100	0.93	0.04938
11:107998290:T:C	50	100	0.98	0.0492
11:107998358:A:G	47	95.7	0.92	0.01144
11:107998490:T:C	50	100	0.99	0.0492
11:107998514:T:C	50	100	1	0.01598
11:107998538:A:G	50	98	0.97	0.0285
11:107998586:T:C	50	100	0.98	0.01489
11:107998764:C:T	50	100	0.99	0.01725
11:107998787:T:C	50	98	0.99	0.05029
11:107998817:A:G	50	100	0.99	0.4628
11:107998910:T:C	50	100	1	0.01598
11:107999313:C:G	50	100	0.99	0.3402
11:107999411:T:C	50	100	0.99	0.0492
11:107999412:G:A	50	100	0.99	0.0492
11:107999773:A:G	50	100	0.99	0.3061
11:107999856:G:A	50	100	1	0.0187
11:108001464:C:T	50	100	0.99	0.106
11:108001588:T:G	50	98	0.99	0.03776
11:108001917:T:C	50	98	0.98	0.01924
11:108001949:A:G	50	98	0.98	0.02723
11:108002652:T:C	50	98	0.99	0.03976
11:108002680:T:C	50	100	1	0.106
11:108002825:A:T	50	96	1	0.2344
11:108003012:C:G	50	98	0.92	0.03105
11:108003064:G:A	50	100	1	0.1242
11:108003153:C:T	50	100	1	0.03976
11:108003387:G:A	50	100	1	0.3769
11:108003530:T:C	50	100	1	0.1057
11:108005461:G:A	50	100	1	0.01126
11:108005961:C:A	50	100	0.98	0.124
11:108006061:G:A	50	100	1	0.4061
11:108006413:T:C	50	100	0.98	0.05301
11:108006481:G:A	49	98	1	0.09005
11:108006621:A:G	50	96	0.87	0.03304
11:108007143:G:C	50	100	1	0.01598
11:108007984:G:A	50	100	1	0.0118
11:108008150:T:A	50	100	1	0.01162
11:108009566:G:A	50	100	1	0.01834
11:108009611:G:A	50	98	0.95	0.1097
11:108010031:G:C	50	100	1	0.01797
11:108010154:C:T	50	98	1	0.3967
11:108010362:T:C	50	100	0.99	0.1688
11:108010397:C:T	50	100	1	0.01162
11:108010971:C:T	50	100	1	0.01362
11:108011175:G:C	50	100	0.99	0.02669
11:108011348:G:A	49	100	1	0.03014
11:108011597:A:G	50	100	1	0.01107
11:108011819:G:C	50	100	0.99	0.2504
11:108012097:T:G	50	100	1	0.4103
11:108012653:T:A	49	100	1	0.1131
11:108012683:G:A	50	98	1	0.01906
11:108012876:C:T	50	100	1	0.4105
11:108013017:T:C	50	100	0.93	0.02324
11:108013519:T:C	50	100	1	0.02669
11:108013664:C:A	50	100	1	0.1583
11:108014850:A:G	50	100	1	0.01235
11:108014877:C:T	50	100	0.83	0.01017
11:108014902:T:A	50	100	1	0.11
11:108015265:G:A	50	100	1	0.0866
11:108015392:G:A	50	100	1	0.01598
11:108015428:T:A	50	100	1	0.25
11:108015668:T:A	50	100	1	0.1129
11:108015671:A:C	50	100	1	0.2498
11:108016140:C:T	50	100	1	0.01761
11:108016495:C:T	50	100	1	0.03014
11:108016548:T:C	50	100	0.99	0.1777
11:108016603:G:T	50	100	1	0.2774
11:108016869:A:G	50	98	1	0.01906
11:108016928:T:C	50	100	0.99	0.2504
11:108017040:G:A	50	100	1	0.02669
11:108017536:G:A	50	100	0.99	0.1322
11:108017541:C:G	50	100	1	0.1314
11:108017660:G:A	50	100	1	0.0354
11:108017756:A:G	50	100	0.99	0.2513
11:108018566:G:T	50	100	0.97	0.02832
11:108019143:A:G	50	100	0.9	0.06518
11:108019384:A:G	50	96	1	0.01888
11:108019613:C:T	50	100	1	0.1329
11:108019876:C:T	50	100	1	0.03232
11:108019967:A:G	50	100	0.99	0.3894
11:108020075:C:T	50	100	0.99	0.03341
11:108020327:G:A	50	100	0.99	0.419
11:108021730:A:G	50	100	0.99	0.2556
11:108022013:G:A	50	100	1	0.01852
11:108022153:C:T	50	100	1	0.02796
11:108022893:A:T	50	100	1	0.01852
11:108023094:A:T	50	100	1	0.01198
11:108023586:A:G	50	100	1	0.09731
11:108023655:A:G	50	100	1	0.3876
11:108024201:C:T	50	100	1	0.03123
11:108024542:G:T	50	100	1	0.01852
11:108025024:T:A	50	100	1	0.0354
11:108025110:C:G	50	100	1	0.01198
11:108025880:T:G	50	100	1	0.01634
11:108025929:C:G	50	100	0.99	0.3949
11:108026039:A:G	50	100	1	0.01053
11:108026159:C:T	50	100	0.99	0.3947
11:108026613:G:A	50	100	1	0.0354
11:108027524:G:A	50	100	1	0.1336
11:108027751:A:T	50	100	1	0.03123
11:108027795:A:G	50	100	1	0.1334
11:108028255:C:T	50	100	0.99	0.3949
11:108029389:C:G	50	100	1	0.01598
11:108029872:G:C	50	100	1	0.1022
11:108029925:G:C	50	100	0.98	0.05265
11:108029981:G:C	50	100	1	0.08315
11:108030544:G:A	50	98	1	0.02651
11:108030765:G:T	50	100	0.92	0.01743
11:108030950:T:G	50	100	1	0.1117
11:108031287:C:A	50	100	1	0.01162
11:108031291:G:A	50	100	1	0.3847
11:108031311:G:A	50	100	1	0.1333
11:108031782:A:G	50	100	1	0.02378
11:108031986:A:G	50	100	1	0.02233
11:108032183:C:G	50	100	0.78	0.01525
11:108032204:C:T	50	100	1	0.04394
11:108032601:C:T	50	100	0.99	0.2591
11:108033653:C:T	50	100	0.96	0.02596
11:108033920:C:T	50	100	1	0.3945
11:108033972:A:C	50	100	1	0.0325
11:108034187:G:A	50	100	0.8	0.01471
11:108034239:C:T	50	100	1	0.02233
11:108034541:G:C	50	100	1	0.01888
11:108034683:A:G	50	100	1	0.1333
11:108035015:T:C	50	100	1	0.3894
11:108035112:G:T	50	100	1	0.02052
11:108035540:C:G	50	100	1	0.1334
11:108035604:G:A	50	96	1	0.01707
11:108036678:A:G	50	100	1	0.0207
11:108036871:T:C	50	100	0.94	0.01144
11:108037660:A:G	50	100	1	0.1022
11:108038057:A:G	50	100	1	0.01144
11:108038485:C:T	50	98	1	0.04067
11:108038535:T:G	50	100	1	0.3916
11:108039356:T:C	50	100	1	0.08206
11:108039482:C:G	50	100	1	0.03232
11:108039584:G:A	50	100	1	0.01616
11:108039926:G:A	50	100	0.99	0.03322
11:108039936:G:T	50	100	1	0.02996
11:108040164:C:T	50	100	1	0.3945
11:108040360:C:G	49	100	1	0.01598
11:108040724:C:T	50	100	1	0.04012
11:108040925:T:C	50	100	1	0.1311
11:108041228:C:T	50	100	1	0.1336
11:108041323:G:A	50	100	1	0.1578
11:108041578:G:A	50	98	1	0.01906
11:108041659:C:T	50	100	1	0.02269
11:108041764:G:A	50	100	1	0.1561
11:108042004:G:A	50	100	1	0.1336
11:108042886:T:C	50	100	1	0.2585
11:108043156:C:T	50	100	1	0.04394
11:108043157:T:C	50	100	1	0.1363
11:108043566:G:A	50	100	1	0.02996
11:108043664:A:G	50	100	1	0.05229
11:108043936:T:C	50	100	1	0.02251
11:108044142:T:G	50	100	0.99	0.08224
11:108044190:G:C	50	100	1	0.02233
11:108044919:G:T	50	100	1	0.1338
11:108045379:G:A	50	100	0.99	0.03667
11:108046360:A:G	50	100	1	0.3912
11:108046443:T:C	50	100	1	0.01616
11:108046580:A:G	50	100	1	0.01598
11:108046607:A:T	50	98	1	0.02233
11:108047372:A:G	50	100	1	0.03123
11:108047381:T:A	50	100	1	0.1334
11:108047835:T:G	50	100	1	0.01598
11:108048172:A:G	50	100	1	0.06409
11:108048397:G:A	50	96	1	0.3945
11:108048940:C:T	50	100	0.99	0.1469
11:108049647:A:G	50	100	0.94	0.03704
11:108049689:C:T	50	100	1	0.02269
11:108050991:T:A	50	100	1	0.01743
11:108051563:T:C	50	100	1	0.134
11:108051783:A:G	50	100	1	0.03086
11:108051785:A:G	50	100	1	0.1019
11:108052251:C:G	50	100	1	0.01906
11:108052252:A:G	50	100	1	0.04267
11:108052339:G:A	50	100	1	0.04031
11:108052503:C:A	50	100	1	0.01616
11:108053377:A:G	50	100	1	0.07589
11:108053538:C:A	50	100	1	0.0118
11:108053705:G:A	50	98	1	0.134
11:108053754:A:G	50	100	1	0.1716
11:108053831:A:G	50	100	1	0.01888
11:108053849:G:T	50	100	1	0.02651
11:108054576:A:G	50	100	1	0.4014
11:108054600:C:T	50	100	1	0.02542
11:108054830:T:C	50	100	0.99	0.1687
11:108055002:G:A	50	100	1	0.134
11:108055618:T:A	48	100	1	0.134
11:108055719:C:T	47	100	1	0.134
11:108055943:T:A	50	100	1	0.1342
11:108056342:A:T	50	100	0.99	0.4007
11:108056426:A:G	50	100	1	0.4
11:108056774:T:C	50	100	1	0.01797
11:108057480:G:A	50	100	1	0.134
11:108058166:G:A	50	100	1	0.01616
11:108058187:C:A	45	100	1	0.02288
11:108058499:C:T	50	100	1	0.02288
11:108058539:C:T	50	96	1	0.01906
11:108058543:C:T	49	95.9	1	0.0216
11:108058931:G:A	50	96	1	0.01906
11:108059036:A:G	50	100	1	0.4005
11:108059313:G:A	50	100	1	0.03304
11:108059814:G:A	50	100	1	0.01816
11:108059871:G:A	50	100	1	0.01816
11:108059940:T:C	50	100	1	0.04412
11:108059942:T:A	50	100	1	0.02651
11:108060229:G:A	50	100	1	0.0118
11:108060336:G:A	50	100	1	0.102
11:108060626:A:C	50	100	1	0.01888
11:108060729:C:T	50	100	1	0.134
11:108060841:A:C	50	100	1	0.01888
11:108061495:A:G	50	100	0.98	0.1663
11:108061665:T:G	50	100	0.99	0.4101
11:108061999:T:C	50	100	1	0.3987
11:108062275:G:T	50	100	1	0.02269
11:108062276:G:T	50	100	0.91	0.02269
11:108062360:C:T	50	100	1	0.4218
11:108062367:G:A	50	100	1	0.01616
11:108062748:T:C	50	100	1	0.02269
11:108063656:T:A	49	98	0.99	0.2402
11:108063841:C:T	50	100	1	0.134
11:108063860:C:G	50	100	1	0.4041
11:108064571:G:T	50	100	1	0.02269
11:108065447:G:A	50	98	1	0.03232
11:108065593:A:G	50	100	1	0.1338
11:108066157:G:T	50	100	0.99	0.08315
11:108066249:G:A	50	100	1	0.01797
11:108066584:A:G	50	100	1	0.02651
11:108066653:A:G	50	100	1	0.01652
11:108066797:G:C	50	100	1	0.01598
11:108067453:A:G	50	100	1	0.05229
11:108067790:T:G	50	98	1	0.2827
11:108067851:G:A	50	100	1	0.2643
11:108068004:C:T	50	100	1	0.1149
11:108068012:T:C	49	100	1	0.01616
11:108068090:T:C	50	96	1	0.01906
11:108068314:T:G	50	100	0.89	0.01725
11:108068441:C:A	50	98	0.99	0.1886
11:108068515:A:G	50	100	1	0.1687
11:108068900:A:G	50	100	1	0.1147
11:108069037:G:T	50	100	1	0.04811
11:108069315:A:G	50	100	1	0.4001
11:108069523:A:G	50	100	0.86	0.01616
11:108069714:G:A	50	100	1	0.1122
11:108069819:A:G	50	100	0.96	0.0236
11:108070476:G:A	50	100	1	0.4185
11:108070554:G:A	50	100	1	0.02977
11:108071249:C:T	50	100	1	0.04448
11:108071324:G:A	50	100	1	0.4198
11:108071334:C:T	50	100	1	0.01906
11:108071407:C:T	50	100	0.82	0.01489
11:108071774:T:C	50	100	1	0.01144
11:108072100:G:A	50	100	1	0.01888
11:108072397:T:C	50	98	1	0.01906
11:108072968:C:T	50	100	1	0.0187
11:108073183:C:T	50	100	1	0.1338
11:108073966:C:A	50	100	1	0.01144
11:108074370:T:G	50	100	1	0.4003
11:108074569:C:T	50	100	1	0.4005
11:108074581:G:A	50	100	0.83	0.02578
11:108074885:G:A	50	100	1	0.03232
11:108075244:G:T	50	100	1	0.2683
11:108075249:G:T	50	100	1	0.1124
11:108075634:C:T	50	100	1	0.02687
11:108075675:G:A	50	98	1	0.02723
11:108075728:A:C	50	100	1	0.07607
11:108075997:A:G	50	100	1	0.01816
11:108076332:C:T	50	100	0.97	0.03304
11:108076570:G:T	50	100	1	0.1645
11:108076730:G:A	50	100	1	0.189
11:108076891:A:G	50	100	1	0.02233
11:108077030:T:C	50	100	1	0.102
11:108077032:T:C	50	100	1	0.01616
11:108077036:T:C	50	100	1	0.01943
11:108077101:T:C	50	100	1	0.01707
11:108077460:T:A	50	100	1	0.1353
11:108077831:G:A	50	100	1	0.01888
11:108077852:G:A	50	98	1	0.01888
11:108078131:T:A	50	100	1	0.3775
11:108078659:A:G	50	100	0.96	0.03322
11:108078734:A:G	50	100	1	0.04793
11:108079347:C:T	50	98	1	0.02269
11:108079659:G:T	50	100	1	0.1592
11:108079740:C:T	50	100	1	0.134
11:108080099:G:A	50	98	1	0.01271
11:108080253:T:C	50	100	1	0.03286
11:108080290:C:T	50	100	1	0.1338
11:108080354:G:A	50	100	1	0.0187
11:108081220:G:A	50	100	1	0.1151
11:108081243:G:A	50	100	0.99	0.02614
11:108081899:C:G	50	100	1	0.01961
11:108082660:T:C	50	100	1	0.02088
11:108082830:T:A	50	98	1	0.1338
11:108082905:G:A	50	100	1	0.0187
11:108083165:T:C	50	100	1	0.01598
11:108083284:T:C	50	100	1	0.4032
11:108083401:C:T	50	100	1	0.1338
11:108083420:A:G	50	100	0.76	0.01235
11:108083814:T:C	50	100	1	0.01924
11:108084735:T:C	50	100	1	0.01924
11:108085350:T:C	50	100	0.99	0.1024
11:108085427:G:A	50	100	0.94	0.0256
11:108085504:G:A	50	100	1	0.0187
11:108085581:T:A	50	100	1	0.1494
11:108086044:T:C	50	100	0.98	0.2302
11:108086076:A:T	50	98	1	0.01271
11:108086662:T:C	50	100	1	0.1126
11:108086750:T:C	50	100	0.99	0.4056
11:108087822:G:A	50	98	1	0.02179
11:108089110:A:G	50	98	1	0.01906
11:108091022:C:T	50	100	1	0.03268
11:108091040:C:T	50	100	1	0.02832
11:108091101:G:C	50	100	1	0.02996
11:108091293:C:T	50	100	0.99	0.1656
11:108091477:G:C	50	100	1	0.112
11:108091805:G:A	50	100	0.99	0.1654
11:108091874:C:T	50	98	0.99	0.3771
11:108092035:G:C	50	100	1	0.0187
11:108093004:A:G	50	100	1	0.4101
11:108093220:A:G	50	100	1	0.1342
11:108094218:C:T	50	100	1	0.03322
11:108094535:G:A	50	100	0.98	0.2093
11:108095187:A:G	50	100	1	0.01598
11:108095313:C:T	50	100	0.98	0.03322
11:108095989:G:A	50	100	1	0.1358
11:108096623:A:G	50	100	0.98	0.03304
11:108096781:G:A	50	100	1	0.1356
11:108096829:A:G	50	100	1	0.02614
11:108097009:C:T	50	100	1	0.1156
11:108097147:A:G	50	100	0.99	0.409
11:108097793:T:A	50	100	0.97	0.03304
11:108098057:C:T	50	100	1	0.1469
11:108098237:A:G	50	100	0.84	0.02578
11:108098811:T:C	50	100	1	0.1358
11:108099095:C:T	49	100	1	0.02596
11:108099129:G:A	50	98	0.99	0.2075
11:108099220:G:C	50	100	1	0.2075
11:108099334:C:G	50	100	1	0.0187
11:108099576:G:A	50	100	0.93	0.02505
11:108099726:T:G	50	100	1	0.02996
11:108099906:A:T	50	94	0.97	0.1658
11:108099907:T:A	45	97.8	0.92	0.02451
11:108100038:T:C	50	100	0.95	0.03304
11:108100122:A:G	50	100	0.99	0.0118
11:108100191:C:T	50	100	1	0.03086
11:108100259:T:G	50	100	1	0.134
11:108100260:A:G	50	100	0.95	0.03304
11:108100351:T:A	50	100	0.99	0.08715
11:108100416:G:A	50	100	0.91	0.01779
11:108100623:A:G	50	100	0.99	0.08733
11:108100802:G:A	50	100	0.93	0.0207
11:108101203:T:C	50	100	1	0.02741
11:108102082:T:C	50	100	1	0.02778
11:108103104:C:G	50	100	1	0.02977
11:108103285:G:A	50	100	1	0.06373
11:108103327:A:G	50	100	0.99	0.2456
11:108103415:G:A	50	96	0.99	0.2484
11:108103448:C:T	50	98	1	0.02197
11:108103699:G:A	50	100	1	0.01598
11:108104538:A:G	50	100	0.98	0.01071
11:108104750:G:A	50	98	1	0.01271
11:108105388:A:T	50	100	0.99	0.1903
11:108105699:A:T	50	100	0.97	0.02324
11:108105723:C:T	50	100	1	0.1135
11:108106332:T:C	50	100	1	0.1156
11:108106422:A:C	50	100	0.82	0.02596
11:108106762:G:A	50	100	0.99	0.2643
11:108106852:A:T	50	96	0.98	0.1641
11:108107873:G:A	50	100	1	0.01616
11:108108315:G:A	50	100	0.92	0.01888
11:108108485:C:G	50	100	0.99	0.1349
11:108108489:T:C	50	100	0.99	0.1349
11:108108556:G:A	50	100	1	0.01598
11:108108619:C:T	50	100	0.99	0.1349
11:108108987:A:G	50	100	0.98	0.3811
11:108109199:G:T	50	98	0.99	0.1353
11:108110495:G:C	50	98	0.99	0.1035
11:108110618:C:G	50	86	0.92	0.3121
11:108111460:C:G	50	100	0.98	0.03159
11:108111725:T:C	50	100	1	0.01979
11:108112288:C:T	50	100	1	0.2164
11:108112362:T:C	50	100	0.94	0.0817
11:108112369:C:T	50	100	0.96	0.07516
11:108112811:C:T	50	100	1	0.06245
11:108112965:C:G	50	98	1	0.03141
11:108113211:C:T	50	100	0.76	0.01707
11:108113457:A:C	49	98	1	0.01107
11:108113499:C:T	50	98	1	0.02996
11:108113942:A:T	50	100	0.99	0.02524
11:108114537:C:T	50	100	0.99	0.4274
11:108115500:C:A	50	100	0.99	0.1705
11:108115617:G:A	50	98	1	0.3918
11:108115691:C:G	50	100	1	0.2168
11:108115964:T:C	50	100	0.99	0.1701
11:108116051:T:A	50	100	1	0.2157
11:108116502:C:T	50	100	0.99	0.1719
11:108117057:G:A	50	100	0.99	0.3021
11:108117311:T:C	45	93.3	1	0.04103
11:108117325:G:A	45	97.8	1	0.04938
11:108118517:G:T	50	100	0.99	0.1236
11:108118521:G:C	50	100	0.99	0.3802
11:108118975:C:T	50	100	1	0.4296
11:108119495:G:A	50	100	1	0.02778
11:108119664:A:T	50	100	1	0.0158
11:108120006:C:A	50	98	0.99	0.1718
11:108120160:C:T	50	100	0.99	0.39
11:108120884:C:T	50	100	1	0.4296
11:108120897:A:G	50	94	0.99	0.4018
11:108121009:T:A	50	100	1	0.01271
11:108121221:T:C	50	100	0.96	0.01906
11:108121585:C:G	50	100	0.99	0.1258
11:108121592:C:G	50	100	0.96	0.0236
11:108121598:T:A	50	100	1	0.3032
11:108121619:G:C	50	98	1	0.3275
11:108121702:C:A	50	100	1	0.02306
11:108122581:C:G	50	100	1	0.02397
11:108122773:A:G	50	98	0.99	0.305
11:108123105:G:C	50	100	1	0.0276
11:108124605:G:A	50	100	1	0.01616
11:108124956:G:A	50	100	1	0.02397
11:108125176:A:G	50	100	0.99	0.4697
11:108125656:G:A	50	100	1	0.01616
11:108125666:G:A	50	100	1	0.01216
11:108126738:T:A	50	100	0.99	0.3057
11:108126853:C:T	50	100	1	0.03867
11:108126888:G:C	50	100	1	0.02288
11:108127181:G:C	50	100	1	0.201
11:108127182:T:C	50	98	1	0.05374
11:108127211:G:A	50	100	1	0.0167
11:108127285:G:T	50	100	0.98	0.01616
11:108127399:G:A	50	100	0.99	0.1251
11:108127950:G:A	50	100	0.99	0.02378
11:108128876:A:G	50	100	1	0.3411
11:108128986:T:C	50	100	1	0.04666
11:108129180:C:G	50	100	0.98	0.06899
11:108129451:T:C	50	100	1	0.0167
11:108130340:G:A	50	100	1	0.01235
11:108130682:C:T	50	100	1	0.01652
11:108130894:T:C	50	100	1	0.3887
11:108130987:C:A	50	100	1	0.3887
11:108132620:C:T	50	100	0.86	0.02723
11:108132873:A:G	49	93.9	1	0.2015
11:108133254:A:T	50	100	1	0.02397
11:108133960:G:A	50	98	1	0.02977
11:108134071:A:C	50	100	1	0.213
11:108134488:C:G	50	100	1	0.3063
11:108134616:C:T	49	98	1	0.3032
11:108134814:C:G	50	100	1	0.04611
11:108135320:A:C	50	100	1	0.4818
11:108135378:G:A	50	98	1	0.02324
11:108135400:T:G	50	100	1	0.0118
11:108135429:G:C	50	100	0.98	0.06954
11:108135455:T:G	50	100	0.97	0.07298
11:108135739:A:G	50	100	1	0.4815
11:108136141:G:A	50	100	1	0.01616
11:108136709:T:G	50	100	0.96	0.01616
11:108137012:A:C	50	98	1	0.04357
11:108137575:G:A	50	100	1	0.3406
11:108138447:A:T	50	100	1	0.3404
11:108138484:C:T	50	100	0.96	0.02705
11:108138576:T:C	50	98	0.97	0.102
11:108138654:T:C	50	100	1	0.3869
11:108138933:C:A	50	100	0.99	0.1703
11:108139200:G:A	50	100	1	0.108
11:108139374:T:G	50	100	0.96	0.07099
11:108139432:A:C	50	100	1	0.2814
11:108140839:T:C	50	100	1	0.4808
11:108141049:G:A	50	100	1	0.01235
11:108141064:C:T	50	100	1	0.0167
11:108141130:A:G	50	100	1	0.4806
11:108141350:G:A	49	100	1	0.3887
11:108142279:T:A	50	100	0.99	0.1701
11:108142366:A:G	50	100	0.96	0.2148
11:108142634:C:T	50	100	0.99	0.1977
11:108142644:C:T	50	100	1	0.02306
11:108143117:C:T	50	100	1	0.01235
11:108143361:T:C	50	100	0.99	0.4797
11:108143430:T:A	50	100	1	0.01616
11:108143489:G:A	50	100	1	0.01616
11:108143908:A:C	50	98	1	0.02977
11:108144072:C:T	50	100	1	0.3063
11:108144222:A:C	50	100	0.99	0.309
11:108144439:G:A	50	100	1	0.0118
11:108144544:A:G	50	100	0.91	0.02342
11:108144847:C:T	50	100	1	0.0118
11:108144893:A:G	50	100	1	0.01616
11:108145042:C:A	50	98	0.99	0.4488
11:108145057:C:T	50	100	0.99	0.01997
11:108145287:G:T	49	100	1	0.197
11:108145389:T:C	50	100	0.99	0.02741
11:108145773:G:A	50	100	0.98	0.1687
11:108145780:C:A	50	100	0.96	0.07062
11:108146005:C:A	50	98	0.95	0.02306
11:108146820:G:A	50	100	0.98	0.3061
11:108147024:G:A	50	98	1	0.02306
11:108147569:T:G	50	100	1	0.01816
11:108147640:C:T	50	100	1	0.01089
11:108147648:G:A	50	100	1	0.0167
11:108147897:G:A	50	98	0.99	0.01107
11:108147945:A:G	50	96	0.97	0.02233
11:108147989:A:C	50	80	0.85	0.3088
11:108148217:T:C	50	100	0.94	0.01053
11:108150478:T:C	50	100	0.99	0.4513
11:108150549:G:A	50	100	0.98	0.3088
11:108151334:A:T	50	100	0.98	0.4504
11:108151388:T:C	50	98	0.99	0.02487
11:108151460:C:T	50	98	1	0.02977
11:108151507:C:T	50	100	1	0.4523
11:108151793:C:G	50	98	0.99	0.07117
11:108152477:G:A	50	100	1	0.01943
11:108152557:G:A	50	100	1	0.4641
11:108153018:T:C	50	100	1	0.4034
11:108153323:T:C	50	100	0.98	0.06264
11:108153609:T:C	50	100	1	0.4927
11:108153651:C:T	50	100	0.97	0.1006
11:108153675:C:A	50	100	1	0.01162
11:108154487:C:T	50	98	1	0.35
11:108155188:T:C	50	98	1	0.01943
11:108155197:A:T	50	100	1	0.01743
11:108155526:G:A	50	100	0.94	0.01979
11:108155787:T:C	50	100	1	0.03141
11:108156333:C:A	50	100	1	0.4336
11:108156445:T:C	50	100	1	0.0187
11:108156506:A:C	50	94	0.99	0.4829
11:108157329:T:C	50	100	1	0.01561
11:108157943:T:C	50	100	0.98	0.1062
11:108158206:T:C	50	100	1	0.0276
11:108158257:T:G	50	100	0.96	0.02923
11:108159630:C:T	50	100	0.94	0.01924
11:108160015:G:C	50	100	1	0.02596
11:108160568:C:T	50	96	0.97	0.156
11:108160572:T:C	50	100	1	0.01162
11:108160649:G:A	50	100	0.99	0.08333
11:108161980:G:T	50	100	0.74	0.02669
11:108163103:G:A	50	100	0.99	0.09332
11:108163228:C:T	50	100	1	0.496
11:108163397:A:G	50	98	1	0.3025
11:108163572:A:G	50	100	1	0.0187
11:108164617:A:T	50	100	1	0.02596
11:108165468:A:T	50	98	0.88	0.01616
11:108165470:A:T	50	96	0.91	0.09731
11:108165756:C:T	50	100	1	0.01235
11:108165951:T:A	50	100	1	0.08297
11:108166023:T:G	50	100	1	0.01761
11:108166631:T:G	49	100	1	0.02596
11:108167415:A:T	50	100	1	0.02415
11:108167750:A:G	50	100	0.99	0.3192
11:108167816:T:C	50	100	1	0.03105
11:108168211:C:T	50	100	1	0.01071
11:108168315:T:C	50	100	0.98	0.06881
11:108168321:A:G	50	100	1	0.07171
11:108168705:C:T	50	100	0.95	0.03885
11:108168773:A:G	50	100	1	0.02215
11:108169377:A:G	50	100	1	0.4343
11:108169757:G:T	50	100	0.97	0.04484
11:108171089:G:A	50	100	0.98	0.06863
11:108171170:A:G	49	100	1	0.3722
11:108171312:G:A	50	100	1	0.01235
11:108173161:A:G	50	100	1	0.02869
11:108173261:C:T	50	100	1	0.3584
11:108173364:T:A	50	100	0.98	0.07317
11:108174268:A:G	50	100	1	0.402
11:108174785:G:A	50	100	1	0.01943
11:108174916:G:C	50	100	1	0.01616
11:108175229:C:T	50	100	1	0.4887
11:108176392:T:C	50	100	0.93	0.01616
11:108177255:A:G	50	100	0.98	0.06899
11:108177814:G:A	50	100	1	0.4628
11:108178377:G:A	50	100	0.94	0.02959
11:108178409:C:T	50	100	1	0.01616
11:108178566:A:G	50	100	1	0.0167
11:108178770:A:G	50	100	1	0.01761
11:108178932:G:A	50	100	1	0.0187
11:108180056:G:A	50	100	1	0.01071
11:108180385:C:T	50	100	1	0.4441
11:108180573:A:G	49	100	1	0.4635
11:108180978:A:G	50	100	1	0.0325
11:108181262:G:A	50	100	0.99	0.3192
11:108181291:C:T	50	100	1	0.0187
11:108181701:G:A	50	100	1	0.08315
11:108182188:T:G	50	100	1	0.01943
11:108183160:T:A	50	100	1	0.4906
11:108183355:A:G	50	100	0.98	0.063
11:108183673:A:C	50	98	1	0.03086
11:108183773:T:C	50	100	1	0.4343
11:108183781:C:A	50	100	0.96	0.02741
11:108183877:A:G	50	100	1	0.3301
11:108184017:C:A	50	100	1	0.01743
11:108184195:G:A	50	100	1	0.4633
11:108184329:G:A	50	100	0.96	0.01216
11:108184951:T:C	50	100	1	0.01471
11:108184958:T:C	50	100	1	0.03105
11:108185009:T:C	50	100	1	0.07171
11:108185102:C:A	50	100	1	0.0118
11:108185981:A:C	50	100	1	0.4537
11:108186703:G:A	50	100	1	0.4893
11:108187129:G:A	50	100	1	0.3586
11:108187191:C:A	50	100	1	0.3194
11:108187686:G:A	50	100	1	0.02578
11:108187908:T:C	50	100	1	0.02197
11:108188067:G:A	50	100	1	0.02215
11:108188273:T:C	50	100	1	0.4893
11:108188842:T:G	50	100	0.99	0.4443
11:108189557:T:C	50	100	0.99	0.06282
11:108189596:C:T	50	98	0.99	0.02397
11:108189597:G:A	50	100	0.94	0.09005
11:108190010:A:T	50	100	1	0.0187
11:108190518:G:A	50	100	1	0.02197
11:108190652:C:T	50	100	0.99	0.0374
11:108191081:C:A	50	100	1	0.3484
11:108192611:C:T	50	100	1	0.02215
11:108192803:T:A	50	100	1	0.2141
11:108193880:T:C	50	100	1	0.01235
11:108193918:G:A	50	100	1	0.0187
11:108194208:A:G	50	100	1	0.496
11:108194525:A:G	50	100	0.99	0.063
11:108194632:G:A	50	100	1	0.01198
11:108194981:G:A	50	100	1	0.4641
11:108194999:T:G	50	100	1	0.01743
11:108195403:A:T	50	100	1	0.3471
11:108195614:A:G	50	100	1	0.02415
11:108195761:G:A	50	100	1	0.0187
11:108196004:C:T	50	100	1	0.0187
11:108196283:T:C	50	100	1	0.0187
11:108196732:T:G	50	100	1	0.01162
11:108196998:G:A	50	100	1	0.03068
11:108198057:T:C	50	100	1	0.01924
11:108198227:T:C	50	100	0.99	0.1954
11:108198809:C:T	50	94	0.78	0.03994
11:108198909:T:A	50	100	1	0.03286
11:108199846:C:T	50	100	0.97	0.01743
11:108200539:T:C	50	100	1	0.01943
11:108200755:C:A	50	100	1	0.01906
11:108201517:G:A	49	100	1	0.0187
11:108201545:C:T	50	100	1	0.0118
11:108202001:C:A	50	100	0.96	0.06064
11:108202345:G:A	50	100	1	0.0187
11:108202659:T:C	50	100	0.99	0.0158
11:108204153:C:A	50	100	1	0.01943
11:108204175:C:G	50	100	1	0.02796
11:108204434:A:C	50	100	1	0.3473
11:108204639:G:A	50	100	1	0.02796
11:108205185:T:C	50	100	1	0.4626
11:108206454:A:G	50	100	1	0.3582
11:108206467:C:A	50	100	1	0.0187
11:108207130:G:A	50	98	1	0.4435
11:108207156:G:C	50	100	1	0.07135
11:108207238:G:A	50	100	1	0.01943
11:108207542:G:C	50	100	0.99	0.02796
11:108207616:C:G	50	100	1	0.01071
11:108207652:G:A	50	100	0.95	0.0187
11:108207663:C:T	50	100	1	0.01235
11:108207684:C:A	50	100	1	0.0187
11:108207720:G:C	50	100	1	0.01089
11:108207966:G:T	50	100	1	0.4341
11:108208532:G:A	50	100	1	0.01652
11:108209366:C:T	50	100	1	0.02796
11:108209672:G:A	50	100	1	0.4631
11:108209685:C:T	50	100	1	0.4918
11:108209705:T:C	50	100	1	0.4341
11:108209856:T:C	50	100	1	0.06899
11:108210419:C:T	50	100	0.99	0.02469
11:108210476:T:C	50	100	1	0.0187
11:108210696:A:C	50	100	1	0.01997
11:108211132:C:T	50	100	0.95	0.01652
11:108211453:G:A	50	100	1	0.07153
11:108211623:G:A	50	100	1	0.02415
11:108212134:A:G	50	100	1	0.01071
11:108212604:T:A	50	100	0.94	0.08987
11:108212647:C:A	50	98	0.96	0.02088
11:108213188:G:A	50	100	1	0.0216
11:108213487:C:T	50	100	1	0.02397
11:108213786:G:T	50	100	1	0.4504
11:108214665:T:C	50	100	1	0.0187
11:108214789:T:C	50	100	1	0.01943
11:108214958:G:T	50	98	0.99	0.02469
11:108215081:T:C	50	100	0.97	0.07171
11:108215107:G:A	50	100	1	0.01616
11:108215506:A:G	50	100	1	0.02887
11:108215528:T:C	50	100	1	0.0285
11:108216085:T:A	50	100	1	0.02796
11:108216095:C:A	50	100	1	0.02796
11:108216477:A:G	50	100	1	0.0187
11:108216896:A:T	50	100	1	0.07171
11:108217120:G:T	50	100	1	0.3998
11:108217758:C:T	50	100	1	0.07208
11:108217766:A:G	50	100	1	0.348
11:108218068:T:C	50	100	0.95	0.0187
11:108218173:C:T	50	100	1	0.4346
11:108218406:C:T	50	100	1	0.02796
11:108218424:T:C	50	100	1	0.06899
11:108218470:G:T	50	100	1	0.3591
11:108218595:A:G	50	100	1	0.02796
11:108219335:C:G	50	100	1	0.02796
11:108219346:C:A	50	100	1	0.0187
11:108219669:T:C	50	98	0.99	0.08297
11:108219983:A:C	50	100	1	0.4635
11:108220304:T:C	50	100	1	0.02796
11:108220450:C:A	50	100	1	0.02614
11:108220770:G:T	50	100	1	0.02179
11:108221887:C:T	50	98	1	0.0305
11:108221910:G:T	50	100	0.99	0.08279
11:108222481:A:T	50	98	1	0.4443
11:108223106:G:A	50	100	1	0.4966
11:108224493:A:G	50	100	1	0.4648
11:108224502:A:G	50	100	0.99	0.02469
11:108225326:A:T	50	100	0.95	0.01906
11:108225414:A:G	50	100	1	0.4651
11:108226606:A:G	50	100	1	0.445
11:108226994:A:G	49	100	0.96	0.0236
11:108227030:C:T	49	98	0.68	0.01071
11:108227415:C:T	50	100	1	0.0187
11:108227516:A:G	50	100	1	0.03922
11:108228134:T:A	50	100	0.94	0.01743
11:108228249:T:C	50	100	0.99	0.02015
11:108228504:T:C	50	100	1	0.01743
11:108229161:A:G	50	100	1	0.01525
11:108230007:A:T	50	100	0.97	0.03758
11:108230134:G:T	50	100	1	0.01053
11:108230214:G:A	50	100	1	0.01525
11:108230661:C:T	50	100	1	0.01271
11:108230765:A:G	50	100	1	0.3399
11:108231111:G:C	50	100	1	0.0256
11:108231192:C:T	50	100	1	0.4657
11:108231335:G:A	50	100	1	0.02887
11:108231423:C:T	50	100	1	0.01943
11:108232531:T:C	46	93.5	0.88	0.0285
11:108232846:G:A	50	100	1	0.0345
11:108232998:G:C	50	100	1	0.01271
11:108233798:A:G	50	100	1	0.3499
11:108234090:T:C	50	100	1	0.0187
11:108234358:A:C	50	100	1	0.0345
11:108234827:C:T	50	100	1	0.01216
11:108234866:G:A	50	100	1	0.4036
11:108234938:A:G	50	100	1	0.07934
11:108234996:A:G	50	100	1	0.01271
11:108235201:T:C	50	100	1	0.4982
11:108235716:T:A	50	98	1	0.07916
11:108235908:G:A	50	100	1	0.0207
11:108236055:C:T	50	100	1	0.3045
11:108236282:G:A	50	100	1	0.4528
11:108236286:G:A	50	100	1	0.0187
11:108236390:G:A	50	100	1	0.07916
11:108236770:T:G	50	100	1	0.4655
11:108236933:G:A	50	100	1	0.3393
11:108237197:G:A	50	100	1	0.07916
11:108238287:T:G	50	100	1	0.04012
11:108238391:A:G	50	100	1	0.07934
11:108239936:A:G	50	100	1	0.06917
11:108241609:G:A	50	100	1	0.01053
11:108242251:G:T	50	100	1	0.2139
11:108242604:C:G	50	100	1	0.3495
11:108242837:A:G	50	100	0.82	0.02669
11:108243779:A:G	50	100	1	0.06264
11:108243905:T:G	50	100	1	0.02342
11:108244113:T:C	50	100	1	0.0345
11:108244156:T:C	50	100	1	0.03813
11:108244519:C:G	50	100	1	0.01253
11:108245051:T:G	50	100	1	0.07916
11:108245973:T:C	50	100	1	0.289
11:108246156:A:G	50	100	1	0.01216
11:108246460:C:T	50	100	1	0.02542
11:108246608:C:T	50	100	1	0.4651
11:108247405:C:T	50	100	1	0.0256
11:108247507:T:A	50	100	1	0.4651
11:108247665:C:T	50	100	1	0.01943
11:108247734:T:C	50	100	1	0.0207
11:108247752:C:A	50	100	1	0.4906
11:108248321:C:A	50	100	1	0.35
11:108248639:A:G	50	100	1	0.4321
11:108248703:A:G	50	100	1	0.01271
11:108249043:C:G	50	100	1	0.02269
11:108249595:G:A	50	100	1	0.0187
11:108249712:G:A	50	100	1	0.3395
11:108250085:G:A	50	100	1	0.03595
11:108250508:C:T	50	100	1	0.0187
11:108250719:A:G	50	100	0.99	0.02651
11:108251865:C:G	50	100	1	0.0207
11:108252096:T:C	50	100	1	0.01525
11:108252462:C:A	50	100	1	0.4321
11:108252663:G:A	50	100	1	0.0187
11:108253330:C:G	50	100	1	0.01162
11:108253572:G:A	50	100	1	0.4909
11:108253652:G:A	50	100	1	0.01053
11:108253759:T:G	50	100	0.93	0.01979
11:108254148:A:G	50	100	1	0.01162
11:108254342:A:C	50	100	1	0.0207
11:108254714:G:A	50	100	1	0.01452
11:108254744:C:G	50	100	1	0.4969
11:108254777:G:A	50	100	1	0.02542
11:108254863:G:A	50	100	1	0.01616
11:108255626:A:G	50	100	1	0.06899
11:108256283:C:T	49	100	1	0.02088
11:108258364:C:T	50	100	1	0.01924
11:108258768:T:A	50	100	1	0.0207
11:108258930:A:G	50	100	1	0.4969
11:108259369:G:A	50	100	1	0.0187
11:108259850:A:G	50	100	1	0.0138
11:108259863:A:G	50	100	1	0.0187
11:108259985:G:A	50	100	1	0.04575
11:108260074:G:C	50	100	1	0.01398
11:108260345:T:C	50	100	1	0.01398
11:108260498:T:C	50	100	1	0.3386
11:108260612:A:C	50	100	1	0.01271
11:108260648:G:A	50	100	1	0.02342
11:108260919:T:G	50	100	1	0.3214
11:108260965:C:T	50	100	0.87	0.01235
11:108260969:C:G	50	100	1	0.0187
11:108260977:G:A	50	100	1	0.01616
11:108260989:G:A	50	100	1	0.01271
11:108261049:C:T	50	90	1	0.4897
11:108261058:G:C	50	100	1	0.0236
11:108261070:T:C	50	82	1	0.3386
11:108261337:A:G	50	96	0.68	0.01344
11:108261437:G:A	50	100	1	0.02342
11:108261473:A:T	50	100	1	0.02342
11:108261648:G:A	50	100	1	0.0187
11:108261718:G:T	50	98	1	0.4693
11:108262240:C:T	50	98	1	0.01852
11:108262277:C:T	50	100	1	0.02342
11:108262375:T:G	50	100	1	0.02342
11:108262464:A:C	50	100	1	0.0187
11:108262507:C:T	50	98	1	0.4897
11:108262920:A:G	49	98	1	0.4199
11:108263095:G:A	50	100	1	0.02487
11:108263194:A:G	49	100	1	0.06899
11:108263248:C:T	48	97.9	0.97	0.02251
11:108263262:G:C	46	97.8	1	0.01398
11:108263269:A:G	46	100	1	0.0187
11:108263292:A:G	47	97.9	1	0.01725
11:108263640:C:A	49	98	1	0.01035
11:108263900:G:C	50	94	1	0.01961
11:108263969:A:T	48	87.5	1	0.2936
11:108264519:A:G	50	100	1	0.03086
11:108264703:C:G	46	100	1	0.02342
11:108264707:C:T	45	100	1	0.01362
11:108264809:A:G	37	100	0.93	0.01979
11:108264886:C:G	20	85	1	0.4641
11:108265245:G:A	49	100	0.81	0.01216
11:108265265:G:A	50	100	1	0.01216
11:108265640:A:G	49	98	1	0.065
11:108265649:A:C	50	100	1	0.02269
11:108265705:A:C	46	95.7	1	0.03395
11:108265819:C:T	39	89.7	1	0.4637
11:108265883:A:T	45	97.8	1	0.3199
11:108266163:C:T	49	87.8	1	0.443
11:108266164:G:A	50	100	1	0.0118
11:108266314:A:G	50	100	1	0.03903
11:108266419:G:T	50	100	1	0.01271
11:108266595:C:G	50	100	1	0.01888
11:108266825:G:C	50	100	1	0.01253
11:108267048:T:A	50	100	1	0.2896
11:108267318:C:T	50	100	1	0.0187
11:108267427:G:T	50	100	1	0.01834
11:108267653:T:C	50	100	1	0.02578
11:108268393:G:T	50	100	1	0.02342
11:108268456:A:G	50	100	1	0.0187
11:108269120:C:T	50	98	1	0.03468
11:108269789:A:G	50	100	1	0.06899
11:108269882:C:T	50	100	1	0.03086
11:108269924:A:G	50	100	1	0.01162
11:108270182:C:T	50	100	1	0.4688
11:108270407:G:A	50	100	1	0.3157
11:108270974:G:T	50	100	1	0.3992
11:108271230:T:G	50	100	1	0.01198
11:108271467:G:A	50	100	1	0.01071
11:108271890:G:A	50	100	1	0.3157
11:108272455:C:T	50	100	1	0.3095
11:108272572:A:G	50	100	1	0.01725
11:108274283:G:A	50	100	1	0.02088
11:108274522:C:T	50	100	1	0.06899
11:108274590:A:G	50	100	1	0.0187
11:108274711:T:G	50	100	1	0.01271
11:108274913:T:G	50	100	1	0.07879
11:108274969:G:A	50	100	1	0.01271
11:108275094:T:G	50	100	1	0.0345
11:108275428:C:T	50	100	1	0.03105
11:108275572:C:T	50	100	1	0.06899
11:108276354:A:G	50	100	1	0.0187
11:108276603:T:A	50	100	1	0.01235
11:108276800:G:A	50	100	1	0.01271
11:108277538:T:C	50	98	1	0.3422
11:108277605:T:C	50	100	1	0.2001
11:108278112:A:G	50	100	1	0.3221
11:108278832:G:T	50	100	1	0.01888
11:108279678:A:G	50	100	1	0.01616
11:108279937:A:T	50	100	1	0.4699
11:108280542:G:A	50	98	1	0.3553
11:108280980:T:A	50	94	0.94	0.05428
11:108281480:A:G	50	100	1	0.01235
11:108281855:C:T	50	100	1	0.4693
11:108281918:A:G	50	100	1	0.4691
11:108283370:G:C	50	98	1	0.4686
11:108283590:A:C	50	100	1	0.01289
11:108283923:G:A	50	100	1	0.03359
11:108284606:A:G	50	100	1	0.01271
11:108284670:G:A	50	100	1	0.4504
11:108285329:T:G	50	100	1	0.01271
11:108285746:C:A	50	100	1	0.4717
11:108285982:A:C	50	98	1	0.01924
11:108286298:G:C	50	98	1	0.01924
11:108287407:T:C	50	100	1	0.4686
11:108287503:G:A	50	100	1	0.0345
11:108287864:G:A	50	100	1	0.01725
11:108288629:G:A	50	100	1	0.4479
11:108289005:C:T	50	100	1	0.02342
11:108290475:T:A	50	100	1	0.4537
11:108290525:A:G	50	100	1	0.343
11:108290656:A:G	50	98	0.98	0.01235
11:108290661:A:G	50	94	1	0.4702
11:108291752:A:C	50	100	0.96	0.01162
11:108292760:C:T	50	100	0.97	0.02741
11:108293006:A:G	50	100	1	0.4697
11:108293191:G:T	50	98	1	0.03431
11:108293888:A:T	49	100	0.66	0.01471
11:108293890:A:T	49	89.8	0.96	0.05211
11:108293892:A:T	49	87.8	0.88	0.1737
11:108293917:A:G	50	98	0.91	0.02088
11:108293919:A:G	50	88	0.91	0.317
11:108294269:T:C	50	100	1	0.02342
11:108294326:A:G	50	100	1	0.3154
11:108294348:A:G	50	100	1	0.4697
11:108294492:T:C	50	100	1	0.3094
11:108294679:G:A	50	100	1	0.47
11:108294680:C:G	50	100	1	0.4699
11:108294907:A:G	50	98	1	0.07879
11:108297131:T:A	50	100	1	0.02542
11:108298136:A:G	50	100	1	0.449
11:108298268:A:C	50	100	0.97	0.06899
11:108298596:G:A	50	100	1	0.01943
11:108298777:T:C	50	98	1	0.01235
11:108298892:C:T	50	100	1	0.4936
11:108299307:C:T	50	98	1	0.03431
11:108299544:G:A	50	100	1	0.4927
11:108299646:T:G	50	100	1	0.07879
11:108300869:C:T	50	98	0.77	0.01452
11:108300964:A:G	50	100	1	0.01924
11:108301198:T:G	50	100	1	0.03595
11:108301498:T:C	50	100	1	0.0187
11:108302271:C:T	50	100	0.83	0.02651
11:108303323:T:A	50	100	1	0.0187
11:108303446:G:A	50	98	1	0.4466
11:108303464:C:T	50	100	1	0.4984
11:108304344:A:G	50	100	1	0.0207
11:108304667:T:C	50	100	0.95	0.01924
11:108304735:G:A	50	100	1	0.06899
11:108305565:C:T	50	100	1	0.02269
11:108305601:C:G	50	100	1	0.02342
11:108305826:T:G	50	100	1	0.0207
11:108306204:A:G	50	100	1	0.01253
11:108306370:T:A	50	98	1	0.4036
11:108306372:T:G	50	100	1	0.01725
11:108306811:C:T	50	100	1	0.4336
11:108307239:C:T	50	100	1	0.03468
11:108307394:C:T	50	100	1	0.01289
11:108308103:G:A	50	100	1	0.0187
11:108309189:A:T	50	100	0.82	0.01634
11:108309686:A:C	50	100	1	0.0187
11:108310501:T:C	50	100	0.96	0.01743
11:108310784:A:C	50	100	1	0.4655
11:108311293:C:T	50	98	1	0.01253
11:108311342:G:A	50	98	1	0.3401
11:108311879:A:C	50	100	1	0.01235
11:108312009:A:C	50	100	0.82	0.0256
11:108313256:G:C	50	98	0.95	0.03468
11:108313704:C:G	50	100	1	0.03922
11:108313867:G:A	49	100	1	0.3226
11:108314114:A:G	50	100	1	0.4984
11:108314296:G:A	50	100	1	0.4477
11:108314476:T:C	50	100	1	0.0118
11:108314751:C:T	50	100	1	0.4871
11:108315222:A:G	50	100	0.96	0.063
11:108315421:G:A	50	100	1	0.02887
11:108315531:G:A	50	100	1	0.3386
11:108315926:T:C	50	100	1	0.0187
11:108316229:T:C	50	100	0.99	0.1
11:108316243:G:A	50	100	1	0.0187
11:108316785:G:C	50	100	1	0.4673
11:108316878:A:C	50	100	1	0.01725
11:108316962:G:A	50	100	1	0.06917
11:108317312:C:G	50	100	0.92	0.01979
11:108317644:T:C	41	95.1	0.86	0.01325
11:108317646:T:C	41	85.4	0.96	0.04031
11:108317652:T:C	44	75	0.98	0.4639
11:108317654:C:T	42	95.2	0.83	0.05465
11:108317656:C:T	44	93.2	0.94	0.02596
11:108317735:T:A	50	98	1	0.06899
11:108317848:C:T	50	100	1	0.07044
11:108317984:T:G	50	100	0.9	0.04484
11:108318179:C:T	50	100	1	0.0118
11:108318485:T:G	50	100	1	0.01271
11:108318796:G:T	50	98	1	0.01434
11:108318934:G:A	50	100	0.99	0.01235
11:108319436:C:T	50	100	1	0.07879
11:108320886:G:A	50	100	1	0.01961
11:108321432:G:T	50	100	1	0.01834
11:108321744:C:T	50	98	1	0.02887
11:108321885:C:T	50	98	1	0.0345
11:108322257:C:T	50	100	1	0.01271
11:108322841:A:G	50	100	1	0.0345
11:108323346:C:T	50	100	1	0.3381
11:108323745:T:C	50	98	1	0.0345
11:108323801:C:A	50	100	1	0.2889
11:108323830:C:T	50	100	1	0.4479
11:108324166:A:G	50	100	0.95	0.01906
11:108324178:C:T	50	100	1	0.01289
11:108324796:C:T	50	100	1	0.04212
11:108325052:A:C	50	100	0.97	0.02741
11:108325782:G:C	50	100	1	0.4475
11:108327664:T:C	50	100	1	0.01162
11:108328308:G:A	50	100	0.83	0.01071
11:108328375:T:C	50	100	1	0.01253
11:108328449:T:C	50	100	1	0.06826
11:108328702:T:C	50	100	1	0.01289
11:108329368:A:G	50	100	1	0.0207
11:108329415:T:G	50	98	1	0.474
11:108329455:G:A	50	100	1	0.03885
11:108329687:A:G	50	100	1	0.02378
11:108330643:G:T	50	100	1	0.01834
11:108332490:A:G	50	100	1	0.01253
11:108332969:T:C	50	100	1	0.01253
11:108333236:G:A	50	100	1	0.01725
11:108333526:A:G	50	100	1	0.2887
11:108333791:C:A	50	100	0.98	0.02269
11:108334154:C:T	50	100	1	0.3204
11:108334347:G:A	50	100	1	0.03359
11:108334491:T:C	50	100	1	0.02106
11:108334602:A:G	50	100	1	0.4668
11:108334656:G:A	50	100	1	0.4459
11:108334709:G:C	50	98	0.73	0.01398
11:108336577:T:G	50	100	1	0.4321
11:108336666:T:C	50	100	1	0.3497
11:108336763:C:T	50	100	1	0.01888
11:108337449:A:G	50	100	1	0.01906
11:108338051:T:C	50	100	0.96	0.03794
11:108338143:G:T	50	100	0.99	0.07062
11:108338276:G:T	50	100	1	0.01253
11:108338364:A:G	50	100	1	0.01253
11:108338472:C:T	50	100	1	0.3215
11:108338633:A:G	50	100	1	0.3217
11:108339119:G:A	50	100	1	0.01289
11:108339382:A:G	50	100	1	0.4651
11:108339531:T:C	50	100	1	0.4188
11:108339643:A:G	50	100	1	0.07879
11:108339723:A:T	50	100	1	0.0394
11:108340241:A:C	50	98	1	0.04103
11:108340685:T:G	50	100	1	0.3391
11:108340710:C:T	50	100	1	0.01852
11:108341366:A:C	50	100	0.99	0.4441
11:108341387:T:C	50	100	1	0.01852
11:108341547:T:A	50	100	1	0.01525
11:108341965:G:C	50	100	1	0.4864
11:108342140:T:C	50	100	1	0.03086
11:108343448:T:C	50	98	1	0.01416
11:108343449:A:G	50	100	1	0.04067
11:108344014:A:G	50	100	0.97	0.02832
11:108344149:A:G	50	100	1	0.07879
11:108344368:A:G	50	100	1	0.4441
11:108344670:T:G	50	100	0.99	0.06245
11:108346322:T:G	50	100	1	0.4461
11:108346325:T:G	50	100	1	0.04067
11:108347469:T:C	50	100	1	0.3391
11:108348120:A:G	50	98	0.97	0.2184
11:108348178:T:C	50	100	1	0.4646
11:108348537:T:C	50	100	1	0.01816
11:108348612:C:A	50	100	1	0.3391
11:108348693:G:A	50	100	1	0.4664
11:108348914:A:T	50	100	1	0.02397
11:108349061:G:A	50	98	1	0.02905
11:108349519:C:T	50	100	1	0.01852
11:108349930:C:T	50	100	1	0.3194
11:108350062:A:C	50	100	0.99	0.0768
11:108350276:A:G	50	100	0.99	0.02397
11:108350372:A:C	50	100	1	0.4646
11:108350638:G:A	50	100	1	0.01216
11:108350755:A:G	50	100	1	0.3379
11:108350756:G:C	50	100	1	0.3379
11:108350869:T:A	50	100	1	0.02578
11:108350938:C:G	50	100	1	0.3379
11:108351270:G:A	50	100	1	0.01271
11:108352074:C:A	50	100	1	0.4668
11:108352664:T:C	50	100	1	0.4441
11:108353662:G:A	50	98	0.98	0.02251
11:108354070:A:C	48	77.1	0.75	0.1514
11:108354756:C:T	50	100	1	0.4473
11:108354934:A:G	50	100	1	0.3413
11:108355298:A:G	50	100	1	0.3402
11:108355672:T:C	50	98	1	0.07099
11:108355693:G:A	50	100	1	0.01525
11:108356128:A:T	50	100	1	0.4906
11:108356199:C:T	50	100	1	0.01126
11:108356404:C:T	49	100	0.83	0.02633
11:108356506:A:C	50	100	1	0.0256
11:108356541:A:T	44	95.5	1	0.03105
11:108356665:G:C	50	100	1	0.01307
11:108356748:T:A	50	100	1	0.02378
11:108356842:C:G	50	100	0.94	0.01979
11:108356914:C:G	50	100	1	0.01126
11:108357238:G:A	50	100	1	0.469
11:108357258:A:T	50	100	1	0.06863
11:108357317:G:A	50	76	0.99	0.4746
11:108357415:G:T	50	100	1	0.4719
11:108357490:C:T	50	100	1	0.01852
11:108357665:G:A	50	100	0.94	0.01979
11:108357700:G:A	50	100	0.88	0.01761
11:108357854:A:G	49	98	1	0.4675
11:108357886:A:G	50	100	1	0.02052
11:108357907:C:T	50	98	1	0.02124
11:108358030:T:G	49	91.8	1	0.0748
11:108358038:C:A	49	91.8	1	0.3408
11:108358045:G:C	49	95.9	1	0.01924
11:108358138:T:C	49	95.9	1	0.02088
11:108358225:C:T	49	100	1	0.07898
11:108358313:G:A	46	97.8	1	0.3192
11:108358590:A:G	48	89.6	1	0.3513
11:108358599:G:A	50	98	0.84	0.01997
11:108358771:A:G	50	90	1	0.4334
11:108358863:G:A	50	98	0.96	0.02614
11:108359147:T:C	50	94	0.98	0.216
11:108359496:T:C	50	100	0.83	0.02052
11:108359512:C:T	50	98	1	0.07879
11:108359534:C:A	50	98	1	0.08351
11:108359709:T:C	50	100	1	0.01344
11:108359837:G:T	50	100	1	0.01253
11:108359881:A:G	50	100	1	0.02052
11:108359938:A:G	50	100	1	0.07879
11:108359953:G:T	50	100	0.98	0.06518
11:108360432:C:T	48	100	1	0.01216
11:108360504:T:G	48	100	0.9	0.01979
11:108360582:C:A	48	93.8	1	0.3417
11:108360726:G:A	49	100	1	0.0345
11:108360767:C:G	48	97.9	0.9	0.01688
11:108360951:A:G	46	97.8	1	0.02052
11:108361223:A:G	46	100	1	0.03649
11:108361489:A:G	50	100	1	0.01307
11:108361630:T:C	49	100	0.99	0.2912
11:108361662:A:C	50	100	1	0.02052
11:108361737:C:T	50	96	1	0.4985
11:108361748:G:T	50	98	1	0.4659
11:108362216:C:T	49	98	1	0.01852
11:108362217:A:G	49	98	1	0.01852
11:108362282:T:G	50	98	1	0.08261
11:108362392:G:A	50	100	1	0.0345
11:108362497:C:G	50	100	1	0.0187
11:108362777:T:C	48	100	0.88	0.02306
11:108362811:C:T	43	97.7	0.98	0.4719
11:108363073:C:A	50	100	1	0.4337
11:108363115:T:C	50	100	1	0.02052
11:108363212:T:A	50	100	1	0.498
11:108363279:G:A	50	100	1	0.07898
11:108363483:G:A	50	100	1	0.01253
11:108363504:T:C	50	100	1	0.03105
11:108364109:A:C	50	100	1	0.3204
11:108364388:C:A	50	100	1	0.06881
11:108364460:T:C	50	100	1	0.01253
11:108364538:A:G	50	100	1	0.06863
11:108365879:A:G	50	100	0.98	0.02269
11:108366056:G:T	50	98	1	0.4668
11:108366059:T:C	49	100	0.83	0.01997
11:108366192:T:G	50	98	1	0.01162
11:108366935:T:C	50	100	1	0.02578
11:108367112:C:T	50	98	1	0.4664
11:108367588:C:T	50	100	1	0.01198
11:108367707:C:G	50	100	0.95	0.02397
11:108367728:A:G	50	100	1	0.02397
11:108368580:C:T	50	100	1	0.07898
11:108368601:C:T	50	100	1	0.01852
11:108368901:G:T	50	100	1	0.4475
11:108369233:T:C	50	100	1	0.03504
11:108369342:G:A	50	100	1	0.4475
11:108369896:A:G	50	100	0.97	0.02723
11:108370375:A:G	50	100	1	0.02578
11:108370392:T:G	50	100	1	0.01924
11:108370617:G:T	49	98	0.97	0.08606
11:108370622:G:T	48	87.5	1	0.3542
11:108371138:A:C	50	100	1	0.08025
11:108372029:C:T	50	100	1	0.01416
11:108372262:C:T	50	100	1	0.01253
11:108372298:A:G	50	100	1	0.01271
11:108372901:C:T	49	100	1	0.2876
11:108373028:C:T	50	100	1	0.4668
11:108373055:G:A	50	100	1	0.01616
11:108373387:T:C	50	100	1	0.4475
11:108373524:A:T	50	100	1	0.4675
11:108373665:C:T	50	100	1	0.01725
11:108373791:C:T	50	100	1	0.3204
11:108373888:T:C	50	100	1	0.3517
11:108373961:C:T	50	98	1	0.0345
11:108374091:C:G	50	100	1	0.01216
11:108374371:T:C	50	98	1	0.4475
11:108374599:C:T	50	100	1	0.06917
11:108374650:G:A	50	100	1	0.01725
11:108374688:C:T	50	100	0.94	0.01979
11:108374889:A:C	50	100	1	0.01271
11:108375064:C:T	50	100	1	0.0187
11:108375137:C:T	50	100	0.91	0.01943
11:108375318:A:G	50	100	1	0.4475
11:108375402:T:G	50	86	0.99	0.3214
11:108375510:A:G	50	96	1	0.4336
11:108375600:A:G	50	100	0.92	0.02179
11:108375835:A:C	50	100	0.96	0.01779
11:108375839:G:C	50	100	0.99	0.01852
11:108375881:A:G	50	100	0.91	0.01071
11:108376067:G:C	50	78	1	0.4671
11:108376131:C:T	50	76	1	0.4668
11:108376215:G:A	48	97.9	1	0.3043
11:108376650:A:T	50	100	1	0.01307
11:108376666:G:C	50	100	0.99	0.01779
11:108376859:C:T	50	100	1	0.01598
11:108376888:G:T	50	100	1	0.02397
11:108377018:C:T	50	100	1	0.02397
11:108377161:A:G	49	89.8	1	0.4337
11:108377336:C:G	50	100	1	0.02415
11:108377379:A:C	50	96	1	0.03486
11:108377415:G:T	50	100	1	0.02251
11:108377460:A:C	50	100	1	0.01017
11:108377507:G:A	50	96	1	0.01344
11:108377775:C:T	50	98	1	0.4477
11:108377959:C:A	50	94	1	0.4501
11:108378019:A:G	47	93.6	1	0.4475
11:108378022:G:C	49	100	0.98	0.02397
11:108378036:C:T	49	100	1	0.01126
11:108378047:C:G	49	93.9	1	0.4909
11:108378169:G:T	50	100	1	0.01271
11:108378813:T:C	48	85.4	1	0.4947
11:108378996:T:C	50	98	1	0.08007
11:108379194:A:G	50	100	1	0.01525
11:108379418:T:C	50	100	1	0.01924
11:108379550:A:G	50	100	1	0.06899
11:108379644:A:T	49	100	1	0.08152
11:108379654:G:A	50	90	1	0.4479
11:108380484:C:A	50	100	1	0.4479
11:108380636:C:G	50	100	1	0.4479
11:108380688:G:A	50	100	1	0.01852
11:108381680:C:T	50	100	1	0.01216
11:108381695:G:A	50	100	1	0.01852
11:108382525:C:T	50	100	1	0.4479
11:108382755:T:C	50	100	1	0.01924
11:108383647:A:G	50	100	1	0.01888
11:108383786:G:C	50	100	1	0.01235
11:108384272:T:C	50	100	1	0.3201
11:108385101:C:T	50	100	1	0.3538
11:108385292:G:A	50	100	1	0.02397
11:108385409:G:A	50	98	1	0.4671
11:108385496:C:T	50	100	1	0.03105
11:108385537:C:T	50	100	1	0.01943
11:108385895:T:A	50	100	1	0.01126
11:108386110:A:T	50	100	1	0.4479
11:108386132:C:T	50	100	1	0.3201
11:108386589:A:G	50	100	1	0.02887
11:108386742:G:C	50	100	1	0.01924
11:108386857:G:A	50	100	1	0.01561
11:108386958:G:A	50	100	0.96	0.01126
11:108387060:T:C	49	100	1	0.4345
11:108387216:A:G	50	100	1	0.3522
11:108389550:G:A	50	100	1	0.01943
11:108389740:C:T	50	100	1	0.07426
11:108389833:T:A	50	100	1	0.0118
11:108389884:T:C	50	100	1	0.4479
11:108389946:A:G	50	100	1	0.4473
11:108389986:G:A	50	100	1	0.01924
11:108390534:G:A	50	100	1	0.3549
11:108390894:T:C	50	100	1	0.01561
11:108391170:A:G	50	100	1	0.07879
11:108391183:C:T	50	100	1	0.06917
11:108391363:C:A	50	100	1	0.3397
11:108391497:A:T	50	100	1	0.01271
11:108391670:C:T	50	100	1	0.447
11:108391683:A:G	50	100	1	0.01924
11:108391712:G:A	50	100	1	0.4479
11:108391755:C:T	50	100	1	0.07426
11:108392099:G:A	50	100	1	0.0187
11:108393092:T:G	49	100	1	0.02397
11:108394142:T:C	50	100	1	0.01362
11:108394411:T:A	50	100	1	0.01924
11:108394470:T:C	50	100	1	0.01852
11:108394486:T:C	50	100	1	0.4352
11:108394787:A:C	50	100	1	0.01344
11:108395127:A:T	50	100	1	0.4479
11:108395149:C:G	50	100	1	0.4671
11:108395281:A:C	50	100	1	0.0345
11:108395553:G:A	49	100	1	0.07044
11:108395812:G:A	50	100	1	0.01852
11:108395870:C:A	50	100	1	0.0187
11:108396128:C:T	50	100	1	0.2324
11:108396598:A:G	50	100	1	0.321
11:108396636:C:T	50	100	1	0.01235
11:108396641:C:T	50	100	1	0.01235
11:108396698:G:C	50	100	1	0.01235
11:108396703:A:G	50	100	1	0.4535
11:108397297:C:A	49	100	0.9	0.01924
11:108397340:T:A	50	100	1	0.01362
11:108397559:G:T	50	100	1	0.4984
11:108397798:A:G	50	100	1	0.02469
11:108398286:T:C	50	100	0.93	0.01634
11:108399331:T:C	50	100	1	0.01852
11:108399627:C:T	50	100	1	0.01307
11:108399806:T:C	50	100	0.98	0.02269
11:108400415:T:G	50	100	1	0.07879
11:108400880:G:A	50	100	1	0.4671
11:108401104:G:A	50	100	0.95	0.02614
11:108402128:T:C	50	100	1	0.07426
11:108402849:G:C	50	100	1	0.01725
11:108402940:C:G	50	100	1	0.07426
11:108403813:G:A	50	100	1	0.01344
11:108403866:T:C	50	100	1	0.4985
11:108404163:T:C	50	100	1	0.4468
11:108404258:G:A	50	100	0.97	0.1427
11:108404725:G:A	50	100	0.99	0.01707
11:108404944:C:A	50	100	1	0.0345
11:108405300:G:A	50	100	1	0.02959
11:108405364:C:G	50	100	1	0.3068
11:108406247:T:C	50	100	1	0.07879
11:108407701:T:C	50	100	0.97	0.02469
11:108407749:G:A	50	100	1	0.01235
11:108407898:C:T	49	93.9	1	0.07879
11:108408000:A:T	48	100	1	0.01235
11:108408050:T:G	50	100	1	0.03105
11:108408403:G:A	50	100	1	0.01852
11:108408474:A:G	50	100	1	0.4463
11:108408691:A:C	48	100	1	0.0138
11:108408696:A:C	48	97.9	0.98	0.01471
11:108408701:A:C	48	97.9	1	0.01325
11:108408706:A:C	48	97.9	0.98	0.01325
11:108408711:A:C	49	95.9	0.94	0.01071
11:108408736:T:A	47	93.6	0.99	0.07516
11:108408757:G:A	50	100	1	0.01235
11:108409924:C:A	50	100	1	0.02451
11:108410277:A:G	50	100	1	0.4463
11:108410362:T:C	50	100	1	0.3197
11:108410392:C:A	50	98	1	0.03431
11:108410500:C:T	50	100	1	0.01834
11:108410540:G:A	50	100	1	0.4913
11:108410595:T:A	50	100	1	0.4913
11:108411176:C:T	50	100	1	0.4461
11:108411272:G:A	50	100	1	0.4909
11:108411442:A:G	50	100	1	0.4461
11:108411936:T:G	50	100	1	0.01235
11:108411944:T:G	50	100	0.84	0.0187
11:108411968:G:A	50	100	0.97	0.09314
11:108412407:T:C	50	100	0.9	0.01924
11:108412434:C:A	50	100	1	0.4982
11:108412785:C:G	50	100	1	0.01198
11:108413081:A:C	50	100	1	0.2883
11:108413413:C:T	50	100	0.79	0.01235
11:108413720:C:T	50	100	1	0.3201
11:108414106:A:G	50	100	1	0.4337
11:108415716:C:T	50	100	1	0.4472
11:108415971:T:G	50	100	0.98	0.01071
11:108416031:T:C	50	100	1	0.339
11:108416384:T:G	50	100	1	0.01398
11:108416404:G:A	50	100	1	0.447
11:108417277:T:C	50	100	1	0.07825
11:108417308:C:T	50	100	1	0.03613
11:108417501:A:C	50	100	1	0.4907
11:108417568:C:A	50	88	0.85	0.04267
11:108417570:A:C	50	98	0.99	0.02524
11:108417979:A:G	50	100	0.98	0.06935
11:108417994:T:C	50	100	1	0.01725
11:108418081:G:T	50	100	1	0.4906
11:108418273:C:T	50	100	1	0.02451
11:108418440:A:G	50	100	1	0.4909
11:108420232:A:G	50	100	1	0.4849
11:108420260:T:C	50	100	1	0.01144
11:108420290:A:C	50	98	0.98	0.2175
11:108420507:G:A	50	100	1	0.01525
11:108421464:T:A	50	100	1	0.01235
11:108421623:A:C	50	100	0.98	0.01979
11:108421717:T:C	50	100	1	0.02451
11:108421967:T:C	50	100	0.88	0.01961
11:108422443:T:C	50	100	1	0.01253
11:108422659:G:A	50	100	1	0.02451
11:108422759:G:A	50	100	0.96	0.03068
11:108422775:G:A	50	100	1	0.0345
11:108423152:G:T	50	100	1	0.07262
11:108423318:G:A	50	100	0.98	0.01852
11:108423380:A:G	50	100	1	0.4853
11:108423550:C:T	50	100	0.99	0.01398
11:108423780:G:A	50	100	1	0.01725
11:108424046:A:T	50	100	1	0.07244
11:108424478:C:T	50	100	0.99	0.3204
11:108424588:C:T	50	100	1	0.4401
11:108424755:T:C	50	100	1	0.02451
11:108424918:C:T	50	100	0.99	0.331
11:108425638:C:T	50	100	1	0.01253
11:108425949:G:A	50	100	0.97	0.0187
11:108425953:C:T	50	100	1	0.4838
11:108426463:G:A	50	98	0.95	0.09023
11:108426681:T:C	50	100	1	0.4851
11:108427128:G:A	50	100	1	0.01525
11:108427197:A:G	50	100	0.97	0.02887
11:108427292:C:G	50	100	1	0.4851
11:108427418:A:G	50	100	0.99	0.01924
11:108427486:G:T	50	100	1	0.4851
11:108427508:A:T	50	100	1	0.02433
11:108427536:G:A	50	98	1	0.4036
11:108427596:T:C	49	100	1	0.4855
11:108427647:G:A	49	95.9	1	0.4394
11:108427676:C:T	48	100	1	0.01253
11:108427923:C:T	48	100	1	0.01489
11:108427952:T:C	48	100	0.98	0.01924
11:108428125:A:G	50	100	1	0.4849
11:108428617:C:T	50	100	1	0.02905
11:108429471:A:G	50	100	1	0.02487
11:108430210:G:C	50	100	0.99	0.07861
11:108430274:A:G	50	96	1	0.339
11:108430360:C:T	50	100	1	0.01525
11:108430572:G:A	50	100	1	0.06935
11:108430595:G:A	50	100	1	0.167
11:108431015:T:C	50	100	1	0.01216
11:108431283:G:A	50	100	1	0.02415
11:108431402:T:C	50	100	1	0.0345
11:108431578:G:C	50	100	1	0.02415
11:108431677:C:T	50	100	1	0.0345
11:108431790:G:C	50	100	1	0.01126
11:108432130:T:C	50	100	1	0.07934
11:108432294:T:C	50	100	1	0.1668
11:108432577:C:T	50	100	1	0.01253
11:108432578:C:T	50	100	1	0.1543
11:108432776:T:C	50	100	1	0.01162
11:108433255:C:A	49	95.9	0.96	0.08115
11:108433263:A:C	49	87.8	0.94	0.4305
11:108433265:A:C	50	98	1	0.02487
11:108433275:A:G	50	100	0.94	0.01943
11:108433385:C:T	50	100	1	0.02415
11:108433496:T:C	50	100	0.96	0.02687
11:108433782:T:C	50	98	0.97	0.1489
11:108433914:T:C	50	98	1	0.01253
11:108434568:G:C	50	98	1	0.03431
11:108435262:G:A	50	100	1	0.3406
11:108435509:C:A	50	100	1	0.4639
11:108436706:A:T	50	100	1	0.07244
11:108437213:G:A	50	100	1	0.02415
11:108437448:G:A	50	100	1	0.4397
11:108437744:A:T	50	98	1	0.07244
11:108437777:A:G	47	100	1	0.3401
11:108437783:G:A	48	100	1	0.4029
11:108437838:T:C	50	100	1	0.0158
11:108437917:G:A	50	100	1	0.07244
11:108437918:G:A	50	100	0.94	0.01761
11:108437992:G:A	50	100	1	0.02451
11:108438035:G:T	50	100	1	0.01253
11:108438512:C:T	50	100	1	0.1765
11:108438527:G:A	50	100	1	0.02415
11:108438892:G:A	50	100	1	0.1768
11:108438893:C:A	50	100	1	0.1768
11:108438929:G:C	50	100	1	0.1963
11:108439105:C:T	50	100	1	0.01834
11:108439555:A:C	50	100	1	0.0118
11:108439975:T:A	50	100	1	0.3183
11:108440372:A:C	50	100	1	0.0345
11:108440392:G:A	50	100	1	0.01834
11:108440498:A:G	50	100	1	0.01906
11:108440528:G:C	50	100	1	0.06954
11:108440595:A:G	50	100	1	0.01834
11:108440840:C:T	50	100	1	0.01216
11:108440879:G:C	50	100	1	0.4586
11:108440928:T:C	50	100	1	0.4828
11:108441238:G:A	50	100	1	0.4394
11:108441262:G:A	50	100	1	0.4317
11:108441353:T:C	50	100	1	0.4584
11:108441400:G:A	50	100	1	0.01725
11:108441627:C:T	50	98	0.99	0.01997
11:108442155:T:C	50	100	1	0.01852
11:108442353:T:C	50	100	1	0.03086
11:108442500:A:G	50	100	1	0.01834
11:108442612:A:C	50	100	1	0.341
11:108442689:G:T	50	100	1	0.07226
11:108442822:G:A	50	100	0.99	0.01198
11:108442872:T:C	50	100	1	0.4637
11:108442902:A:C	50	100	1	0.3224
11:108443204:A:T	50	100	1	0.01906
11:108443230:G:C	50	100	1	0.0158
11:108443289:T:C	50	100	0.97	0.07571
11:108443312:C:A	50	100	1	0.04775
11:108443351:C:T	50	100	1	0.01834
11:108443374:T:C	50	100	1	0.01725
11:108443401:C:G	50	100	1	0.4828
11:108443512:G:C	50	100	0.98	0.01398
11:108443635:A:C	50	100	1	0.4267
11:108443636:C:A	50	100	1	0.4263
11:108443967:T:A	50	100	1	0.4829
11:108444114:G:A	50	100	1	0.01834
11:108444159:A:G	50	100	1	0.4635
11:108444360:C:T	50	100	1	0.01235
11:108444499:G:C	50	100	1	0.1643
11:108444736:C:G	50	100	1	0.4826
11:108444757:T:C	50	100	1	0.01779
11:108444925:C:T	49	100	1	0.01634
11:108444977:G:A	50	100	1	0.01834
11:108444984:C:T	50	100	1	0.01289
11:108445300:C:T	50	100	1	0.03468
11:108445326:C:A	50	100	1	0.1641
11:108445328:C:T	50	100	1	0.01598
11:108445797:G:A	50	98	1	0.03431
11:108445872:G:A	50	100	1	0.01307
11:108446076:T:C	50	100	0.96	0.09858
11:108446257:A:G	50	100	0.99	0.0187
11:108446283:A:G	48	95.8	1	0.1763
11:108446301:G:C	49	100	1	0.06935
11:108446417:G:T	50	96	1	0.03086
11:108446436:A:G	47	80.9	0.95	0.1661
11:108446446:C:G	50	94	1	0.4837
11:108446541:C:A	50	94	1	0.1763
11:108446965:A:C	50	100	1	0.0345
11:108447103:C:A	50	100	1	0.06954
11:108447224:C:T	50	100	1	0.1763
11:108447414:C:T	50	100	1	0.02887
11:108447587:G:C	50	100	1	0.1763
11:108447795:T:A	49	100	1	0.195
11:108447840:T:C	50	100	1	0.01816
11:108448001:C:A	50	100	0.97	0.03177
11:108448003:G:C	50	100	0.97	0.03068
11:108448044:T:C	50	100	0.99	0.2195
11:108448178:G:A	50	100	1	0.06935
11:108448289:C:T	50	100	0.99	0.1955
11:108448337:A:G	50	98	1	0.03431
11:108448719:G:T	49	98	0.95	0.01507
11:108448855:C:G	50	100	1	0.02415
11:108449279:G:A	50	98	0.99	0.3486
11:108449290:G:A	49	100	0.99	0.3491
11:108449367:A:G	50	100	1	0.3424
11:108449584:G:T	50	100	0.9	0.01816
11:108449586:T:G	50	100	1	0.01852
11:108449620:G:T	50	100	0.99	0.3499
11:108450169:T:C	50	100	0.98	0.01271
11:108450283:G:A	50	100	1	0.07244
11:108450374:C:T	50	100	1	0.01598
11:108450423:A:G	50	100	1	0.02415
11:108450498:G:A	50	100	0.99	0.1659
11:108450788:T:A	50	100	0.99	0.03232
11:108451150:C:T	50	100	0.99	0.1661
11:108451256:C:T	50	100	0.99	0.01307
11:108451495:A:G	50	100	1	0.01961
11:108452267:G:T	50	100	1	0.01852
11:108452268:C:T	50	100	1	0.07244
11:108452431:A:T	50	100	1	0.0158
11:108452533:C:T	50	100	1	0.06935
11:108452534:A:C	50	100	1	0.06935
11:108452626:T:G	50	100	1	0.02415
11:108452657:T:C	50	100	1	0.02415
11:108452846:C:T	50	100	0.99	0.1954
11:108453660:T:G	50	100	1	0.01834
11:108453803:C:T	50	100	1	0.01834
11:108453890:T:C	50	100	1	0.01906
11:108453992:T:C	50	100	0.99	0.07407
11:108454062:C:T	50	100	0.99	0.2004
11:108454089:T:C	50	100	0.99	0.2195
11:108454234:T:C	50	100	1	0.3399
11:108454721:G:A	50	100	1	0.3401
11:108455368:G:T	50	100	1	0.01743
11:108455447:G:C	50	100	1	0.3224
11:108455584:G:A	49	100	1	0.01235
11:108455671:T:C	50	100	0.99	0.1879
11:108455834:A:C	50	90	0.97	0.3141
11:108455893:C:A	50	96	1	0.03431
11:108456491:A:G	50	100	0.99	0.1638
11:108456925:T:C	50	100	1	0.01834
11:108456985:C:T	50	100	0.91	0.01834
11:108458225:C:A	50	100	0.99	0.1879
11:108458274:G:A	50	100	1	0.06935
11:108458323:T:C	50	98	1	0.3043
11:108458354:T:A	48	100	1	0.01834
11:108458398:A:G	48	97.9	1	0.3397
11:108458598:T:C	50	100	0.99	0.1879
11:108459013:G:C	50	100	1	0.01834
11:108459621:T:G	50	100	1	0.01906
11:108459655:G:T	50	100	1	0.02887
11:108460090:G:A	50	100	1	0.01743
11:108460151:C:T	50	100	1	0.01307
11:108460616:A:G	50	100	0.98	0.1053
11:108460644:C:T	50	100	1	0.07244
11:108460754:C:T	50	96	1	0.4719
11:108460794:C:T	50	100	1	0.0158
11:108461269:G:A	50	100	1	0.01253
11:108461388:A:C	50	100	0.92	0.01616
11:108461912:C:T	50	100	1	0.01089
11:108462145:T:C	50	98	1	0.03468
11:108462627:A:G	50	100	1	0.01906
11:108462645:T:C	50	100	1	0.01761
11:108462809:C:T	50	100	0.99	0.2195
11:108462893:G:A	50	100	1	0.07244
11:108463162:T:C	50	100	1	0.01834
11:108463337:T:C	50	100	1	0.01307
11:108463400:T:C	50	100	0.99	0.2004
11:108463547:T:C	50	100	1	0.01761
11:108463594:A:G	50	100	0.98	0.2041
11:108464569:T:C	50	100	0.99	0.2004
11:108464651:C:T	50	100	1	0.3166
11:108464811:A:T	50	100	1	0.3395
11:108464876:C:T	50	100	1	0.01834
11:108465153:G:T	50	100	1	0.01398
11:108465213:G:C	50	100	0.99	0.3201
11:108465240:C:T	50	100	1	0.01253
11:108465693:A:T	50	100	0.99	0.181
11:108465711:G:A	50	100	0.96	0.09967
11:108465909:T:C	50	100	0.99	0.2191
11:108466177:T:C	50	100	1	0.01852
11:108466180:C:A	50	100	1	0.4392
11:108466410:G:C	50	100	1	0.3417
11:108466826:C:T	50	100	0.99	0.0679
11:108467463:T:C	50	100	1	0.02469
11:108467599:A:C	50	100	0.98	0.0187
11:108467613:A:G	50	100	1	0.07879
11:108468014:T:C	50	100	1	0.0345
11:108468317:C:T	50	100	0.96	0.03958
11:108468924:T:C	50	100	1	0.02977
11:108469227:A:G	50	100	0.99	0.06191
11:108469277:T:C	50	100	1	0.01253
11:108469465:G:C	50	100	1	0.02469
11:108469489:T:C	50	100	0.99	0.4208
11:108470715:A:G	50	100	1	0.3037
11:108470827:C:A	50	100	1	0.4321
11:108471123:C:T	50	100	1	0.02469
11:108471137:C:T	50	100	1	0.4998
11:108471257:C:G	50	100	0.96	0.09858
11:108471897:G:A	50	100	1	0.01126
11:108471927:C:T	50	100	1	0.01271
11:108472344:G:A	50	100	0.96	0.0679
11:108472373:C:T	50	100	0.98	0.0679
11:108472454:A:T	50	100	1	0.02832
11:108472593:A:G	50	100	1	0.02977
11:108472749:G:C	50	100	1	0.01253
11:108473309:G:A	50	100	0.97	0.06227
11:108473354:G:A	50	100	1	0.4878
11:108473537:C:T	50	100	1	0.06954
11:108475376:A:G	50	98	0.99	0.4368
11:108475450:T:C	50	96	1	0.3037
11:108475463:G:T	49	83.7	0.9	0.0797
11:108475469:G:T	49	79.6	0.99	0.35
11:108475470:T:G	48	100	1	0.07698
11:108475472:T:G	49	100	0.97	0.01235
11:108475475:T:G	49	93.9	1	0.2874
11:108475508:T:C	50	94	1	0.4188
11:108476460:G:A	50	100	0.99	0.08479
11:108476528:T:G	50	100	0.93	0.03686
11:108476652:A:G	50	100	0.99	0.01779
11:108476846:C:A	50	100	0.94	0.0679
11:108478327:T:G	50	100	0.97	0.06808
11:108478475:T:C	50	100	1	0.01216
11:108478491:A:G	50	100	0.99	0.09695
11:108478492:C:A	50	100	0.99	0.09695
11:108478550:G:A	50	100	0.94	0.04339
11:108478604:A:G	50	100	1	0.01416
11:108478799:A:C	50	100	0.99	0.4359
11:108479724:A:T	50	100	1	0.4198
11:108479847:T:A	50	100	0.98	0.01416
11:108481608:G:A	50	100	0.99	0.3406
11:108481742:T:C	50	100	1	0.02941
11:108482291:C:A	50	100	0.99	0.2872
11:108483375:C:T	50	100	0.99	0.4877
11:108484147:C:G	50	100	0.98	0.4586
11:108484384:C:G	50	100	1	0.02923
11:108484500:G:A	50	98	0.96	0.1941
11:108484665:A:C	50	100	0.99	0.02415
11:108484944:G:A	50	100	0.99	0.02269
11:108485323:G:A	50	100	0.99	0.01616
11:108485714:G:A	50	100	1	0.02288
11:108485953:T:C	50	100	1	0.4791
11:108486019:G:A	50	100	1	0.01961
11:108486725:T:C	50	100	0.97	0.3219
11:108486758:A:G	50	98	1	0.03486
11:108486889:G:C	50	100	0.99	0.01725
11:108487020:C:T	50	100	0.99	0.3003
11:108487062:A:G	50	100	1	0.02306
11:108488048:G:A	50	100	1	0.02306
11:108488093:A:G	50	98	0.99	0.1518
11:108488434:G:A	50	100	1	0.1356
11:108488795:G:A	50	100	0.99	0.01198
11:108488962:C:G	50	100	1	0.1
11:108489579:A:C	50	100	0.99	0.1354
11:108489674:C:T	50	100	1	0.01253
11:108490390:G:A	50	100	1	0.1353
11:108490551:A:G	49	100	1	0.4181
11:108490851:G:A	50	100	1	0.4176
11:108491417:G:C	50	100	1	0.1155
11:108491955:C:G	50	100	0.98	0.01652
11:108492386:C:A	50	100	1	0.07534
11:108492441:A:C	50	100	1	0.1158
11:108492543:A:T	50	100	1	0.0118
11:108492562:T:C	50	100	1	0.01344
11:108492835:G:A	50	100	1	0.1004
11:108492865:C:A	50	100	1	0.01688
11:108493028:C:T	49	100	0.99	0.3286
11:108493543:C:T	50	100	0.9	0.07553
11:108493759:G:A	50	100	0.98	0.01398
11:108494455:C:T	50	100	0.99	0.4179
11:108494552:C:A	50	100	1	0.01924
11:108494728:A:T	50	100	0.99	0.1356
11:108495018:G:A	50	100	0.97	0.1153
11:108495538:C:A	50	100	0.98	0.02324
11:108495722:A:C	50	94	0.99	0.4793
11:108496014:G:A	50	100	1	0.01144
11:108496470:C:G	50	100	0.96	0.1166
11:108496726:A:C	50	96	0.96	0.3212
11:108496991:C:T	50	98	0.88	0.0374
11:108497418:A:C	49	95.9	0.94	0.1489
11:108497742:C:T	50	98	0.94	0.04884
11:108498446:G:A	50	98	0.95	0.1294
11:108498474:G:T	50	100	0.98	0.04121
11:108498478:A:C	50	100	0.98	0.04049
11:108498542:C:T	50	100	0.99	0.02524
11:108499104:A:G	50	98	0.93	0.02033
11:108499125:C:T	50	100	1	0.01507
11:108499191:G:C	50	100	0.92	0.04103
11:108499357:C:T	50	98	0.94	0.02342
11:108499390:A:C	50	98	0.94	0.3863
11:108501197:G:T	50	100	0.93	0.0817
11:108502320:G:A	50	100	1	0.02524
11:108502322:G:T	50	100	1	0.02814
11:108502757:G:T	50	100	0.97	0.2226
11:108503033:A:G	50	100	0.99	0.08388
11:108503403:A:C	50	98	0.97	0.2228
11:108504032:A:C	50	100	1	0.02524
11:108505102:G:A	50	100	1	0.1561
11:108505239:A:G	50	100	1	0.3068
11:108505864:C:T	50	100	1	0.02524
11:108507265:C:G	50	100	0.95	0.01852
11:108507480:T:G	50	100	1	0.1814
11:108508089:G:A	49	100	1	0.01543
11:108508366:G:A	50	100	0.9	0.04085
11:108508370:G:A	50	100	1	0.02487
11:108508421:C:T	50	100	1	0.01525
11:108508531:C:A	50	100	0.97	0.01507
11:108508590:G:C	50	100	1	0.01543
11:108508922:T:C	50	100	0.96	0.01997
11:108509147:A:C	49	100	0.99	0.0817
11:108509254:A:G	50	100	1	0.1017
11:108509882:C:T	50	100	1	0.01525
11:108510391:C:T	50	100	1	0.02814
11:108511480:T:C	50	100	1	0.02669
11:108511801:A:C	50	100	1	0.01271
11:108512811:A:G	50	100	1	0.03976
11:108512833:T:A	50	100	1	0.04067
11:108512949:A:G	50	100	1	0.3119
11:108513480:C:T	50	100	0.98	0.398
11:108513934:C:A	50	100	0.95	0.0158
11:108513973:T:A	50	100	0.98	0.02542
11:108514130:T:C	50	100	1	0.01525
11:108514524:C:T	50	100	0.96	0.01979
11:108515784:A:T	50	100	0.78	0.0118
11:108515847:C:T	50	100	0.96	0.01979
11:108516090:C:A	50	100	0.92	0.01035
11:108516091:C:A	50	100	1	0.01543
11:108516682:C:T	50	100	1	0.1031
11:108516788:A:G	50	100	1	0.01561
11:108516969:T:C	50	100	1	0.02814
11:108517143:A:G	50	100	1	0.03994
11:108518558:C:T	50	100	0.98	0.3183
11:108519727:G:A	50	100	0.98	0.02269
11:108519742:T:C	50	98	1	0.3115
11:108519775:C:A	50	98	1	0.0906
11:108519903:A:T	50	100	0.98	0.02487
11:108520358:C:G	50	100	1	0.3068
11:108520595:G:C	50	100	1	0.1338
11:108520907:T:G	50	100	1	0.3065
11:108520976:C:G	50	100	1	0.0276
11:108521101:T:A	50	100	1	0.01198
11:108521726:A:T	50	100	1	0.02669
11:108522066:C:T	50	100	0.99	0.01543
11:108522182:G:C	50	100	0.96	0.04012
11:108522204:T:A	50	100	1	0.05701
11:108522205:A:T	50	98	0.9	0.01307
11:108522838:T:G	50	100	1	0.3065
11:108523167:C:T	50	100	0.9	0.01325
11:108523168:G:T	50	100	1	0.02669
11:108523955:T:C	50	100	1	0.05719
11:108524219:C:A	50	100	1	0.02669
11:108524867:G:A	50	100	1	0.207
11:108524907:C:T	50	100	1	0.2943
11:108525005:C:T	50	100	1	0.01035
11:108526088:A:C	50	100	1	0.01144
11:108526091:A:T	49	100	0.78	0.01089
11:108526092:T:A	49	100	0.95	0.02651
11:108526191:G:A	50	100	0.92	0.03359
11:108526319:C:T	50	98	0.87	0.02687
11:108526572:C:T	50	96	0.89	0.1058
11:108526733:A:G	50	100	1	0.3056
11:108526755:C:G	50	100	1	0.2943
11:108526760:T:C	50	100	1	0.02433
11:108526913:G:A	50	100	1	0.106
11:108529145:A:G	50	100	1	0.106
11:108529671:C:T	50	100	0.99	0.01561
11:108531314:C:A	50	100	1	0.2952
11:108531463:T:C	50	100	1	0.2963
11:108532301:C:A	50	100	1	0.08115
11:108532657:C:T	50	100	1	0.08115
11:108532921:G:A	50	100	0.98	0.02487
11:108532971:C:G	50	100	1	0.02596
11:108533151:T:G	50	100	1	0.02596
11:108533303:G:A	49	100	1	0.02469
11:108533694:C:T	50	100	0.98	0.03486
11:108534108:T:C	50	100	0.99	0.2994
11:108534143:T:C	50	100	1	0.02524
11:108534296:T:C	50	100	0.99	0.02088
11:108534416:G:C	50	100	0.99	0.2977
11:108535529:G:C	50	100	0.95	0.01743
11:108535532:T:C	50	100	1	0.06282
11:108535580:C:T	50	100	0.87	0.02015
11:108535785:T:G	50	100	1	0.01543
11:108536329:T:A	50	100	0.98	0.02415
11:108537310:T:C	50	100	0.99	0.06227
11:108537336:T:C	50	100	0.99	0.02814
11:108537613:C:T	50	100	1	0.01543
11:108537654:T:A	50	100	0.98	0.2335
11:108537897:T:C	50	100	0.99	0.02578
11:108538715:A:G	50	100	0.98	0.3453
11:108539648:C:A	50	98	0.96	0.0207
11:108539865:A:G	50	100	1	0.02397
11:108540049:A:G	50	98	0.96	0.02052
11:108540191:C:T	49	100	1	0.01017
11:108540480:G:A	50	98	0.96	0.02088
11:108540569:A:G	50	98	0.95	0.0207
11:108541250:A:G	50	100	1	0.01235
11:108541499:T:A	50	100	0.99	0.4657
11:108541642:T:G	50	98	0.67	0.01325
11:108542171:G:C	50	100	0.99	0.1077
11:108542624:G:A	50	100	1	0.03014
11:108542745:G:A	50	100	0.94	0.02469
11:108543126:C:T	50	100	1	0.1069
11:108543218:T:G	50	100	1	0.07789
11:108543412:A:G	50	100	0.98	0.02633
11:108543452:T:A	50	100	0.99	0.02633
11:108543646:A:G	50	100	0.99	0.05356
11:108543935:C:T	50	100	0.99	0.02633
11:108544030:G:C	50	100	1	0.01888
11:108544412:C:T	50	100	1	0.0207
11:108544750:C:T	50	100	0.99	0.01943
11:108545038:A:G	50	100	1	0.03086
11:108545298:T:C	50	100	0.99	0.02633
11:108545543:C:A	50	100	0.98	0.0256
11:108545595:G:T	50	100	0.98	0.02524
11:108545785:C:T	50	100	0.91	0.01071
11:108546070:G:C	50	100	1	0.0207
11:108546741:A:G	50	100	0.99	0.1089
11:108546765:T:C	50	100	1	0.1069
11:108546888:C:T	50	100	0.9	0.01162
11:108546983:A:C	50	100	0.94	0.02633
11:108547036:C:T	49	100	1	0.02778
11:108547689:A:G	50	100	0.99	0.07789
11:108547715:T:C	50	100	0.99	0.429
11:108547901:G:A	50	100	1	0.4297
11:108547925:C:T	50	100	1	0.01688
11:108548423:T:C	50	100	0.99	0.4029
11:108548692:G:C	50	100	1	0.4025
11:108549279:T:C	50	100	0.99	0.4025
11:108549304:A:C	50	100	0.98	0.02269
11:108549384:G:A	50	100	1	0.03032
11:108549763:T:C	50	100	0.91	0.02052
11:108549938:A:C	50	100	0.93	0.02088
11:108550001:T:C	50	100	1	0.02633
11:108550388:A:G	50	100	1	0.01906
11:108550518:T:C	50	100	0.99	0.3056
11:108550640:G:T	50	100	0.98	0.01961
11:108551662:G:A	50	100	0.99	0.3598
11:108552145:A:G	50	98	0.99	0.2291
11:108552156:T:A	50	100	0.99	0.4405
11:108552168:A:C	50	100	0.99	0.4406
11:108552617:C:T	50	100	1	0.03068
11:108552655:T:A	50	100	0.92	0.01961
11:108552687:T:C	50	100	0.99	0.396
11:108552688:G:A	50	100	0.99	0.03068
11:108552739:C:T	50	100	0.8	0.01344
11:108552740:G:A	50	100	0.99	0.05628
11:108552961:C:T	50	100	0.72	0.01162
11:108553013:T:G	50	100	0.96	0.03885
11:108553291:A:T	50	100	1	0.01924
11:108553683:A:G	50	100	0.94	0.04339
11:108553743:T:A	50	100	0.99	0.07771
11:108553769:C:T	50	100	0.97	0.04339
11:108553845:G:C	50	100	0.75	0.02869
11:108553917:G:A	50	100	1	0.06826
11:108554075:T:G	50	100	1	0.01924
11:108554089:G:A	50	100	1	0.02814
11:108554334:T:C	50	100	1	0.01198
11:108554536:C:T	50	100	0.99	0.05428
11:108554953:C:A	50	100	1	0.01507
11:108555063:T:C	50	100	0.98	0.2284
11:108555320:T:A	50	100	0.97	0.07898
11:108555974:G:C	50	100	1	0.463
11:108556244:C:T	50	100	1	0.09786
11:108556429:C:A	50	100	0.96	0.04611
11:108556614:A:C	50	100	1	0.09768
11:108556632:C:T	50	100	1	0.4717
11:108557436:T:C	50	100	0.89	0.03903
11:108557558:G:C	50	100	0.96	0.03958
11:108558064:T:C	50	100	0.95	0.0256
11:108558234:C:T	50	100	1	0.03214
11:108558326:G:T	50	100	1	0.09804
11:108558473:A:C	50	100	0.99	0.4684
11:108558477:T:G	50	100	1	0.4679
11:108559049:C:T	50	100	0.97	0.2589
11:108559256:A:G	50	100	1	0.01035
11:108559419:T:C	50	100	0.94	0.05283
11:108559510:G:A	50	98	0.94	0.1336
11:108559827:A:G	50	98	1	0.1048
11:108559897:T:G	50	100	1	0.4697
11:108559947:A:G	50	100	0.96	0.01906
11:108559980:A:C	50	96	0.64	0.01398
11:108560042:T:C	50	100	1	0.01961
11:108560254:A:G	50	100	0.79	0.01307
11:108560931:G:C	50	100	1	0.3448
11:108561026:A:G	50	100	1	0.345
11:108561032:A:G	50	100	0.94	0.0256
11:108561044:G:A	50	100	0.94	0.01471
11:108561059:T:C	50	98	0.99	0.2683
11:108561105:T:C	50	100	0.99	0.03286
11:108561151:G:A	50	100	1	0.01906
11:108561246:T:C	50	100	1	0.3448
11:108561312:G:A	50	100	1	0.01035
11:108561543:T:C	50	100	0.99	0.3448
11:108561745:A:G	50	98	0.99	0.1058
11:108561814:C:A	50	100	0.81	0.01144
11:108561882:C:T	50	98	0.99	0.07589
11:108561908:A:G	50	100	0.99	0.3448
11:108562026:T:C	50	100	0.99	0.3442
11:108562109:T:C	50	98	1	0.07589
11:108562145:C:T	50	98	0.99	0.1064
11:108562442:A:C	50	100	0.97	0.4735
11:108562538:G:C	50	100	1	0.01053
11:108562807:A:G	50	98	0.99	0.268
11:108563606:G:T	50	100	1	0.04448
11:108563622:G:A	50	100	0.99	0.02614
11:108563694:T:C	50	98	0.98	0.1097
11:108563744:C:T	50	100	0.99	0.3451
11:108563988:A:T	50	100	0.98	0.05428
11:108564029:T:C	50	100	0.79	0.04902
11:108564040:G:A	50	100	0.92	0.0207
11:108564414:C:G	50	100	1	0.02687
11:108564421:A:G	50	100	0.95	0.04412
11:108564757:A:G	50	100	1	0.1224
11:108565011:T:C	50	100	0.99	0.02869
11:108565362:T:C	50	100	1	0.1224
11:108565591:A:G	50	100	1	0.1069
11:108565919:C:T	50	100	0.99	0.252
11:108566127:A:G	50	100	0.98	0.2852
11:108566225:C:T	50	100	0.98	0.06808
11:108566310:A:G	50	98	0.96	0.2885
11:108566678:C:T	50	100	0.98	0.3644
11:108566727:T:A	50	100	0.98	0.2004
11:108567201:T:G	50	100	0.96	0.4092
11:108567264:A:T	50	98	0.97	0.3829
11:108567524:G:A	50	100	1	0.01053
11:108568179:A:G	49	85.7	0.93	0.3304
11:108568360:G:A	50	98	0.93	0.07498
11:108568517:A:G	50	100	0.96	0.1182
11:108568850:T:C	50	94	0.88	0.02778
11:108569165:T:C	50	98	0.89	0.04357
11:108569526:G:C	50	88	0.9	0.3257
11:108569619:G:A	50	90	0.88	0.1812
11:108569662:C:T	50	100	0.98	0.01198
11:108569689:A:G	50	92	0.93	0.47
11:108569703:A:G	50	100	0.87	0.02741
11:108569769:A:T	50	96	0.94	0.281
11:108569881:G:A	50	100	0.96	0.1227
11:108570087:T:C	50	100	0.98	0.2544
11:108570097:C:A	50	100	0.95	0.05864
11:108570203:G:T	50	98	1	0.03159
11:108570308:G:A	50	100	0.99	0.03032
11:108570438:A:G	50	96	0.98	0.4341
11:108570594:G:A	50	100	0.99	0.0285
11:108570654:C:T	50	96	0.98	0.4882
11:108570668:T:G	50	100	1	0.03341
11:108570735:G:A	50	100	1	0.01307
11:108570743:G:A	50	100	0.99	0.1309
11:108570747:C:T	50	98	0.99	0.02705
11:108570835:C:T	50	96	0.98	0.4326
11:108570870:T:C	50	96	0.98	0.4486
11:108570916:G:C	50	96	0.98	0.4902
11:108570969:G:A	50	100	0.99	0.1861
11:108571243:G:C	50	100	0.99	0.03105
11:108571256:A:C	50	100	0.99	0.1284
11:108572273:G:A	50	100	0.95	0.04739
11:108572329:A:G	50	100	1	0.01979
11:108572351:C:T	50	100	1	0.01797
11:108572788:A:T	50	98	1	0.03377
11:108573105:G:C	50	100	1	0.01035
11:108573198:A:G	47	93.6	0.77	0.02378
11:108573200:A:G	49	98	0.82	0.01707
11:108573202:G:A	50	98	0.81	0.01344
11:108573232:A:G	47	95.7	0.98	0.224
11:108573691:C:T	50	100	1	0.01725
11:108573750:G:A	50	100	1	0.126
11:108573910:A:T	50	100	1	0.01688
11:108573925:G:A	50	98	0.99	0.01543
11:108574077:G:T	49	100	1	0.01525
11:108574642:A:G	50	100	0.99	0.05592
11:108574809:A:C	50	96	0.97	0.4989
11:108574922:G:A	50	100	0.99	0.0581
11:108575646:C:A	50	100	1	0.01525
11:108575684:T:C	50	100	1	0.01216
11:108575731:T:C	50	100	1	0.03377
11:108576054:C:A	50	100	1	0.03377
11:108576319:C:T	50	100	0.98	0.04684
11:108576401:G:A	50	98	1	0.0679
11:108576871:T:C	50	96	0.99	0.2453
11:108577172:C:T	50	96	0.99	0.3553
11:108577307:A:T	50	100	1	0.01017
11:108577620:G:A	50	98	1	0.07752
11:108577642:C:T	50	100	0.99	0.03794
11:108577643:G:A	50	100	1	0.02306
11:108577872:G:A	50	98	0.99	0.03794
11:108577889:A:G	50	100	1	0.01035
11:108578022:T:C	50	100	0.99	0.126
11:108578079:G:A	50	100	1	0.01452
11:108578210:G:C	50	100	1	0.2424
11:108578606:T:C	50	100	1	0.1861
11:108578642:T:C	50	100	1	0.4513
11:108578860:C:T	50	100	1	0.3691
11:108579010:A:C	50	100	1	0.01071
11:108579134:G:C	50	100	0.99	0.03794
11:108579246:C:T	50	100	0.99	0.03794
11:108579326:C:T	50	100	1	0.07444
11:108579800:G:A	50	100	1	0.01452
11:108579997:A:G	50	100	1	0.07099
11:108580196:C:A	50	100	1	0.01071
11:108580655:T:C	50	100	0.92	0.01961
11:108580857:C:T	50	100	1	0.07117
11:108580968:A:C	50	100	0.98	0.03794
11:108581160:C:T	50	100	1	0.1874
11:108581199:G:A	50	100	1	0.4517
11:108581215:G:A	50	100	1	0.07226
11:108581320:T:A	50	100	0.99	0.213
11:108581322:T:A	50	100	1	0.1874
11:108581324:T:A	50	100	1	0.1874
11:108581421:T:C	50	100	0.86	0.01906
11:108581780:G:T	50	100	1	0.1861
11:108581924:C:T	50	100	1	0.3693
11:108582082:G:A	50	100	1	0.07516
11:108582422:C:T	50	100	1	0.07534
11:108582464:A:T	50	100	1	0.3695
11:108582523:A:G	50	100	0.99	0.0463
11:108582618:G:A	50	100	0.99	0.1131
11:108582770:G:C	50	100	0.98	0.03813
11:108582790:A:C	50	100	1	0.1863
11:108583149:A:C	50	100	1	0.197
11:108583210:G:A	50	100	1	0.07516
11:108583306:C:T	50	100	1	0.02887
11:108583383:T:A	50	98	0.94	0.01725
11:108583385:A:T	50	100	1	0.01688
11:108583389:A:T	50	100	1	0.03304
11:108583680:T:A	50	98	1	0.3666
11:108583686:T:A	50	100	1	0.07426
11:108583861:A:G	50	100	1	0.0325
11:108583934:T:G	50	100	1	0.07516
11:108583937:A:G	50	98	0.9	0.07988
11:108584344:G:A	50	100	1	0.06699
11:108584485:A:T	50	100	1	0.1863
11:108584512:C:T	50	100	1	0.3758
11:108585519:C:A	50	100	1	0.3032
11:108585570:T:A	50	100	1	0.01434
11:108585663:T:C	50	100	1	0.03813
11:108585918:G:T	50	100	1	0.24
11:108586039:A:G	50	100	1	0.06681
11:108586139:A:G	49	100	0.99	0.01089
11:108586209:C:G	50	100	1	0.02905
11:108586751:G:T	50	100	1	0.05192
11:108586902:C:T	50	100	0.98	0.03922
11:108586948:C:T	50	100	1	0.319
11:108587096:A:C	50	100	1	0.3192
11:108587164:G:T	50	100	1	0.05592
11:108587352:T:A	50	100	0.98	0.03958
11:108587417:G:C	50	100	1	0.3197
11:108587596:A:G	50	98	0.99	0.1189
11:108587625:C:T	50	100	1	0.3206
11:108587683:G:A	50	100	1	0.4205
11:108587806:A:G	50	100	0.98	0.1599
11:108587816:G:A	50	100	0.98	0.04049
11:108588152:T:A	50	100	1	0.02415
11:108588166:T:C	50	100	1	0.1598
11:108589033:C:T	50	100	1	0.1599
11:108589370:C:G	50	100	0.98	0.03958
11:108589721:A:T	50	100	1	0.3206
11:108589875:G:C	50	98	1	0.07662
11:108589953:G:T	50	100	1	0.449
11:108590045:C:T	50	96	0.98	0.1485
11:108590636:T:A	50	100	0.99	0.0354
11:108590637:A:T	50	98	0.99	0.08642
11:108590890:C:T	50	100	0.98	0.03958
11:108591145:T:G	50	100	1	0.01471
11:108591379:G:A	50	100	1	0.10780000000000001
11:108591386:C:T	50	100	1	0.06445
11:108591388:G:A	50	100	1	0.01162
11:108591674:G:A	50	100	1	0.01452
11:108591721:C:A	50	100	0.98	0.03958
11:108591810:T:C	50	100	1	0.1594
11:108592582:T:G	50	100	0.98	0.0394
11:108592606:A:G	50	98	1	0.281
11:108592916:C:G	50	100	0.99	0.4504
11:108593235:A:C	50	100	1	0.01452
11:108593259:C:A	50	100	0.99	0.3034
11:108593482:T:C	50	100	1	0.4503
11:108593824:T:C	50	100	1	0.05102
11:108593907:A:T	50	100	0.96	0.03885
11:108594072:C:G	50	100	1	0.05501
11:108595667:C:A	50	100	1	0.2792
11:108595702:G:T	50	100	1	0.05537
11:108595869:A:G	50	100	0.96	0.01961
11:108595924:G:A	50	100	1	0.2235
11:108596018:A:G	50	100	1	0.2237
11:108596029:G:A	50	100	1	0.01162
11:108596051:A:C	50	100	1	0.05737
11:108596086:T:C	50	100	0.99	0.4216
11:108596134:G:A	50	100	0.78	0.01107
11:108596141:G:A	50	100	1	0.01507
11:108596559:C:T	50	100	1	0.01126
11:108596667:C:A	50	100	1	0.1857
11:108597078:C:T	50	100	1	0.01452
11:108597237:G:A	49	100	1	0.2237
11:108597329:G:C	50	100	1	0.2235
11:108598041:A:G	50	100	1	0.1111
11:108598722:G:A	50	100	0.99	0.01325
11:108598775:G:A	50	100	0.98	0.03867
11:108598849:C:T	50	100	1	0.03322
11:108599504:T:A	50	100	1	0.1903
11:108600051:G:A	50	100	1	0.01525
11:108600140:T:C	50	100	0.96	0.02288
11:108600481:A:T	50	98	1	0.1084
11:108600485:G:A	50	100	0.98	0.03867
11:108600601:A:T	50	100	1	0.2338
11:108600897:A:G	50	100	1	0.2433
11:108600918:A:C	50	100	1	0.2729
11:108600926:G:C	50	98	1	0.07607
11:108601006:C:G	50	100	1	0.1106
11:108601033:A:G	50	100	1	0.01089
11:108601070:C:T	50	98	1	0.0345
11:108601148:A:G	50	100	1	0.05683
11:108601548:C:T	50	100	1	0.05192
11:108601601:G:T	50	100	0.98	0.03849
11:108601651:G:A	50	100	1	0.03232
11:108602308:G:T	50	100	1	0.3295
11:108602924:T:G	50	100	0.98	0.07553
11:108602941:C:A	50	100	1	0.3312
11:108603086:G:C	50	100	1	0.07571
11:108603505:C:T	50	100	1	0.05229
11:108603600:T:A	50	100	1	0.08043
11:108603996:G:A	50	100	1	0.08007
11:108604120:G:A	50	100	0.99	0.1616
11:108604537:C:T	50	100	0.98	0.01543
11:108604561:A:G	50	98	1	0.3524
11:108604806:G:A	50	100	0.99	0.04775
11:108605093:A:G	50	100	1	0.4383
11:108605123:C:T	50	98	1	0.3656
11:108605159:T:C	50	100	1	0.03214
11:108605253:A:G	50	98	1	0.4136
11:108605483:G:A	50	100	0.99	0.04757
11:108605572:C:G	50	98	1	0.3662
11:108605734:T:C	50	96	0.99	0.3718
11:108606131:C:T	50	98	0.98	0.4773
11:108606307:C:A	50	100	0.95	0.0167
11:108606766:T:C	50	100	0.99	0.4764
11:108606896:C:A	50	100	0.99	0.3876
11:108607320:C:A	50	100	0.99	0.1545
11:108607413:A:G	50	100	1	0.1547
11:108607976:A:G	50	100	0.98	0.07789
11:108608096:T:A	50	100	0.99	0.4831
11:108608153:T:A	49	100	1	0.1703
11:108608919:G:A	50	100	0.93	0.01325
11:108609220:G:A	50	100	1	0.1777
11:108609242:T:C	50	100	0.97	0.01162
11:108610307:C:T	50	100	0.93	0.01434
11:108610660:C:T	50	100	1	0.01398
11:108611006:T:C	50	100	1	0.0138
11:108611118:C:T	50	100	0.96	0.01616
11:108611219:C:A	50	98	1	0.07716
11:108611385:A:G	50	98	0.99	0.4828
11:108611521:T:C	50	100	1	0.1707
11:108611546:A:G	50	98	0.98	0.3798
11:108611964:T:G	50	100	0.95	0.01253
11:108612291:T:C	50	96	0.84	0.03395
11:108612319:A:G	50	100	0.9	0.03558
11:108612332:C:G	50	100	0.99	0.1705
11:108613297:C:A	50	98	0.98	0.07898
11:108613404:T:C	50	98	0.98	0.4742
11:108613408:A:G	50	100	0.94	0.0138
11:108613942:A:C	50	100	0.99	0.04375
11:108614091:G:C	50	100	0.99	0.4844
11:108614654:C:T	50	100	0.99	0.4383
11:108614675:A:C	50	100	0.99	0.4359
11:108614895:T:A	50	100	0.88	0.03431
11:108615150:C:T	50	100	0.98	0.1463
11:108615230:A:T	50	100	0.99	0.1765
11:108615390:T:A	50	100	0.98	0.4417
11:108615559:T:C	50	96	0.88	0.01906
11:108615648:C:T	50	100	0.99	0.1903
11:108615657:A:T	50	100	0.99	0.1905
11:108615671:G:T	50	100	0.94	0.03032
11:108615685:G:A	49	98	0.98	0.4748
11:108616015:T:C	50	100	0.98	0.4421
11:108616218:G:T	50	100	0.76	0.01561
11:108616590:A:G	50	100	0.99	0.189
11:108616840:C:T	50	100	0.99	0.01144
11:108617276:G:C	50	100	0.98	0.4434
11:108617833:A:G	50	100	0.8	0.01543
11:108617888:G:A	50	100	0.98	0.4306
11:108617953:T:C	50	98	0.99	0.2487
11:108617989:A:T	50	98	0.99	0.2493
11:108618129:A:T	50	98	0.98	0.3675
11:108618278:G:A	50	100	0.83	0.01997
11:108619062:C:G	50	98	0.99	0.4025
11:108619388:C:T	50	98	0.98	0.3388
11:108619398:A:G	50	100	0.74	0.01561
11:108619427:G:A	50	98	0.98	0.3243
11:108619878:G:C	50	98	0.98	0.2335
11:108620059:G:T	50	100	0.98	0.2337
11:108620669:A:G	50	100	0.92	0.02524
11:108620728:T:G	50	98	0.98	0.3382
11:108620865:G:A	50	100	0.92	0.0207
11:108621559:A:G	50	94	0.92	0.08878
11:108621924:A:G	50	100	0.99	0.13
11:108621938:T:G	50	100	0.99	0.13
11:108622011:C:T	50	98	0.96	0.08097
11:108622142:G:A	50	100	0.98	0.4003
11:108622464:G:A	50	100	0.98	0.4031
11:108623409:C:G	50	98	0.98	0.07752
11:108623987:G:A	50	100	0.98	0.02778
11:108624128:G:A	50	98	0.98	0.4158
11:108624214:T:C	50	100	0.94	0.01071
11:108624721:G:A	50	98	0.99	0.05646
11:108624814:C:T	50	98	0.99	0.1756
11:108625248:G:A	50	98	0.93	0.256
11:108625630:T:G	50	100	0.94	0.1307
11:108626214:C:T	50	98	0.79	0.02941
11:108626518:G:A	50	100	0.89	0.07698
11:108626589:C:T	50	96	0.82	0.08261
11:108626665:C:A	50	94	0.88	0.4179
11:108626740:G:C	50	90	0.86	0.4123
11:108626945:A:G	50	98	0.89	0.1244
11:108627036:T:C	50	100	0.95	0.01598
11:108627345:G:C	50	98	0.96	0.01507
11:108627347:A:G	50	86	0.76	0.1532
11:108627625:G:A	50	98	0.88	0.08569
11:108627785:A:G	50	98	0.91	0.2623
11:108627892:G:A	50	100	0.84	0.01017
11:108627983:A:G	50	100	0.91	0.1545
11:108628158:T:C	50	100	0.97	0.159
11:108628261:A:T	50	100	0.96	0.1817
11:108629089:C:T	50	100	1	0.02269
11:108629294:A:T	50	100	1	0.01543
11:108629313:C:T	50	100	0.98	0.1757
11:108629721:C:T	50	100	1	0.01543
11:108629722:G:A	50	100	0.98	0.1661
11:108629789:C:G	50	100	0.98	0.1572
11:108629823:C:G	50	100	0.81	0.01761
11:108630032:A:G	50	100	0.99	0.1407
11:108630373:C:T	50	98	0.98	0.4021
11:108630533:T:A	50	100	0.89	0.03922
11:108630566:G:A	50	98	0.77	0.02487
11:108631443:T:C	50	100	0.97	0.03304
11:108631565:T:A	50	100	1	0.1258
11:108631620:A:T	50	100	0.99	0.3954
11:108631699:A:T	50	100	0.97	0.03813
11:108631706:G:A	50	100	0.98	0.2923
11:108631723:T:G	50	100	0.97	0.01707
11:108631820:T:A	50	100	0.97	0.03758
11:108631821:A:T	49	98	0.97	0.2936
11:108631822:A:T	50	100	0.94	0.03813
11:108631991:G:A	50	100	0.98	0.1605
11:108632264:C:G	50	100	0.97	0.03322
11:108632819:G:T	50	100	0.97	0.03304
11:108632840:T:A	50	100	0.99	0.1605
11:108632842:A:G	50	100	0.98	0.01089
11:108632945:C:A	50	100	0.98	0.1598
11:108633639:A:G	50	100	0.99	0.4043
11:108633710:A:C	50	100	0.98	0.1058
11:108636206:G:T	50	100	0.96	0.08606
11:108636516:A:T	50	100	0.98	0.01398
11:108636722:A:C	50	100	0.98	0.04884
11:108637194:A:G	50	100	0.99	0.295
11:108637510:G:A	50	100	0.97	0.1147
11:108637721:G:T	50	100	0.96	0.02397
11:108637757:G:A	50	100	0.9	0.03468
11:108637862:T:G	50	100	0.98	0.04884
11:108638012:A:T	50	100	0.99	0.2921
11:108638026:C:A	50	100	0.95	0.06173
11:108638050:A:G	50	100	0.99	0.3838
11:108638116:C:T	50	100	0.95	0.1249
11:108639027:A:G	50	100	0.99	0.3847
11:108639032:A:C	50	100	0.97	0.08624
11:108639058:C:T	50	100	0.98	0.02015
11:108639279:G:A	50	100	0.97	0.08624
11:108639834:G:C	50	100	1	0.1721
11:108639955:G:A	50	100	0.99	0.4072
11:108640207:G:A	50	100	0.99	0.01634
11:108640336:G:A	50	100	0.99	0.3836
11:108640562:C:G	50	100	0.97	0.03558
11:108640695:C:G	50	100	0.96	0.08424
11:108640882:G:T	50	98	1	0.14
11:108641236:G:A	50	100	0.99	0.3818
11:108641466:A:G	50	100	0.94	0.06391
11:108641835:C:T	50	100	1	0.01652
11:108642361:A:G	50	100	0.99	0.3882
11:108642363:C:A	50	90	0.94	0.1429
11:108642516:T:C	50	100	0.99	0.1275
11:108642608:C:T	50	100	0.99	0.3882
11:108642862:T:C	50	100	1	0.1638
11:108642966:T:G	50	100	0.99	0.3923
11:108642993:A:G	50	100	0.99	0.3923
11:108643245:G:A	49	100	0.99	0.4254
11:108643297:G:T	50	100	0.96	0.03286
11:108643298:C:T	50	100	0.96	0.03322
11:108643658:A:G	50	100	0.99	0.1639
11:108644035:T:C	50	100	0.98	0.05828
11:108644224:C:T	50	100	0.99	0.3827
11:108644575:G:A	50	100	0.94	0.1158
11:108645069:C:A	50	100	1	0.02015
11:108645321:C:A	50	100	0.98	0.4497
11:108645664:A:T	50	100	1	0.01144
11:108646802:A:G	50	100	1	0.1728
11:108647035:G:A	50	100	0.98	0.02251
11:108647091:T:C	50	100	0.97	0.0354
11:108647375:G:A	50	100	0.82	0.01688
11:108647576:A:C	50	100	0.99	0.384
11:108647793:G:A	50	100	0.95	0.0138
11:108648459:T:C	50	100	0.97	0.08388
11:108648491:T:C	50	100	0.98	0.08388
11:108648636:A:G	50	100	0.99	0.3844
11:108649319:A:C	50	100	0.97	0.02033
11:108649407:A:T	50	100	0.99	0.3865
11:108649710:C:T	50	100	0.99	0.4317
11:108649751:A:G	50	100	0.99	0.3871
11:108649905:C:A	50	96	0.99	0.3522
11:108649913:T:G	50	100	0.99	0.3869
11:108649989:G:C	50	100	0.99	0.3845
11:108650455:G:A	50	100	1	0.01652
11:108650457:A:C	50	100	0.99	0.02233
11:108650501:C:A	50	100	0.94	0.02052
11:108650592:G:T	50	100	0.99	0.02869
11:108651024:C:T	50	100	0.98	0.3404
11:108651068:G:A	50	98	0.97	0.1946
11:108651421:C:T	50	100	0.99	0.01162
11:108651515:T:C	50	100	0.97	0.1536
11:108651703:A:G	50	100	1	0.02832
11:108651773:G:C	50	100	0.99	0.0118
11:108652007:C:T	50	100	0.98	0.3066
11:108652846:C:T	50	98	0.98	0.2858
11:108653368:G:A	50	94	0.66	0.01997
11:108653418:A:C	50	100	0.98	0.05701
11:108653604:G:A	50	100	0.98	0.159
11:108654233:G:A	50	98	0.95	0.1605
11:108654632:T:G	50	96	0.9	0.09096
11:108655074:G:A	50	100	0.96	0.1656
11:108655749:C:A	50	100	0.92	0.03068
11:108655970:G:C	50	100	0.96	0.01471
11:108656013:A:T	50	100	0.93	0.02905
11:108656242:G:A	50	100	0.95	0.07262
11:108656604:C:T	50	100	0.98	0.3889
11:108656853:G:C	50	100	1	0.03322
11:108656914:T:C	50	100	0.96	0.2306
11:108656948:G:A	50	100	0.94	0.2306
11:108656984:G:T	50	100	0.96	0.0846
11:108657133:T:C	50	100	0.91	0.04975
11:108657767:C:T	50	100	0.96	0.2453
11:108658076:T:C	50	100	0.93	0.1385
11:108658246:G:A	50	100	0.96	0.3907
11:108658614:A:C	50	100	0.86	0.0207
11:108658738:T:A	50	100	0.95	0.4432
11:108659190:A:G	50	100	0.9	0.09187
11:108659222:C:T	50	98	0.83	0.03867
11:108659781:A:C	50	98	0.8	0.01307
11:108660155:A:T	50	100	0.98	0.01071
11:108660942:C:G	50	100	0.93	0.4902
11:108661034:T:C	50	100	0.92	0.1113
11:108661190:C:A	50	100	0.99	0.01307
11:108662280:T:C	50	100	0.99	0.01362
11:108662558:G:A	50	100	0.87	0.02106
11:108662593:G:T	50	100	0.9	0.01344
11:108663253:T:A	50	100	1	0.1109
11:108663495:T:G	50	100	0.92	0.04575
11:108663713:G:A	50	100	1	0.1104
11:108663833:T:C	50	100	1	0.1109
11:108663860:C:T	50	100	0.99	0.05084
11:108664243:C:T	50	100	1	0.1107
11:108664313:G:A	50	100	1	0.1167
11:108664491:A:G	50	100	1	0.1193
11:108664620:G:A	50	100	1	0.01816
11:108664897:T:G	50	100	0.99	0.1222
11:108664910:C:T	50	100	1	0.1109
11:108664940:T:A	50	100	0.97	0.04121
11:108665065:C:T	50	100	1	0.4477
11:108665554:G:T	50	100	1	0.01997
11:108665560:A:C	50	100	1	0.4492
11:108665573:C:T	50	100	1	0.01779
11:108665728:G:C	50	100	0.95	0.01307
11:108665789:T:C	50	100	1	0.0679
11:108665812:T:C	50	100	1	0.01107
11:108666275:C:T	50	100	1	0.0285
11:108666307:G:A	50	100	1	0.1107
11:108666373:G:C	50	100	0.92	0.02905
11:108666812:A:G	50	100	1	0.0118
11:108666840:G:A	50	100	1	0.1075
11:108666986:T:G	50	100	1	0.03359
11:108667218:T:C	50	100	1	0.01344
11:108667237:G:T	50	100	1	0.01307
11:108667295:C:A	50	100	1	0.1109
11:108667436:G:A	50	100	0.99	0.06354
11:108667705:C:T	50	100	1	0.02433
11:108668704:C:T	50	100	0.99	0.06536
11:108668877:G:A	50	100	1	0.1113
11:108668902:T:C	50	100	1	0.02088
11:108669170:T:C	50	100	0.96	0.0325
11:108669211:A:G	50	100	1	0.4869
11:108669775:G:A	50	100	1	0.4437
11:108669777:A:C	50	100	0.99	0.04593
11:108670186:G:A	50	100	1	0.1176
11:108670401:A:G	50	100	1	0.1115
11:108670700:T:C	50	100	1	0.1115
11:108671065:C:T	50	100	0.97	0.01071
11:108671617:C:T	50	100	1	0.1115
11:108671775:C:T	50	98	1	0.1117
11:108671985:C:T	50	100	1	0.02033
11:108672056:A:G	49	98	1	0.1124
11:108672105:T:C	49	100	1	0.05156
11:108672128:G:A	50	100	0.73	0.02705
11:108672355:T:C	50	100	0.98	0.05447
11:108672535:G:A	50	100	0.98	0.05047
11:108672846:A:T	50	100	0.98	0.0472
11:108673118:G:T	49	100	1	0.1111
11:108674005:C:T	50	100	0.98	0.04684
11:108674147:C:A	50	100	1	0.02088
11:108674385:G:A	50	100	1	0.1665
11:108674462:A:T	50	100	1	0.01816
11:108674577:C:G	50	100	1	0.01107
11:108675081:A:G	50	100	1	0.4857
11:108675255:A:C	50	100	0.9	0.02687
11:108675411:T:C	50	100	1	0.1109
11:108675486:C:T	50	100	1	0.02033
11:108675741:A:G	50	100	1	0.1115
11:108675850:A:C	50	100	0.98	0.04484
11:108676003:G:C	50	100	0.99	0.09641
11:108676641:T:C	50	100	0.9	0.02687
11:108676803:G:T	50	100	0.99	0.02741
11:108676922:C:G	50	100	1	0.01344
11:108677337:A:G	50	100	0.99	0.01398
11:108677473:C:T	50	100	1	0.01816
11:108677714:C:G	50	100	1	0.1111
11:108678452:T:G	50	100	1	0.1109
11:108679269:A:G	50	100	0.97	0.04339
11:108679697:A:C	50	100	1	0.01816
11:108679779:G:A	50	100	1	0.1109
11:108680661:C:T	50	100	1	0.02033
11:108681006:A:G	50	100	1	0.0984
11:108681071:C:T	50	100	1	0.1169
11:108681453:A:G	50	100	1	0.1115
11:108681684:G:T	50	100	0.99	0.1627
11:108681885:C:T	50	100	1	0.1111
11:108683886:G:C	49	100	1	0.02433
11:108684380:A:G	47	93.6	1	0.1109
11:108684461:T:C	50	96	1	0.1107
11:108684471:A:G	49	93.9	1	0.4454
11:108684515:A:G	49	100	0.98	0.0325
11:108684563:G:T	49	95.9	1	0.1109
11:108684650:G:A	47	91.5	1	0.1111
11:108685074:T:G	49	98	1	0.1118
11:108685393:C:T	49	100	1	0.01816
11:108685420:C:T	47	100	1	0.1113
11:108685495:C:T	50	100	0.98	0.0512
11:108685534:A:G	50	100	1	0.06808
11:108685598:T:G	50	100	1	0.02052
11:108685618:C:G	50	100	0.97	0.06481
11:108686171:T:C	50	100	0.99	0.01816
11:108686188:T:C	50	100	1	0.02033
11:108686729:G:A	50	100	1	0.1111
11:108686849:A:G	50	100	1	0.1109
11:108686945:C:T	50	98	0.96	0.06609
11:108687234:A:G	50	100	1	0.4454
11:108687458:T:C	49	100	1	0.1113
11:108687513:G:A	50	100	0.95	0.112
11:108688023:C:G	50	100	1	0.02033
11:108688326:A:G	50	100	1	0.4441
11:108688826:A:G	50	100	1	0.06826
11:108689959:T:C	50	100	1	0.02451
11:108690013:T:C	50	100	1	0.3431
11:108690389:C:G	50	100	1	0.03849
11:108690555:G:A	50	100	1	0.01325
11:108690627:G:A	50	100	1	0.1107
11:108690652:C:T	50	100	1	0.01398
11:108690921:C:T	50	100	1	0.04611
11:108691136:A:C	50	100	1	0.01144
11:108692468:C:G	50	100	1	0.1107
11:108692512:C:T	50	100	1	0.1107
11:108692622:C:T	50	100	0.99	0.3497
11:108692637:A:G	50	100	1	0.01344
11:108692802:C:T	50	100	1	0.1107
11:108693228:T:C	50	100	1	0.4455
11:108693233:G:C	50	100	1	0.1109
11:108694024:T:C	49	100	1	0.1107
11:108694031:G:A	50	100	0.98	0.05192
11:108694390:G:A	50	100	1	0.1107
11:108694827:G:C	50	100	1	0.4455
11:108695791:A:G	50	100	0.99	0.4455
11:108696165:G:T	50	100	1	0.1107
11:108696262:C:T	50	100	0.98	0.06663
11:108696846:A:G	50	100	1	0.1107
11:108697116:G:A	50	100	1	0.1107
11:108697289:A:C	50	100	1	0.1107
11:108697414:C:G	50	98	0.95	0.01071
11:108697937:C:T	50	100	1	0.1107
11:108698013:C:T	50	100	1	0.01271
11:108698412:A:G	50	100	1	0.04321
11:108698679:T:C	50	100	1	0.4982
11:108698694:G:T	50	100	0.99	0.05265
11:108699062:A:G	50	100	1	0.05211
11:108699287:A:G	50	100	1	0.1106
11:108699736:G:A	50	100	1	0.04611
11:108699767:G:A	50	100	1	0.1106
11:108700044:T:C	50	100	0.99	0.1015
11:108700574:A:G	50	100	1	0.01797
11:108700615:G:T	50	100	0.99	0.1387
11:108700683:G:T	50	100	0.99	0.1387
11:108700955:T:C	50	100	0.96	0.02832
11:108701161:G:A	50	100	0.99	0.0207
11:108701779:C:T	50	100	1	0.1166
11:108701830:G:T	50	100	1	0.01816
11:108701925:A:G	50	100	1	0.1107
11:108702123:T:C	50	100	1	0.1107
11:108702323:C:T	50	100	1	0.1107
11:108702749:C:T	50	100	1	0.01198
11:108703037:G:T	50	100	0.96	0.01089
11:108703397:T:C	50	100	1	0.01471
11:108704146:G:A	50	100	1	0.01452
11:108704185:G:A	50	100	1	0.06808
11:108704198:C:G	50	100	1	0.01198
11:108704354:C:G	50	98	0.98	0.05192
11:108704413:G:A	50	100	0.96	0.0207
11:108704665:A:C	49	100	1	0.1109
11:108705336:G:C	50	100	0.96	0.02451
11:108705478:A:G	50	100	1	0.05174
11:108706213:T:C	50	100	1	0.1107
11:108706223:C:T	50	100	1	0.1107
11:108706363:T:A	50	100	1	0.05701
11:108706593:G:A	50	100	1	0.01816
11:108706919:C:T	50	100	0.97	0.1109
11:108707068:G:A	50	100	0.96	0.02451
11:108707208:C:T	50	100	1	0.0512
11:108707320:T:C	50	100	1	0.1107
11:108707398:C:G	50	100	0.98	0.1436
11:108707485:T:G	50	100	1	0.02269
11:108707605:G:A	50	100	1	0.1109
11:108707720:A:G	50	100	0.98	0.03468
11:108707954:T:C	50	100	1	0.1167
11:108707986:A:G	50	100	1	0.01416
11:108709104:A:G	50	100	1	0.06826
11:108709176:G:A	50	100	0.99	0.1178
11:108709220:A:C	50	100	1	0.4702
11:108709411:C:T	50	100	1	0.1107
11:108709461:T:C	50	100	1	0.1107
11:108709511:G:A	50	100	1	0.01834
11:108710201:A:C	50	100	1	0.01253
11:108710596:T:A	50	100	1	0.1109
11:108710901:C:T	50	100	0.99	0.06954
11:108710913:G:A	50	100	1	0.0463
11:108711281:C:T	50	100	1	0.1109
11:108711282:A:G	50	100	1	0.01816
11:108711436:A:G	50	98	0.99	0.2634
11:108711622:T:C	50	100	1	0.1115
11:108711838:G:A	50	100	1	0.01816
11:108711949:A:G	50	100	1	0.1109
11:108712167:A:G	50	100	1	0.05192
11:108712544:C:G	50	100	1	0.0699
11:108713020:A:G	50	100	1	0.4797
11:108713303:T:C	50	100	0.86	0.01797
11:108714127:C:G	50	100	0.99	0.1202
11:108714210:A:T	50	100	1	0.06845
11:108714296:C:T	50	100	0.99	0.1166
11:108714393:T:C	50	100	0.99	0.05483
11:108714649:A:T	50	100	0.99	0.1166
11:108714724:C:A	50	100	1	0.04194
11:108714750:C:G	50	100	1	0.0463
11:108714830:T:C	50	100	1	0.0463
11:108715028:G:A	50	100	0.99	0.1171
11:108715373:C:T	50	100	0.87	0.0216
11:108716222:G:A	50	100	1	0.1111
11:108716320:T:C	50	100	1	0.1111
11:108717069:C:A	50	100	1	0.09858
11:108717498:A:T	50	100	1	0.4444
11:108718104:A:G	50	100	1	0.1111
11:108718535:C:A	50	100	1	0.1451
11:108718587:G:A	50	100	1	0.4439
11:108718652:G:A	50	100	1	0.1111
11:108718708:C:T	50	100	0.98	0.1412
11:108719028:T:C	50	100	1	0.01797
11:108719194:A:G	50	100	1	0.07044
11:108720601:C:G	50	98	1	0.112
11:108720602:G:T	50	98	1	0.112
11:108720781:T:C	50	100	1	0.1111
11:108720783:G:C	50	100	1	0.01198
11:108720840:A:G	50	100	1	0.2803
11:108721288:C:T	50	100	0.99	0.1251
11:108721600:C:T	50	100	1	0.4454
11:108721661:A:G	50	100	1	0.1111
11:108721781:T:C	50	100	1	0.4454
11:108722143:A:G	50	100	0.98	0.06046
11:108723508:A:G	50	100	1	0.01253
11:108723510:G:A	50	100	1	0.1111
11:108723873:G:A	50	100	0.98	0.1387
11:108724213:T:G	50	100	1	0.02033
11:108724669:G:A	50	100	1	0.1158
11:108725134:C:T	50	100	1	0.1111
11:108725306:C:T	50	98	1	0.1111
11:108725450:G:A	50	100	1	0.1111
11:108725492:T:C	50	100	0.96	0.02869
11:108725732:C:A	50	100	1	0.02015
11:108725804:A:G	50	100	1	0.01253
11:108726262:G:A	50	100	0.97	0.01144
11:108726511:A:G	50	100	0.99	0.1111
11:108726663:A:G	50	100	1	0.1111
11:108726686:T:G	50	100	1	0.04503
11:108726820:A:G	50	100	0.99	0.1113
11:108726976:G:A	50	100	1	0.1111
11:108727017:T:A	50	100	1	0.1111
11:108727902:C:T	50	100	1	0.01416
11:108728641:A:G	50	100	1	0.1115
11:108728662:A:G	50	100	1	0.1111
11:108729066:T:G	50	100	0.97	0.05084
11:108729076:G:A	50	100	0.99	0.1242
11:108729150:C:A	50	100	1	0.01416
11:108729266:C:T	50	100	0.99	0.06627
11:108729555:G:A	50	100	0.99	0.06699
11:108729771:C:T	50	98	1	0.1111
11:108730231:A:T	50	100	1	0.1109
11:108730320:C:T	50	100	0.94	0.02306
11:108730662:C:G	50	100	1	0.03159
11:108730838:C:T	50	100	0.97	0.1874
11:108730974:T:C	50	100	1	0.01198
11:108731393:C:T	50	100	1	0.01634
11:108731496:C:T	50	100	0.99	0.06863
11:108731982:C:G	50	98	0.96	0.0167
11:108731990:G:T	50	100	1	0.1111
11:108732235:T:C	50	100	0.98	0.1111
11:108733329:G:A	50	100	1	0.1111
11:108733858:T:G	50	100	0.98	0.03831
11:108733859:G:C	50	100	0.99	0.06863
11:108733861:T:C	50	100	1	0.01198
11:108734171:T:G	50	100	0.99	0.06536
11:108734179:G:A	50	100	1	0.02015
11:108734558:T:G	50	100	1	0.01816
11:108734848:A:G	50	100	1	0.01834
11:108735438:A:C	50	100	0.94	0.01797
11:108735461:A:G	50	100	0.99	0.06536
11:108736640:G:C	50	100	1	0.447
11:108736859:A:G	50	100	0.96	0.01307
11:108737288:A:G	50	100	0.99	0.01053
11:108737510:A:G	50	100	1	0.06609
11:108738004:A:T	50	100	1	0.118
11:108738220:G:C	50	100	0.86	0.05301
11:108738329:A:G	50	100	1	0.1111
11:108738437:A:G	50	100	1	0.01325
11:108738585:C:A	50	100	0.96	0.03359
11:108738669:G:C	50	100	1	0.0659
11:108738781:C:G	50	100	1	0.1111
11:108738884:A:C	50	100	1	0.4871
11:108739069:C:A	50	100	1	0.02288
11:108739720:T:G	50	100	1	0.4844
11:108739954:G:A	50	100	1	0.4466
11:108740192:T:A	50	100	1	0.1109
11:108740348:A:T	50	100	0.99	0.1344
11:108740557:A:G	50	100	0.99	0.1204
11:108740652:T:C	50	98	0.96	0.03903
11:108741076:G:A	50	100	1	0.09895
11:108741428:A:G	50	100	1	0.01344
11:108741676:T:A	50	100	1	0.1111
11:108742049:A:G	50	100	1	0.1109
11:108742096:C:T	50	100	1	0.01816
11:108742176:C:T	50	100	1	0.1109
11:108742288:C:G	50	100	0.99	0.1445
11:108742769:G:A	50	100	0.97	0.09405
11:108742785:C:G	50	100	1	0.01852
11:108743041:A:G	50	100	1	0.01816
11:108743151:T:C	50	100	1	0.1109
11:108743278:C:A	50	100	0.99	0.08696
11:108743367:G:T	50	100	1	0.4424
11:108743375:G:A	50	100	1	0.01344
11:108743697:G:A	50	100	1	0.04684
11:108743852:G:A	50	98	0.93	0.04085
11:108743923:A:G	50	100	1	0.1109
11:108745102:C:A	49	93.9	0.98	0.1225
11:108745236:T:C	46	97.8	0.99	0.1345
11:108745278:C:T	48	100	1	0.4708
11:108745782:G:A	50	100	1	0.01816
11:108747084:A:G	50	100	1	0.1107
11:108747729:A:C	50	100	1	0.1107
11:108747738:T:G	50	100	0.98	0.1218
11:108748273:C:T	50	100	1	0.01816
11:108748450:G:A	50	100	1	0.01344
11:108748771:C:G	50	100	1	0.4466
11:108749086:C:A	50	100	0.92	0.08406
11:108749088:A:C	50	92	0.96	0.4706
11:108749274:G:T	50	100	1	0.01362
11:108749689:G:A	50	100	1	0.01198
11:108750772:T:C	50	100	1	0.06808
11:108751667:G:A	50	100	1	0.1109
11:108751696:C:T	50	100	1	0.1109
11:108751755:C:T	50	100	1	0.06808
11:108751959:A:G	50	96	0.91	0.01362
11:108753503:A:G	50	100	1	0.04176
11:108753521:C:T	50	100	0.98	0.06645
11:108754228:A:G	50	100	0.81	0.02741
11:108754271:G:A	50	100	1	0.1109
11:108754408:C:T	50	100	0.99	0.0207
11:108754636:C:T	50	100	1	0.4003
11:108755041:A:G	50	100	1	0.118
11:108755740:G:C	50	100	1	0.4459
11:108755885:A:C	50	100	0.98	0.05138
11:108757707:A:G	50	100	0.88	0.02469
11:108758897:C:T	50	100	0.99	0.01943
11:108760745:G:A	50	100	0.96	0.02796
11:108761037:C:T	50	100	0.99	0.1436
11:108761540:A:G	50	100	0.99	0.01071
11:108761637:G:A	50	100	0.83	0.01017
11:108763115:A:G	50	100	1	0.114
11:108763644:T:C	50	100	1	0.0512
11:108764191:C:T	50	100	1	0.0138
11:108764254:A:C	50	100	1	0.1111
11:108764928:C:T	50	100	0.99	0.2691
11:108765365:A:G	50	100	1	0.02324
11:108765633:A:G	50	100	1	0.118
11:108766277:C:T	50	100	0.99	0.3989
11:108766366:C:T	50	100	0.99	0.1451
11:108766535:C:T	50	100	0.91	0.01797
11:108766614:G:A	50	100	1	0.01198
11:108766896:C:G	50	100	1	0.0679
11:108767061:G:T	50	100	1	0.1336
11:108767087:A:G	50	100	1	0.118
11:108767135:A:G	50	100	0.99	0.2787
11:108768041:A:G	50	100	1	0.01344
11:108768446:T:C	50	100	1	0.02778
11:108768969:G:C	50	100	1	0.01816
11:108769629:T:C	50	100	1	0.05065
11:108769663:T:C	50	100	1	0.1336
11:108770105:T:C	50	100	1	0.01779
11:108772983:T:A	50	98	1	0.3976
11:108773126:G:A	50	100	1	0.1166
11:108773196:C:A	50	100	0.98	0.03595
11:108773241:T:C	50	98	0.99	0.2859
11:108773505:C:T	50	100	0.89	0.02469
11:108774454:G:A	50	100	1	0.4461
11:108774486:C:T	50	100	1	0.03359
11:108774787:G:A	50	100	1	0.1117
11:108774836:T:A	50	100	0.98	0.0512
11:108774879:C:G	50	100	1	0.01797
11:108774895:C:T	50	100	1	0.1547
11:108775097:T:C	50	100	1	0.1294
11:108775674:T:C	50	100	0.98	0.03268
11:108776313:G:T	50	98	0.99	0.04466
11:108776907:A:G	50	100	1	0.03359
11:108777019:T:C	50	100	0.98	0.01053
11:108777430:A:G	50	98	1	0.01344
11:108777565:C:T	50	100	1	0.02415
11:108777582:T:C	50	100	1	0.1247
11:108778438:T:G	50	100	0.96	0.02741
11:108779365:G:T	50	100	0.96	0.04938
11:108779471:G:A	50	100	1	0.02033
11:108779662:G:A	50	100	0.98	0.1275
11:108780209:G:A	50	100	0.98	0.1336
11:108781007:C:T	50	100	1	0.1173
11:108781258:A:G	50	100	1	0.01198
11:108781465:T:A	50	100	1	0.3219
11:108782685:G:T	50	100	0.96	0.04176
11:108783943:C:T	50	100	1	0.06536
11:108784632:C:T	50	100	1	0.0276
11:108784665:T:A	50	100	1	0.04503
11:108785265:A:G	50	100	1	0.03486
11:108785337:G:A	50	100	1	0.118
11:108785356:A:G	50	100	1	0.4987
11:108785901:G:A	50	100	1	0.02415
11:108785982:G:T	50	100	1	0.01761
11:108786165:A:G	50	100	1	0.2794
11:108786199:G:A	50	100	1	0.01126
11:108786548:T:G	50	100	1	0.05065
11:108786780:G:C	50	100	1	0.05011
11:108786821:G:A	50	100	0.99	0.3299
11:108787173:A:C	50	100	1	0.01834
11:108787537:A:T	50	100	0.94	0.01162
11:108788063:G:A	50	100	1	0.3493
11:108788260:G:A	50	100	1	0.01398
11:108788577:G:C	50	100	0.98	0.03613
11:108788791:C:A	50	100	1	0.4421
11:108788797:A:G	50	100	0.95	0.1501
11:108789127:C:T	50	100	1	0.06554
11:108789946:A:G	50	100	0.94	0.03486
11:108790204:A:G	50	100	1	0.0138
11:108790568:A:C	50	100	1	0.1227
11:108790653:G:A	50	100	0.98	0.03322
11:108791257:C:A	50	100	1	0.136
11:108791616:T:G	50	100	1	0.01344
11:108792081:T:C	50	100	1	0.02306
11:108793026:G:C	50	100	0.98	0.1117
11:108794486:C:G	50	100	1	0.4428
11:108795240:C:T	50	100	1	0.01779
11:108795768:T:C	50	100	0.97	0.05084
11:108795913:T:G	50	98	1	0.1146
11:108796450:G:A	50	100	0.98	0.04593
11:108796780:A:G	50	100	0.98	0.04793
11:108796906:T:G	50	100	1	0.02052
11:108796911:G:T	50	100	1	0.02052
11:108797037:T:C	50	100	1	0.1146
11:108797137:A:G	50	100	1	0.08914
11:108797795:A:C	50	100	1	0.01779
11:108797893:T:C	50	100	1	0.05138
11:108798707:A:T	50	100	1	0.02433
11:108798717:A:G	50	100	1	0.1146
11:108799383:C:T	50	98	1	0.4187
11:108799466:G:T	50	100	1	0.02324
11:108799647:A:G	50	100	0.98	0.02415
11:108799892:A:G	50	98	0.88	0.01543
11:108799912:C:G	50	100	1	0.1247
11:108800213:A:G	50	100	0.98	0.1354
11:108800226:G:A	50	100	1	0.01235
11:108800370:G:A	49	100	1	0.1117
11:108801130:T:G	50	100	0.99	0.4824
11:108801161:T:C	50	100	1	0.1227
11:108801690:C:G	50	100	0.99	0.01761
11:108801784:A:G	50	100	0.99	0.4846
11:108801820:G:A	50	100	0.98	0.1356
11:108802145:C:T	50	100	1	0.1276
11:108802159:C:T	50	100	1	0.4847
11:108802239:A:G	50	100	0.99	0.06645
11:108802481:C:T	50	100	1	0.1107
11:108802571:C:T	50	100	1	0.1534
11:108802917:C:T	50	100	1	0.02233
11:108802925:C:A	50	100	1	0.02415
11:108803057:A:G	50	100	1	0.1231
11:108803325:G:A	50	100	1	0.02033
11:108803521:G:A	50	100	0.98	0.0443
11:108804339:C:T	50	100	1	0.04139
11:108804765:T:A	50	100	1	0.1282
11:108805926:A:G	50	100	1	0.01126
11:108806119:G:T	50	98	1	0.02088
11:108806391:G:A	50	100	0.92	0.0354
11:108807968:C:T	50	100	1	0.01344
11:108807998:G:A	50	98	0.92	0.01834
11:108808334:T:C	49	100	1	0.01271
11:108808619:C:G	50	100	1	0.4731
11:108808740:A:G	50	100	1	0.4731
11:108809437:T:C	50	100	1	0.1173
11:108809742:A:G	50	100	1	0.4728
11:108810149:T:C	50	100	1	0.05011
11:108810339:G:A	50	100	1	0.1984
11:108810713:A:G	50	100	1	0.03468
11:108810810:T:C	50	100	1	0.02887
11:108811527:C:A	50	100	0.87	0.02469
11:108811550:G:A	50	100	1	0.04975
11:108811567:A:G	50	98	1	0.4446
11:108811942:G:T	50	100	0.95	0.04394
11:108812892:G:C	50	100	1	0.01398
11:108813155:A:G	49	100	1	0.04648
11:108813419:T:C	50	98	1	0.419
11:108813607:G:A	50	100	1	0.04611
11:108815167:G:A	50	100	1	0.01198
11:108815369:G:A	50	100	1	0.2153
11:108815567:T:C	50	100	1	0.02887
11:108816090:A:G	50	100	1	0.2823
11:108816240:C:T	50	100	0.96	0.02869
11:108816321:A:G	50	100	1	0.01271
11:108816743:A:G	50	100	1	0.02796
11:108816762:C:G	50	100	1	0.02033
11:108817043:A:G	50	100	1	0.1353
11:108817393:A:G	50	100	0.96	0.03522
11:108817692:G:A	50	100	1	0.02033
11:108817861:G:A	50	100	1	0.02033
11:108817970:A:T	50	100	1	0.1104
11:108818361:A:C	50	100	1	0.1472
11:108818390:G:C	50	100	1	0.02433
11:108820639:A:G	50	100	1	0.03468
11:108822517:A:G	50	100	1	0.453
11:108822903:G:A	50	100	0.99	0.01779
11:108822918:A:G	50	100	1	0.01198
11:108823116:G:T	50	100	1	0.1104
11:108823470:G:A	50	100	1	0.04139
11:108823713:T:G	50	100	1	0.0345
11:108823861:G:A	50	100	1	0.1182
11:108824013:C:T	50	100	1	0.02288
11:108824438:T:C	50	98	0.99	0.4987
11:108824942:C:G	50	98	1	0.1612
11:108825106:T:C	50	100	1	0.02052
11:108825734:A:G	50	100	1	0.1178
11:108826473:G:C	50	96	0.96	0.01253
11:108827113:G:A	50	100	1	0.06572
11:108827849:A:G	50	100	0.99	0.06336
11:108828553:T:A	50	100	1	0.4907
11:108828661:G:A	50	100	1	0.1166
11:108829233:C:T	50	100	1	0.0345
11:108829997:A:G	50	100	1	0.02415
11:108830046:A:C	50	100	0.98	0.1225
11:108830631:C:A	50	98	0.92	0.01071
11:108830764:G:A	50	100	0.98	0.1569
11:108831123:G:A	50	100	0.97	0.04285
11:108831235:C:A	50	100	1	0.05065
11:108831424:A:G	49	100	1	0.01198
11:108832242:C:T	50	100	1	0.2035
11:108832567:A:G	50	100	1	0.1107
11:108832570:C:T	50	100	1	0.05084
11:108832605:G:C	50	100	1	0.4897
11:108833074:G:C	50	100	1	0.1104
11:108833228:C:T	50	100	1	0.1106
11:108833326:G:A	50	100	0.91	0.01307
11:108833458:G:A	50	100	1	0.01126
11:108834045:T:A	50	100	1	0.05084
11:108834097:A:T	50	100	1	0.1115
11:108835004:A:G	50	100	0.9	0.02778
11:108835701:G:A	50	100	1	0.02033
11:108835936:A:C	50	100	0.97	0.0187
11:108835947:A:G	50	100	1	0.09768
11:108836048:G:A	50	100	0.88	0.03595
11:108836351:G:T	50	100	1	0.09604
11:108836590:G:A	50	100	1	0.03577
11:108836678:G:A	50	100	1	0.09568
11:108837063:G:T	50	100	0.96	0.05247
11:108837088:A:G	50	100	1	0.4504
11:108839045:T:A	50	100	1	0.4829
11:108839679:G:A	50	100	0.98	0.01834
11:108839756:G:A	50	100	1	0.09604
11:108840446:A:G	50	100	1	0.01761
11:108840495:C:A	50	100	1	0.2513
11:108841010:A:G	50	100	1	0.4711
11:108841771:A:G	50	100	1	0.1452
11:108842836:T:A	50	100	1	0.01398
11:108842881:G:A	50	100	0.97	0.04575
11:108843739:G:A	50	100	1	0.0345
11:108844220:A:G	50	100	1	0.01198
11:108844463:G:A	50	100	1	0.1449
11:108844569:C:G	50	98	0.95	0.0167
11:108844902:A:G	50	100	1	0.09749
11:108845045:A:G	50	100	1	0.04775
11:108845177:C:T	50	100	0.96	0.06046
11:108846399:C:T	50	100	1	0.02052
11:108846681:G:T	50	98	0.99	0.1004
11:108846753:T:C	50	100	1	0.04194
11:108847021:A:G	50	96	0.95	0.2567
11:108847551:C:G	50	100	1	0.0138
11:108847674:T:G	50	100	1	0.01053
11:108847965:T:C	50	100	1	0.0138
11:108848361:G:A	50	100	1	0.2598
11:108848637:A:G	50	100	1	0.1456
11:108848980:C:T	50	100	1	0.01235
11:108849097:T:C	50	100	1	0.1456
11:108850723:C:G	50	100	1	0.02033
11:108851638:T:C	50	100	1	0.0207
11:108852124:C:G	50	100	1	0.4185
11:108852293:C:T	50	100	0.98	0.01598
11:108852375:T:C	50	100	1	0.1458
11:108852721:G:A	50	100	1	0.03994
11:108853573:G:A	50	100	0.99	0.1271
11:108853912:G:A	50	100	1	0.2738
11:108854172:A:G	50	100	1	0.01053
11:108855030:G:A	50	100	1	0.01598
11:108855382:A:T	50	100	1	0.01198
11:108855606:T:C	50	100	0.99	0.05556
11:108855607:G:A	50	100	1	0.01198
11:108855633:G:A	50	100	0.99	0.0345
11:108855695:G:A	50	100	0.99	0.1447
11:108856303:G:A	50	100	0.99	0.05537
11:108856468:A:C	50	100	1	0.02614
11:108856498:A:C	50	98	0.99	0.4926
11:108856780:G:A	50	100	1	0.0187
11:108857755:T:C	50	100	1	0.1244
11:108858055:A:T	50	98	1	0.2725
11:108858071:C:A	50	100	0.95	0.04684
11:108858848:G:C	50	100	1	0.1442
11:108859427:C:A	50	100	0.99	0.3117
11:108860141:G:C	50	100	0.99	0.02778
11:108860293:T:C	50	98	0.92	0.01852
11:108860608:C:T	50	100	0.96	0.02977
11:108860733:A:G	50	100	1	0.4797
11:108860908:G:A	50	100	1	0.05828
11:108861253:T:C	50	98	0.99	0.4949
11:108861729:A:G	50	98	0.99	0.05574
11:108861882:T:C	50	100	0.99	0.246
11:108861959:G:A	50	100	1	0.05828
11:108862205:A:G	50	100	0.97	0.08243
11:108862727:C:G	50	100	0.98	0.0561
11:108862810:A:C	50	100	1	0.01652
11:108863219:G:A	50	100	1	0.01652
11:108863779:A:G	50	100	1	0.01471
11:108864343:A:G	50	100	0.99	0.04757
11:108864465:G:A	50	100	1	0.2614
11:108864548:C:T	50	100	1	0.09604
11:108864695:C:T	50	100	1	0.01216
11:108864775:A:G	50	100	1	0.01616
11:108864855:G:C	50	100	0.75	0.01017
11:108864898:T:A	50	100	1	0.2509
11:108865196:T:G	50	100	1	0.2371
11:108865419:G:A	50	100	1	0.2629
11:108866157:T:G	50	100	1	0.2838
11:108866521:A:T	50	100	1	0.01398
11:108866972:G:A	50	100	1	0.01162
11:108868391:G:T	50	100	0.97	0.05574
11:108868472:A:G	50	100	1	0.06282
11:108868492:A:T	50	98	1	0.1814
11:108869049:G:A	50	100	1	0.2476
11:108869154:G:T	50	100	1	0.4283
11:108869182:A:G	50	100	1	0.2478
11:108869555:C:T	50	100	1	0.2475
11:108870155:T:A	50	100	1	0.4241
11:108870220:A:G	50	100	1	0.2451
11:108870467:T:C	50	100	0.69	0.02505
11:108870591:A:C	50	100	1	0.2456
11:108870833:G:A	50	100	0.95	0.01761
11:108871021:A:G	50	100	1	0.01271
11:108871230:G:A	50	100	1	0.1238
11:108871723:T:G	50	100	1	0.2035
11:108871735:C:T	50	100	0.99	0.1211
11:108871820:C:T	50	100	0.98	0.09749
11:108871923:T:C	50	100	1	0.2455
11:108872948:G:A	50	100	1	0.01344
11:108873332:C:T	50	100	1	0.03976
11:108873354:A:G	50	98	1	0.4227
11:108873359:C:T	50	100	0.8	0.01071
11:108873486:G:A	50	100	1	0.01089
11:108873578:A:G	50	100	1	0.2469
11:108874363:C:T	50	100	1	0.01489
11:108874925:T:G	50	100	0.99	0.246
11:108875199:G:A	50	100	0.89	0.01162
11:108875493:C:G	50	100	0.99	0.2516
11:108875793:G:T	50	100	0.78	0.01325
11:108875952:T:C	50	100	1	0.01271
11:108876497:A:G	50	100	0.97	0.2485
11:108876572:T:A	50	100	0.91	0.02033
11:108876944:A:C	50	100	0.98	0.09931
11:108877671:T:A	50	100	1	0.4272
11:108878059:A:C	50	100	0.98	0.2444
11:108878568:T:G	50	100	0.99	0.4964
11:108879114:G:A	50	100	0.98	0.05574
11:108880234:T:C	50	100	1	0.05047
11:108880442:C:A	50	100	0.99	0.03377
11:108880457:A:G	50	100	1	0.01307
11:108880672:G:A	50	100	0.98	0.1304
11:108881909:A:T	50	98	0.99	0.4223
11:108881978:G:A	50	100	1	0.1438
11:108882266:C:T	50	100	0.98	0.2654
11:108882394:C:T	50	100	0.99	0.03704
11:108882397:C:T	50	100	0.99	0.03704
11:108882528:A:G	50	100	1	0.1438
11:108882568:A:G	50	100	0.94	0.04739
11:108882589:A:G	50	100	1	0.2444
11:108882852:T:C	50	100	0.95	0.01688
11:108882877:C:T	50	100	1	0.09495
11:108883361:C:T	50	100	1	0.06028
11:108883393:G:C	50	100	1	0.3889
11:108883554:A:G	50	100	1	0.02415
11:108883716:A:G	50	100	0.99	0.2447
11:108884294:C:A	50	100	1	0.1442
11:108884416:C:T	50	100	1	0.01198
11:108884442:G:A	50	100	0.95	0.05247
11:108884548:T:C	50	100	0.98	0.0561
11:108884571:A:G	50	100	1	0.1438
11:108885113:T:C	50	100	0.95	0.1233
11:108885132:T:A	50	100	0.96	0.03976
11:108885331:C:T	50	100	1	0.03468
11:108885544:G:C	50	100	0.98	0.04866
11:108886809:A:T	50	100	0.99	0.2613
11:108887369:C:T	50	98	0.98	0.1129
11:108888088:C:G	50	100	1	0.1438
11:108888747:T:C	50	100	0.99	0.09622
11:108888817:C:T	50	100	0.88	0.02088
11:108889028:T:G	50	100	1	0.4946
11:108889627:G:A	50	100	0.99	0.2898
11:108890337:A:G	50	100	0.98	0.02614
11:108890557:C:T	45	100	1	0.03468
11:108890697:T:G	50	100	1	0.04684
11:108890754:A:G	50	100	0.99	0.01325
11:108891020:A:G	50	100	0.91	0.0207
11:108891414:T:G	50	100	1	0.01198
11:108891712:C:A	50	100	0.91	0.02215
11:108891754:A:C	50	100	0.96	0.04121
11:108891810:A:C	50	100	1	0.01198
11:108891849:A:G	50	100	0.98	0.09205
11:108892385:C:T	50	100	1	0.02977
11:108892522:A:G	50	100	0.63	0.01071
11:108893438:A:G	50	100	0.89	0.06754
11:108893506:C:T	50	100	1	0.02723
11:108893722:T:C	50	100	0.98	0.1728
11:108893879:G:A	50	100	1	0.01344
11:108893936:A:G	50	100	0.98	0.1725
11:108894040:G:A	50	100	0.98	0.1725
11:108894085:A:G	50	98	0.98	0.1725
11:108894673:C:T	50	100	0.92	0.01743
11:108895180:C:T	50	100	0.99	0.03377
11:108895283:G:A	50	100	0.93	0.03105
11:108895979:A:C	50	100	0.99	0.4993
11:108896106:C:T	50	100	0.91	0.02106
11:108896442:G:A	50	100	1	0.144
11:108896811:G:A	50	100	1	0.4216
11:108896872:A:G	50	100	0.98	0.1432
11:108897011:A:T	50	100	0.94	0.01561
11:108897100:C:T	50	100	0.94	0.01489
11:108897877:A:G	50	100	1	0.1431
11:108898103:T:C	50	100	0.98	0.1251
11:108898245:A:G	50	100	0.91	0.02179
11:108898661:A:G	49	95.9	0.96	0.05792
11:108898834:A:G	50	98	1	0.1494
11:108899257:A:T	50	100	0.99	0.04648
11:108899778:G:A	50	100	0.98	0.01471
11:108900370:A:G	50	100	1	0.09913
11:108900418:G:C	50	100	1	0.1906
11:108900440:T:C	50	100	1	0.01235
11:108900923:T:C	50	100	1	0.0216
11:108900939:A:C	50	100	0.98	0.01271
11:108901524:A:G	50	100	1	0.09895
11:108901575:G:A	50	100	1	0.02469
11:108902018:G:T	50	100	1	0.419
11:108902034:C:G	50	100	0.98	0.03613
11:108902626:G:T	50	100	0.92	0.02033
11:108903044:A:G	50	100	1	0.01416
11:108903182:C:G	50	98	0.96	0.0158
11:108903396:T:G	50	100	1	0.01761
11:108903447:C:A	50	100	0.98	0.05174
11:108903570:C:T	50	98	0.73	0.02741
11:108904045:A:T	50	100	1	0.01761
11:108904428:T:C	50	100	0.98	0.03377
11:108905199:C:G	50	100	1	0.01398
11:108905529:A:G	50	100	1	0.01035
11:108905747:A:G	50	100	1	0.01198
11:108905878:A:G	50	100	1	0.1429
11:108906803:T:G	50	100	0.97	0.063
11:108907527:G:C	50	100	1	0.01216
11:108907571:C:T	50	100	1	0.02487
11:108907906:A:G	50	100	0.97	0.0236
11:108908991:G:T	50	100	0.92	0.02033
11:108909397:C:T	49	98	0.95	0.02941
11:108910168:A:G	50	100	0.97	0.05501
11:108910285:G:A	50	100	0.79	0.01743
11:108910411:A:T	50	100	1	0.122
11:108910495:T:C	50	100	0.98	0.3135
11:108910773:G:C	45	95.6	0.81	0.02778
11:108910781:G:C	42	78.6	0.96	0.1173
11:108911065:G:C	50	100	1	0.01344
11:108911236:A:C	50	100	1	0.09568
11:108911251:A:C	50	98	0.98	0.4946
11:108911923:G:A	50	100	1	0.09731
11:108911981:C:T	50	100	1	0.1427
11:108912398:G:A	50	100	1	0.09731
11:108912551:A:G	50	100	0.97	0.06972
11:108912690:C:T	50	100	0.95	0.02941
11:108912911:A:G	50	100	0.93	0.04303
11:108913499:C:A	50	100	0.96	0.05301
11:108914946:C:T	50	100	1	0.1427
11:108915456:T:G	50	94	0.98	0.4535
11:108915457:T:G	50	100	0.98	0.3395
11:108915459:T:C	50	100	1	0.4325
11:108916494:G:A	50	100	0.83	0.01089
11:108917298:C:G	50	100	1	0.01235
11:108917447:A:G	50	100	0.96	0.1754
11:108919545:A:G	50	100	0.96	0.03322
11:108919594:T:C	50	100	0.99	0.0423
11:108921376:T:G	50	100	1	0.4486
11:108921755:C:T	50	100	0.97	0.05501
11:108922048:A:G	49	98	1	0.1011
11:108922089:C:G	48	100	0.98	0.0345
11:108922133:A:G	48	100	0.96	0.06881
11:108922230:G:C	48	95.8	0.97	0.1304
11:108922231:G:A	48	95.8	0.97	0.1304
11:108922264:A:G	48	91.7	0.98	0.1765
11:108922290:C:T	50	100	0.98	0.03395
11:108922369:C:T	50	100	0.96	0.01235
11:108922795:G:A	50	100	1	0.01198
11:108923003:T:A	50	100	0.98	0.1434
11:108923257:T:G	50	100	0.99	0.0984
11:108924741:A:G	50	100	0.98	0.03667
11:108925478:C:A	50	100	1	0.01198
11:108925750:C:T	50	100	1	0.01235
11:108925947:C:T	50	100	0.99	0.1291
11:108925990:G:A	50	100	0.98	0.03377
11:108926090:T:G	50	100	0.98	0.01271
11:108927946:C:A	50	100	0.78	0.01017
11:108929527:C:T	50	100	1	0.02524
11:108929728:A:G	50	100	0.98	0.03377
11:108930949:C:T	50	100	1	0.03322
11:108931282:G:T	50	100	1	0.01198
11:108932010:C:T	50	100	1	0.05882
11:108932018:A:T	50	100	0.97	0.05138
11:108932921:G:A	50	100	1	0.02814
11:108932925:T:G	50	100	1	0.01198
11:108932935:A:G	50	100	0.97	0.04303
11:108933070:G:C	50	100	0.99	0.0532
11:108933155:T:G	50	100	1	0.01416
11:108933640:T:G	50	100	0.99	0.1589
11:108934145:A:G	50	100	0.98	0.4878
11:108934464:G:A	50	100	1	0.02487
11:108934970:G:A	50	100	0.99	0.4237
11:108935573:G:T	50	100	0.99	0.1423
11:108935680:G:A	50	100	0.97	0.06718
11:108935900:T:A	50	100	0.95	0.05901
11:108936198:G:C	50	100	0.98	0.1906
11:108936335:A:C	50	100	0.89	0.03304
11:108936415:C:T	50	100	0.99	0.07916
11:108937145:T:G	50	100	1	0.04503
11:108937552:G:C	50	100	0.89	0.02669
11:108937591:C:T	50	100	1	0.01779
11:108937649:G:A	50	100	1	0.02415
11:108937754:T:A	50	100	0.94	0.01525
11:108938027:A:G	50	100	1	0.01235
11:108938063:G:A	50	100	0.94	0.01525
11:108938160:C:A	50	100	0.94	0.01525
11:108938502:A:G	50	100	1	0.01126
11:108938804:A:G	50	100	0.99	0.433
11:108938858:C:A	50	100	0.99	0.1743
11:108939634:G:A	50	100	1	0.01344
11:108939798:T:A	50	100	0.82	0.01198
11:108939960:A:C	50	100	0.99	0.2053
11:108940849:A:G	50	100	0.99	0.04593
11:108941243:C:A	50	100	0.99	0.02959
11:108941282:A:G	50	100	0.95	0.01071
11:108941520:A:G	50	100	0.98	0.06917
11:108941548:C:T	50	100	0.94	0.01543
11:108941557:G:A	50	100	1	0.01834
11:108941763:A:G	50	100	0.99	0.01797
11:108941972:T:C	50	100	0.99	0.2035
11:108942586:C:T	50	100	0.94	0.01525
11:108942608:G:A	50	100	1	0.01616
11:108942696:C:A	50	100	0.87	0.04702
11:108942877:A:G	50	100	0.99	0.2052
11:108942980:C:A	50	100	1	0.01271
11:108943385:T:G	50	100	0.99	0.2008
11:108943479:C:T	50	100	1	0.0207
11:108943724:T:C	50	100	0.97	0.4922
11:108943840:G:A	50	100	0.99	0.0345
11:108944128:C:G	50	98	0.95	0.07662
11:108944364:G:T	50	100	1	0.01216
11:108944713:T:C	50	100	0.98	0.04866
11:108944842:A:G	50	100	0.98	0.4283
11:108945341:A:G	50	100	0.98	0.165
11:108945594:T:C	50	100	1	0.02433
11:108945629:T:C	50	100	1	0.01398
11:108945647:T:C	50	100	0.98	0.4237
11:108945870:A:G	50	100	0.91	0.02052
11:108946003:T:C	50	100	0.98	0.09985
11:108946189:C:T	50	100	0.94	0.02487
11:108946288:A:G	50	100	0.98	0.1496
11:108946434:C:A	50	100	0.98	0.1972
11:108946441:G:A	50	100	0.98	0.0325
11:108946703:G:A	50	100	1	0.05773
11:108946750:A:C	50	100	0.98	0.4866
11:108946880:A:G	50	100	0.84	0.01035
11:108947452:T:C	50	100	0.9	0.01906
11:108948318:G:T	50	100	0.98	0.4212
11:108948336:A:G	50	100	1	0.06663
11:108948718:G:T	50	80	0.62	0.07553
11:108948855:C:T	50	100	1	0.01743
11:108948952:T:C	48	100	0.98	0.2328
11:108949149:G:A	50	100	0.96	0.05737
11:108949216:A:G	50	100	0.97	0.02814
11:108949373:G:C	50	100	0.97	0.1093
11:108951334:C:T	50	100	0.75	0.02923
11:108951371:A:G	50	100	0.99	0.01344
11:108951460:C:T	50	100	0.96	0.1578
11:108952184:A:G	50	100	0.92	0.02651
11:108952272:G:C	50	100	0.95	0.4243
11:108952283:G:A	50	100	0.96	0.02941
11:108952531:A:G	50	100	0.87	0.04412
11:108952705:C:T	50	100	0.93	0.03976
11:108953431:C:T	50	96	0.9	0.402
11:108953738:A:G	50	100	0.98	0.01107
11:108954025:A:G	50	88	0.8	0.3702
11:108954067:C:T	50	100	0.92	0.03667
11:108954428:C:T	50	100	0.8	0.09441
11:108954654:G:A	50	100	0.96	0.03105
11:108954900:C:G	50	100	0.99	0.01325
11:108954912:A:G	50	100	0.89	0.1781
11:108954934:A:G	50	98	0.94	0.3121
11:108955180:A:G	50	96	0.88	0.1037
11:108955238:A:G	50	100	0.91	0.03105
11:108955639:C:G	50	100	0.9	0.01398
11:108955975:T:C	50	100	0.95	0.01961
11:108956049:C:T	50	98	0.98	0.2903
11:108956182:T:C	50	98	0.97	0.3524
11:108956431:C:A	50	100	0.87	0.03813
11:108956447:G:A	50	100	0.86	0.01452
11:108956639:T:G	50	100	0.84	0.0374
11:108956923:G:A	50	98	0.99	0.2821
11:108957494:G:A	50	100	0.95	0.1031
11:108957782:T:G	50	100	0.92	0.04993
11:108958081:T:A	50	100	0.98	0.4639
11:108958579:A:G	50	100	0.63	0.01707
11:108958631:A:T	50	96	0.97	0.4492
11:108958997:G:C	50	96	0.97	0.449
11:108959162:C:T	50	98	0.98	0.4483
11:108959355:T:A	50	100	0.85	0.03159
11:108959947:G:A	50	100	0.98	0.03504
11:108960657:G:A	50	100	0.91	0.01271
11:108960823:A:G	50	100	0.96	0.0492
11:108961148:T:C	50	94	0.98	0.2825
11:108961802:A:G	50	98	0.96	0.4045
11:108961985:C:T	50	100	0.96	0.02124
11:108962014:G:A	50	96	0.99	0.3059
11:108962320:C:T	50	98	0.99	0.3195
11:108962579:G:A	50	98	0.99	0.3203
11:108962894:A:G	50	100	0.96	0.4916
11:108962897:G:T	50	100	0.98	0.4918
11:108962901:T:C	50	100	0.98	0.4916
11:108962971:T:C	50	100	0.95	0.01598
11:108963234:T:G	50	100	1	0.01943
11:108963744:G:A	50	100	0.96	0.01561
11:108963808:G:A	50	98	0.95	0.1416
11:108963979:G:A	50	100	0.98	0.08261
11:108964022:G:A	50	96	0.96	0.3528
11:108964037:T:G	50	100	0.96	0.0187
11:108964361:T:C	49	95.9	0.61	0.01852
11:108965082:C:A	50	100	0.96	0.1396
11:108965148:C:T	50	100	0.97	0.04321
11:108965245:G:A	50	100	0.95	0.0138
11:108965675:G:A	50	98	0.99	0.4372
11:108965681:A:C	50	100	1	0.02487
11:108965890:C:T	50	98	1	0.08206
11:108966488:G:A	50	100	0.99	0.4203
11:108966502:T:C	50	100	0.98	0.04049
11:108966603:C:T	50	98	0.96	0.04121
11:108966972:T:C	50	100	0.99	0.08224
11:108967026:C:T	50	100	0.99	0.08152
11:108967796:A:G	50	100	0.93	0.01489
11:108968040:A:C	50	100	0.9	0.02796
11:108968183:T:C	50	100	0.98	0.4112
11:108968280:G:C	50	100	0.96	0.1414
11:108968431:G:T	50	100	0.99	0.3949
11:108968774:G:C	50	98	0.98	0.08696
11:108968931:C:T	50	100	0.99	0.03504
11:108968951:T:C	50	100	0.98	0.4069
11:108969296:T:C	50	98	0.99	0.4361
11:108969379:C:T	50	100	0.98	0.04956
11:108969603:A:G	50	100	0.99	0.02015
11:108969698:C:T	50	96	0.99	0.43120000000000003
11:108969855:G:A	50	94	0.99	0.3475
11:108969891:T:C	50	100	0.99	0.01035
11:108970224:T:C	50	100	0.99	0.3691
11:108970353:A:G	50	98	0.98	0.4617
11:108970437:G:A	50	100	0.96	0.1763
11:108970626:G:A	50	98	0.96	0.07426
11:108970992:C:A	50	96	0.96	0.429
11:108971449:C:A	50	98	0.99	0.3549
11:108971718:A:C	50	98	0.98	0.4893
11:108971750:G:A	50	100	1	0.1345
11:108971805:T:C	50	100	1	0.02741
11:108971819:A:T	50	98	0.97	0.1062
11:108972182:G:C	50	100	0.99	0.01289
11:108972351:G:C	50	100	0.98	0.106
11:108972438:A:T	50	100	0.97	0.08515
11:108972817:C:A	50	100	1	0.01634
11:108973131:A:G	50	98	0.98	0.06427
11:108974027:C:T	50	100	0.97	0.1057
11:108974084:A:G	50	100	0.96	0.09641
11:108974327:A:G	50	100	0.98	0.1511
11:108974352:C:T	50	100	0.95	0.1863
11:108974805:C:A	50	98	0.98	0.1048
11:108975123:G:A	50	100	0.98	0.1019
11:108975355:A:G	50	100	0.98	0.1122
11:108975447:C:G	49	100	0.97	0.1042
11:108975450:C:T	50	100	0.74	0.01235
11:108975554:A:T	50	100	0.95	0.04829
11:108975753:A:G	50	96	0.97	0.1819
11:108975763:T:C	50	98	0.98	0.1908
11:108976508:G:A	50	100	0.81	0.02796
11:108976709:G:T	50	100	0.98	0.0354
11:108976781:G:A	50	100	0.97	0.0354
11:108976846:C:T	50	100	0.98	0.3707
11:108977087:T:A	50	96	0.98	0.3586
11:108977090:A:G	50	96	0.98	0.3796
11:108977440:T:C	50	100	0.8	0.02542
11:108977639:C:T	50	100	0.93	0.0354
11:108977706:A:G	50	100	1	0.01216
11:108977910:C:A	50	100	0.82	0.01525
11:108978025:C:T	50	100	1	0.01271
11:108978055:C:T	50	100	0.7	0.01271
11:108978366:C:T	50	96	0.95	0.2013
11:108978674:C:T	50	100	1	0.01307
11:108979057:C:T	50	100	0.98	0.01834
11:108979588:C:A	50	98	0.96	0.4058
11:108979660:A:G	50	98	0.96	0.325
11:108979943:C:A	50	98	0.97	0.01344
11:108979979:T:A	50	98	0.98	0.3495
11:108980159:A:T	50	100	0.94	0.01943
11:108980305:T:C	50	100	0.97	0.3237
11:108980698:G:C	50	98	0.97	0.4639
11:108980980:G:A	50	100	0.97	0.463
11:108981257:T:C	50	98	0.97	0.01362
11:108981544:G:A	50	100	0.96	0.01253
11:108981566:G:T	50	100	0.99	0.02052
11:108981897:T:C	50	98	0.97	0.02124
11:108982010:T:C	50	100	0.95	0.2048
11:108982937:A:G	50	100	0.97	0.3386
11:108983025:A:G	50	96	0.97	0.0728
11:108983050:C:T	50	98	0.98	0.3577
11:108983522:A:G	50	98	1	0.01198
11:108983723:C:A	50	98	0.98	0.4697
11:108983881:C:T	50	98	0.99	0.3778
11:108984414:A:G	50	100	0.98	0.1988
11:108984930:A:G	50	100	0.96	0.1788
11:108985084:A:G	50	100	0.98	0.1943
11:108985244:A:G	50	98	1	0.01216
11:108985354:G:T	50	96	0.92	0.04503
11:108987305:A:C	50	100	0.99	0.1425
11:108988056:T:G	50	100	0.93	0.02433
11:108988349:G:A	50	100	0.83	0.02796
11:108988857:C:G	50	98	0.94	0.05646
11:108989354:G:A	50	100	1	0.01253
11:108989449:T:C	50	98	0.97	0.3853
11:108989697:C:T	50	100	0.99	0.01816
11:108989934:G:A	50	100	0.97	0.1926
11:108990110:G:T	50	100	1	0.01235
11:108990376:A:G	50	100	0.99	0.1932
11:108990466:C:A	50	96	0.98	0.441
11:108990629:C:T	50	100	0.99	0.1305
11:108991333:G:C	50	100	0.85	0.01906
11:108991854:T:A	50	100	0.99	0.2099
11:108992270:G:T	50	100	0.99	0.02505
11:108992444:G:C	50	100	1	0.01253
11:108992486:G:A	50	100	0.99	0.2088
11:108992714:A:G	50	100	0.92	0.06373
11:108992894:G:A	50	100	1	0.01761
11:108993158:G:A	50	100	0.99	0.07298
11:108993717:A:G	50	100	0.94	0.1088
11:108994251:C:A	50	100	0.98	0.06082
11:108994266:A:G	50	98	0.99	0.1449
11:108994306:G:A	50	100	0.98	0.1389
11:108994511:T:C	50	100	0.98	0.1572
11:108994940:A:T	50	100	1	0.01235
11:108995088:T:C	50	98	1	0.3598
11:108996031:C:T	50	100	0.97	0.1458
11:108996157:T:C	50	100	0.98	0.1541
11:108996183:T:C	50	100	1	0.07407
11:108996371:C:T	50	96	0.94	0.01216
11:108996541:C:A	50	100	1	0.0167
11:108996697:A:C	50	100	0.9	0.06518
11:108996721:C:A	50	100	1	0.02542
11:108998450:C:T	50	100	0.99	0.03195
11:108998838:T:C	50	96	0.81	0.02233
11:108998949:T:C	50	100	1	0.2654
11:108999330:C:T	50	98	0.97	0.01507
11:108999474:T:C	50	98	0.99	0.3519
11:108999657:T:A	50	100	1	0.01235
11:108999689:C:T	50	98	1	0.08696
11:108999826:G:A	49	100	0.99	0.01779
11:108999906:T:C	50	98	1	0.08678
11:108999980:G:A	50	100	1	0.0167
11:109000696:G:A	50	100	0.98	0.02505
11:109001065:A:G	50	98	1	0.3477
11:109001402:C:T	50	100	0.99	0.06808
11:109001606:C:T	50	98	0.99	0.4989
11:109001695:G:A	50	100	0.98	0.1324
11:109002022:G:A	50	96	0.97	0.2531
11:109002392:G:A	50	98	0.99	0.4985
11:109002489:C:T	50	100	0.99	0.01126
11:109002703:G:A	50	100	1	0.01035
11:109002965:G:A	50	100	0.99	0.063
11:109003461:A:G	50	98	0.9	0.0276
11:109003657:A:G	50	100	0.98	0.01017
11:109003660:G:C	50	100	0.87	0.02469
11:109004105:T:C	50	100	0.92	0.01416
11:109004246:G:A	50	100	0.97	0.01307
11:109004444:T:C	50	98	0.85	0.03849
11:109005072:C:T	50	100	0.84	0.01325
11:109005541:C:G	50	100	0.98	0.01089
11:109005691:T:C	50	94	0.97	0.3128
11:109006145:C:T	50	100	1	0.01235
11:109006900:A:C	50	100	1	0.01235
11:109006902:C:T	50	100	0.97	0.1988
11:109006976:G:A	50	100	0.96	0.1215
11:109007020:C:T	50	100	0.99	0.01035
11:109007305:G:T	50	100	0.94	0.161
11:109007434:C:G	50	98	1	0.03686
11:109007525:G:A	50	98	0.95	0.3045
11:109007550:T:G	50	98	0.94	0.305
11:109007952:C:G	50	96	0.97	0.2505
11:109007982:G:A	50	96	0.98	0.05755
11:109008115:G:A	50	98	0.99	0.05301
11:109008132:G:A	50	94	0.98	0.3517
11:109008303:G:A	44	95.5	0.96	0.2436
11:109008349:A:G	40	90	0.97	0.2781
11:109008358:C:T	50	100	0.91	0.02378
11:109008388:T:C	41	82.9	0.95	0.2943
11:109008420:T:C	36	97.2	0.99	0.0463
11:109008700:C:T	40	92.5	0.65	0.01235
11:109008841:G:C	50	96	0.94	0.4472
11:109008862:C:T	50	100	0.97	0.0472
11:109009141:A:C	50	98	0.99	0.3317
11:109009185:C:T	50	98	1	0.2631
11:109009265:A:G	50	100	0.98	0.1186
11:109009361:G:A	50	100	1	0.0354
11:109009469:C:T	50	100	0.97	0.04793
11:109009637:G:A	38	81.6	0.88	0.1883
11:109009639:G:A	38	89.5	0.97	0.1222
11:109009752:C:T	50	92	1	0.2631
11:109009870:C:T	50	98	0.94	0.02033
11:109009922:C:G	50	98	1	0.2627
11:109010003:A:G	50	98	1	0.2625
11:109010018:G:A	50	98	1	0.2627
11:109010035:T:A	50	98	0.98	0.2075
11:109010130:A:G	50	98	1	0.2623
11:109010172:C:T	50	100	1	0.01289
11:109010222:C:A	50	98	1	0.262
11:109010227:A:G	50	98	1	0.2618
11:109010231:G:A	50	98	1	0.2627
11:109010319:A:G	50	98	1	0.2627
11:109010321:A:C	50	98	1	0.2622
11:109010415:G:A	50	100	1	0.2623
11:109010432:A:G	50	100	1	0.262
11:109010483:C:T	50	100	1	0.262
11:109010494:G:A	50	100	1	0.01434
11:109010521:C:G	50	98	1	0.02433
11:109010564:T:A	50	100	1	0.2618
11:109010597:C:A	50	100	1	0.07026
11:109010680:G:A	50	98	1	0.2623
11:109010739:C:T	50	100	1	0.02288
11:109010748:T:G	50	100	1	0.2625
11:109010980:C:T	50	100	1	0.02796
11:109011077:C:G	50	98	0.98	0.2643
11:109011280:G:C	50	100	0.99	0.01325
11:109011431:G:T	50	100	1	0.06972
11:109011495:G:A	50	100	1	0.02796
11:109011539:A:G	50	100	1	0.01779
11:109011566:A:T	50	100	1	0.2647
11:109011625:G:T	50	100	1	0.2647
11:109011640:G:C	50	100	1	0.2643
11:109011641:G:C	50	100	1	0.2647
11:109011698:C:T	50	100	0.99	0.03268
11:109011733:G:T	50	100	0.98	0.02088
11:109011813:A:C	50	100	1	0.03268
11:109011826:G:A	50	100	1	0.2645
11:109011973:G:A	50	100	1	0.2645
11:109012048:G:A	50	100	1	0.02415
11:109012278:G:A	50	100	1	0.2645
11:109012711:T:C	48	100	1	0.02542
11:109012765:T:C	50	100	1	0.03014
11:109012968:C:T	50	100	0.99	0.07008
11:109013313:G:A	50	100	1	0.2654
11:109013324:G:A	50	100	1	0.02542
11:109013735:G:A	50	100	1	0.2654
11:109013781:T:C	50	100	0.99	0.2467
11:109013821:T:C	50	100	1	0.03014
11:109014140:A:G	50	100	0.99	0.3094
11:109014302:A:T	50	100	1	0.03014
11:109014488:A:T	50	100	1	0.2654
11:109014560:A:G	50	100	0.99	0.2756
11:109014611:C:A	50	100	1	0.3499
11:109014631:G:C	50	100	1	0.07498
11:109014971:G:A	50	100	0.99	0.08588
11:109015335:G:A	50	100	1	0.0216
11:109015411:A:G	50	100	1	0.1556
11:109015485:T:A	50	100	1	0.0216
11:109015562:C:T	50	100	1	0.03322
11:109015746:A:T	50	100	1	0.3542
11:109016173:A:G	50	100	1	0.07008
11:109016267:G:A	50	100	1	0.1474
11:109016285:A:C	50	100	1	0.2426
11:109016302:A:G	50	100	1	0.02215
11:109016327:A:G	50	100	0.99	0.3019
11:109016363:G:A	50	100	1	0.2649
11:109016395:A:G	50	100	1	0.02088
11:109016410:G:A	50	100	1	0.0797
11:109016833:G:A	50	100	0.98	0.3538
11:109016837:G:T	50	100	0.99	0.354
11:109016974:G:A	50	100	1	0.352
11:109017285:G:C	50	100	1	0.01235
11:109017594:T:C	50	100	1	0.354
11:109017699:G:A	50	100	1	0.2649
11:109017804:G:A	50	100	1	0.3517
11:109018242:A:T	50	100	1	0.354
11:109018337:C:T	50	100	1	0.354
11:109018391:G:C	50	100	0.99	0.354
11:109018492:A:G	50	100	0.79	0.01089
11:109018625:G:A	50	100	1	0.3297
11:109018799:C:T	50	100	1	0.08842
11:109019179:G:C	50	100	1	0.354
11:109019208:T:A	50	100	1	0.354
11:109019225:T:G	50	100	1	0.354
11:109019300:G:A	50	100	1	0.3542
11:109019452:C:G	50	100	1	0.2662
11:109019469:A:C	50	98	1	0.08896
11:109019707:T:C	50	100	1	0.3546
11:109019716:C:T	50	98	0.85	0.03958
11:109019748:G:T	50	100	1	0.329
11:109019749:C:T	50	100	1	0.329
11:109019859:G:C	50	100	1	0.01253
11:109019993:C:T	50	100	1	0.08878
11:109020046:A:G	50	100	1	0.3544
11:109020059:C:G	50	100	1	0.2649
11:109020313:A:C	50	100	0.97	0.01307
11:109020317:C:T	50	100	1	0.02215
11:109020509:C:T	50	100	1	0.329
11:109020656:C:G	50	100	1	0.07026
11:109020860:G:C	50	100	1	0.3301
11:109020888:G:A	50	98	0.97	0.06718
11:109021093:T:G	50	100	0.74	0.01344
11:109021259:G:A	50	100	1	0.317
11:109021261:G:C	50	100	1	0.03268
11:109021298:A:T	50	100	1	0.01271
11:109021474:T:C	50	100	1	0.02542
11:109021880:C:T	50	100	1	0.3656
11:109022119:C:T	50	98	1	0.2313
11:109022384:T:A	50	100	1	0.3691
11:109022567:G:A	50	100	0.99	0.1363
11:109022577:T:C	50	100	0.99	0.1716
11:109022640:G:A	50	100	1	0.3695
11:109023038:C:A	50	100	1	0.0797
11:109023184:T:A	50	100	0.99	0.3502
11:109023380:A:T	50	100	1	0.1151
11:109023546:A:G	50	100	1	0.1356
11:109023789:G:A	50	100	0.99	0.35
11:109023978:T:C	50	100	1	0.1151
11:109024071:C:A	50	100	0.99	0.3502
11:109024082:G:T	50	100	1	0.3691
11:109024148:A:G	50	100	0.99	0.3502
11:109024190:C:A	50	100	0.99	0.3504
11:109024195:C:T	50	100	0.98	0.3502
11:109024232:G:A	50	100	1	0.0256
11:109024382:A:G	50	100	1	0.3504
11:109024645:A:T	50	100	1	0.2643
11:109024696:G:A	50	100	1	0.07099
11:109025113:G:A	50	100	1	0.264
11:109025380:C:T	50	100	1	0.02542
11:109025779:A:G	50	100	1	0.0886
11:109025783:T:C	50	100	1	0.03268
11:109025821:T:A	50	100	1	0.0118
11:109025873:G:C	50	100	1	0.3502
11:109026093:A:T	50	100	1	0.01779
11:109026135:T:G	50	100	1	0.3655
11:109026196:T:C	50	100	1	0.3502
11:109026209:G:T	50	100	0.99	0.01289
11:109026274:C:A	50	100	1	0.2649
11:109026769:T:C	50	100	1	0.08878
11:109026773:C:T	50	100	1	0.3658
11:109026925:C:T	50	100	1	0.1356
11:109027065:A:G	50	100	1	0.02887
11:109027129:A:G	50	100	1	0.3504
11:109027244:C:T	50	100	1	0.3656
11:109027345:T:G	50	98	1	0.3656
11:109027587:T:C	49	100	1	0.3656
11:109027598:T:G	49	100	1	0.2649
11:109027668:T:C	50	100	1	0.03268
11:109027931:G:T	50	100	1	0.1363
11:109028131:C:T	50	100	0.98	0.02033
11:109028159:C:T	50	100	1	0.366
11:109028237:C:T	50	100	1	0.366
11:109028296:C:T	50	100	1	0.06935
11:109028453:T:C	50	100	1	0.366
11:109028508:C:T	50	100	1	0.366
11:109028698:A:G	50	100	0.99	0.08261
11:109028743:C:A	50	100	1	0.03268
11:109028836:C:G	50	100	0.98	0.366
11:109028842:T:C	50	100	1	0.3662
11:109028907:C:A	50	100	1	0.3658
11:109029205:T:A	50	100	0.99	0.01307
11:109029339:C:T	50	100	0.99	0.3658
11:109029345:G:A	50	100	1	0.366
11:109029423:A:G	50	100	0.98	0.3664
11:109029657:A:G	50	100	1	0.01362
11:109029856:G:T	50	100	1	0.3656
11:109030078:C:T	50	98	0.99	0.2647
11:109030122:T:C	50	100	1	0.07026
11:109030147:G:A	50	100	1	0.3882
11:109030148:A:C	50	100	1	0.3887
11:109030220:G:A	50	100	1	0.02124
11:109030393:G:A	50	100	1	0.388
11:109030465:C:T	50	100	1	0.2691
11:109030468:C:T	50	100	1	0.03014
11:109030469:C:G	50	100	1	0.01362
11:109030539:C:T	50	100	1	0.02723
11:109030540:G:A	50	100	1	0.388
11:109030583:G:A	50	100	1	0.01344
11:109030767:T:A	50	100	1	0.2692
11:109031051:G:C	50	100	1	0.03268
11:109031129:A:G	50	100	1	0.2988
11:109031187:G:C	50	100	1	0.03014
11:109031285:A:C	50	100	1	0.02996
11:109031335:T:C	50	100	1	0.3876
11:109031403:G:A	50	100	1	0.2647
11:109031436:C:T	50	100	1	0.07026
11:109031515:C:T	50	100	1	0.07026
11:109031548:G:A	50	100	1	0.2647
11:109031886:C:T	50	100	1	0.2649
11:109032194:A:G	49	100	1	0.01344
11:109032196:C:G	49	100	1	0.2647
11:109032207:G:A	49	100	1	0.2691
11:109032473:C:T	50	100	1	0.03268
11:109032488:T:C	50	100	1	0.08932
11:109032608:T:C	50	100	1	0.2649
11:109032858:G:T	50	100	1	0.2649
11:109032872:A:T	50	100	1	0.2649
11:109032946:A:G	50	100	1	0.2649
11:109033009:T:C	50	100	1	0.07026
11:109033010:G:A	50	100	1	0.2649
11:109033023:T:A	50	100	1	0.07026
11:109033145:C:A	50	100	0.99	0.2691
11:109033156:C:T	50	100	0.99	0.01289
11:109033223:A:C	50	100	1	0.2649
11:109033413:T:C	50	100	1	0.2651
11:109033726:G:A	50	100	1	0.03268
11:109033824:G:A	50	100	1	0.2649
11:109034401:G:C	50	100	1	0.2647
11:109034623:C:T	50	100	1	0.2647
11:109034867:C:T	50	100	0.99	0.02542
11:109035092:G:C	50	100	0.98	0.02415
11:109035103:C:T	50	100	1	0.2647
11:109035213:G:A	50	98	1	0.2647
11:109035420:A:G	50	100	1	0.07026
11:109035517:A:G	50	100	1	0.2647
11:109035755:A:T	50	100	1	0.2801
11:109035756:A:T	50	100	1	0.2801
11:109036436:A:C	50	100	0.99	0.01289
11:109036613:C:T	50	100	0.98	0.01961
11:109036718:C:T	50	100	0.97	0.01198
11:109036844:A:T	50	100	1	0.2449
11:109036848:A:T	50	100	1	0.2449
11:109036860:C:T	50	100	0.99	0.4257
11:109036898:C:T	50	100	1	0.2451
11:109037131:C:T	50	100	0.99	0.07099
11:109037189:T:C	50	98	0.98	0.04611
11:109037287:A:G	50	100	1	0.01797
11:109037565:A:G	50	100	0.98	0.01126
11:109038008:G:A	50	100	1	0.1345
11:109038149:A:G	50	100	1	0.03032
11:109038154:A:G	50	100	1	0.06917
11:109038488:C:T	50	100	0.99	0.01289
11:109038644:C:G	50	100	1	0.2649
11:109038694:G:A	50	100	0.99	0.01289
11:109038843:G:A	50	100	1	0.1068
11:109038914:C:T	50	100	1	0.4267
11:109039099:C:T	50	100	1	0.01325
11:109039132:T:G	50	100	0.83	0.01834
11:109039376:A:T	50	100	1	0.2426
11:109039514:T:C	50	100	1	0.2854
11:109039584:T:G	50	100	1	0.07081
11:109039766:C:T	50	100	1	0.03014
11:109039831:C:G	50	100	1	0.284
11:109040124:T:G	50	100	0.9	0.03867
11:109040275:C:T	50	100	1	0.284
11:109040459:A:G	50	100	1	0.07026
11:109040710:G:A	50	100	1	0.1821
11:109040763:C:T	50	98	0.95	0.01289
11:109040821:C:T	50	100	0.99	0.2927
11:109040847:G:A	50	100	1	0.284
11:109040978:T:C	50	100	1	0.02977
11:109041026:G:A	50	100	1	0.2841
11:109041124:A:G	50	100	1	0.2838
11:109041215:C:T	50	100	1	0.284
11:109041279:G:A	50	100	0.99	0.4268
11:109041694:A:C	50	100	1	0.2845
11:109041765:G:C	50	100	1	0.01779
11:109041869:C:T	50	100	1	0.4481
11:109041908:T:C	50	100	0.99	0.4481
11:109042213:T:C	50	100	0.98	0.01107
11:109042235:A:G	50	100	1	0.4484
11:109042251:T:G	50	100	1	0.4481
11:109042596:G:A	50	100	0.99	0.4468
11:109042702:C:G	50	100	0.99	0.03232
11:109042777:G:T	50	100	0.92	0.0256
11:109042779:T:C	50	100	0.84	0.02633
11:109042865:A:G	50	100	0.99	0.2647
11:109042893:G:A	50	100	0.99	0.2647
11:109042963:A:G	50	100	0.99	0.2647
11:109043056:C:T	50	98	0.99	0.02106
11:109043065:T:A	50	98	0.98	0.02106
11:109043108:A:C	50	100	1	0.01325
11:109043145:C:T	50	100	0.99	0.2649
11:109043656:T:A	50	100	0.99	0.2651
11:109043661:C:T	50	100	0.91	0.03976
11:109044003:C:G	50	100	0.99	0.2649
11:109044109:C:T	50	100	0.98	0.1244
11:109044122:T:C	50	100	0.99	0.2649
11:109044556:G:C	50	100	0.99	0.2647
11:109044576:G:A	50	100	0.99	0.2642
11:109044609:C:G	50	100	0.99	0.2647
11:109044774:G:C	50	98	0.99	0.2645
11:109044969:T:C	50	100	0.99	0.2645
11:109045014:C:T	50	100	0.96	0.08842
11:109045142:G:A	47	100	0.95	0.04248
11:109045302:A:C	50	100	0.95	0.07988
11:109045303:T:G	50	94	1	0.3312
11:109045408:A:C	50	98	0.99	0.2645
11:109045517:G:A	50	100	1	0.06917
11:109045537:C:T	50	100	0.99	0.0886
11:109045556:A:G	50	98	0.98	0.2647
11:109045571:T:G	50	96	0.99	0.1322
11:109045586:A:G	49	98	0.99	0.2645
11:109045596:G:T	50	96	1	0.3822
11:109045600:C:T	50	96	1	0.3842
11:109045654:A:G	50	94	0.99	0.2046
11:109045726:A:G	50	100	0.97	0.01797
11:109045848:C:A	50	98	0.99	0.2643
11:109045913:T:C	50	100	0.81	0.01089
11:109045947:T:C	50	96	0.99	0.2643
11:109046116:T:C	50	98	0.99	0.2643
11:109046133:A:G	50	98	1	0.3842
11:109046196:C:T	50	100	0.95	0.03885
11:109046239:G:A	50	100	0.99	0.2645
11:109046258:C:T	50	100	1	0.02542
11:109046306:C:T	50	100	0.99	0.2647
11:109046359:C:G	50	100	0.99	0.2645
11:109046370:C:G	50	100	0.99	0.2645
11:109046371:C:A	50	100	0.99	0.2643
11:109046594:A:G	50	100	0.99	0.2649
11:109046646:G:C	50	100	0.99	0.0305
11:109046843:G:A	50	100	0.97	0.0236
11:109046861:G:T	50	96	0.9	0.09568
11:109047164:G:A	50	98	0.99	0.2308
11:109047404:C:A	50	98	0.99	0.4651
11:109047432:T:G	50	98	0.97	0.2347
11:109047833:A:C	50	100	0.96	0.0276
11:109047989:A:G	50	100	1	0.03522
11:109048180:G:C	50	100	0.93	0.0138
11:109048211:G:A	50	100	1	0.03468
11:109048231:A:G	50	100	0.99	0.04884
11:109048741:T:C	50	98	1	0.04012
11:109049055:C:G	50	100	0.98	0.1093
11:109049075:T:C	50	100	0.99	0.1231
11:109049294:A:G	50	100	0.99	0.104
11:109049296:C:A	50	100	0.98	0.1216
11:109049318:C:T	50	100	1	0.1231
11:109049330:C:T	50	100	0.97	0.01598
11:109049520:C:G	50	100	1	0.1225
11:109049754:G:A	50	100	0.97	0.1093
11:109049801:T:C	50	100	1	0.1231
11:109050059:C:T	50	100	0.99	0.4443
11:109050173:C:T	49	100	1	0.01289
11:109050244:C:T	50	100	1	0.03468
11:109050256:C:T	50	100	0.98	0.1224
11:109050277:G:C	50	100	0.97	0.1093
11:109050278:G:A	50	100	0.98	0.03577
11:109050568:T:C	50	100	0.99	0.1231
11:109050596:T:C	50	100	0.99	0.1231
11:109050683:A:C	50	100	0.96	0.1255
11:109050730:A:G	50	98	1	0.01235
11:109050940:G:C	50	100	1	0.04212
11:109050996:A:G	50	98	0.99	0.4261
11:109051397:C:T	50	100	1	0.1324
11:109051430:G:A	50	100	1	0.04176
11:109051453:G:A	50	100	0.84	0.02578
11:109051616:A:G	50	100	0.99	0.1331
11:109051719:T:C	50	100	0.99	0.1333
11:109051778:G:A	50	100	0.99	0.1324
11:109051947:G:A	49	98	0.96	0.1324
11:109052204:G:A	50	100	0.97	0.1195
11:109052235:G:T	50	100	0.97	0.1195
11:109052704:T:G	50	100	0.97	0.02288
11:109052796:T:C	50	98	1	0.08351
11:109052818:C:T	50	100	1	0.03613
11:109052965:T:C	50	98	0.99	0.1788
11:109053035:A:G	50	96	1	0.179
11:109053043:C:T	50	100	1	0.4579
11:109053088:A:G	50	100	0.98	0.1187
11:109053399:C:T	50	100	0.98	0.01144
11:109053524:A:G	50	98	0.99	0.1285
11:109053647:T:G	50	98	1	0.1086
11:109053767:G:A	50	100	1	0.01289
11:109054078:G:A	50	98	1	0.1206
11:109054150:T:G	50	98	1	0.1206
11:109054151:T:C	50	98	1	0.1206
11:109054412:C:T	50	98	0.98	0.1207
11:109054438:G:A	50	100	0.99	0.1207
11:109054477:G:A	50	100	1	0.4577
11:109054503:G:C	50	100	0.99	0.1207
11:109054769:C:T	50	100	1	0.06554
11:109054777:C:A	50	100	1	0.01543
11:109054778:C:G	50	100	0.99	0.1245
11:109054786:A:G	50	100	0.99	0.1245
11:109054868:T:G	50	100	0.99	0.1245
11:109054953:C:T	50	100	0.99	0.1211
11:109055022:G:A	50	100	0.99	0.1245
11:109055258:A:G	50	100	1	0.4441
11:109055265:G:A	50	100	0.98	0.03813
11:109055271:T:C	50	100	1	0.4439
11:109055529:T:C	50	100	0.99	0.1247
11:109055569:T:A	50	100	1	0.01543
11:109055735:G:A	50	100	0.99	0.1242
11:109055753:A:G	50	100	0.99	0.1247
11:109055892:A:G	50	100	0.99	0.1247
11:109055988:A:G	50	98	0.99	0.1093
11:109056062:C:T	49	100	0.97	0.01253
11:109056099:A:G	49	100	1	0.1249
11:109056152:A:T	49	100	1	0.1249
11:109056156:A:G	49	100	1	0.03504
11:109056170:C:T	50	100	1	0.1249
11:109056192:G:A	50	100	1	0.4343
11:109056194:T:C	50	100	1	0.1095
11:109056222:C:T	50	100	0.99	0.1215
11:109056223:A:G	50	100	1	0.1253
11:109056299:A:G	50	100	1	0.01289
11:109056750:C:T	50	100	1	0.1247
11:109056756:C:T	50	100	0.99	0.309
11:109056829:C:T	50	100	1	0.01598
11:109056886:G:C	50	100	0.98	0.05465
11:109056952:A:G	50	100	0.98	0.1233
11:109057024:G:C	50	100	1	0.01017
11:109057036:T:C	50	100	1	0.01561
11:109057079:A:G	50	100	0.99	0.2525
11:109057093:G:A	50	100	0.99	0.1147
11:109057115:T:G	50	100	1	0.0158
11:109057127:G:C	50	100	0.99	0.01561
11:109057219:C:T	50	100	0.97	0.04085
11:109057753:A:G	50	100	0.98	0.3789
11:109058139:G:A	50	100	0.97	0.03667
11:109058223:C:T	50	100	0.87	0.0158
11:109058261:T:G	50	100	0.99	0.2598
11:109058328:G:A	50	100	0.99	0.2536
11:109058342:G:T	50	100	1	0.01979
11:109058401:A:C	50	100	1	0.2598
11:109058570:G:A	50	100	1	0.04484
11:109058687:C:T	50	100	0.99	0.0158
11:109059183:T:G	50	100	1	0.01198
11:109059644:G:C	50	100	1	0.03468
11:109060316:C:T	50	100	1	0.03341
11:109060612:C:T	50	100	1	0.03468
11:109060778:G:A	50	100	0.99	0.02251
11:109060933:C:A	50	98	0.99	0.1245
11:109061023:C:T	50	100	0.94	0.01289
11:109061136:C:T	50	100	1	0.01035
11:109061214:G:C	50	100	0.96	0.03649
11:109061398:A:G	50	100	0.99	0.1581
11:109061606:C:T	50	94	0.98	0.3353
11:109061806:T:G	50	100	1	0.2141
11:109061935:A:G	50	98	1	0.4168
11:109062309:C:T	50	100	0.92	0.02524
11:109062474:T:G	50	100	0.92	0.0285
11:109062577:C:T	50	100	1	0.0118
11:109062583:C:G	50	100	1	0.02052
11:109063197:T:C	50	100	1	0.03486
11:109063374:T:C	50	100	1	0.0207
11:109063738:C:G	50	100	1	0.01035
11:109064538:G:A	50	100	1	0.01634
11:109064551:G:C	50	100	1	0.01979
11:109064589:G:A	50	100	1	0.01598
11:109064655:G:T	50	100	1	0.01198
11:109064907:T:G	50	100	0.99	0.02124
11:109064972:C:T	50	100	1	0.0167
11:109065178:A:G	50	100	1	0.01979
11:109066100:T:G	50	100	1	0.03504
11:109066373:A:T	50	100	0.95	0.0394
11:109066422:A:G	50	98	1	0.3798
11:109066542:G:A	50	100	1	0.01216
11:109066651:C:T	50	100	0.98	0.04521
11:109066811:C:G	50	98	1	0.3798
11:109066903:C:T	50	100	1	0.01198
11:109066949:C:T	50	98	1	0.3798
11:109067092:C:T	50	100	1	0.01017
11:109067593:G:A	50	98	1	0.1957
11:109067624:G:A	50	100	0.93	0.01289
11:109067636:T:G	50	98	0.98	0.04176
11:109067868:T:C	50	100	1	0.03504
11:109067905:A:G	50	98	0.91	0.06681
11:109068233:C:T	50	100	1	0.2876
11:109068705:A:G	50	100	0.92	0.01779
11:109068987:A:C	50	100	0.99	0.02324
11:109069029:G:T	50	100	1	0.03504
11:109069098:G:A	50	100	1	0.01017
11:109069139:C:G	50	100	0.99	0.291
11:109069700:C:T	50	100	1	0.3569
11:109070144:A:G	50	100	1	0.01017
11:109070522:A:G	50	100	1	0.3261
11:109070565:T:C	50	100	0.98	0.04539
11:109070692:G:A	49	91.8	0.87	0.05755
11:109070694:G:A	50	94	1	0.0118
11:109070857:A:G	50	100	0.98	0.0374
11:109070922:C:G	50	100	0.98	0.04539
11:109071024:G:A	50	100	1	0.0158
11:109071074:C:A	50	100	1	0.3206
11:109071320:A:G	50	100	1	0.03522
11:109071389:G:C	50	100	1	0.01634
11:109072059:A:G	50	100	1	0.01598
11:109072556:A:G	50	98	0.96	0.06772
11:109072599:A:G	50	100	1	0.01053
11:109073068:G:C	50	100	0.96	0.03631
11:109073105:C:G	50	100	1	0.01471
11:109073333:A:G	50	100	1	0.01198
11:109073657:G:A	50	100	1	0.03667
11:109073733:A:G	50	98	0.96	0.01816
11:109073802:G:A	50	100	0.99	0.0207
11:109074526:C:T	50	100	0.89	0.01289
11:109075069:T:C	50	100	1	0.02542
11:109075836:C:A	50	100	1	0.01616
11:109075898:C:T	50	100	1	0.03341
11:109076224:T:C	50	100	1	0.03522
11:109076386:T:C	50	100	1	0.4223
11:109076700:C:T	50	100	1	0.2008
11:109076750:G:A	50	100	1	0.03359
11:109076883:G:A	50	100	1	0.01979
11:109076917:G:A	50	100	1	0.3506
11:109076992:C:T	50	100	0.99	0.3508
11:109077096:G:C	50	100	1	0.03341
11:109077176:T:C	50	100	1	0.03522
11:109077636:G:A	50	100	1	0.09241
11:109077778:G:A	50	100	1	0.01634
11:109077779:T:C	50	100	0.98	0.01344
11:109077903:G:T	50	100	1	0.01979
11:109078063:T:G	50	98	0.98	0.2883
11:109078138:A:G	50	100	1	0.01652
11:109078148:T:C	50	100	1	0.01688
11:109078236:C:A	50	100	1	0.01616
11:109078237:A:C	50	100	1	0.01652
11:109078295:C:T	50	100	1	0.01634
11:109078378:G:A	49	100	0.97	0.0167
11:109078415:C:A	50	98	1	0.0216
11:109078494:G:A	50	100	1	0.01198
11:109078622:T:C	50	98	1	0.388
11:109078650:C:T	49	100	1	0.01507
11:109078767:A:G	50	98	0.99	0.01616
11:109078883:T:A	50	100	0.69	0.01707
11:109078901:G:A	50	98	1	0.01616
11:109079096:T:C	50	98	1	0.01979
11:109079158:C:T	50	100	1	0.01598
11:109079228:C:A	50	100	1	0.1752
11:109079260:G:T	50	100	0.99	0.01997
11:109079269:A:C	50	100	0.99	0.01979
11:109079331:T:C	50	100	1	0.03504
11:109079395:T:C	50	100	0.93	0.02251
11:109079544:G:T	50	100	0.92	0.01543
11:109079548:G:A	50	100	0.98	0.0158
11:109079612:G:T	49	100	0.64	0.01325
11:109079663:A:C	50	98	0.96	0.01543
11:109079679:T:C	50	98	0.94	0.0158
11:109079694:T:G	50	98	0.96	0.01543
11:109079842:A:G	50	100	0.96	0.01507
11:109079920:C:T	50	100	0.93	0.01761
11:109079967:A:C	50	100	0.93	0.01525
11:109079985:A:G	50	98	0.94	0.0472
11:109080125:T:C	50	100	0.96	0.01543
11:109080177:C:A	50	98	0.95	0.01543
11:109080334:C:A	50	100	0.89	0.01289
11:109080384:A:G	50	100	0.99	0.408
11:109080389:T:C	50	100	1	0.404
11:109080470:C:T	50	96	0.92	0.01561
11:109080559:A:C	50	98	0.88	0.01398
11:109080615:T:C	50	98	0.74	0.01235
11:109080722:T:G	50	100	0.98	0.4243
11:109080801:T:G	50	100	0.98	0.03831
11:109080809:A:G	50	100	0.93	0.01616
11:109080945:T:C	50	100	0.92	0.01543
11:109080990:G:A	48	100	0.9	0.01598
11:109080992:A:G	48	97.9	0.91	0.01961
11:109081035:A:T	50	100	1	0.03486
11:109081218:C:T	49	100	0.93	0.02088
11:109081232:G:C	50	92	0.89	0.07898
11:109081287:C:T	49	98	1	0.4887
11:109081303:C:T	50	98	0.9	0.01616
11:109081336:C:T	50	96	0.95	0.04575
11:109081380:C:T	50	100	0.86	0.02814
11:109081393:G:A	50	98	0.9	0.01598
11:109081440:C:T	49	100	1	0.01235
11:109081494:A:G	49	100	1	0.01598
11:109081587:C:T	48	95.8	0.91	0.04139
11:109081641:C:T	50	100	0.91	0.01652
11:109081657:A:G	50	86	0.99	0.4199
11:109081766:T:C	50	98	0.92	0.01761
11:109081880:G:A	49	100	0.98	0.01325
11:109081967:C:T	48	100	0.97	0.2892
11:109082067:G:T	50	100	1	0.4199
11:109082135:A:G	50	100	0.97	0.01707
11:109082163:C:T	50	100	0.97	0.01834
11:109082177:A:T	50	98	0.98	0.01743
11:109082210:C:T	50	100	0.85	0.01634
11:109082295:T:C	50	100	0.98	0.01725
11:109082296:G:A	50	100	0.98	0.02106
11:109082331:T:C	50	100	0.98	0.01707
11:109082402:C:G	50	100	0.98	0.01707
11:109082481:C:G	50	100	0.99	0.1641
11:109082485:C:T	50	100	0.98	0.01707
11:109082553:T:G	50	100	1	0.0167
11:109082578:G:A	50	100	0.98	0.01707
11:109082580:G:A	50	100	0.99	0.03885
11:109082605:T:G	50	100	0.98	0.01344
11:109082685:C:A	50	98	0.75	0.01271
11:109082813:T:C	48	100	0.97	0.01852
11:109082876:G:T	50	96	1	0.06954
11:109082886:C:T	50	100	0.99	0.02524
11:109082893:C:T	50	100	0.97	0.01071
11:109082896:A:G	50	96	0.98	0.01707
11:109083023:T:C	50	100	0.98	0.01707
11:109083067:T:C	50	100	0.98	0.01725
11:109083109:A:G	50	100	0.98	0.01707
11:109083181:T:C	50	100	1	0.01598
11:109083243:T:C	50	100	0.99	0.04375
11:109083354:T:C	50	100	0.97	0.01707
11:109083397:C:T	50	100	0.97	0.01725
11:109083445:T:C	50	100	0.99	0.3214
11:109083453:C:T	50	100	1	0.01598
11:109083620:T:A	50	100	0.97	0.01743
11:109083759:C:G	50	100	0.97	0.01707
11:109083842:A:G	50	100	0.97	0.01761
11:109083852:A:G	50	100	0.97	0.01761
11:109083881:G:A	50	100	0.97	0.0207
11:109083919:T:C	50	100	0.98	0.01707
11:109084016:T:C	50	100	1	0.01707
11:109084041:G:A	50	100	0.88	0.02796
11:109084046:G:A	50	100	0.97	0.05174
11:109084098:T:G	50	100	1	0.01707
11:109084161:G:A	50	100	1	0.01198
11:109084407:T:C	50	100	0.99	0.1685
11:109084489:A:C	50	100	0.98	0.4081
11:109084525:A:G	50	100	1	0.01707
11:109084526:T:C	50	100	0.93	0.03522
11:109084623:T:C	50	100	0.99	0.3558
11:109084945:C:G	50	100	1	0.01598
11:109085002:G:C	50	100	0.99	0.01743
11:109085103:C:G	50	100	1	0.01707
11:109085140:A:G	50	100	0.99	0.1683
11:109085166:G:C	50	100	0.98	0.06137
11:109085214:C:T	50	100	0.98	0.05864
11:109085442:G:C	50	100	1	0.01616
11:109085498:T:G	50	100	1	0.01707
11:109085634:C:T	50	100	1	0.01598
11:109085962:T:C	50	100	0.96	0.03141
11:109086011:G:T	50	100	0.96	0.0138
11:109086102:T:C	50	100	1	0.01707
11:109086137:C:T	50	100	1	0.01707
11:109086161:T:C	50	100	1	0.01707
11:109086162:G:A	50	100	0.9	0.01344
11:109086305:T:C	50	100	0.98	0.3517
11:109086459:G:A	50	100	0.96	0.03486
11:109086578:A:C	50	100	1	0.01707
11:109086673:A:C	50	100	0.99	0.01707
11:109086780:A:T	50	100	0.98	0.03922
11:109086796:C:T	50	100	0.99	0.0158
11:109086962:A:C	50	100	1	0.2228
11:109087046:C:G	50	100	1	0.01216
11:109087216:C:A	50	100	0.89	0.02033
11:109087217:C:G	50	100	0.98	0.03649
11:109088354:C:G	50	100	0.98	0.1716
11:109088498:C:T	50	100	0.99	0.03758
11:109089228:A:G	50	98	0.93	0.04557
11:109089267:T:C	50	92	0.94	0.3324
11:109089275:C:T	50	100	0.99	0.03867
11:109089738:A:G	50	100	0.96	0.03159
11:109090245:T:G	50	100	0.97	0.03159
11:109090477:G:T	50	100	0.97	0.03159
11:109090617:G:A	50	100	0.99	0.02741
11:109091051:G:A	50	100	1	0.02415
11:109091068:G:T	50	100	0.95	0.05247
11:109091109:T:C	50	100	0.99	0.03885
11:109091115:C:T	50	100	0.97	0.1431
11:109091215:C:T	50	100	0.99	0.03885
11:109091523:G:T	50	100	0.98	0.01707
11:109091953:C:T	50	100	0.79	0.0118
11:109092595:C:A	50	100	0.99	0.03195
11:109092710:G:A	50	100	0.98	0.07553
11:109092852:C:T	50	100	1	0.04739
11:109092878:A:G	50	100	1	0.0207
11:109092885:C:T	50	100	0.98	0.3526
11:109093137:A:G	50	100	0.99	0.01707
11:109093263:G:A	50	100	1	0.03195
11:109093385:A:G	50	100	0.94	0.02106
11:109093558:T:C	50	100	0.94	0.02106
11:109093672:A:T	50	100	0.99	0.2741
11:109093743:T:G	50	100	0.99	0.279
11:109094014:T:C	50	100	0.99	0.03195
11:109094277:C:A	50	100	0.99	0.03903
11:109094324:T:A	50	100	0.99	0.3711
11:109094357:A:C	50	100	1	0.04139
11:109094661:C:G	50	100	0.97	0.04375
11:109094876:C:G	50	100	1	0.03195
11:109095137:T:A	50	100	1	0.03195
11:109095149:G:A	50	100	1	0.03195
11:109095218:G:T	50	100	0.97	0.0443
11:109095243:C:T	50	100	1	0.03195
11:109095258:G:C	50	100	1	0.03232
11:109095444:T:A	50	100	0.99	0.3056
11:109095446:A:G	50	100	0.96	0.04375
11:109095784:C:T	50	96	1	0.04739
11:109095806:G:A	50	100	1	0.03195
11:109095892:A:T	50	100	1	0.03195
11:109095925:A:G	50	100	0.99	0.01725
11:109096443:C:G	50	100	1	0.03195
11:109096738:T:A	50	100	1	0.03195
11:109096970:C:T	50	100	1	0.0325
11:109097086:T:C	50	100	0.98	0.04375
11:109097115:C:G	50	100	0.97	0.05683
11:109097131:G:A	50	100	1	0.03232
11:109097465:C:T	50	100	0.99	0.2771
11:109097888:C:T	50	100	0.99	0.3535
11:109098036:T:C	50	100	1	0.03195
11:109098058:A:C	50	100	0.98	0.04394
11:109098205:C:A	50	100	0.99	0.3373
11:109098260:T:G	50	98	0.97	0.0236
11:109098449:G:T	50	100	1	0.03195
11:109098616:G:T	50	100	0.99	0.3371
11:109099142:A:G	50	100	1	0.03232
11:109099690:A:G	50	100	0.99	0.06609
11:109099999:T:C	50	100	1	0.03195
11:109100167:A:T	50	100	0.99	0.04194
11:109100416:T:C	50	100	1	0.03195
11:109100805:T:A	50	100	0.97	0.03922
11:109101222:C:G	50	92	0.95	0.06572
11:109101224:C:G	49	95.9	0.97	0.1654
11:109101286:A:T	50	100	0.99	0.04375
11:109101461:C:T	50	100	1	0.03177
11:109101970:A:G	50	100	0.78	0.01924
11:109101994:C:A	50	100	0.99	0.222
11:109102237:G:A	50	100	0.95	0.01253
11:109102292:G:T	50	100	0.99	0.04829
11:109102300:G:A	50	100	1	0.03177
11:109102710:G:A	42	88.1	0.99	0.335
11:109102751:G:A	50	98	0.99	0.1029
11:109102777:C:A	50	100	0.97	0.03958
11:109102783:T:C	50	100	0.97	0.03958
11:109102899:G:A	50	100	0.99	0.04012
11:109102937:T:A	50	100	1	0.01725
11:109103005:G:T	50	100	0.97	0.03958
11:109103019:C:T	50	100	1	0.03159
11:109103155:C:A	50	100	1	0.03159
11:109103160:A:T	50	100	1	0.3199
11:109103713:A:G	50	100	0.83	0.03813
11:109103993:C:T	50	100	1	0.3508
11:109104143:T:C	50	100	1	0.3544
11:109104416:T:C	50	100	1	0.05011
11:109104584:T:A	50	100	1	0.04375
11:109104673:C:A	50	100	1	0.03286
11:109105378:A:T	50	98	1	0.3217
11:109105577:T:C	50	100	1	0.03268
11:109106074:G:A	50	98	1	0.04121
11:109106140:G:A	50	100	1	0.04139
11:109106327:C:A	50	100	0.76	0.01852
11:109106805:T:C	50	100	1	0.05519
11:109106822:C:T	50	98	0.86	0.01235
11:109106964:C:T	50	100	0.99	0.05592
11:109107235:G:A	50	100	1	0.05556
11:109107443:C:T	50	100	0.99	0.03268
11:109107580:T:G	50	100	0.98	0.03958
11:109107704:C:T	50	100	1	0.02106
11:109107765:A:T	44	86.4	0.89	0.065
11:109107767:T:A	42	88.1	0.8	0.06427
11:109107882:C:T	50	98	1	0.04121
11:109107895:A:G	50	100	0.98	0.05519
11:109108286:T:C	50	100	1	0.04375
11:109108364:A:G	50	100	1	0.05519
11:109108806:G:A	50	100	1	0.04394
11:109109008:T:C	50	100	0.99	0.04031
11:109109159:A:G	50	100	0.99	0.04012
11:109109722:C:A	50	100	1	0.04375
11:109109985:T:A	50	100	1	0.04012
11:109110090:C:G	50	100	1	0.04012
11:109110119:A:G	50	100	0.99	0.2685
11:109110137:A:G	50	100	1	0.04012
11:109110209:A:T	50	100	1	0.04012
11:109110741:G:A	50	100	0.92	0.01543
11:109110901:T:A	50	100	1	0.04012
11:109111017:T:C	50	98	1	0.04012
11:109111048:C:G	50	100	1	0.04448
11:109111053:T:C	50	100	1	0.04049
11:109111135:A:G	50	100	0.99	0.08751
11:109112505:A:T	50	100	0.98	0.02397
11:109112897:C:T	50	100	1	0.04466
11:109112910:G:C	50	100	0.98	0.0817
11:109112934:T:C	50	100	0.98	0.02451
11:109113093:G:A	50	98	1	0.04303
11:109113524:C:A	50	100	1	0.03286
11:109113869:C:A	50	98	1	0.05047
11:109114337:G:A	50	100	1	0.03994
11:109114445:A:G	50	100	1	0.03994
11:109114457:A:G	50	98	0.96	0.06899
11:109114778:T:C	49	100	1	0.03994
11:109114980:G:C	50	100	1	0.03976
11:109115147:C:G	50	100	1	0.03976
11:109115224:C:T	50	100	1	0.03976
11:109115368:G:A	50	100	0.95	0.03268
11:109116139:T:G	50	100	1	0.07262
11:109116931:A:G	50	98	1	0.05084
11:109117170:C:T	50	100	0.9	0.01634
11:109117274:G:A	50	100	1	0.03976
11:109118207:C:T	50	96	0.8	0.06463
11:109118708:C:T	50	100	1	0.02251
11:109118726:A:C	50	100	0.96	0.07298
11:109118792:C:T	49	95.9	0.99	0.1698
11:109118824:T:A	50	96	1	0.05084
11:109118869:G:T	50	100	0.95	0.04049
11:109118881:T:G	50	100	1	0.03958
11:109118925:A:G	50	98	1	0.3725
11:109118936:C:T	50	100	0.98	0.08606
11:109119151:G:A	50	100	1	0.07226
11:109119679:G:A	50	100	1	0.07226
11:109119716:T:C	50	100	1	0.03958
11:109119815:G:C	50	100	1	0.03958
11:109119857:T:C	50	98	0.98	0.02796
11:109119873:T:G	50	100	1	0.04557
11:109120007:A:G	50	100	1	0.07208
11:109120437:G:A	50	100	1	0.03922
11:109120846:C:T	50	100	1	0.3718
11:109121100:C:G	50	100	1	0.3656
11:109121207:G:A	50	100	1	0.04575
11:109121509:T:G	50	100	1	0.118
11:109121575:A:G	50	100	1	0.1182
11:109121981:A:C	50	100	0.98	0.06863
11:109122001:A:G	50	100	1	0.118
11:109122220:C:A	50	100	1	0.366
11:109122233:T:G	50	94	0.89	0.01344
11:109122517:C:T	50	100	0.99	0.09495
11:109122955:G:A	50	100	1	0.08533
11:109123038:C:T	50	100	1	0.04575
11:109123090:C:A	50	100	1	0.07934
11:109123153:T:C	50	100	1	0.08533
11:109123205:A:G	50	100	1	0.01997
11:109123225:A:T	50	100	1	0.4243
11:109123483:A:G	50	100	1	0.04575
11:109124014:G:C	50	100	0.95	0.06826
11:109124087:T:A	50	98	0.99	0.1189
11:109124282:A:T	50	100	0.99	0.1189
11:109124599:A:G	50	98	0.91	0.1843
11:109124683:T:G	50	100	1	0.04575
11:109124790:A:G	50	100	0.99	0.1189
11:109125035:G:T	50	100	0.99	0.1189
11:109125048:G:T	50	100	0.98	0.03885
11:109125335:C:T	50	100	1	0.04466
11:109125377:A:G	50	100	1	0.02179
11:109125541:A:G	50	100	1	0.01017
11:109125572:C:T	50	100	0.99	0.2117
11:109125940:G:T	50	100	1	0.02106
11:109125993:C:T	47	93.6	0.89	0.01344
11:109126301:T:G	50	96	0.98	0.3509
11:109126449:G:C	50	100	0.99	0.03268
11:109126917:G:T	50	96	1	0.3027
11:109126966:C:G	50	100	1	0.04303
11:109127235:C:T	50	100	1	0.04303
11:109127348:C:T	50	100	0.99	0.09822
11:109127412:C:T	50	98	1	0.2493
11:109127715:A:C	50	98	0.99	0.03867
11:109128035:C:T	50	98	0.97	0.01779
11:109128390:T:G	50	96	0.98	0.1665
11:109128580:C:A	49	98	0.87	0.04103
11:109128872:G:A	50	100	0.95	0.04448
11:109129030:C:T	50	100	1	0.04285
11:109129033:G:T	50	100	0.99	0.1133
11:109129246:A:G	50	100	1	0.1131
11:109129794:G:A	50	98	0.99	0.3228
11:109129939:C:T	50	100	1	0.03141
11:109130097:C:T	50	100	0.98	0.09641
11:109130210:G:C	50	100	1	0.05084
11:109130507:A:G	50	100	1	0.02033
11:109130565:T:C	50	100	1	0.02142
11:109130665:G:T	50	100	1	0.05138
11:109131127:G:A	50	100	1	0.03922
11:109131216:A:T	50	100	1	0.0532
11:109131250:G:A	50	100	1	0.02142
11:109131370:C:T	50	98	0.87	0.0541
11:109131744:T:A	50	100	0.99	0.1138
11:109131808:A:G	50	100	1	0.03922
11:109131929:G:A	50	100	0.97	0.09622
11:109132091:C:T	50	100	0.98	0.02269
11:109132432:G:A	50	98	0.99	0.02469
11:109132585:A:G	50	98	0.99	0.02469
11:109132809:G:A	50	98	1	0.2406
11:109132841:T:C	50	100	1	0.1305
11:109133388:G:C	50	100	1	0.2413
11:109133442:G:A	50	100	1	0.2409
11:109133491:G:T	50	100	1	0.03903
11:109133727:C:T	50	100	1	0.2593
11:109134325:G:A	50	100	1	0.03141
11:109134438:A:G	50	100	0.98	0.03831
11:109134639:C:T	50	100	1	0.04285
11:109134879:G:A	50	100	1	0.07643
11:109135101:C:T	50	100	1	0.05283
11:109135153:T:C	50	100	1	0.04339
11:109135212:C:T	50	98	0.86	0.0541
11:109136271:C:T	50	100	1	0.05755
11:109136272:G:A	50	100	0.96	0.02251
11:109136496:A:G	50	100	1	0.04248
11:109136964:A:G	50	98	1	0.2763
11:109137744:T:G	50	100	0.97	0.0906
11:109137840:C:T	50	100	0.97	0.0906
11:109138023:A:G	50	100	0.98	0.1262
11:109138224:A:G	50	98	0.98	0.01761
11:109139015:G:C	50	100	1	0.05392
11:109139790:T:C	50	100	0.98	0.01126
11:109139834:T:G	50	98	1	0.3257
11:109140039:A:G	49	100	1	0.04085
11:109140509:T:G	50	100	0.95	0.02015
11:109140851:G:T	50	98	0.89	0.1975
11:109140921:G:T	50	100	1	0.0541
11:109140994:A:G	50	98	1	0.05392
11:109141056:G:A	50	100	1	0.03903
11:109141347:C:G	50	98	0.98	0.01707
11:109141446:C:T	50	100	1	0.05374
11:109141481:T:G	50	98	1	0.0935
11:109141709:C:A	50	100	1	0.05247
11:109141922:G:A	50	100	1	0.03123
11:109141954:C:A	50	100	1	0.03885
11:109141994:A:G	50	98	0.96	0.01126
11:109142095:A:G	50	100	1	0.05374
11:109142665:C:A	50	100	1	0.03903
11:109143015:G:A	50	98	1	0.3246
11:109143067:G:A	50	100	1	0.03849
11:109143640:C:T	50	100	0.97	0.1142
11:109144600:T:C	50	100	1	0.1305
11:109145097:C:T	50	100	0.99	0.05283
11:109145199:A:G	50	100	0.94	0.0118
11:109147418:A:C	50	94	0.92	0.2827
11:109147447:C:G	50	88	0.91	0.2958
11:109147665:C:T	50	82	0.82	0.3204
11:109147706:G:A	50	96	0.88	0.09114
11:109148236:A:C	50	98	0.9	0.04466
11:109148400:C:T	50	96	0.89	0.3531
11:109148636:G:A	50	98	0.82	0.0354
11:109149192:G:A	50	100	0.94	0.01017
11:109149458:G:A	50	100	0.86	0.04666
11:109149570:T:C	50	100	1	0.03341
11:109149576:T:A	50	100	0.94	0.02124
11:109149615:C:T	50	100	0.98	0.4866
11:109149831:G:T	50	100	0.98	0.03086
11:109150226:A:G	50	100	0.98	0.3406
11:109150332:T:C	50	100	1	0.01743
11:109150784:G:A	50	100	0.98	0.3529
11:109151168:T:C	50	100	0.87	0.04121
11:109151993:A:G	50	100	1	0.01235
11:109152533:T:G	49	95.9	0.96	0.4877
11:109152572:G:A	50	100	0.94	0.01144
11:109152896:C:G	49	100	0.99	0.3506
11:109154038:C:T	50	100	0.94	0.03903
11:109154285:A:G	50	100	0.92	0.01053
11:109154902:C:T	50	100	0.97	0.02052
11:109155239:A:G	50	100	0.99	0.04067
11:109155303:A:G	50	100	0.99	0.3497
11:109155340:G:A	50	100	0.99	0.3491
11:109155566:A:G	50	98	1	0.03359
11:109156035:C:T	50	100	1	0.02124
11:109156156:A:G	50	100	0.95	0.03595
11:109156484:C:G	50	100	0.99	0.0187
11:109156652:G:A	50	100	1	0.01144
11:109156698:T:C	50	98	0.98	0.4711
11:109157135:T:C	50	100	0.99	0.04049
11:109157246:G:A	50	100	0.87	0.01307
11:109158070:C:A	50	100	0.98	0.4984
11:109158095:A:C	50	100	0.84	0.02015
11:109158512:A:G	50	100	0.99	0.3263
11:109158993:A:G	50	100	0.99	0.3406
11:109159056:T:A	50	100	0.92	0.01452
11:109159674:C:A	50	100	0.98	0.2903
11:109159920:G:A	50	100	0.97	0.01779
11:109160065:T:G	50	100	0.99	0.1527
11:109160144:T:G	50	100	1	0.01325
11:109160202:C:T	50	100	0.98	0.2731
11:109160372:A:G	50	100	1	0.02705
11:109160407:T:A	50	96	0.92	0.0837
11:109160886:C:A	50	100	1	0.01779
11:109160999:C:A	50	100	0.97	0.07498
11:109161101:C:G	50	100	0.98	0.1019
11:109161198:A:G	50	100	0.97	0.07498
11:109161604:C:G	50	100	0.98	0.1057
11:109161685:C:T	50	96	0.93	0.05519
11:109162881:A:C	50	100	0.99	0.1472
11:109163024:C:T	50	100	1	0.01017
11:109163672:C:T	50	100	0.96	0.01471
11:109164001:C:A	50	100	0.98	0.2591
11:109164261:C:G	50	100	1	0.01779
11:109164488:G:A	50	100	0.98	0.09731
11:109165269:G:A	50	100	1	0.01779
11:109166089:A:G	50	98	0.99	0.148
11:109166966:C:G	50	100	1	0.02324
11:109167335:G:A	50	100	0.99	0.2603
11:109167605:C:A	50	98	0.7	0.01543
11:109167650:A:T	50	100	1	0.07498
11:109167816:T:C	50	100	0.99	0.0138
11:109167968:A:C	50	100	1	0.1382
11:109168131:G:C	50	100	0.99	0.01362
11:109168319:C:T	50	98	0.99	0.4829
11:109169025:T:C	50	100	0.99	0.0138
11:109169099:G:T	50	100	1	0.01325
11:109169245:G:T	50	100	1	0.06609
11:109169770:A:G	50	100	0.99	0.02142
11:109169806:T:A	50	100	1	0.1456
11:109169936:G:A	50	100	1	0.01779
11:109170475:T:G	50	100	1	0.07516
11:109170587:G:A	50	100	0.98	0.02015
11:109171369:A:T	50	100	0.86	0.01325
11:109171508:C:T	50	100	1	0.01017
11:109171517:T:C	50	100	1	0.03032
11:109171526:T:C	50	100	1	0.07534
11:109171631:G:A	50	100	0.98	0.2732
11:109171897:T:G	50	98	0.92	0.02741
11:109171947:T:A	50	100	1	0.09713
11:109172207:A:T	50	100	0.98	0.06463
11:109172733:A:C	50	100	1	0.09731
11:109173052:T:C	50	98	0.94	0.02633
11:109173281:A:G	50	100	1	0.09768
11:109173355:T:G	50	100	1	0.09768
11:109173764:G:A	50	100	1	0.01198
11:109173776:G:A	50	100	1	0.01198
11:109174095:C:T	50	100	0.7	0.01289
11:109174371:A:G	50	98	0.99	0.2723
11:109176177:G:A	50	100	1	0.1002
11:109176355:C:A	50	100	0.95	0.03522
11:109176365:C:A	50	100	1	0.02306
11:109176579:T:A	50	100	0.98	0.4557
11:109176718:C:T	50	96	0.66	0.01089
11:109177651:G:T	37	78.4	0.87	0.03304
11:109177765:G:A	30	93.3	0.98	0.03867
11:109178438:T:C	42	81	0.92	0.4777
11:109178836:G:A	49	100	1	0.01035
11:109181051:C:A	49	95.9	0.99	0.08188
11:109181153:T:A	49	98	0.92	0.06318
11:109181187:A:T	49	100	1	0.01253
11:109181884:G:A	50	98	0.99	0.01561
11:109183198:C:T	34	100	1	0.02015
11:109183270:C:T	43	100	1	0.01035
11:109183294:C:A	44	100	1	0.02015
11:109183389:G:A	49	100	1	0.0216
11:109183423:C:T	50	98	0.94	0.08351
11:109183431:T:C	50	98	1	0.01253
11:109183466:C:T	50	96	1	0.1538
11:109183572:G:C	50	98	1	0.1532
11:109183668:T:G	50	100	0.97	0.3493
11:109184172:G:C	50	100	1	0.01035
11:109184180:C:T	50	100	1	0.01471
11:109184181:G:T	50	100	0.99	0.02142
11:109184203:C:T	50	100	0.98	0.07698
11:109184481:G:A	50	98	0.88	0.09168
11:109184579:A:T	50	100	1	0.1002
11:109184653:G:T	50	100	1	0.01216
11:109184898:C:T	50	98	1	0.3869
11:109185055:T:G	50	100	0.98	0.0138
11:109185073:C:T	50	100	0.97	0.05229
11:109185091:A:G	50	98	1	0.1387
11:109185410:C:G	50	100	1	0.2736
11:109185500:C:T	50	100	1	0.01017
11:109185699:A:G	50	100	1	0.07643
11:109185790:G:C	50	100	1	0.4873
11:109186117:G:A	50	100	0.97	0.01688
11:109186336:G:A	50	100	1	0.4641
11:109186839:C:A	50	100	1	0.01489
11:109186887:C:G	50	100	0.98	0.1006
11:109186894:A:C	50	100	0.98	0.1028
11:109187009:T:C	50	100	0.97	0.04339
11:109187090:G:A	50	100	1	0.01598
11:109187394:A:G	50	100	1	0.2767
11:109187593:C:G	50	100	1	0.3871
11:109187699:C:T	50	100	1	0.2758
11:109187768:G:C	50	100	1	0.02052
11:109187793:C:A	49	100	0.66	0.01816
11:109187797:G:T	50	100	1	0.01398
11:109187962:G:T	50	100	1	0.01053
11:109188229:G:C	50	100	1	0.02015
11:109188237:G:A	50	100	1	0.0207
11:109188253:C:G	50	100	1	0.02052
11:109188570:A:G	50	100	1	0.4884
11:109188723:C:A	50	100	1	0.07444
11:109188816:G:C	50	100	1	0.07625
11:109189265:C:A	50	100	0.98	0.07553
11:109189283:G:T	50	100	1	0.01017
11:109189309:A:G	50	100	1	0.01398
11:109189473:A:C	50	100	0.81	0.02433
11:109189823:G:T	50	96	0.95	0.06554
11:109190512:G:A	50	100	1	0.01017
11:109190621:T:A	50	100	1	0.02015
11:109190633:T:C	50	100	1	0.0728
11:109190680:T:C	50	100	0.98	0.06227
11:109191089:T:C	50	100	1	0.2765
11:109191595:G:C	50	100	0.9	0.01089
11:109191631:G:T	50	100	0.99	0.07081
11:109191722:G:A	50	100	1	0.02033
11:109191802:A:G	50	100	1	0.01144
11:109192048:G:T	50	100	1	0.07571
11:109192275:T:C	50	100	1	0.4624
11:109192358:C:A	50	100	0.99	0.01144
11:109192410:C:G	50	100	0.99	0.01144
11:109192472:G:T	50	100	1	0.09985
11:109192476:C:T	50	100	1	0.09985
11:109192892:A:T	50	100	1	0.07571
11:109192942:G:T	50	100	1	0.07571
11:109193062:T:C	50	100	1	0.0728
11:109193387:G:T	50	100	1	0.09985
11:109193511:T:C	50	100	1	0.01471
11:109193833:A:T	50	98	0.9	0.1718
11:109194048:G:T	50	100	0.92	0.04176
11:109194380:T:C	50	98	0.85	0.0167
11:109194500:T:C	50	100	1	0.07062
11:109194706:C:A	50	100	1	0.4138
11:109195301:T:G	50	100	1	0.2761
11:109195328:C:T	50	100	0.85	0.01253
11:109195345:C:T	50	100	1	0.4886
11:109195570:G:A	50	100	0.99	0.07062
11:109195846:A:G	50	100	1	0.01398
11:109196020:A:G	50	100	0.77	0.01071
11:109196050:C:T	50	100	0.99	0.02142
11:109196241:C:T	50	100	1	0.02433
11:109196535:T:C	50	100	0.98	0.04176
11:109197223:C:G	50	100	1	0.4871
11:109197271:G:A	50	100	1	0.02433
11:109197558:C:T	50	100	0.99	0.01525
11:109197622:A:C	50	100	0.98	0.04176
11:109197694:A:T	50	100	1	0.01017
11:109197773:T:C	50	100	1	0.02033
11:109198043:C:T	50	100	1	0.07426
11:109198109:C:A	50	100	1	0.4673
11:109198128:T:C	50	100	0.89	0.05501
11:109198292:T:C	50	100	1	0.4867
11:109198614:G:A	50	100	0.99	0.0216
11:109198662:G:A	50	100	1	0.02451
11:109198874:C:G	50	100	0.99	0.02179
11:109198993:C:T	50	100	1	0.01253
11:109199176:G:A	50	100	0.99	0.0748
11:109199197:C:G	50	100	0.98	0.07153
11:109200472:C:T	49	100	0.93	0.04158
11:109200505:C:T	50	100	1	0.01616
11:109201083:T:C	50	100	1	0.2738
11:109201118:G:T	50	100	1	0.01235
11:109201550:G:A	50	100	1	0.01253
11:109201682:G:A	50	100	1	0.2582
11:109201708:G:C	50	100	1	0.01071
11:109202721:C:T	50	100	0.99	0.0216
11:109202865:C:T	50	100	1	0.2689
11:109203046:T:C	50	100	1	0.01017
11:109203114:G:C	50	100	0.91	0.01598
11:109203265:A:G	50	100	1	0.0236
11:109203278:T:G	50	100	1	0.4853
11:109204002:C:T	50	100	1	0.07734
11:109204038:G:C	50	100	1	0.01961
11:109204337:A:G	50	100	1	0.278
11:109204376:C:T	50	100	1	0.09314
11:109204616:A:T	50	100	1	0.09314
11:109205623:A:G	50	100	1	0.07244
11:109205637:A:G	50	100	1	0.0236
11:109205727:G:A	50	100	0.9	0.02433
11:109205728:C:T	50	100	1	0.02397
11:109205958:T:C	50	100	0.94	0.01997
11:109206068:G:A	50	100	1	0.01053
11:109206998:A:T	50	100	1	0.07698
11:109207099:A:G	50	100	1	0.486
11:109207192:G:A	50	100	1	0.04212
11:109208001:G:T	50	100	1	0.07444
11:109208238:A:G	50	100	1	0.01325
11:109208351:C:T	50	100	0.98	0.3876
11:109209247:C:A	50	100	1	0.03232
11:109209280:T:C	50	100	1	0.01543
11:109209423:A:G	50	100	1	0.01543
11:109209715:T:G	50	100	1	0.07571
11:109209875:T:C	50	100	1	0.4693
11:109210075:A:G	50	100	1	0.01035
11:109210395:G:C	50	100	1	0.01543
11:109210480:G:C	50	100	0.91	0.02633
11:109210534:G:A	50	100	1	0.01253
11:109210704:G:T	50	98	0.98	0.04194
11:109210921:T:G	50	100	1	0.09332
11:109211081:A:G	50	100	1	0.4488
11:109211372:G:T	50	100	1	0.07534
11:109212043:A:G	50	100	0.98	0.3469
11:109212060:T:C	50	98	0.95	0.0354
11:109212638:C:T	50	100	0.96	0.02451
11:109212863:A:G	50	100	1	0.01344
11:109212954:A:C	50	100	1	0.0935
11:109213799:G:T	50	100	1	0.01253
11:109213942:T:A	50	94	0.62	0.03341
11:109213943:T:A	49	95.9	0.93	0.1701
11:109213945:T:A	50	100	0.9	0.04267
11:109213986:T:C	50	100	1	0.07752
11:109214164:C:T	50	100	1	0.01398
11:109214664:C:T	50	100	1	0.2731
11:109214680:T:G	50	100	0.97	0.06354
11:109214952:G:T	50	100	1	0.4882
11:109215095:C:T	50	100	1	0.2731
11:109215153:T:A	50	100	1	0.01543
11:109215487:T:G	50	100	0.91	0.04303
11:109215995:G:T	50	100	0.97	0.07226
11:109216786:C:T	50	98	1	0.0423
11:109216993:G:C	50	100	1	0.4862
11:109217721:G:C	50	100	1	0.07371
11:109218115:C:A	50	100	1	0.01561
11:109218136:G:T	50	100	0.94	0.04757
11:109218476:C:T	50	100	1	0.4769
11:109218808:C:T	50	100	1	0.2729
11:109218901:C:T	50	100	1	0.08388
11:109218977:T:C	50	100	0.86	0.01561
11:109219932:T:A	50	98	0.77	0.01943
11:109220384:G:T	50	100	1	0.01543
11:109220401:C:T	50	100	1	0.4873
11:109221130:C:G	50	100	0.97	0.01779
11:109221205:C:T	50	100	0.97	0.02451
11:109221722:C:T	50	100	1	0.0138
11:109221745:C:T	50	100	1	0.07335
11:109222366:C:G	50	100	0.63	0.02106
11:109222508:G:A	50	100	0.98	0.02215
11:109222586:C:T	50	100	1	0.05919
11:109223219:G:T	50	100	1	0.04158
11:109223243:T:C	50	100	0.82	0.02415
11:109223591:C:T	50	100	0.96	0.04285
11:109224099:G:A	50	100	1	0.02215
11:109224304:A:T	48	100	1	0.15
11:109225271:G:A	50	100	1	0.01325
11:109225641:T:C	50	100	0.78	0.02941
11:109225900:A:G	50	100	1	0.2751
11:109225937:T:C	50	100	1	0.02741
11:109226703:A:C	50	100	1	0.4855
11:109226888:G:A	50	100	1	0.01816
11:109227330:T:C	50	100	1	0.4857
11:109227863:T:A	50	100	1	0.01543
11:109228007:A:G	47	97.9	0.97	0.02723
11:109229117:A:G	45	97.8	0.65	0.0118
11:109230917:C:G	50	98	0.84	0.1015
11:109231702:G:T	50	100	1	0.463
11:109232339:C:T	50	100	0.99	0.05937
11:109232431:T:A	50	100	1	0.2743
11:109232477:A:C	50	100	1	0.01979
11:109232485:C:G	50	100	1	0.4897
11:109232998:C:A	50	100	1	0.2767
11:109233156:A:G	50	100	1	0.01543
11:109233324:T:C	50	100	1	0.01035
11:109233564:T:G	50	100	1	0.0748
11:109233785:A:G	50	100	1	0.0167
11:109233831:G:C	50	100	1	0.01943
11:109234178:G:A	50	100	1	0.4867
11:109234366:T:A	50	100	1	0.01543
11:109234467:G:A	50	100	1	0.4129
11:109234677:T:G	50	100	1	0.4866
11:109235443:G:C	50	100	1	0.4566
11:109235633:C:T	50	100	1	0.04194
11:109236605:T:C	50	100	1	0.1015
11:109236682:A:C	50	100	1	0.457
11:109236974:C:T	50	100	1	0.4869
11:109237210:C:A	50	100	1	0.01053
11:109237972:C:A	50	98	0.86	0.02669
11:109238575:T:A	50	100	0.99	0.4566
11:109239158:G:A	50	100	1	0.01271
11:109239165:C:T	50	100	1	0.01053
11:109239277:T:C	50	100	1	0.01543
11:109239749:C:A	50	100	1	0.2747
11:109239926:G:T	50	100	1	0.06082
11:109240051:G:C	50	100	1	0.01253
11:109240095:A:C	50	100	1	0.1009
11:109240497:T:C	50	100	1	0.4611
11:109241055:G:A	50	100	1	0.4626
11:109241059:C:A	50	100	1	0.01071
11:109241068:T:A	50	100	1	0.3397
11:109241087:C:T	50	100	0.81	0.03195
11:109241243:A:G	50	100	0.74	0.02397
11:109241564:T:A	50	100	1	0.3397
11:109241758:T:C	50	100	1	0.4519
11:109241762:A:G	50	100	1	0.3397
11:109241795:A:T	50	100	0.97	0.06227
11:109242016:T:C	50	100	1	0.4501
11:109242235:A:C	50	100	1	0.07426
11:109243047:T:C	50	100	1	0.01198
11:109244392:T:G	50	98	1	0.4426
11:109244662:G:A	50	100	1	0.463
11:109244739:A:C	50	100	1	0.01943
11:109245175:G:A	50	100	1	0.01943
11:109245255:C:A	50	100	1	0.01253
11:109245572:G:A	50	100	1	0.4898
11:109245679:C:T	50	100	1	0.1088
11:109246167:T:C	50	100	0.99	0.02179
11:109246232:A:G	50	100	1	0.4797
11:109246340:C:T	50	100	1	0.07988
11:109246560:C:T	50	100	1	0.2771
11:109246615:T:C	50	100	1	0.0276
11:109247013:C:A	50	100	1	0.05828
11:109247017:G:C	50	100	1	0.02596
11:109247168:A:G	50	100	1	0.01289
11:109247196:G:A	50	100	0.99	0.01344
11:109247422:C:T	50	100	1	0.1267
11:109247850:C:T	50	100	1	0.02669
11:109247954:G:A	50	100	1	0.08025
11:109248202:A:G	50	100	1	0.1398
11:109248227:A:G	50	100	1	0.08025
11:109248572:T:C	50	100	1	0.14
11:109248647:G:A	50	100	1	0.1452
11:109248945:G:C	50	100	1	0.02669
11:109248975:C:T	50	100	1	0.4987
11:109250881:C:T	50	100	1	0.04067
11:109250899:G:A	50	100	1	0.01289
11:109251427:G:T	50	100	1	0.0207
11:109251693:T:C	50	96	0.88	0.02832
11:109251870:A:T	50	100	1	0.4975
11:109251904:C:T	50	100	1	0.08569
11:109251920:T:C	50	100	1	0.2772
11:109252257:G:A	50	100	1	0.0207
11:109252490:C:G	50	100	1	0.01289
11:109252569:G:A	50	100	0.98	0.05556
11:109253464:T:C	50	100	1	0.2772
11:109253540:T:G	50	100	1	0.01307
11:109253926:G:C	50	100	1	0.4713
11:109254664:C:T	49	100	0.99	0.07662
11:109254816:C:T	50	100	0.71	0.01598
11:109255315:G:C	50	100	1	0.01017
11:109255413:C:T	50	100	1	0.3188
11:109255414:A:G	50	100	1	0.3228
11:109255448:G:A	50	98	1	0.319
11:109255807:T:C	50	100	1	0.4982
11:109255882:T:A	50	100	1	0.08533
11:109256477:T:G	50	100	1	0.01053
11:109256687:A:G	50	100	1	0.02923
11:109257149:T:C	50	100	1	0.2772
11:109257163:T:C	49	100	1	0.08007
11:109257244:A:G	50	100	1	0.486
11:109257928:A:G	50	100	1	0.4857
11:109258348:A:G	49	98	1	0.08551
11:109258363:G:A	49	95.9	1	0.09604
11:109258382:T:C	48	83.3	0.98	0.2958
11:109258503:G:T	50	100	1	0.3266
11:109258857:T:C	50	100	1	0.3266
11:109258953:A:G	50	100	1	0.02923
11:109259040:G:T	50	100	1	0.3266
11:109259249:T:A	50	100	0.98	0.05592
11:109259299:C:T	50	100	1	0.01652
11:109260336:G:A	50	100	1	0.3263
11:109260638:C:T	50	100	1	0.3261
11:109260784:T:A	50	96	0.85	0.01543
11:109260785:A:C	50	100	1	0.3263
11:109260801:C:T	50	100	1	0.4424
11:109261049:C:T	50	100	1	0.3406
11:109261235:C:T	50	100	1	0.3263
11:109261302:A:G	50	96	0.89	0.01743
11:109261828:C:T	50	100	1	0.01761
11:109261870:G:A	50	100	1	0.01289
11:109262428:G:A	50	100	1	0.3275
11:109262612:T:C	50	100	1	0.01289
11:109262677:G:A	50	100	1	0.3406
11:109262885:A:G	50	100	0.9	0.02251
11:109263476:T:A	50	100	0.97	0.06863
11:109263632:A:G	50	100	0.99	0.02923
11:109263695:A:T	50	100	1	0.08588
11:109263763:G:A	50	100	1	0.1026
11:109264255:G:T	50	100	1	0.1029
11:109264410:T:G	50	100	1	0.1029
11:109264568:A:T	50	100	0.99	0.02814
11:109264726:T:A	50	100	1	0.4706
11:109264767:A:C	50	100	1	0.1064
11:109265187:A:G	50	100	1	0.08805
11:109265198:C:A	50	100	1	0.1026
11:109265406:T:G	50	100	1	0.08805
11:109265595:A:C	50	100	0.99	0.02923
11:109265741:G:A	50	100	1	0.07662
11:109265966:G:T	50	100	1	0.3259
11:109267492:C:T	50	100	1	0.01797
11:109267724:T:G	50	100	1	0.01652
11:109267727:G:A	50	100	1	0.01289
11:109268434:A:G	50	100	1	0.08842
11:109268716:A:G	50	100	1	0.3393
11:109269614:T:A	36	97.2	0.73	0.01216
11:109269948:G:A	50	100	1	0.01325
11:109269982:T:C	50	100	1	0.01652
11:109270469:A:G	50	100	0.83	0.01216
11:109270572:T:G	50	100	0.97	0.0285
11:109270577:G:C	50	100	1	0.01289
11:109270602:T:C	50	100	0.99	0.01235
11:109270752:C:A	50	100	1	0.3538
11:109270901:T:C	50	100	0.99	0.01289
11:109271565:C:T	50	100	1	0.3393
11:109271924:T:C	50	100	0.99	0.4975
11:109272934:G:A	50	100	0.97	0.01471
11:109273030:G:A	50	100	0.95	0.02251
11:109273343:A:G	50	100	1	0.0581
11:109273766:A:G	50	100	0.97	0.02959
11:109274025:T:G	50	100	0.99	0.4989
11:109274085:C:T	50	100	0.97	0.02959
11:109274170:C:T	50	100	0.99	0.4987
11:109274404:A:G	50	100	0.96	0.02959
11:109274818:G:A	50	100	0.98	0.1204
11:109274982:T:G	50	100	1	0.01289
11:109275241:G:A	50	100	0.97	0.06826
11:109275421:C:T	50	100	0.99	0.4989
11:109275512:G:A	50	100	0.98	0.1202
11:109275554:T:C	50	100	0.96	0.02941
11:109276163:A:C	50	100	0.99	0.337
11:109276337:G:A	50	100	0.99	0.2801
11:109276516:C:T	50	100	0.99	0.2807
11:109277208:C:T	50	100	0.98	0.09096
11:109277836:T:C	50	100	0.94	0.02796
11:109278219:G:A	50	100	0.96	0.1055
11:109278247:T:C	50	100	0.98	0.4969
11:109278717:T:G	50	100	0.97	0.4702
11:109278770:A:G	50	100	0.91	0.01362
11:109279377:A:G	50	100	0.97	0.03994
11:109279409:C:T	50	100	0.92	0.09949
11:109280113:A:T	49	100	0.95	0.3337
11:109280534:G:A	50	100	0.99	0.01289
11:109280553:C:T	50	100	0.94	0.1028
11:109280571:C:T	50	100	0.95	0.2554
11:109280677:G:A	50	98	0.89	0.3479
11:109281040:A:C	50	100	0.96	0.02469
11:109281462:C:T	50	98	0.93	0.01253
11:109282009:C:T	50	96	0.88	0.1732
11:109282136:T:C	50	96	0.92	0.2763
11:109282216:T:G	50	98	0.8	0.06663
11:109282392:T:C	50	96	0.9	0.06627
11:109282417:A:G	50	100	0.92	0.01779
11:109282448:G:T	50	98	0.94	0.0394
11:109283469:C:T	50	100	0.88	0.01071
11:109283570:G:C	50	98	0.98	0.1171
11:109284040:T:G	50	100	0.98	0.1191
11:109284405:C:T	50	84	0.81	0.3715
11:109284614:C:G	50	100	0.95	0.02741
11:109285177:A:C	50	100	0.98	0.1037
11:109285968:A:C	50	100	0.98	0.09477
11:109286055:T:C	50	100	1	0.2738
11:109286347:A:T	50	100	0.98	0.09477
11:109286532:T:A	50	100	0.99	0.2738
11:109286820:G:C	50	100	1	0.2798
11:109286883:G:T	50	100	1	0.01816
11:109286909:A:G	50	100	0.99	0.1438
11:109287182:C:A	50	100	1	0.2727
11:109287251:G:A	50	100	1	0.1037
11:109287384:A:C	50	100	1	0.2738
11:109287435:C:G	50	100	0.99	0.2734
11:109287791:C:T	50	100	1	0.1037
11:109287818:C:T	50	100	0.98	0.01743
11:109288582:T:C	50	100	0.97	0.03994
11:109288653:C:G	50	100	1	0.2703
11:109288887:G:A	50	100	0.99	0.1442
11:109288918:A:C	50	82	0.8	0.3629
11:109290020:C:T	50	100	0.99	0.1492
11:109290031:T:A	50	100	1	0.2736
11:109290099:C:A	50	100	0.97	0.03595
11:109290279:A:C	50	100	0.98	0.08569
11:109290478:T:C	50	100	0.97	0.1097
11:109290838:A:G	50	100	0.99	0.1431
11:109290907:G:A	50	100	1	0.02687
11:109291661:C:T	50	100	0.98	0.04611
11:109292024:C:T	50	100	1	0.2721
11:109292592:A:G	50	100	1	0.02687
11:109293278:C:A	50	100	0.99	0.1601
11:109293662:T:C	50	100	0.98	0.1098
11:109294445:T:C	50	100	1	0.2769
11:109294600:C:T	50	100	1	0.02687
11:109295290:G:T	50	100	0.97	0.06663
11:109295663:A:G	50	100	0.86	0.01616
11:109295933:A:G	50	100	0.97	0.08406
11:109295996:G:T	50	100	0.99	0.1042
11:109296092:G:A	50	100	1	0.02469
11:109296114:A:C	50	100	0.98	0.1443
11:109296183:A:G	50	100	1	0.2803
11:109296342:T:C	50	100	0.99	0.1044
11:109297135:C:T	50	98	0.98	0.1442
11:109297267:G:A	50	100	0.99	0.02687
11:109297390:C:T	50	96	0.69	0.03686
11:109298042:C:A	48	79.2	0.87	0.1874
11:109298687:G:C	50	100	0.99	0.1182
11:109299309:G:T	50	100	0.95	0.0748
11:109299360:T:C	50	100	0.96	0.09041
11:109299429:C:T	50	100	0.99	0.01707
11:109299533:C:T	50	100	0.97	0.08987
11:109299538:C:T	50	100	0.97	0.07335
11:109299935:G:A	50	100	0.96	0.08569
11:109300063:A:T	50	100	0.99	0.01616
11:109300177:T:C	50	100	0.99	0.1374
11:109301499:A:T	50	100	0.99	0.2798
11:109302041:A:T	50	100	0.98	0.1353
11:109302300:T:G	50	100	0.96	0.104
11:109302376:T:C	50	100	0.96	0.1155
11:109302572:G:A	50	100	0.8	0.01053
11:109303391:T:A	50	98	0.75	0.03195
11:109303436:C:T	50	100	0.99	0.02869
11:109303770:A:G	50	100	0.99	0.02614
11:109304122:C:T	50	100	0.72	0.01107
11:109304577:G:A	50	100	0.92	0.1607
11:109305205:G:T	50	100	0.97	0.02887
11:109305995:C:T	50	84	0.7	0.1672
11:109306064:G:A	50	82	0.73	0.4336
11:109306090:C:T	50	76	0.72	0.4519
11:109306260:T:C	50	98	0.86	0.03086
11:109306339:A:G	50	94	0.87	0.08333
11:109307110:C:T	50	96	0.87	0.03849
11:109307410:C:T	50	100	0.98	0.04031
11:109307447:C:A	50	100	0.93	0.02723
11:109307902:A:T	50	100	0.98	0.02451
11:109308159:T:C	50	100	0.98	0.07026
11:109308225:T:C	50	100	1	0.03958
11:109308226:G:T	50	100	0.95	0.4473
11:109308354:A:C	50	98	0.97	0.4706
11:109308367:G:A	50	100	0.96	0.0276
11:109308370:G:A	50	100	1	0.04012
11:109308499:T:C	50	98	0.99	0.03885
11:109308578:A:G	50	100	0.99	0.03958
11:109308763:G:A	50	96	0.99	0.2398
11:109308778:C:T	50	96	0.99	0.03341
11:109308846:A:C	50	96	0.99	0.2611
11:109308933:A:G	50	94	0.99	0.2633
11:109309069:T:C	50	96	0.93	0.03976
11:109309207:G:T	50	100	0.98	0.02977
11:109309553:C:T	50	100	1	0.03976
11:109310067:C:T	50	100	0.96	0.0216
11:109310349:T:C	50	98	0.99	0.469
11:109310667:C:T	50	98	0.99	0.4597
11:109310872:T:C	50	98	1	0.0276
11:109311029:C:T	50	98	0.99	0.4319
11:109311241:C:T	50	100	0.9	0.01289
11:109311285:G:A	50	96	0.99	0.4314
11:109311456:C:G	50	100	0.99	0.06972
11:109311523:C:A	50	100	1	0.02669
11:109311599:C:A	50	94	0.99	0.2166
11:109311704:C:G	50	100	0.99	0.4606
11:109311749:T:A	50	100	0.99	0.04938
11:109311808:A:C	50	100	0.98	0.04993
11:109312182:G:A	50	100	1	0.04884
11:109312338:T:G	50	100	0.99	0.482
11:109312365:A:G	50	100	0.99	0.4297
11:109312412:G:A	50	100	1	0.03976
11:109312541:T:C	50	100	0.99	0.4753
11:109312600:C:T	50	100	0.99	0.04702
11:109312937:A:C	50	100	0.99	0.04539
11:109312939:G:A	50	100	0.99	0.04775
11:109313034:T:G	50	100	0.88	0.01089
11:109313437:C:A	50	100	1	0.4639
11:109313657:G:A	50	96	1	0.4414
11:109314370:C:T	50	100	0.99	0.3531
11:109314525:C:G	50	100	1	0.4119
11:109314548:C:G	50	100	1	0.0276
11:109314697:T:G	50	100	1	0.429
11:109314860:C:T	50	98	1	0.03286
11:109314867:T:A	50	98	1	0.03522
11:109314895:A:G	50	98	0.99	0.22
11:109315023:A:G	50	98	0.99	0.2869
11:109315152:T:C	50	100	1	0.4744
11:109315348:C:T	50	100	1	0.4904
11:109315450:T:C	50	100	0.99	0.06845
11:109315811:G:A	50	98	1	0.02106
11:109315864:T:G	50	92	0.86	0.0236
11:109315899:G:A	50	100	0.99	0.04176
11:109315914:C:T	50	100	0.99	0.0276
11:109315927:C:T	48	97.9	0.99	0.2179
11:109316024:G:A	49	98	1	0.02977
11:109316049:C:G	48	95.8	1	0.4463
11:109316155:C:T	49	98	0.98	0.03286
11:109316353:A:T	50	100	1	0.01289
11:109316372:G:C	50	100	1	0.0187
11:109316508:A:G	50	98	1	0.4499
11:109316657:G:A	50	98	1	0.4501
11:109316832:G:A	50	100	1	0.0187
11:109317138:G:A	50	98	0.98	0.2373
11:109317434:A:G	50	100	0.98	0.06336
11:109317539:C:T	50	100	1	0.3755
11:109317959:C:G	50	100	0.98	0.02451
11:109318601:G:A	50	100	0.98	0.01761
11:109318717:T:G	50	100	1	0.4263
11:109318818:G:A	50	100	0.94	0.0276
11:109319022:C:G	50	100	0.97	0.0118
11:109319051:T:A	50	100	1	0.4897
11:109319303:G:T	50	100	1	0.04139
11:109319527:A:G	50	96	1	0.1841
11:109319618:C:T	50	100	1	0.4882
11:109319731:G:C	50	96	1	0.2564
11:109319998:A:G	50	100	1	0.06772
11:109320130:G:A	50	100	1	0.0679
11:109320205:A:C	50	98	1	0.4768
11:109320494:G:A	50	100	1	0.0276
11:109320650:T:C	50	100	1	0.06826
11:109320656:C:T	50	100	1	0.4788
11:109321594:A:G	50	100	1	0.06863
11:109321759:A:G	50	98	1	0.02778
11:109323097:A:G	50	98	1	0.02814
11:109323563:A:G	50	96	0.99	0.2041
11:109323949:T:C	49	100	1	0.4426
11:109324522:T:C	50	100	1	0.01289
11:109325275:G:A	50	100	0.99	0.4935
11:109325935:C:T	50	100	1	0.04121
11:109326357:G:A	50	100	0.99	0.02415
11:109326743:T:A	50	100	1	0.04121
11:109326879:G:C	50	98	0.99	0.0276
11:109327852:G:C	50	100	1	0.02633
11:109328122:T:C	50	100	0.99	0.4706
11:109328313:A:G	50	96	0.99	0.4227
11:109328645:A:G	50	98	0.98	0.2148
11:109328901:G:T	50	100	0.98	0.07008
11:109328959:T:A	50	100	1	0.04067
11:109330069:G:C	50	98	0.99	0.1788
11:109330715:A:C	50	100	0.98	0.08733
11:109331044:C:G	50	100	1	0.315
11:109332152:T:C	50	100	0.99	0.179
11:109332279:C:T	50	100	1	0.02651
11:109332355:T:C	50	100	1	0.01289
11:109332649:C:T	50	100	0.93	0.01289
11:109334188:G:A	49	100	0.92	0.03558
11:109334685:T:A	50	100	1	0.3106
11:109334986:C:T	47	93.6	0.97	0.2244
11:109335209:A:C	50	100	1	0.3282
11:109335744:G:A	50	96	0.97	0.3357
11:109336301:G:A	50	100	0.98	0.07444
11:109336663:C:T	50	100	0.99	0.08588
11:109336719:T:G	50	100	1	0.04357
11:109337420:T:A	50	100	0.92	0.03831
11:109338027:T:A	50	100	1	0.02451
11:109338077:G:A	50	100	0.99	0.08969
11:109338079:A:G	50	100	1	0.2028
11:109338752:T:C	50	94	0.97	0.2509
11:109338893:T:G	50	100	1	0.2133
11:109339021:G:T	50	100	1	0.02233
11:109339088:T:A	50	100	0.99	0.01688
11:109339292:T:A	50	100	1	0.01525
11:109339375:A:T	50	100	0.99	0.0797
11:109340155:C:T	50	100	0.95	0.02596
11:109340200:A:G	50	100	1	0.09023
11:109340412:A:T	50	98	0.98	0.03214
11:109341796:A:G	50	100	1	0.2122
11:109342489:G:T	50	100	1	0.2019
11:109342541:A:G	50	100	1	0.2126
11:109343657:T:G	50	100	1	0.2139
11:109343693:T:A	50	100	1	0.04103
11:109344599:C:T	50	100	1	0.02142
11:109345558:A:T	50	100	1	0.04103
11:109345982:T:G	50	100	1	0.01416
11:109346363:C:T	50	100	1	0.02033
11:109347290:G:A	50	100	1	0.2024
11:109347414:T:A	50	100	1	0.01162
11:109347657:C:T	50	100	1	0.3375
11:109347709:C:T	45	91.1	0.94	0.1046
11:109348330:C:T	50	100	1	0.06754
11:109348496:G:A	50	100	1	0.01416
11:109348876:C:A	50	98	1	0.1979
11:109349022:G:C	50	100	1	0.2013
11:109350152:A:G	50	100	1	0.3477
11:109350825:G:A	50	98	0.97	0.0354
11:109350907:A:G	50	100	1	0.1144
11:109350928:A:G	50	100	1	0.3399
11:109350965:G:T	50	100	1	0.01416
11:109351291:G:A	50	100	1	0.1327
11:109351463:C:A	50	100	1	0.1122
11:109351480:G:C	50	100	1	0.08333
11:109351752:T:A	50	100	1	0.2023
11:109351852:G:T	50	100	1	0.112
11:109352128:C:T	50	100	1	0.01416
11:109352924:A:G	50	100	0.99	0.106
11:109352968:C:T	50	100	1	0.02469
11:109353656:T:A	50	100	1	0.07117
11:109353658:T:C	50	100	1	0.3397
11:109353705:C:T	50	100	0.99	0.01416
11:109354564:C:T	50	100	0.98	0.09041
11:109354644:G:C	50	100	1	0.3128
11:109355273:A:G	50	100	1	0.3163
11:109355334:T:C	50	98	0.93	0.02687
11:109355524:C:T	50	100	1	0.3161
11:109355788:C:T	50	98	0.99	0.1156
11:109355888:C:T	49	100	1	0.1952
11:109356006:C:A	50	100	1	0.114
11:109356828:T:A	50	100	1	0.09205
11:109356841:G:A	50	100	1	0.0846
11:109357154:A:G	50	100	1	0.08479
11:109357277:G:T	50	100	0.99	0.01725
11:109357555:A:G	50	100	1	0.01725
11:109357566:C:G	50	100	0.99	0.3413
11:109357590:A:G	50	100	1	0.1102
11:109357678:A:G	50	100	0.99	0.3408
11:109357805:A:G	50	100	1	0.01162
11:109358581:C:T	50	98	1	0.09332
11:109358913:G:T	50	100	0.83	0.01398
11:109360769:T:C	50	100	0.98	0.08297
11:109361223:G:T	50	100	1	0.08914
11:109361828:C:T	50	100	0.99	0.01616
11:109361994:A:G	50	100	0.99	0.3145
11:109362791:T:C	50	98	1	0.0886
11:109363491:G:A	50	100	0.99	0.02052
11:109364002:A:G	50	100	0.87	0.01525
11:109364461:T:C	50	100	1	0.248
11:109365752:A:G	50	100	1	0.09314
11:109365864:A:C	50	100	1	0.2556
11:109366017:G:A	50	98	0.84	0.02197
11:109366510:A:G	50	100	1	0.01452
11:109366546:T:C	50	100	1	0.03141
11:109366818:T:G	50	98	1	0.01452
11:109367086:A:G	50	98	1	0.2558
11:109369519:G:A	50	100	0.99	0.1097
11:109369610:A:G	50	100	1	0.02687
11:109369674:C:T	50	100	1	0.1307
11:109369973:A:G	50	100	1	0.25
11:109370135:A:G	50	100	1	0.02651
11:109370269:T:C	50	100	1	0.2505
11:109370515:G:T	50	100	1	0.2491
11:109370531:A:G	50	98	0.96	0.03649
11:109371042:G:A	50	100	1	0.09041
11:109371831:G:A	50	100	1	0.05901
11:109371936:A:G	48	95.8	0.99	0.2148
11:109372036:A:G	50	100	0.98	0.07117
11:109372061:T:C	50	100	0.96	0.06009
11:109372298:T:C	50	100	1	0.05991
11:109372903:G:A	50	98	1	0.1222
11:109373335:T:C	50	100	1	0.06009
11:109375069:G:A	50	76	0.96	0.1253
11:109375708:C:A	50	100	1	0.01362
11:109376761:G:A	50	100	1	0.1127
11:109377304:C:T	50	100	1	0.06227
11:109377399:A:G	50	100	1	0.2302
11:109377461:T:C	50	100	1	0.2297
11:109377900:A:G	50	100	0.99	0.01816
11:109378219:T:C	50	100	1	0.2264
11:109378425:A:C	50	100	1	0.01253
11:109379392:A:G	50	98	0.98	0.02179
11:109380361:G:A	50	100	1	0.05919
11:109380709:T:A	50	100	1	0.2191
11:109380750:A:G	50	100	1	0.1311
11:109381713:G:A	50	98	1	0.2028
11:109381922:T:C	50	100	1	0.04067
11:109382021:G:C	50	100	1	0.06481
11:109382203:C:G	50	100	1	0.05937
11:109382255:C:T	50	100	1	0.01107
11:109382572:A:G	50	100	0.98	0.02378
11:109382684:A:C	50	100	1	0.02251
11:109382746:C:G	50	100	1	0.2255
11:109383853:T:A	50	100	1	0.1552
11:109384133:A:G	50	100	1	0.03631
11:109384216:A:C	50	98	1	0.02288
11:109384223:C:G	50	98	0.96	0.146
11:109384760:G:C	50	100	0.96	0.06009
11:109384943:A:G	50	100	1	0.02215
11:109385527:A:G	50	98	1	0.1425
11:109386155:A:G	50	98	1	0.2293
11:109386192:A:G	50	98	1	0.2268
11:109386569:G:T	50	100	1	0.02433
11:109386570:A:T	50	100	1	0.02415
11:109386769:A:G	50	98	1	0.2286
11:109386770:C:A	50	98	1	0.2288
11:109388515:C:A	50	100	1	0.05428
11:109388887:G:A	50	98	0.98	0.1679
11:109389632:T:C	50	100	0.85	0.02015
11:109390679:G:C	50	100	1	0.01398
11:109391576:G:A	50	100	1	0.05828
11:109391583:T:C	50	94	0.99	0.262
11:109391651:C:T	50	94	1	0.09967
11:109391701:A:C	50	98	1	0.03068
11:109391921:T:C	50	100	1	0.0138
11:109391939:A:G	50	98	1	0.01344
11:109392424:T:G	50	100	0.94	0.01852
11:109392567:T:A	50	96	0.99	0.1147
11:109392627:T:A	50	100	1	0.06009
11:109393530:T:C	50	100	1	0.01489
11:109393758:T:C	50	100	1	0.0138
11:109393907:A:G	50	100	1	0.01416
11:109393919:T:C	50	98	0.95	0.02977
11:109394401:G:T	50	96	0.98	0.219
11:109394427:G:T	50	100	1	0.08951
11:109394916:A:C	50	100	1	0.01434
11:109395439:C:G	50	100	1	0.01471
11:109395516:A:G	50	98	0.96	0.02542
11:109395792:T:C	50	100	1	0.01471
11:109396604:C:T	50	100	1	0.03468
11:109397356:G:C	50	100	1	0.08152
11:109397496:G:A	50	98	0.98	0.2843
11:109397620:A:C	50	100	1	0.01471
11:109397876:A:G	50	94	0.99	0.4795
11:109398005:T:C	50	100	1	0.02179
11:109398862:T:C	50	100	1	0.1117
11:109399337:T:C	50	100	1	0.1106
11:109399490:G:A	50	100	1	0.05592
11:109399709:A:G	50	98	0.98	0.3243
11:109399717:G:A	49	100	1	0.05592
11:109400676:A:G	50	100	0.99	0.112
11:109400730:C:A	50	100	1	0.01416
11:109400991:G:A	50	98	0.98	0.476
11:109401122:G:C	50	100	0.73	0.02142
11:109401348:G:A	50	98	0.99	0.2204
11:109401528:T:A	50	100	1	0.01997
11:109401533:G:A	50	100	1	0.07607
11:109401852:T:G	50	100	0.98	0.02324
11:109401958:C:G	50	98	0.91	0.01688
11:109402329:A:T	49	93.9	0.92	0.07171
11:109402367:C:G	50	100	1	0.01997
11:109402447:C:A	50	100	0.96	0.01071
11:109402639:A:C	49	100	0.9	0.02887
11:109402722:G:A	50	100	0.9	0.02015
11:109402826:C:A	50	100	0.98	0.0118
11:109403106:A:C	50	100	0.9	0.0207
11:109403409:C:T	50	98	0.81	0.02288
11:109403802:C:T	49	100	1	0.06736
11:109404277:G:A	50	100	0.97	0.01707
11:109404619:C:A	49	100	0.99	0.01725
11:109404633:G:A	46	95.7	0.86	0.05701
11:109404850:T:G	32	75	0.98	0.4288
11:109405251:A:G	50	100	0.93	0.01053
11:109405333:A:T	50	100	0.95	0.06463
11:109405348:T:C	50	100	1	0.02633
11:109405998:A:G	50	100	0.93	0.01089
11:109407701:A:G	50	98	0.99	0.48
11:109407769:T:A	50	100	0.96	0.04121
11:109408237:G:A	50	100	0.9	0.02487
11:109408385:G:A	50	100	1	0.02015
11:109409692:A:G	50	100	0.97	0.01507
11:109410340:G:C	50	98	0.99	0.3195
11:109410542:C:G	50	100	0.93	0.02106
11:109410563:A:G	50	100	0.99	0.01543
11:109410865:A:G	50	100	1	0.01398
11:109411338:C:T	50	100	0.92	0.01035
11:109411802:A:C	50	100	0.96	0.05882
11:109411957:C:A	50	100	1	0.01906
11:109411986:C:T	49	93.9	0.96	0.4517
11:109413327:G:T	50	100	0.99	0.4813
11:109413791:G:A	50	100	0.94	0.01543
11:109414129:C:T	50	98	0.68	0.01253
11:109414259:C:G	50	100	0.99	0.3146
11:109414353:T:C	50	100	0.9	0.02288
11:109414447:C:A	50	100	0.99	0.3137
11:109414793:G:A	50	98	0.99	0.2228
11:109414841:G:A	50	100	0.9	0.02288
11:109415342:T:A	50	100	0.99	0.07898
11:109415620:A:C	50	100	1	0.01107
11:109416191:G:A	50	100	1	0.05047
11:109416641:A:G	50	100	1	0.108
11:109416922:T:C	50	100	1	0.01235
11:109417148:T:C	50	100	1	0.03195
11:109417282:T:C	50	100	1	0.08624
11:109417291:C:T	50	100	0.96	0.01434
11:109417367:T:C	50	98	0.96	0.0276
11:109417819:A:G	50	100	0.96	0.01906
11:109418812:C:T	50	100	0.98	0.2248
11:109419413:C:G	50	100	1	0.02905
11:109420235:C:G	50	100	1	0.01416
11:109420244:A:T	50	90	0.9	0.1581
11:109420637:G:A	50	100	0.91	0.01743
11:109422567:G:T	50	100	1	0.0138
11:109425824:A:G	50	98	0.99	0.4637
11:109426378:T:C	50	100	1	0.0138
11:109427401:T:G	50	100	0.99	0.4635
11:109429560:G:A	50	100	1	0.0138
11:109431702:G:A	50	100	0.98	0.01452
11:109431703:A:T	50	100	1	0.02887
11:109432351:T:C	50	100	0.99	0.3836
11:109433435:G:A	50	100	1	0.01398
11:109433583:A:G	50	100	0.98	0.01725
11:109436098:C:T	50	100	1	0.08079
11:109436384:G:A	50	100	0.97	0.01216
11:109436506:T:C	50	100	1	0.0118
11:109436741:A:G	50	100	1	0.01434
11:109436789:G:C	50	100	0.98	0.03885
11:109437017:T:C	50	100	0.92	0.01434
11:109440935:C:T	50	98	0.97	0.05519
11:109441352:A:T	50	100	1	0.01325
11:109441544:G:C	50	100	1	0.38
11:109441741:A:G	50	100	1	0.02796
11:109443310:C:G	50	100	1	0.03304
11:109443824:T:C	50	100	1	0.07988
11:109445028:C:T	50	100	0.97	0.04321
11:109445191:G:A	50	100	1	0.02269
11:109446058:C:T	50	100	1	0.3791
11:109446822:A:G	50	100	1	0.2987
11:109447021:C:A	50	100	0.99	0.3048
11:109447285:G:C	50	98	0.99	0.4573
11:109447324:C:T	50	100	0.97	0.04321
11:109447325:A:G	50	100	0.98	0.06046
11:109448350:A:C	50	100	1	0.02197
11:109448567:C:T	50	100	1	0.02869
11:109449301:T:G	50	100	1	0.3829
11:109449512:T:G	50	100	0.99	0.02378
11:109449615:G:A	50	100	0.98	0.01507
11:109449632:G:A	50	100	1	0.01398
11:109449681:T:G	50	100	1	0.0285
11:109449930:C:T	50	100	1	0.01416
11:109450202:C:T	50	100	1	0.3793
11:109450824:C:T	50	100	0.99	0.4639
11:109452188:C:G	50	100	0.99	0.4372
11:109452278:C:T	50	100	1	0.3987
11:109452282:A:C	50	98	0.94	0.05683
11:109452648:A:T	50	100	1	0.01652
11:109454573:T:C	50	100	1	0.3796
11:109455514:C:T	50	100	0.99	0.3021
11:109455515:T:C	50	100	0.99	0.3021
11:109456289:T:C	50	100	1	0.01362
11:109456896:G:A	50	100	1	0.3039
11:109457571:C:T	50	100	1	0.02905
11:109457695:C:T	50	100	1	0.3074
11:109458910:T:C	50	100	1	0.02215
11:109458960:C:G	50	100	0.94	0.02923
11:109459303:T:C	50	100	1	0.01634
11:109459608:G:T	50	98	0.96	0.01688
11:109460232:G:C	50	100	1	0.02905
11:109460307:T:A	50	100	1	0.01634
11:109460413:G:C	50	96	0.95	0.1053
11:109460968:A:G	50	100	1	0.02905
11:109461202:C:T	40	97.5	1	0.02905
11:109462112:G:A	50	100	0.99	0.07335
11:109462114:C:T	50	100	0.99	0.07498
11:109462630:G:C	50	100	1	0.01344
11:109462720:G:A	50	100	1	0.3793
11:109462986:C:A	50	100	1	0.0817
11:109463120:T:C	50	100	1	0.01634
11:109463609:G:A	50	100	1	0.3794
11:109463869:A:T	50	100	1	0.09749
11:109463929:T:C	50	100	1	0.02215
11:109464235:T:C	50	100	1	0.1038
11:109464470:G:A	50	100	0.96	0.04484
11:109465237:C:T	50	100	1	0.02905
11:109465435:A:G	50	100	1	0.02905
11:109465890:C:T	50	100	0.97	0.01144
11:109466688:A:T	50	100	0.99	0.01707
11:109466956:G:C	50	100	1	0.02415
11:109468050:C:T	50	100	0.97	0.02179
11:109468630:C:T	50	100	1	0.3818
11:109468691:T:A	50	100	1	0.02905
11:109470081:T:A	50	100	1	0.3883
11:109470220:G:C	50	100	0.95	0.03704
11:109470818:T:A	50	100	0.97	0.01434
11:109470854:T:C	50	100	0.97	0.01434
11:109471002:G:T	50	100	1	0.4655
11:109472083:G:A	50	100	1	0.4641
11:109472438:T:C	50	100	1	0.4608
11:109473323:C:T	50	100	1	0.461
11:109473525:T:A	50	100	1	0.08025
11:109473822:G:A	50	100	1	0.02905
11:109474045:T:C	50	100	0.99	0.0817
11:109474617:G:T	50	100	0.97	0.04466
11:109474910:G:T	50	100	1	0.3784
11:109474934:T:C	50	100	0.88	0.01017
11:109475560:T:G	50	100	1	0.02215
11:109475691:A:G	50	100	1	0.0138
11:109476267:T:C	50	100	1	0.01797
11:109477653:G:A	50	98	0.88	0.02905
11:109477662:A:G	50	100	1	0.03813
11:109478558:T:C	50	100	0.98	0.07371
11:109478594:G:A	50	100	0.98	0.07335
11:109478712:C:T	50	100	0.87	0.01017
11:109479430:T:C	50	100	0.99	0.3963
11:109479906:A:G	50	100	1	0.01398
11:109479928:T:C	50	100	0.99	0.01434
11:109480207:A:T	50	100	1	0.01707
11:109480815:T:C	50	100	1	0.03831
11:109481179:G:A	50	100	1	0.07298
11:109481598:C:T	50	100	0.96	0.0118
11:109481826:T:G	50	100	1	0.0935
11:109481827:T:C	50	100	1	0.09368
11:109482228:A:T	50	100	1	0.0532
11:109482659:A:G	50	100	1	0.03813
11:109483167:G:A	50	100	1	0.01634
11:109483256:A:G	50	98	0.94	0.08388
11:109483636:C:T	50	98	0.99	0.3809
11:109485661:C:T	50	100	1	0.01107
11:109485717:G:A	50	100	0.99	0.3063
11:109486214:C:T	50	100	1	0.0532
11:109486333:A:G	50	98	0.97	0.1641
11:109487200:G:A	50	98	0.99	0.3054
11:109487308:G:A	50	100	1	0.01325
11:109487434:C:A	50	100	1	0.0532
11:109487584:A:T	50	100	0.98	0.0207
11:109487872:A:G	50	100	0.98	0.3918
11:109488202:G:A	49	100	0.86	0.01035
11:109488285:T:C	50	100	0.98	0.06064
11:109488913:A:G	50	100	0.99	0.09713
11:109489588:G:C	50	100	1	0.0532
11:109489915:A:T	50	100	1	0.0532
11:109490640:G:T	50	100	1	0.01398
11:109491325:G:C	50	100	0.98	0.06046
11:109491583:G:A	50	100	1	0.01507
11:109491623:C:T	50	100	0.98	0.07807
11:109491762:T:G	50	100	0.98	0.2326
11:109491932:T:A	49	100	1	0.05301
11:109492214:C:T	50	100	0.92	0.01434
11:109492567:T:C	50	100	1	0.04285
11:109494643:C:T	50	100	1	0.3894
11:109494920:T:C	50	100	0.98	0.08787
11:109495838:G:A	50	98	1	0.3938
11:109496090:T:C	50	100	0.99	0.02741
11:109496994:T:A	50	100	0.98	0.08787
11:109497079:C:T	50	100	0.98	0.07153
11:109497145:G:A	50	100	1	0.3912
11:109497644:C:A	50	100	1	0.01017
11:109498145:C:T	50	100	1	0.07825
11:109499217:C:T	50	100	0.98	0.07407
11:109499277:T:G	50	100	0.99	0.09677
11:109499673:C:A	50	100	0.98	0.0167
11:109500226:G:T	50	100	0.96	0.0167
11:109501248:A:C	50	100	1	0.01216
11:109501435:C:T	50	100	1	0.05356
11:109501450:G:A	50	100	0.99	0.01634
11:109501591:T:C	50	100	1	0.01362
11:109501615:T:C	50	100	0.98	0.061
11:109502039:C:T	50	100	0.98	0.01434
11:109502104:T:C	47	100	1	0.05374
11:109502134:T:C	46	97.8	0.96	0.0906
11:109502429:A:G	41	85.4	0.64	0.06318
11:109502620:A:G	50	100	0.96	0.01688
11:109502985:G:C	50	100	0.96	0.01652
11:109503124:A:G	49	98	0.98	0.3912
11:109503991:A:T	50	100	0.97	0.09314
11:109504227:A:C	49	100	0.99	0.3963
11:109504243:T:C	50	100	0.99	0.09423
11:109504261:T:C	50	100	0.97	0.01325
11:109504362:A:C	50	100	0.93	0.01834
11:109505131:C:A	50	100	1	0.05338
11:109505922:G:T	50	100	1	0.0532
11:109505955:T:A	50	100	0.92	0.01089
11:109506210:T:C	50	100	0.97	0.09731
11:109507712:A:G	50	100	0.99	0.384
11:109508438:C:T	50	100	1	0.05265
11:109509146:C:A	50	100	1	0.3842
11:109509218:T:A	50	100	1	0.3842
11:109509282:C:T	50	100	0.99	0.4572
11:109509941:A:G	50	100	1	0.01416
11:109510161:G:C	50	100	1	0.3842
11:109510173:T:A	50	100	1	0.3842
11:109510213:T:C	50	100	1	0.04012
11:109510409:C:T	50	100	1	0.3842
11:109510424:A:G	50	100	1	0.0541
11:109510961:A:T	50	100	1	0.3842
11:109511269:G:T	50	100	1	0.3842
11:109511322:G:T	50	100	0.92	0.01924
11:109511466:T:C	50	100	1	0.01416
11:109511514:C:T	50	100	1	0.05138
11:109511729:T:G	50	100	1	0.3844
11:109511852:G:A	50	100	1	0.3844
11:109511966:G:T	50	100	1	0.3844
11:109511980:T:C	50	100	1	0.05338
11:109511999:T:G	50	100	1	0.3867
11:109512195:T:G	50	100	1	0.3844
11:109512315:T:G	50	100	1	0.01071
11:109512397:G:A	50	100	0.98	0.07371
11:109513935:C:T	50	100	1	0.02088
11:109514208:A:T	50	100	0.97	0.05338
11:109514270:C:T	50	100	1	0.4579
11:109514747:T:C	50	100	1	0.3822
11:109514787:T:C	50	100	1	0.3814
11:109514867:C:T	50	96	0.96	0.01743
11:109515127:G:A	50	100	0.99	0.4559
11:109515209:A:G	50	100	1	0.3822
11:109515222:T:C	50	100	1	0.01471
11:109515302:T:G	50	100	1	0.01398
11:109515547:G:T	50	98	1	0.3813
11:109515792:C:T	50	100	0.99	0.07244
11:109515960:A:T	49	87.8	0.8	0.05646
11:109515961:A:T	47	100	0.99	0.01452
11:109515964:A:T	50	98	0.97	0.3722
11:109516311:G:A	50	100	1	0.05138
11:109516407:G:C	50	100	1	0.02179
11:109516521:T:C	50	100	1	0.05701
11:109517040:A:C	50	100	0.99	0.3842
11:109517366:T:C	50	100	1	0.01398
11:109518280:G:T	50	100	0.96	0.01398
11:109518505:G:A	50	100	0.98	0.4608
11:109518531:G:A	50	100	0.98	0.4606
11:109518627:A:T	50	98	0.98	0.4604
11:109518632:T:A	50	98	0.98	0.4606
11:109518674:T:C	50	98	0.78	0.01071
11:109518676:T:C	50	86	0.96	0.435
11:109518678:T:C	50	100	0.98	0.4946
11:109518728:C:T	50	100	0.98	0.4606
11:109518745:T:C	50	100	0.99	0.3101
11:109518940:T:C	50	100	0.98	0.03014
11:109519077:A:C	50	100	0.99	0.3809
11:109519528:T:G	50	100	0.99	0.461
11:109519629:T:C	50	100	1	0.05338
11:109519634:C:T	50	100	0.99	0.461
11:109519693:C:T	50	100	0.99	0.05174
11:109519923:G:C	50	100	0.99	0.461
11:109519941:A:G	50	100	1	0.01071
11:109520040:C:T	50	100	1	0.05356
11:109520136:G:T	50	100	0.99	0.4584
11:109520240:C:A	50	100	0.99	0.4588
11:109520571:C:A	50	100	1	0.4582
11:109520844:G:A	50	100	1	0.01652
11:109521062:T:C	50	100	1	0.386
11:109521154:A:G	50	100	1	0.386
11:109521155:C:T	50	100	1	0.3856
11:109521400:T:C	50	100	1	0.05211
11:109521429:A:G	50	100	1	0.3863
11:109521559:A:G	50	100	0.87	0.01126
11:109521597:G:C	50	100	1	0.0374
11:109521687:G:A	50	100	1	0.3863
11:109521712:A:G	50	100	1	0.3863
11:109522113:T:G	50	100	1	0.3829
11:109522296:T:G	50	98	0.99	0.03704
11:109523044:G:A	50	100	1	0.06336
11:109523070:A:G	50	100	1	0.06336
11:109523078:C:T	50	100	1	0.06336
11:109523227:T:C	50	100	1	0.06354
11:109523355:C:T	50	100	1	0.1688
11:109523460:T:C	50	100	1	0.06373
11:109523590:A:G	50	100	1	0.01561
11:109523779:A:G	50	100	1	0.06373
11:109523805:C:T	50	100	1	0.06373
11:109524008:C:A	50	100	1	0.05229
11:109524043:T:A	50	100	1	0.06373
11:109524174:A:C	50	100	0.99	0.06373
11:109524358:T:C	50	100	1	0.01561
11:109524374:C:T	50	100	1	0.06373
11:109524392:A:C	50	100	1	0.06373
11:109524446:C:G	50	100	1	0.06373
11:109524584:C:A	50	100	1	0.06391
11:109524672:A:T	50	98	1	0.0532
11:109524723:T:C	50	100	1	0.06391
11:109524785:T:C	50	100	0.96	0.06427
11:109524856:C:T	50	100	1	0.06391
11:109524870:C:T	50	100	1	0.06373
11:109524983:C:A	50	100	1	0.06373
11:109525091:C:G	50	100	1	0.01162
11:109525148:A:G	50	100	1	0.116
11:109525200:T:A	50	100	1	0.116
11:109525220:A:C	50	100	1	0.1739
11:109525280:T:C	50	100	1	0.116
11:109525304:T:C	50	100	1	0.01434
11:109525408:A:C	50	100	1	0.07117
11:109525451:G:A	50	100	1	0.116
11:109525506:T:G	50	98	1	0.1191
11:109525535:C:A	41	100	0.95	0.06518
11:109525749:G:A	50	100	1	0.03032
11:109525852:A:G	50	100	1	0.1187
11:109525900:G:A	50	100	1	0.01198
11:109525941:G:A	50	100	1	0.1207
11:109525999:G:A	50	100	1	0.1207
11:109526073:G:T	50	100	1	0.05356
11:109526078:G:C	50	100	1	0.0492
11:109526163:G:A	50	100	1	0.07135
11:109526270:G:A	49	100	1	0.0719
11:109526562:T:C	50	100	1	0.1245
11:109526722:G:A	50	100	1	0.07171
11:109527000:G:A	50	100	1	0.1245
11:109527012:C:G	50	100	1	0.1247
11:109527090:C:T	50	100	1	0.1245
11:109527309:G:A	50	100	0.93	0.0374
11:109527399:T:C	50	100	0.93	0.0374
11:109528297:C:G	50	100	1	0.1304
11:109528718:A:C	50	100	1	0.1821
11:109528730:G:A	50	100	0.99	0.01126
11:109529483:C:G	50	100	1	0.1289
11:109529589:T:C	49	100	1	0.07099
11:109529606:A:G	50	100	0.99	0.01434
11:109530113:C:T	50	100	1	0.1625
11:109530347:C:T	50	100	1	0.04993
11:109530708:G:C	50	100	0.95	0.06427
11:109531423:G:T	50	100	1	0.01852
11:109531602:T:C	50	100	1	0.07988
11:109531815:C:T	50	100	1	0.04993
11:109531928:C:T	50	100	1	0.1213
11:109531929:C:G	50	100	1	0.1231
11:109532172:C:T	50	100	1	0.01071
11:109532191:T:C	50	100	1	0.05047
11:109532322:T:C	50	100	1	0.05065
11:109532521:G:A	50	100	1	0.03722
11:109532525:C:T	50	100	1	0.05047
11:109532581:A:T	50	100	0.86	0.03922
11:109532659:A:C	50	100	1	0.05283
11:109532844:T:C	50	100	1	0.0532
11:109533071:A:C	50	100	1	0.01779
11:109533111:A:G	50	100	1	0.0532
11:109533256:C:G	50	100	1	0.0532
11:109533543:C:A	50	100	1	0.06772
11:109533559:A:T	50	100	1	0.01852
11:109534029:A:G	50	100	0.99	0.144
11:109534336:C:T	50	98	0.72	0.01216
11:109534366:A:G	50	100	0.98	0.03086
11:109534615:C:T	50	100	0.95	0.07226
11:109534641:T:C	50	100	1	0.05084
11:109534660:C:T	50	100	0.99	0.1814
11:109534773:C:T	50	100	1	0.05084
11:109535025:C:G	50	100	1	0.05084
11:109535080:G:T	50	100	1	0.05084
11:109535146:A:G	50	100	1	0.05084
11:109535465:T:C	50	100	1	0.07062
11:109535616:G:T	50	100	1	0.05265
11:109535879:C:T	50	100	1	0.05047
11:109536218:A:T	50	100	0.99	0.1138
11:109536219:T:A	50	100	0.95	0.07879
11:109536253:C:T	50	100	0.99	0.05084
11:109536428:C:T	50	100	0.96	0.03686
11:109536434:T:C	50	100	1	0.01053
11:109536520:T:A	50	100	1	0.05084
11:109536679:A:C	50	98	0.99	0.4029
11:109536751:A:G	50	100	1	0.0532
11:109536755:C:T	50	100	1	0.1245
11:109536945:T:C	50	100	1	0.05084
11:109536957:A:G	50	100	1	0.05084
11:109537053:T:C	50	100	1	0.1291
11:109537152:C:T	50	98	1	0.06826
11:109537154:G:A	50	100	1	0.1478
11:109537487:C:G	50	100	1	0.05773
11:109537503:A:T	50	100	1	0.08061
11:109537650:A:G	50	100	1	0.05084
11:109537658:G:A	50	100	1	0.01489
11:109537714:G:A	50	100	0.96	0.06609
11:109537902:C:G	50	100	1	0.01507
11:109538740:G:C	50	100	1	0.06826
11:109539282:G:A	50	100	1	0.01471
11:109539539:T:C	50	100	0.99	0.154
11:109539728:G:A	50	100	1	0.06518
11:109540201:G:T	50	98	0.96	0.02923
11:109540374:G:T	50	100	1	0.0187
11:109540453:A:C	50	100	0.94	0.1206
11:109540787:A:T	50	100	0.87	0.04049
11:109541023:A:G	50	100	0.98	0.08442
11:109541626:C:T	50	100	0.99	0.01852
11:109541704:C:T	50	100	0.96	0.06173
11:109541891:A:G	50	100	1	0.07444
11:109542529:G:A	50	100	0.97	0.02633
11:109542606:G:A	50	98	0.98	0.0325
11:109542632:C:T	50	100	0.97	0.02633
11:109542696:A:G	50	100	0.99	0.06554
11:109542924:G:A	50	100	0.99	0.1514
11:109543053:T:C	50	100	1	0.03613
11:109543151:C:A	50	100	1	0.1249
11:109543500:G:A	50	100	1	0.07081
11:109543575:A:G	50	98	0.99	0.3931
11:109543635:A:G	50	100	1	0.05084
11:109543674:T:A	49	100	1	0.07135
11:109544143:C:T	49	98	1	0.03595
11:109544152:C:G	50	100	1	0.05084
11:109544302:G:C	50	100	0.99	0.065
11:109544329:C:T	50	100	0.98	0.07389
11:109544394:C:A	50	100	1	0.1271
11:109544870:G:T	50	100	1	0.02633
11:109545247:G:C	50	100	1	0.05084
11:109545365:G:A	50	100	1	0.05084
11:109545550:G:A	50	100	1	0.1338
11:109546170:G:A	50	100	1	0.05392
11:109546336:C:G	50	100	1	0.01434
11:109546675:C:T	50	100	1	0.07988
11:109546748:C:T	50	100	0.99	0.06681
11:109546923:C:T	50	100	1	0.05065
11:109547009:A:G	50	100	0.99	0.07553
11:109547237:A:C	50	100	1	0.05084
11:109548714:T:G	50	100	0.99	0.01307
11:109549333:T:G	50	98	1	0.01398
11:109549416:C:T	50	100	0.99	0.01307
11:109549951:C:T	50	100	1	0.01053
11:109550006:C:G	50	100	1	0.08351
11:109550024:T:C	50	96	0.99	0.1207
11:109550125:A:T	50	98	0.91	0.01924
11:109550183:G:T	50	98	1	0.01398
11:109550236:C:T	50	100	1	0.08043
11:109550246:G:A	50	100	0.98	0.01216
11:109550302:G:A	50	98	1	0.0423
11:109550468:T:G	50	100	0.91	0.02977
11:109550643:C:A	50	100	0.99	0.06627
11:109551010:T:A	50	100	0.99	0.06663
11:109551306:G:C	50	98	0.93	0.03105
11:109551689:C:G	50	100	0.99	0.1772
11:109551713:T:C	50	100	0.91	0.01289
11:109552448:A:G	50	100	1	0.0285
11:109553452:G:C	50	100	1	0.01144
11:109553523:A:C	50	100	0.99	0.07516
11:109554203:T:A	50	100	1	0.03558
11:109554742:C:T	50	100	1	0.01053
11:109555104:G:T	50	100	0.99	0.1903
11:109556685:A:G	50	100	0.98	0.01344
11:109556854:C:T	50	100	1	0.01053
11:109557040:T:C	47	95.7	0.9	0.1117
11:109557094:T:C	47	97.9	0.94	0.04303
11:109557106:C:T	46	97.8	1	0.05047
11:109557530:C:T	50	100	1	0.04248
11:109557879:T:C	50	100	1	0.03086
11:109558462:A:G	50	100	1	0.05628
11:109558692:T:A	50	100	1	0.01144
11:109559752:C:T	50	96	0.99	0.1487
11:109560508:C:A	50	100	1	0.01053
11:109560635:T:A	50	100	0.99	0.3967
11:109560952:T:G	50	100	0.99	0.1587
11:109561578:C:T	50	100	0.99	0.1527
11:109561641:A:G	50	100	0.99	0.154
11:109563027:C:A	49	98	0.93	0.05138
11:109563448:T:G	50	100	1	0.01271
11:109563877:G:A	50	100	1	0.02215
11:109563994:C:T	50	100	0.96	0.01344
11:109564098:T:G	50	100	0.99	0.1585
11:109564509:T:C	50	100	1	0.01507
11:109565853:A:C	50	100	1	0.0472
11:109566404:C:G	50	100	0.98	0.07534
11:109566433:C:T	50	100	0.99	0.05192
11:109566512:G:A	50	100	1	0.01253
11:109567026:C:T	50	100	1	0.0236
11:109567499:A:G	50	100	0.99	0.02342
11:109567625:C:G	50	100	1	0.0423
11:109567975:C:T	50	100	0.99	0.01144
11:109568460:A:T	50	100	1	0.05192
11:109568895:G:C	50	100	1	0.01053
11:109568971:G:T	50	100	0.98	0.01598
11:109569080:G:A	50	100	0.98	0.07571
11:109569411:A:G	50	100	1	0.1592
11:109569527:T:A	50	100	1	0.1683
11:109569543:G:A	50	100	0.99	0.04793
11:109570571:T:C	50	100	0.98	0.07589
11:109570900:C:T	50	100	0.93	0.02687
11:109571343:A:G	50	100	0.99	0.159
11:109571389:A:G	50	100	0.99	0.05192
11:109571402:C:T	50	100	0.99	0.01053
11:109571419:G:A	50	100	0.99	0.01289
11:109571436:G:A	50	100	0.94	0.1028
11:109571453:C:T	50	98	0.99	0.01344
11:109571566:G:A	50	100	1	0.03177
11:109571733:G:A	50	100	0.68	0.03704
11:109571969:A:C	50	100	0.99	0.04793
11:109572247:G:C	50	100	0.93	0.02778
11:109572273:C:T	49	100	1	0.03631
11:109572279:G:A	46	93.5	0.99	0.1845
11:109572538:A:G	50	100	0.92	0.01344
11:109572579:G:A	50	100	0.99	0.04793
11:109572872:T:C	50	100	0.99	0.0423
11:109572877:C:A	50	100	0.99	0.0423
11:109572891:C:T	50	100	0.98	0.06645
11:109572904:C:T	50	100	0.98	0.06645
11:109573121:G:A	50	100	0.98	0.06663
11:109573165:C:T	50	100	0.99	0.04975
11:109573263:C:G	50	90	0.99	0.1487
11:109573544:C:T	47	100	0.99	0.01271
11:109573619:A:C	46	87	0.99	0.159
11:109573676:T:C	49	100	0.92	0.01344
11:109573796:A:G	50	100	0.99	0.1599
11:109573951:G:A	50	100	0.99	0.04811
11:109574028:G:T	50	100	0.97	0.01707
11:109574197:A:C	50	100	0.97	0.02451
11:109574198:G:A	50	100	1	0.02215
11:109574389:A:C	48	100	0.99	0.04793
11:109574591:G:A	50	100	0.99	0.04793
11:109574762:A:G	48	100	0.99	0.0423
11:109574978:A:C	50	98	0.99	0.04866
11:109575130:C:T	50	100	0.92	0.01362
11:109575135:T:C	50	100	0.92	0.01344
11:109575138:T:C	50	98	0.97	0.02778
11:109575399:T:C	50	100	0.99	0.04793
11:109575469:G:T	50	98	0.97	0.03177
11:109575928:C:T	50	100	0.99	0.01144
11:109576163:A:C	50	100	0.98	0.07589
11:109576241:T:C	50	100	0.99	0.04793
11:109576670:C:G	50	100	0.99	0.04793
11:109577352:A:C	50	100	1	0.02215
11:109577518:G:A	50	100	0.99	0.01144
11:109577631:C:G	50	100	0.99	0.01144
11:109578094:G:A	50	100	1	0.02215
11:109578569:C:T	50	100	0.94	0.01017
11:109579065:C:T	50	100	0.99	0.05356
11:109579165:G:T	50	100	0.99	0.05356
11:109579556:A:G	50	100	0.97	0.03141
11:109580311:T:G	50	100	0.99	0.1585
11:109580913:A:G	50	100	0.98	0.07589
11:109581454:C:T	50	98	0.87	0.03994
11:109582108:T:C	50	100	0.98	0.07607
11:109582649:C:T	50	100	1	0.01434
11:109583276:G:A	50	94	0.73	0.01561
11:109583280:G:A	47	95.7	0.98	0.01398
11:109583767:G:A	50	100	1	0.09296
11:109583924:G:A	50	100	0.99	0.01017
11:109584267:T:C	50	96	0.96	0.06881
11:109585028:C:G	50	100	1	0.03722
11:109585383:A:T	50	100	0.99	0.04938
11:109586128:C:T	50	100	1	0.09949
11:109586523:T:G	50	100	0.99	0.3257
11:109586641:G:A	50	100	1	0.01144
11:109588087:T:C	50	100	1	0.03631
11:109588956:T:C	50	100	1	0.07771
11:109589562:T:G	50	100	1	0.1563
11:109589884:A:C	50	100	1	0.01071
11:109591312:A:G	50	100	1	0.09967
11:109591801:T:C	50	100	0.99	0.0492
11:109592607:C:T	50	100	1	0.09858
11:109592649:C:A	50	100	1	0.1538
11:109592830:A:G	50	100	1	0.07752
11:109593018:T:C	50	100	1	0.1556
11:109594138:G:A	50	100	1	0.02887
11:109594887:T:G	50	98	0.96	0.01834
11:109595771:G:C	50	100	1	0.1011
11:109595989:C:T	50	100	1	0.06718
11:109596381:C:A	50	100	1	0.04793
11:109596786:C:T	50	100	1	0.06718
11:109596973:G:A	50	100	1	0.0345
11:109597824:C:T	50	100	1	0.1454
11:109598539:T:G	50	100	1	0.1534
11:109598765:G:A	50	100	1	0.07625
11:109599206:A:G	50	100	1	0.09822
11:109599402:C:A	50	100	1	0.04811
11:109599505:T:G	50	100	1	0.156
11:109599713:T:G	50	100	1	0.04811
11:109600664:A:G	50	100	1	0.1538
11:109600784:A:G	50	100	0.99	0.04902
11:109601943:A:C	50	100	1	0.04884
11:109602103:C:T	50	98	1	0.3079
11:109602231:C:T	50	100	0.94	0.01271
11:109602478:A:T	50	100	1	0.04684
11:109603185:T:C	50	100	1	0.07734
11:109603254:G:A	50	100	1	0.1469
11:109603838:G:A	50	100	1	0.02487
11:109604258:C:T	50	100	1	0.02505
11:109604384:G:A	50	100	0.99	0.0207
11:109604724:T:C	50	100	1	0.0699
11:109604788:T:C	50	100	1	0.02596
11:109604834:G:T	50	100	1	0.08533
11:109605011:C:T	50	100	1	0.146
11:109605284:G:A	50	100	1	0.06899
11:109605408:A:G	50	100	1	0.04829
11:109605834:G:A	50	100	1	0.06881
11:109605932:C:T	50	100	1	0.06899
11:109605978:T:C	50	100	1	0.06899
11:109606600:G:A	50	100	0.99	0.03649
11:109607310:C:G	50	100	1	0.04212
11:109607313:G:C	50	100	1	0.3971
11:109607668:G:C	50	100	0.99	0.04267
11:109607711:G:A	50	100	1	0.01797
11:109607769:T:C	50	100	1	0.1305
11:109607853:T:G	50	100	1	0.07171
11:109608398:G:A	50	100	1	0.01307
11:109608462:G:A	50	100	1	0.1432
11:109608783:G:A	50	100	1	0.07171
11:109609672:G:A	50	100	0.99	0.0158
11:109610077:G:A	50	100	1	0.0699
11:109610156:T:C	50	100	1	0.07008
11:109610243:G:A	50	100	0.99	0.01307
11:109611938:A:G	50	100	0.99	0.01816
11:109612355:A:G	50	100	1	0.03976
11:109613220:G:A	50	100	1	0.02433
11:109613615:T:C	50	100	0.98	0.02397
11:109613617:C:T	50	100	0.97	0.05846
11:109615502:C:T	50	100	0.82	0.01216
11:109615538:C:T	50	100	0.92	0.0207
11:109616558:C:T	50	100	1	0.1106
11:109617235:T:C	49	100	1	0.108
11:109617416:G:A	50	100	1	0.1127
11:109617474:G:T	50	100	0.99	0.01688
11:109617531:C:T	50	100	1	0.1104
11:109617537:C:T	50	100	1	0.02778
11:109617938:A:G	50	100	1	0.02324
11:109618015:C:T	50	100	1	0.1458
11:109618148:G:A	50	100	0.99	0.0207
11:109618491:C:T	50	100	0.99	0.07135
11:109618979:T:C	50	100	1	0.112
11:109619172:T:C	50	100	0.99	0.01634
11:109620082:T:C	50	100	1	0.08515
11:109620347:T:C	50	100	1	0.11
11:109620485:G:C	50	100	1	0.06155
11:109620933:T:C	50	100	1	0.08497
11:109621181:T:A	50	100	1	0.1476
11:109621503:A:C	50	100	0.97	0.08134
11:109621818:A:G	50	100	1	0.09513
11:109621979:A:C	50	100	1	0.02324
11:109622045:C:G	50	100	0.99	0.2456
11:109622070:G:A	50	100	1	0.0158
11:109622352:A:C	50	100	1	0.09023
11:109622563:T:C	50	100	1	0.02179
11:109623900:T:A	50	100	1	0.1209
11:109624023:T:A	50	100	1	0.07752
11:109624425:C:T	50	100	1	0.0216
11:109624440:G:A	50	100	1	0.1202
11:109624783:A:G	50	100	1	0.3184
11:109625112:G:C	50	100	1	0.1405
11:109625482:T:A	49	100	1	0.1118
11:109626041:G:A	50	100	0.92	0.01471
11:109626413:T:C	50	100	1	0.07171
11:109626642:T:G	50	100	1	0.01471
11:109627288:T:C	50	100	1	0.01471
11:109627538:G:A	50	98	1	0.01725
11:109627675:G:C	50	100	1	0.08079
11:109627685:G:A	49	100	0.97	0.02378
11:109627703:A:G	50	100	0.9	0.0138
11:109627754:C:T	50	100	1	0.02415
11:109627923:T:C	50	100	1	0.1196
11:109628531:T:A	50	100	1	0.06681
11:109628662:C:T	50	100	1	0.1095
11:109628926:C:T	50	100	1	0.1454
11:109629590:A:G	50	100	1	0.01471
11:109629710:G:A	50	100	1	0.07135
11:109629781:G:A	50	100	1	0.03885
11:109629949:C:T	50	100	1	0.04285
11:109630219:A:T	50	100	0.99	0.3844
11:109630447:G:T	50	100	1	0.01471
11:109630741:A:G	50	100	1	0.01471
11:109631249:T:C	50	100	1	0.08097
11:109631757:T:G	50	100	1	0.01507
11:109631830:A:G	50	100	1	0.1222
11:109631842:A:T	50	100	1	0.01471
11:109632267:T:A	50	100	1	0.03377
11:109632485:T:C	50	100	1	0.08079
11:109632598:C:T	50	100	1	0.02142
11:109632920:T:C	50	100	1	0.08079
11:109633340:A:C	50	100	1	0.03704
11:109633417:T:C	50	100	1	0.1107
11:109633979:A:G	50	100	1	0.01471
11:109634312:T:C	50	100	1	0.1129
11:109634337:T:C	50	100	1	0.01471
11:109634350:C:A	50	100	1	0.01489
11:109634670:G:T	50	100	1	0.112
11:109634775:T:A	50	98	0.94	0.02306
11:109634851:G:A	50	100	1	0.112
11:109635235:T:C	50	100	1	0.01471
11:109635878:G:A	50	100	1	0.08043
11:109635979:C:A	50	100	1	0.02324
11:109636131:G:A	50	100	1	0.08043
11:109636519:A:G	50	100	1	0.02433
11:109636624:A:T	50	100	1	0.1227
11:109636655:G:A	50	100	1	0.02306
11:109637112:T:A	50	100	1	0.155
11:109637223:A:G	50	100	1	0.03577
11:109637248:T:G	50	100	1	0.08061
11:109637585:T:C	50	100	1	0.3831
11:109638044:A:G	50	100	1	0.03994
11:109638088:G:A	50	100	1	0.1093
11:109638748:C:T	50	100	1	0.1093
11:109638800:C:T	50	100	1	0.02142
11:109638886:A:G	50	100	1	0.02306
11:109639034:C:G	50	100	1	0.02142
11:109639309:T:C	50	100	1	0.03667
11:109639454:G:A	50	100	1	0.02306
11:109639814:G:T	50	96	0.98	0.11
11:109639818:G:T	50	98	0.94	0.05882
11:109640888:C:T	50	100	1	0.1091
11:109640966:G:A	50	100	1	0.1104
11:109641094:A:C	50	100	1	0.08025
11:109641722:C:T	50	100	1	0.02142
11:109641760:T:C	50	100	1	0.02142
11:109641807:G:A	50	100	1	0.04557
11:109642493:T:C	50	100	1	0.1521
11:109642495:A:G	50	100	1	0.1374
11:109642772:G:A	50	100	1	0.07062
11:109642780:C:G	50	100	1	0.06155
11:109642941:T:C	50	100	1	0.06391
11:109643468:A:G	50	100	1	0.07135
11:109643768:C:T	49	100	0.95	0.08061
11:109643858:G:A	50	100	1	0.07117
11:109644042:G:A	50	100	1	0.04702
11:109644511:T:A	50	100	0.9	0.01198
11:109644760:C:T	50	100	1	0.02741
11:109645151:C:T	50	100	1	0.06137
11:109645265:T:C	50	100	1	0.1365
11:109645305:G:A	50	100	1	0.07044
11:109645447:C:T	50	100	1	0.07044
11:109646468:A:G	50	100	1	0.02142
11:109646486:G:A	50	100	1	0.0581
11:109646612:A:G	50	100	1	0.1418
11:109647179:C:T	50	100	1	0.01561
11:109647253:A:T	50	100	1	0.0797
11:109647706:T:C	50	100	1	0.1166
11:109647776:A:C	50	100	1	0.1549
11:109647890:T:C	50	100	1	0.155
11:109647969:T:C	50	100	1	0.0797
11:109648089:G:A	50	100	1	0.1171
11:109648710:C:T	50	100	1	0.07952
11:109649124:A:C	50	100	0.99	0.03558
11:109649343:C:A	50	100	0.99	0.03558
11:109649404:T:C	50	100	1	0.01398
11:109649716:A:G	50	100	0.99	0.03667
11:109649748:C:T	50	100	0.99	0.07934
11:109649752:A:G	50	100	0.99	0.03667
11:109649908:C:G	50	100	0.99	0.03558
11:109650082:G:C	50	100	1	0.07117
11:109650353:G:A	50	100	1	0.1224
11:109650461:G:A	50	100	1	0.122
11:109650800:A:T	50	100	1	0.1176
11:109651149:A:G	50	100	1	0.01253
11:109652029:G:T	50	100	1	0.0354
11:109652545:C:T	50	100	1	0.1532
11:109652562:G:A	50	100	1	0.08951
11:109653637:T:C	50	100	1	0.01253
11:109654212:A:G	50	100	1	0.01253
11:109654420:T:C	50	100	0.98	0.01525
11:109655131:C:T	50	100	1	0.0354
11:109655244:A:C	50	100	1	0.01253
11:109655388:G:C	50	100	1	0.07534
11:109655470:T:C	50	100	1	0.03322
11:109655540:C:T	50	100	0.99	0.1465
11:109655633:G:A	50	100	1	0.02614
11:109655745:G:A	50	100	1	0.02288
11:109656184:G:A	50	100	1	0.07135
11:109656374:C:T	50	100	1	0.07153
11:109656463:T:C	50	100	0.94	0.0345
11:109656499:C:G	50	100	1	0.07153
11:109656853:A:C	50	100	1	0.02197
11:109657084:A:G	50	100	1	0.05156
11:109657186:G:A	50	100	1	0.07153
11:109657328:A:C	50	98	1	0.03849
11:109657635:A:T	50	100	0.98	0.03758
11:109657729:G:A	50	100	1	0.03558
11:109658021:A:T	50	100	1	0.1728
11:109658108:A:C	50	100	1	0.1728
11:109658707:A:G	50	100	0.99	0.1728
11:109658758:G:A	50	100	0.9	0.1057
11:109659034:T:C	50	100	1	0.01253
11:109659168:C:A	50	100	1	0.1171
11:109659298:T:C	50	100	1	0.08315
11:109659572:G:T	50	100	1	0.07916
11:109659636:T:C	50	100	1	0.1311
11:109659703:C:T	50	100	1	0.0354
11:109659749:A:G	50	100	1	0.07861
11:109660129:T:C	50	100	0.96	0.03831
11:109660151:C:T	50	100	1	0.03577
11:109660504:A:G	50	100	1	0.03558
11:109660546:A:G	50	100	0.96	0.03667
11:109660705:A:G	50	100	1	0.03322
11:109660863:T:C	50	100	1	0.0354
11:109660873:A:G	50	100	1	0.0354
11:109660938:A:G	50	100	0.99	0.1714
11:109661106:A:G	50	100	0.99	0.1716
11:109661499:A:C	50	100	1	0.01398
11:109662232:C:T	50	100	1	0.0354
11:109662660:A:G	50	100	1	0.0354
11:109662684:C:T	50	100	1	0.0354
11:109663146:G:A	50	100	1	0.03522
11:109663171:T:G	50	100	1	0.03522
11:109663424:C:T	50	100	1	0.0354
11:109663502:T:C	50	100	1	0.03522
11:109664003:T:C	50	100	1	0.03522
11:109664033:G:A	50	100	1	0.03522
11:109664074:T:A	50	100	1	0.03522
11:109664188:A:G	50	100	1	0.01235
11:109664218:A:C	50	100	0.98	0.09931
11:109664309:C:T	50	100	1	0.03522
11:109664334:A:G	50	100	1	0.03522
11:109664465:T:C	50	100	0.97	0.01271
11:109664520:C:G	50	100	1	0.03431
11:109664887:C:T	50	100	1	0.03504
11:109664983:C:T	50	100	1	0.01507
11:109665106:G:A	50	100	1	0.03504
11:109665381:G:A	50	100	1	0.03504
11:109665403:A:G	50	100	1	0.03613
11:109665505:C:T	50	100	0.88	0.03595
11:109666529:T:C	50	100	0.99	0.03776
11:109667384:G:A	50	100	0.98	0.01271
11:109667486:G:A	50	100	1	0.07843
11:109668092:T:C	50	100	0.99	0.0138
11:109669039:T:G	50	100	1	0.08551
11:109669067:T:C	50	100	0.99	0.1529
11:109669714:A:G	50	100	0.98	0.1743
11:109669784:A:G	50	100	0.99	0.1113
11:109670029:C:T	50	100	0.99	0.01561
11:109670129:C:T	50	100	0.93	0.02905
11:109670591:C:A	50	100	1	0.02306
11:109670715:A:G	50	100	0.99	0.1699
11:109670805:A:G	50	100	0.99	0.1699
11:109670848:G:A	50	100	1	0.08007
11:109671865:A:G	50	100	0.94	0.01344
11:109671895:T:A	50	100	0.99	0.1701
11:109672662:A:G	50	100	0.99	0.1701
11:109672927:T:C	50	100	1	0.01434
11:109672960:A:G	50	100	0.99	0.1561
11:109673188:T:C	50	100	0.99	0.09967
11:109673424:C:T	50	100	0.88	0.01017
11:109673448:T:C	50	100	0.99	0.09949
11:109673952:G:A	50	100	0.99	0.1698
11:109673983:A:G	50	100	1	0.1698
11:109674035:A:G	50	100	1	0.1698
11:109674215:T:G	50	100	0.94	0.0138
11:109674701:T:G	50	100	0.99	0.1418
11:109674776:A:C	50	100	0.99	0.07553
11:109674789:C:A	50	100	1	0.1538
11:109674828:A:C	50	100	1	0.01434
11:109675161:A:G	50	100	1	0.01434
11:109675336:T:G	50	100	1	0.01434
11:109675415:G:A	50	100	1	0.03286
11:109675640:C:T	50	100	0.96	0.01198
11:109675650:A:G	50	100	1	0.1681
11:109675673:T:C	50	100	1	0.01452
11:109675830:G:A	50	100	1	0.01434
11:109676165:G:T	50	100	0.96	0.01216
11:109676470:C:G	49	100	1	0.1618
11:109676561:G:A	50	100	0.99	0.01652
11:109676821:A:G	50	100	0.99	0.1561
11:109676880:T:A	50	100	0.97	0.0118
11:109677236:A:T	50	100	0.99	0.01362
11:109677591:T:A	50	98	0.99	0.3197
11:109677761:T:A	50	100	0.98	0.01434
11:109678080:G:T	50	100	0.95	0.01216
11:109678084:C:A	50	98	0.99	0.07226
11:109678226:T:C	50	100	0.99	0.3252
11:109678519:C:T	50	100	1	0.01253
11:109678554:A:G	50	100	0.99	0.07843
11:109678558:G:A	50	100	1	0.01017
11:109678627:G:A	50	100	0.87	0.01344
11:109679432:C:G	50	100	1	0.01235
11:109679455:T:C	50	100	1	0.02596
11:109680301:A:C	50	100	0.99	0.2961
11:109680895:G:A	50	100	0.99	0.02451
11:109681241:C:T	50	100	0.99	0.02469
11:109681699:A:G	50	100	0.99	0.3522
11:109682023:T:C	50	98	1	0.04902
11:109682139:A:G	50	100	0.99	0.3223
11:109682442:C:T	50	100	0.99	0.2823
11:109682981:T:A	50	100	0.99	0.2945
11:109683134:T:C	50	100	1	0.02469
11:109683616:C:T	49	100	1	0.3353
11:109683821:T:C	50	100	0.95	0.03105
11:109683829:T:A	50	100	1	0.3095
11:109683853:C:T	50	100	1	0.3617
11:109683884:G:A	50	100	0.98	0.05156
11:109684480:T:C	50	100	1	0.03304
11:109684620:G:A	50	100	1	0.3105
11:109684788:C:T	50	100	0.98	0.01126
11:109685112:G:A	50	100	0.99	0.3123
11:109685202:A:T	50	100	0.94	0.04902
11:109685699:A:T	50	100	1	0.2928
11:109685824:G:A	50	100	1	0.2934
11:109686351:G:T	50	100	0.99	0.07571
11:109686467:C:T	50	100	1	0.01416
11:109687297:A:G	50	98	1	0.01307
11:109687304:A:C	50	100	1	0.01053
11:109687640:A:G	50	100	1	0.01289
11:109687801:T:C	50	100	1	0.01271
11:109688251:C:T	50	100	1	0.03286
11:109688351:C:A	50	100	1	0.01126
11:109688731:A:G	50	100	1	0.4444
11:109689146:T:C	50	98	0.99	0.07789
11:109689188:C:A	50	98	1	0.3326
11:109689345:G:A	50	100	1	0.01307
11:109689588:A:G	50	100	1	0.01398
11:109689962:C:A	50	100	0.95	0.1026
11:109690205:A:G	50	100	1	0.01398
11:109690301:G:A	50	98	0.99	0.07335
11:109690311:G:C	50	100	0.99	0.02487
11:109690695:T:C	50	98	0.99	0.07752
11:109690840:G:A	50	100	1	0.01525
11:109690894:C:T	50	100	1	0.01126
11:109690899:C:A	50	100	1	0.453
11:109691038:A:C	50	100	1	0.01307
11:109691287:G:A	50	98	1	0.2932
11:109691646:G:T	50	100	1	0.01144
11:109692006:T:C	50	100	1	0.01307
11:109692454:A:G	50	100	0.94	0.02669
11:109693173:G:A	50	98	1	0.3039
11:109693318:A:G	50	98	1	0.346
11:109694064:C:T	50	98	1	0.3419
11:109694087:G:A	50	100	0.97	0.03776
11:109694635:G:A	50	100	1	0.01071
11:109694736:T:C	50	100	1	0.01126
11:109695102:T:C	50	100	1	0.01126
11:109695158:T:C	50	100	1	0.01126
11:109695268:G:A	50	100	0.95	0.02669
11:109695745:C:T	50	100	1	0.02342
11:109695778:C:T	50	98	1	0.3566
11:109695797:A:T	50	100	1	0.01144
11:109695907:A:C	50	98	0.98	0.114
11:109695910:G:A	50	98	1	0.2847
11:109695991:G:C	50	100	1	0.01144
11:109696224:G:T	50	100	0.99	0.02415
11:109696430:G:A	50	98	0.99	0.07426
11:109696823:T:C	50	100	1	0.01198
11:109697104:C:T	50	100	0.99	0.0728
11:109697232:T:A	50	100	1	0.01198
11:109697359:C:T	50	100	1	0.01107
11:109697743:T:C	50	100	1	0.3233
11:109697998:G:T	50	100	1	0.01289
11:109699644:T:C	50	100	1	0.3079
11:109699701:A:T	50	100	1	0.01126
11:109699973:A:C	50	100	1	0.01126
11:109700076:A:C	50	100	1	0.01126
11:109700483:C:T	50	100	1	0.2952
11:109700773:C:T	50	100	0.99	0.01616
11:109700899:A:G	50	100	0.92	0.03377
11:109700993:G:A	50	100	1	0.01216
11:109701504:T:C	50	100	1	0.01398
11:109701718:C:T	50	100	1	0.2197
11:109701995:A:C	50	100	1	0.01344
11:109702153:C:G	50	100	0.99	0.02578
11:109702169:T:C	50	100	0.99	0.02578
11:109702345:G:A	50	100	0.99	0.02578
11:109702473:A:G	50	100	1	0.01035
11:109702518:G:A	50	100	0.99	0.307
11:109702520:A:G	50	100	0.99	0.3159
11:109702606:C:T	50	100	0.99	0.03649
11:109702861:G:A	50	100	0.99	0.01997
11:109702951:A:G	50	100	1	0.01307
11:109703830:C:T	50	100	0.99	0.07317
11:109703913:G:A	50	100	0.99	0.02415
11:109703987:T:C	50	100	1	0.01198
11:109704008:G:A	50	100	0.99	0.08279
11:109704380:G:A	50	100	1	0.2872
11:109704899:A:G	50	100	0.99	0.02796
11:109705454:G:C	50	100	1	0.01089
11:109705621:C:A	50	100	1	0.01089
11:109705895:A:T	48	97.9	0.9	0.01525
11:109706090:T:C	50	100	1	0.0138
11:109706268:A:G	50	98	0.99	0.2863
11:109706818:C:T	50	100	0.99	0.01924
11:109707548:C:G	50	100	1	0.2883
11:109707953:G:C	50	100	1	0.2235
11:109708265:T:G	50	100	1	0.2876
11:109708741:G:T	50	100	0.97	0.02796
11:109708780:T:C	50	100	0.99	0.07662
11:109709095:A:G	50	100	1	0.01017
11:109709591:T:C	50	100	0.99	0.07407
11:109709641:A:G	50	100	1	0.2642
11:109710188:A:C	50	100	1	0.0118
11:109710252:T:C	50	100	1	0.2647
11:109710521:A:G	50	100	1	0.01053
11:109710851:C:T	50	100	1	0.01144
11:109711370:G:A	50	100	1	0.01525
11:109711988:G:A	50	100	1	0.01525
11:109712753:A:G	50	100	1	0.02977
11:109712868:G:T	50	100	1	0.01198
11:109713174:C:A	50	100	1	0.0276
11:109713682:C:G	50	100	0.93	0.01144
11:109713925:G:T	50	100	0.98	0.02106
11:109714248:T:C	50	100	1	0.01888
11:109714547:T:C	50	100	1	0.01216
11:109714591:C:T	50	100	1	0.01126
11:109714684:G:C	50	100	0.99	0.07335
11:109715332:A:C	50	100	1	0.3424
11:109715576:A:G	50	100	1	0.3239
11:109715618:T:C	50	98	1	0.3292
11:109715648:C:T	50	100	1	0.02542
11:109715749:A:G	50	100	1	0.01507
11:109716594:G:A	50	100	1	0.02524
11:109717665:T:C	49	98	1	0.02633
11:109717831:A:G	50	100	1	0.04357
11:109718196:G:A	50	100	1	0.01162
11:109719314:C:G	50	100	1	0.2676
11:109719335:T:C	50	100	1	0.02451
11:109719655:A:C	50	100	0.96	0.03014
11:109721087:T:G	50	100	1	0.02614
11:109721223:C:T	50	100	1	0.01507
11:109721248:A:G	50	100	1	0.03032
11:109721314:C:A	50	100	1	0.03177
11:109721341:C:G	50	100	1	0.3424
11:109721343:T:C	50	100	1	0.01144
11:109721345:C:T	50	100	1	0.2676
11:109721460:C:T	50	100	0.96	0.03649
11:109722358:G:T	50	100	0.98	0.01144
11:109722431:A:G	50	100	0.95	0.02959
11:109722444:A:G	50	100	1	0.01344
11:109722540:C:G	49	98	1	0.02814
11:109722579:C:A	50	100	0.99	0.3061
11:109722757:A:G	50	100	0.99	0.266
11:109723124:C:G	50	100	0.99	0.01216
11:109723151:G:A	50	100	1	0.01126
11:109723235:T:C	50	100	1	0.3123
11:109723294:T:C	50	100	1	0.01416
11:109723479:C:G	50	100	1	0.01507
11:109724582:C:T	50	100	1	0.01198
11:109724635:A:G	50	98	0.94	0.02923
11:109724918:A:G	50	100	0.97	0.1747
11:109725087:G:A	50	100	0.99	0.07117
11:109725359:A:G	50	100	1	0.01416
11:109725783:A:G	50	100	1	0.02596
11:109726220:G:C	50	100	1	0.02505
11:109726826:T:C	50	100	0.99	0.0285
11:109726856:G:A	50	100	1	0.02814
11:109727101:A:C	50	100	0.95	0.01507
11:109727443:G:C	50	100	1	0.02596
11:109727510:T:C	50	100	0.99	0.2698
11:109727714:T:G	50	100	1	0.01416
11:109728124:T:C	50	100	1	0.01398
11:109728321:A:G	50	100	0.9	0.01489
11:109728703:G:A	50	100	1	0.01507
11:109728798:C:T	50	100	1	0.293
11:109729410:C:G	50	100	1	0.01144
11:109729774:A:C	50	100	1	0.01398
11:109730060:G:A	50	100	1	0.2959
11:109731288:A:G	50	100	1	0.01507
11:109731672:C:T	50	100	1	0.311
11:109731814:G:A	50	100	1	0.2683
11:109732585:A:C	50	100	0.99	0.01961
11:109732696:T:G	50	100	1	0.3101
11:109733028:A:C	50	100	0.99	0.01089
11:109733435:C:T	50	100	0.99	0.0207
11:109734247:G:C	50	100	0.99	0.3103
11:109735125:T:C	50	100	0.98	0.07444
11:109735319:G:C	50	100	0.97	0.0187
11:109735441:T:C	50	100	1	0.01507
11:109735966:C:G	50	100	0.99	0.2623
11:109736543:G:T	50	96	0.89	0.08551
11:109737284:G:T	50	100	0.99	0.2651
11:109737324:G:C	50	100	1	0.2939
11:109738289:G:A	50	100	1	0.2938
11:109738293:C:T	50	100	1	0.2658
11:109739159:T:C	50	100	1	0.01325
11:109739163:C:A	50	100	0.99	0.3037
11:109739389:G:C	50	100	0.99	0.2362
11:109739671:A:G	50	100	0.99	0.07553
11:109739831:T:A	50	98	1	0.01688
11:109739922:A:C	50	100	1	0.01979
11:109740132:A:C	50	100	1	0.0276
11:109740137:T:A	49	100	0.97	0.01852
11:109740307:C:T	50	100	0.82	0.01089
11:109740486:A:G	50	100	1	0.01107
11:109740825:G:A	50	100	1	0.01852
11:109741906:G:T	50	100	0.99	0.03704
11:109742134:C:T	50	100	1	0.01525
11:109742246:C:G	50	100	0.98	0.01198
11:109742307:G:A	50	100	1	0.311
11:109742499:G:A	50	100	1	0.01162
11:109742562:C:T	50	100	0.98	0.1462
11:109742955:T:C	50	100	1	0.01162
11:109743171:T:C	50	100	1	0.2676
11:109743213:T:G	50	100	1	0.01162
11:109743298:T:C	50	100	1	0.01162
11:109743370:C:T	50	100	1	0.2676
11:109743499:G:A	50	100	0.97	0.0285
11:109743554:A:G	50	100	1	0.313
11:109743593:A:G	50	100	1	0.01253
11:109743622:T:C	50	100	1	0.01162
11:109743776:G:A	50	100	1	0.01162
11:109744326:A:C	50	100	1	0.01162
11:109744327:C:A	50	100	1	0.2317
11:109744790:G:T	50	100	1	0.2803
11:109744869:C:T	50	100	0.99	0.05428
11:109744932:C:T	50	98	0.99	0.09804
11:109745120:C:G	50	100	1	0.02741
11:109745814:T:C	50	100	1	0.2496
11:109746554:A:G	50	100	0.99	0.209
11:109748067:G:A	50	100	1	0.01144
11:109748397:A:C	50	100	0.99	0.2369
11:109748682:T:G	50	100	1	0.02687
11:109749639:T:G	50	100	1	0.01198
11:109749813:G:A	50	100	0.99	0.2306
11:109750028:G:A	50	100	1	0.0276
11:109750148:A:G	50	100	1	0.02869
11:109750583:G:T	50	100	1	0.0285
11:109752055:G:T	50	100	0.76	0.01325
11:109752229:G:A	50	100	0.98	0.02778
11:109752261:C:T	50	100	1	0.01543
11:109752543:T:A	50	100	0.98	0.07843
11:109753151:C:T	50	100	0.93	0.02887
11:109754006:G:T	50	100	1	0.0276
11:109754244:A:C	50	100	1	0.02832
11:109755504:T:C	50	100	0.93	0.02905
11:109755863:G:A	50	100	1	0.0285
11:109756100:C:A	50	100	1	0.0276
11:109756795:G:T	50	100	0.94	0.02669
11:109757938:C:G	41	90.2	0.8	0.03794
11:109757940:C:G	41	75.6	0.87	0.1058
11:109758365:A:G	50	100	1	0.03141
11:109758720:C:T	50	100	1	0.01797
11:109759287:C:A	45	100	0.96	0.01253
11:109759723:G:A	50	100	0.99	0.02887
11:109759956:T:G	50	100	1	0.2665
11:109760340:C:T	50	100	1	0.343
11:109760389:T:G	50	100	0.96	0.01362
11:109760747:T:G	50	100	1	0.01471
11:109760924:C:T	50	100	1	0.01834
11:109761163:T:C	50	100	1	0.3404
11:109761366:G:A	50	100	1	0.3419
11:109761389:T:G	50	100	1	0.266
11:109761658:A:G	50	98	0.99	0.2841
11:109761661:A:G	50	100	0.98	0.3159
11:109761682:G:T	50	100	1	0.01144
11:109761998:T:C	50	100	1	0.266
11:109762659:T:C	50	100	0.96	0.01344
11:109762666:G:A	50	100	1	0.3282
11:109763934:C:T	50	100	1	0.3119
11:109764312:T:C	50	100	0.99	0.01979
11:109764442:G:A	50	98	0.98	0.07407
11:109765666:T:C	50	100	1	0.0158
11:109766001:G:T	50	100	0.98	0.07462
11:109768047:T:C	50	100	0.98	0.01961
11:109768094:T:C	50	96	0.97	0.3248
11:109768123:T:C	50	98	0.96	0.3357
11:109768165:T:C	50	96	0.96	0.4187
11:109768577:G:A	50	98	0.99	0.2496
11:109768734:G:A	50	100	0.99	0.03232
11:109768988:T:C	50	100	1	0.01089
11:109769433:C:G	50	100	0.99	0.2558
11:109769597:T:G	50	100	0.99	0.1073
11:109769788:C:T	50	100	1	0.2184
11:109770165:C:T	50	100	1	0.2389
11:109770246:C:T	50	100	1	0.2576
11:109770461:G:C	50	100	0.91	0.01489
11:109770811:T:A	50	100	1	0.03123
11:109770926:C:A	50	100	1	0.266
11:109771525:T:A	50	100	0.97	0.01888
11:109771819:C:T	50	100	1	0.2573
11:109772116:T:C	50	100	1	0.01017
11:109773222:G:A	50	100	0.9	0.01652
11:109773691:A:G	50	100	0.99	0.2756
11:109773780:C:T	50	100	0.87	0.01652
11:109774075:T:A	50	100	1	0.01344
11:109774142:C:T	50	100	1	0.2718
11:109774416:T:C	50	100	1	0.2079
11:109774704:G:A	50	100	0.97	0.1937
11:109774723:C:T	50	100	1	0.01707
11:109774805:G:A	50	100	0.97	0.01344
11:109776049:T:C	50	100	0.98	0.1776
11:109777170:G:C	50	100	1	0.01126
11:109777174:G:C	50	96	1	0.2687
11:109777863:T:C	50	100	0.87	0.01943
11:109779859:G:C	50	100	0.99	0.2104
11:109780574:G:A	50	100	1	0.1943
11:109780803:A:G	50	100	0.97	0.08787
11:109780965:C:T	50	100	1	0.1912
11:109781083:G:T	50	100	1	0.01725
11:109781095:A:G	50	100	1	0.1912
11:109781306:C:G	50	100	1	0.1939
11:109781619:G:A	50	100	0.98	0.01616
11:109782597:A:G	50	100	0.99	0.2121
11:109783749:C:T	50	100	1	0.01198
11:109784575:T:C	50	100	0.93	0.01634
11:109784743:G:A	50	100	0.98	0.01816
11:109785199:C:T	50	100	0.99	0.03813
11:109785563:A:G	50	100	1	0.05301
11:109786157:G:A	50	100	0.99	0.2057
11:109786293:G:A	49	100	0.91	0.01198
11:109786717:A:G	50	100	0.99	0.1908
11:109787157:T:A	50	100	1	0.01144
11:109788108:A:G	50	100	0.83	0.02124
11:109788449:T:C	50	100	1	0.2567
11:109788482:C:T	50	100	1	0.01688
11:109788732:T:G	50	100	1	0.1585
11:109789367:C:A	50	100	0.99	0.01035
11:109789717:G:A	50	100	0.93	0.01652
11:109790114:C:G	50	100	0.98	0.02233
11:109791807:T:C	50	100	1	0.1823
11:109792081:C:G	50	100	0.98	0.02142
11:109793011:G:A	50	100	0.99	0.2259
11:109793958:A:G	50	100	1	0.02923
11:109794146:G:A	50	100	1	0.02015
11:109794524:T:C	50	100	0.99	0.256
11:109794573:G:A	50	100	0.99	0.2059
11:109795118:A:G	50	100	1	0.01797
11:109796032:C:T	50	100	0.94	0.01398
11:109796263:C:T	50	100	1	0.3782
11:109797304:G:A	50	100	0.93	0.01816
11:109797434:A:G	50	100	1	0.1723
11:109798015:T:C	50	98	0.93	0.02959
11:109798109:G:A	50	100	1	0.01688
11:109798167:A:C	50	100	0.98	0.01289
11:109798543:G:A	50	100	1	0.01997
11:109798973:G:C	50	100	0.99	0.2269
11:109799115:A:T	50	100	1	0.01707
11:109799505:A:G	50	98	1	0.03177
11:109799520:T:C	50	100	1	0.01162
11:109799602:C:A	50	100	0.98	0.02215
11:109800311:T:C	50	100	0.98	0.02215
11:109800342:T:A	50	100	1	0.1701
11:109801094:C:T	50	100	0.98	0.02215
11:109802278:T:G	50	100	1	0.02088
11:109802864:G:C	50	100	0.99	0.02215
11:109803057:G:A	50	100	1	0.171
11:109804617:A:C	50	100	1	0.1636
11:109804752:C:A	50	100	0.99	0.2195
11:109805030:T:A	50	100	0.99	0.2222
11:109805427:T:C	50	100	1	0.1632
11:109805739:G:A	50	100	1	0.03032
11:109805840:G:A	50	100	0.98	0.01997
11:109806333:A:G	50	100	1	0.1462
11:109806666:A:T	50	100	1	0.1939
11:109806860:A:G	50	100	1	0.0187
11:109806908:T:A	50	100	0.99	0.2195
11:109807411:T:C	50	100	1	0.04866
11:109808675:T:C	50	100	0.99	0.2226
11:109808814:C:G	50	100	1	0.1454
11:109808904:T:C	50	100	1	0.01271
11:109809384:T:G	50	100	0.97	0.03086
11:109809426:C:T	50	100	0.99	0.2431
11:109810084:G:A	50	100	0.98	0.2191
11:109810161:G:T	50	100	1	0.1997
11:109811719:T:C	50	100	1	0.1634
11:109811744:T:C	50	100	1	0.05247
11:109812283:A:G	50	100	1	0.05192
11:109812455:G:C	50	100	1	0.05192
11:109813351:C:T	50	100	0.99	0.02015
11:109813421:G:C	50	100	1	0.1676
11:109815141:G:A	50	100	1	0.1694
11:109815611:G:A	50	100	1	0.02015
11:109815889:G:A	50	100	1	0.2493
11:109816294:C:G	50	100	1	0.1683
11:109816530:C:T	50	100	0.97	0.01634
11:109816596:A:G	50	100	1	0.01834
11:109817516:T:C	50	100	1	0.2151
11:109817624:T:C	50	100	0.92	0.01325
11:109818259:T:C	50	100	1	0.1679
11:109819708:G:A	50	98	0.98	0.1516
11:109819820:G:T	50	100	0.74	0.02088
11:109820110:C:T	50	100	1	0.221
11:109820712:T:C	50	100	1	0.2182
11:109821146:G:A	50	100	1	0.2122
11:109821213:T:C	50	100	0.99	0.01561
11:109822028:C:T	50	100	0.98	0.05265
11:109822562:G:C	50	100	1	0.03849
11:109822759:A:G	50	100	0.93	0.01616
11:109823153:C:T	50	100	1	0.03849
11:109823698:G:A	50	100	0.9	0.02905
11:109823997:C:T	50	100	1	0.0394
11:109825134:G:A	50	100	1	0.1732
11:109825329:A:G	50	100	1	0.02033
11:109826772:T:C	50	100	0.99	0.02088
11:109827242:C:G	50	100	1	0.02033
11:109827370:G:C	50	100	0.99	0.1777
11:109828317:T:G	50	100	1	0.05955
11:109829137:T:C	50	100	1	0.0207
11:109829182:T:C	50	100	1	0.02033
11:109829372:T:C	50	100	1	0.05955
11:109829443:A:T	50	100	1	0.02033
11:109829643:T:C	50	100	1	0.1723
11:109830238:T:A	50	100	1	0.01289
11:109830500:T:C	50	100	1	0.03922
11:109831325:G:C	50	100	1	0.03922
11:109831679:T:G	50	100	1	0.1678
11:109832579:G:A	50	100	1	0.173
11:109833151:T:C	50	100	0.86	0.01053
11:109833252:G:A	50	100	1	0.2166
11:109833598:G:A	50	100	1	0.173
11:109833605:G:A	50	100	1	0.02052
11:109833919:G:A	50	100	1	0.01198
11:109834596:G:A	50	100	1	0.0207
11:109834881:T:C	50	100	1	0.04248
11:109835000:T:A	50	100	0.98	0.1213
11:109835085:T:C	50	100	1	0.04267
11:109835924:G:C	50	100	1	0.02052
11:109836309:G:T	50	100	0.99	0.183
11:109836310:G:A	50	100	1	0.2115
11:109836689:C:G	50	98	0.79	0.01707
11:109836977:T:C	50	100	1	0.4446
11:109836990:T:G	50	100	1	0.02052
11:109837475:A:G	50	100	0.85	0.01216
11:109837650:T:C	50	100	0.99	0.159
11:109837755:G:A	50	100	0.97	0.05084
11:109837971:T:C	50	100	0.9	0.01743
11:109838363:C:T	50	100	0.99	0.03214
11:109838410:C:T	50	100	1	0.1841
11:109838984:T:C	50	100	1	0.2195
11:109839188:G:A	50	100	0.99	0.03232
11:109839360:T:C	50	100	1	0.02088
11:109839581:G:T	50	100	1	0.02052
11:109839605:A:G	50	98	0.99	0.1688
11:109840043:C:G	50	100	0.97	0.1638
11:109842226:T:C	50	100	0.99	0.0394
11:109842450:C:T	50	100	0.99	0.2148
11:109842517:T:G	50	100	0.99	0.2101
11:109843343:A:G	50	100	0.99	0.03214
11:109843445:T:C	50	100	0.98	0.02197
11:109843494:T:C	50	100	1	0.02088
11:109844972:C:T	50	100	1	0.02088
11:109845499:A:G	50	100	1	0.02088
11:109845758:C:A	50	98	0.99	0.2068
11:109845918:C:T	50	100	0.93	0.01906
11:109846613:C:T	50	100	0.99	0.1961
11:109846648:G:T	50	100	0.98	0.2093
11:109847195:A:T	50	100	1	0.0207
11:109847713:T:C	50	100	1	0.02088
11:109848391:C:T	50	98	0.99	0.2204
11:109848440:T:C	50	100	0.96	0.02524
11:109848623:C:T	50	100	1	0.01235
11:109848643:G:A	50	100	0.95	0.01725
11:109848653:C:T	50	98	0.98	0.01053
11:109848688:A:G	50	100	0.97	0.1576
11:109848958:C:T	50	96	0.83	0.1171
11:109849772:C:A	50	98	0.98	0.2204
11:109850075:A:C	50	100	0.99	0.2062
11:109850185:G:T	50	100	0.98	0.2153
11:109851311:T:C	50	98	0.98	0.1883
11:109852135:A:G	50	100	0.98	0.2498
11:109852469:T:G	50	100	0.98	0.1763
11:109852470:G:T	50	100	0.99	0.1903
11:109854453:G:T	50	98	0.99	0.1915
11:109854561:G:A	50	100	0.93	0.01235
11:109854838:C:G	50	100	0.97	0.01561
11:109855054:C:A	50	100	0.98	0.1972
11:109855073:G:A	50	100	1	0.01797
11:109855912:C:T	50	98	0.99	0.2151
11:109856873:G:A	50	98	0.97	0.2102
11:109857041:G:A	50	98	0.98	0.2104
11:109857432:T:G	50	98	0.98	0.1821
11:109857490:A:T	50	98	0.97	0.1888
11:109858540:T:C	50	100	1	0.01652
11:109858622:G:T	50	100	0.96	0.1592
11:109858692:C:A	50	100	1	0.01652
11:109858742:T:C	50	100	1	0.01834
11:109859149:T:C	50	100	1	0.02088
11:109859799:A:T	50	100	1	0.02088
11:109860113:C:T	50	100	1	0.01852
11:109860452:T:C	50	100	1	0.04321
11:109861008:A:G	50	100	1	0.01834
11:109861578:C:T	50	100	1	0.01634
11:109861931:A:G	50	100	1	0.0216
11:109862076:A:G	50	100	0.98	0.2068
11:109862572:T:C	50	100	0.93	0.0216
11:109862717:T:C	50	100	0.99	0.05937
11:109862862:A:G	50	98	1	0.02106
11:109863023:T:C	50	98	0.96	0.1554
11:109863459:A:G	50	100	1	0.02142
11:109865670:A:G	50	100	1	0.02233
11:109866096:T:C	50	98	0.98	0.2248
11:109866217:G:C	50	100	1	0.02179
11:109866218:G:T	50	100	1	0.02179
11:109867034:A:G	50	100	1	0.0216
11:109867526:C:T	50	100	0.96	0.0423
11:109867633:G:T	50	98	0.99	0.2197
11:109868035:G:A	50	100	1	0.0187
11:109868237:T:C	50	100	0.99	0.1806
11:109868540:A:G	50	100	0.97	0.01071
11:109869261:T:C	50	100	0.96	0.04684
11:109869592:T:C	50	100	1	0.05174
11:109870152:G:A	50	100	1	0.01888
11:109870422:A:G	50	100	0.84	0.01434
11:109870594:T:G	50	100	0.83	0.01362
11:109870751:C:T	50	100	0.99	0.01906
11:109871769:T:G	50	100	0.92	0.01416
11:109872066:C:T	50	100	1	0.05174
11:109872273:C:T	50	100	0.97	0.01398
11:109872586:A:G	50	100	1	0.05174
11:109873144:T:G	50	100	0.99	0.02088
11:109873322:T:C	50	98	0.99	0.01816
11:109874147:A:G	50	100	0.96	0.1006
11:109875220:C:G	50	100	1	0.2111
11:109875395:T:C	50	100	1	0.01325
11:109875758:C:T	50	100	0.98	0.01253
11:109875941:T:C	50	100	0.98	0.05283
11:109875965:G:A	50	100	0.97	0.01434
11:109876403:A:G	50	100	0.88	0.04866
11:109876581:T:C	50	100	0.98	0.04176
11:109877035:C:T	50	100	0.98	0.05247
11:109877364:C:T	50	100	1	0.01071
11:109877645:A:C	50	100	1	0.01071
11:109877716:A:C	50	98	1	0.05174
11:109878190:A:C	50	100	0.99	0.2449
11:109878209:C:T	50	100	0.95	0.02142
11:109878224:C:T	50	100	0.98	0.05247
11:109878636:C:T	50	100	1	0.01761
11:109878720:T:C	50	98	0.97	0.2093
11:109878937:T:G	50	94	0.96	0.02324
11:109879193:C:T	28	78.6	0.95	0.1427
11:109879718:G:C	50	98	0.9	0.02814
11:109879782:T:C	50	100	0.94	0.02142
11:109879982:G:A	48	95.8	0.99	0.2262
11:109880925:G:C	50	100	0.98	0.05192
11:109881232:T:C	49	95.9	0.96	0.1035
11:109881562:T:G	49	98	1	0.01489
11:109881759:G:A	49	98	0.99	0.1986
11:109881801:T:C	49	100	1	0.01325
11:109881938:T:C	50	100	0.98	0.1926
11:109882267:T:C	50	100	0.93	0.02033
11:109882291:G:T	50	98	0.98	0.3791
11:109882807:G:A	50	98	0.96	0.0679
11:109883098:T:A	50	100	1	0.0305
11:109883412:A:C	50	100	0.99	0.05519
11:109883774:A:G	50	98	1	0.2564
11:109884029:C:T	50	100	1	0.06354
11:109885528:C:T	50	100	1	0.3419
11:109885872:A:G	50	100	1	0.01362
11:109886496:G:C	50	100	1	0.02233
11:109886822:G:A	50	100	1	0.05283
11:109887715:T:C	50	100	1	0.02233
11:109888041:A:G	50	100	1	0.03322
11:109888273:C:T	50	100	1	0.03558
11:109889737:C:T	50	96	0.81	0.06681
11:109890027:A:C	50	100	1	0.2456
11:109890127:T:C	50	100	1	0.04593
11:109890709:T:C	50	100	1	0.2836
11:109890719:C:T	50	100	1	0.1322
11:109891060:C:T	50	100	1	0.3602
11:109891208:G:A	50	100	1	0.2003
11:109891339:T:C	50	100	1	0.01126
11:109892011:C:T	50	100	0.96	0.02451
11:109892491:C:T	50	100	1	0.3112
11:109892770:G:C	50	100	0.99	0.0118
11:109892778:A:C	50	100	1	0.2466
11:109894070:G:A	50	100	1	0.02415
11:109894086:G:A	50	100	1	0.2997
11:109894755:G:A	50	100	1	0.01126
11:109895093:C:T	50	100	1	0.02415
11:109895689:G:A	50	98	0.88	0.04194
11:109895744:G:A	50	98	0.98	0.04611
11:109895815:G:A	50	100	1	0.05828
11:109895825:T:C	50	100	1	0.02505
11:109896239:G:A	50	100	1	0.248
11:109896487:A:G	50	100	0.99	0.04049
11:109896589:G:A	50	100	1	0.08497
11:109896641:A:G	50	100	1	0.06064
11:109896892:C:T	50	100	1	0.3115
11:109896893:A:G	50	100	1	0.3135
11:109897294:T:G	50	100	1	0.2462
11:109897311:G:T	50	100	1	0.3117
11:109897438:T:C	50	100	1	0.05646
11:109897863:T:G	50	100	1	0.01362
11:109898141:G:A	50	100	0.84	0.0285
11:109898353:A:C	50	100	1	0.02524
11:109898488:C:T	50	100	1	0.03577
11:109898688:A:C	50	100	1	0.1106
11:109898791:G:T	50	100	1	0.04684
11:109899052:G:T	50	100	1	0.299
11:109899887:C:T	50	100	1	0.05737
11:109899968:C:G	50	100	0.97	0.05828
11:109900322:C:T	50	100	1	0.05374
11:109900392:C:T	50	100	1	0.05265
11:109900395:T:C	50	98	1	0.01598
11:109900700:G:C	50	100	1	0.02233
11:109900928:T:A	50	100	1	0.299
11:109901536:T:C	50	98	0.98	0.4628
11:109901953:C:T	50	100	1	0.02542
11:109902147:G:A	50	100	1	0.2458
11:109902524:T:C	50	100	1	0.02451
11:109902686:A:T	50	100	1	0.01144
11:109902721:C:T	50	98	0.62	0.02542
11:109902870:G:A	50	100	0.97	0.01271
11:109903047:A:G	50	100	1	0.01144
11:109903139:G:A	50	100	1	0.3065
11:109903239:G:T	50	100	1	0.295
11:109904716:A:G	50	100	1	0.3223
11:109904838:A:G	50	100	1	0.465
11:109904897:A:C	50	100	1	0.02542
11:109905173:T:G	50	100	1	0.02741
11:109906057:C:G	50	100	1	0.321
11:109906568:T:C	50	100	1	0.2456
11:109907029:G:A	50	100	0.98	0.07008
11:109907150:C:T	50	100	1	0.02633
11:109907303:T:C	50	100	1	0.02542
11:109907360:G:A	50	100	1	0.465
11:109907388:C:G	50	100	1	0.3208
11:109909290:T:G	50	100	1	0.01144
11:109909303:G:A	50	100	1	0.01144
11:109909455:G:T	50	100	1	0.2458
11:109909456:C:A	50	100	1	0.2987
11:109909683:G:A	50	100	1	0.2458
11:109909778:C:A	50	100	0.99	0.09568
11:109910212:G:T	50	100	1	0.309
11:109910606:G:A	50	100	1	0.4693
11:109911064:T:C	50	100	1	0.3237
11:109911227:T:G	50	100	1	0.3241
11:109911615:C:T	50	100	1	0.3143
11:109911992:A:C	50	100	0.92	0.02052
11:109912079:A:G	50	100	1	0.01144
11:109912620:T:C	50	100	0.82	0.03123
11:109913341:G:A	50	100	1	0.01216
11:109913457:C:T	50	100	1	0.3638
11:109913789:T:G	50	100	1	0.3755
11:109913794:C:A	50	100	1	0.05265
11:109913943:T:C	50	100	1	0.3753
11:109914528:A:G	50	100	1	0.3756
11:109914602:C:T	50	100	1	0.3753
11:109914949:G:T	50	100	1	0.02633
11:109915125:A:G	50	100	1	0.3755
11:109915352:A:G	50	100	1	0.05265
11:109915465:T:G	50	100	1	0.3756
11:109916005:A:C	50	100	1	0.3758
11:109916127:T:C	50	100	1	0.01362
11:109916196:T:C	50	100	1	0.06155
11:109916270:A:C	50	100	1	0.01107
11:109916292:G:A	50	100	1	0.05265
11:109916326:A:G	50	100	1	0.04539
11:109916500:T:C	50	100	1	0.3756
11:109916530:T:C	50	100	1	0.3155
11:109916588:A:C	50	100	1	0.3756
11:109916698:T:C	50	100	1	0.3758
11:109917487:T:C	50	100	1	0.3755
11:109917710:C:T	50	100	1	0.02415
11:109918161:G:A	50	100	1	0.03359
11:109918260:T:C	50	100	0.99	0.2556
11:109918389:G:A	50	100	1	0.1191
11:109918862:C:G	50	100	0.99	0.3201
11:109919487:T:C	50	100	1	0.3704
11:109919614:C:G	50	100	0.89	0.01598
11:109920063:G:T	50	98	1	0.06354
11:109920224:T:C	50	100	1	0.02923
11:109920295:C:T	50	100	1	0.02905
11:109920466:G:A	50	100	1	0.3106
11:109920502:A:C	50	100	0.99	0.2627
11:109920548:A:G	50	100	1	0.0118
11:109920846:G:T	50	98	0.96	0.01888
11:109920970:T:C	50	100	1	0.02451
11:109921022:T:A	50	100	0.99	0.01325
11:109921612:A:G	50	100	1	0.0138
11:109921976:C:T	50	100	1	0.06336
11:109922145:G:A	50	98	1	0.4753
11:109922699:T:G	50	100	0.99	0.3956
11:109922852:G:T	50	100	1	0.02505
11:109922900:T:C	50	100	0.99	0.4907
11:109923087:G:C	50	100	0.81	0.01307
11:109923501:C:T	50	100	1	0.02397
11:109923867:C:T	50	100	0.99	0.2284
11:109923944:T:C	50	100	1	0.02251
11:109923981:G:A	50	100	1	0.02505
11:109924611:A:G	50	96	0.8	0.02088
11:109924628:A:G	50	100	1	0.09477
11:109925732:A:G	50	100	1	0.05356
11:109925770:A:G	50	100	0.83	0.02869
11:109926117:G:T	50	100	1	0.03141
11:109926886:T:C	50	100	1	0.02542
11:109927076:C:T	50	100	1	0.06318
11:109927484:G:A	50	100	1	0.03105
11:109928460:G:A	50	100	1	0.05065
11:109928538:T:C	50	96	0.7	0.0472
11:109928832:T:C	50	100	1	0.09277
11:109928890:C:T	50	100	0.98	0.06191
11:109929082:C:G	50	100	1	0.09386
11:109929159:A:T	50	96	0.96	0.09459
11:109929161:A:T	49	93.9	0.93	0.0748
11:109929708:C:T	50	100	1	0.05465
11:109930319:G:A	50	100	0.98	0.02415
11:109930368:C:T	50	100	0.99	0.09405
11:109930559:A:G	50	100	1	0.02524
11:109930599:G:A	50	100	1	0.05301
11:109930947:C:T	50	100	0.79	0.01997
11:109931178:T:C	50	100	1	0.01289
11:109931265:C:T	50	100	1	0.4673
11:109931603:C:A	50	100	0.98	0.06699
11:109932688:C:A	50	100	1	0.02977
11:109932777:C:A	50	100	1	0.02977
11:109932870:C:A	50	100	0.99	0.02542
11:109933789:G:T	50	100	1	0.01362
11:109933958:C:T	50	100	1	0.02977
11:109934118:T:G	50	100	1	0.02977
11:109934121:A:G	50	100	1	0.02977
11:109934160:G:A	50	100	1	0.02977
11:109934161:T:G	50	100	1	0.1171
11:109934303:T:C	50	100	1	0.01416
11:109934455:A:G	50	100	1	0.05901
11:109934665:C:T	50	100	1	0.02869
11:109935079:C:T	50	100	0.99	0.3077
11:109935614:A:T	50	100	0.99	0.3382
11:109935757:G:A	50	98	0.98	0.06772
11:109935851:A:G	50	100	0.98	0.3301
11:109936207:C:T	50	98	0.98	0.05574
11:109937097:T:C	50	100	0.99	0.3148
11:109937521:A:G	50	100	1	0.02451
11:109937576:C:T	50	100	1	0.02869
11:109938735:G:C	50	100	1	0.0512
11:109938750:T:A	50	98	0.98	0.09822
11:109939333:C:T	50	100	0.99	0.3061
11:109939516:T:A	50	100	0.98	0.05338
11:109939689:A:G	50	100	0.98	0.3208
11:109939707:T:C	50	100	0.87	0.01888
11:109939757:G:A	50	100	0.96	0.03286
11:109940393:A:G	50	98	0.96	0.09949
11:109941980:T:C	50	100	0.95	0.04285
11:109942037:G:A	50	100	0.87	0.01888
11:109942139:C:A	50	100	0.96	0.05483
11:109942352:C:T	50	100	0.98	0.05465
11:109942583:C:T	50	100	0.99	0.3188
11:109942680:C:A	50	100	0.99	0.3135
11:109942710:A:T	50	100	0.99	0.06954
11:109943223:T:G	50	100	1	0.01471
11:109943423:T:C	50	100	1	0.0581
11:109944211:T:A	50	100	0.99	0.06972
11:109945081:T:A	50	100	0.99	0.07044
11:109945843:A:G	50	100	0.98	0.3108
11:109946466:C:A	50	100	0.99	0.01725
11:109947104:T:C	50	100	0.99	0.3139
11:109947165:T:C	50	100	1	0.01507
11:109948475:T:G	50	100	1	0.01743
11:109948521:C:T	50	100	1	0.02651
11:109948836:T:C	50	100	1	0.02705
11:109948991:C:T	50	100	1	0.02415
11:109949297:G:T	50	100	1	0.02778
11:109949547:A:G	50	98	0.81	0.01743
11:109949710:C:T	50	100	0.99	0.2636
11:109949907:C:T	50	100	1	0.02415
11:109950839:C:T	50	100	0.99	0.2549
11:109950975:A:G	50	100	0.99	0.3807
11:109951747:T:C	50	100	0.99	0.4437
11:109952403:A:C	50	100	0.99	0.01126
11:109952972:A:C	50	100	1	0.05937
11:109953141:G:A	50	100	0.99	0.0512
11:109953685:C:T	50	98	0.99	0.0236
11:109954326:A:T	50	100	0.99	0.25
11:109954619:T:C	50	100	0.99	0.2502
11:109954990:C:T	50	100	1	0.2427
11:109955094:G:A	50	100	0.99	0.05047
11:109955704:G:A	50	100	1	0.0285
11:109955933:T:C	50	100	1	0.01725
11:109956315:G:A	50	100	0.94	0.07789
11:109958187:G:A	50	100	1	0.02505
11:109958653:G:T	50	100	0.99	0.05447
11:109958812:T:C	50	100	0.99	0.4439
11:109959303:T:A	50	100	0.99	0.4401
11:109959312:G:A	50	100	0.99	0.4363
11:109960094:C:T	50	100	0.99	0.4355
11:109960780:T:C	50	100	0.99	0.02887
11:109961017:T:C	50	98	1	0.3277
11:109961148:G:A	50	100	1	0.2466
11:109961518:T:C	50	100	1	0.3279
11:109962340:T:C	50	100	0.99	0.05628
11:109962507:C:A	50	100	1	0.3275
11:109962578:A:G	50	100	1	0.3313
11:109963741:G:A	50	100	0.98	0.05156
11:109963847:C:A	50	100	1	0.02433
11:109963956:C:G	50	98	0.99	0.2647
11:109964135:G:T	50	100	0.99	0.05229
11:109965115:G:A	50	100	1	0.01507
11:109965119:A:G	50	100	0.99	0.02869
11:109965526:C:A	50	100	0.99	0.2462
11:109965926:G:T	50	100	0.98	0.2186
11:109966109:G:A	50	100	0.99	0.02778
11:109966894:A:T	50	100	1	0.01507
11:109967262:T:C	50	100	0.99	0.3286
11:109967728:C:T	50	100	0.98	0.01289
11:109968005:A:T	50	96	0.99	0.3517
11:109968619:G:A	50	100	0.85	0.0216
11:109969270:C:T	49	100	0.99	0.4887
11:109969447:G:C	50	100	1	0.02505
11:109969525:C:G	50	100	0.62	0.01271
11:109970455:A:G	50	100	0.82	0.02433
11:109971603:T:C	50	98	0.99	0.4405
11:109972452:C:G	50	100	0.99	0.3105
11:109972490:T:G	50	100	1	0.1
11:109972682:G:A	50	100	1	0.01997
11:109973023:T:C	50	100	1	0.05192
11:109973227:C:T	50	100	0.99	0.2496
11:109974222:C:T	50	100	1	0.04321
11:109975954:C:G	50	100	0.98	0.01289
11:109977352:T:C	50	100	1	0.05901
11:109978514:G:A	50	98	0.74	0.02542
11:109978545:G:T	50	100	0.9	0.03123
11:109978550:G:T	50	100	0.92	0.01489
11:109978861:C:T	50	100	0.98	0.01289
11:109979609:C:G	50	100	1	0.04412
11:109981382:T:C	50	100	1	0.05937
11:109981876:G:T	50	100	0.85	0.01543
11:109982029:T:C	50	100	1	0.05937
11:109982231:G:C	50	100	1	0.05937
11:109982316:T:A	50	100	0.98	0.01325
11:109983508:G:A	50	100	1	0.01271
11:109983557:C:A	50	98	0.99	0.3204
11:109983638:T:C	50	100	1	0.01543
11:109983642:T:C	50	100	1	0.01525
11:109983759:C:T	50	100	0.82	0.01779
11:109983965:T:C	50	100	0.99	0.02869
11:109983996:G:A	50	100	0.96	0.01325
11:109984671:A:G	50	100	0.99	0.01543
11:109984702:C:T	50	100	1	0.0443
11:109985124:G:C	50	100	0.98	0.04194
11:109985416:A:T	50	100	0.94	0.01561
11:109985663:C:T	50	100	0.92	0.01271
11:109985970:G:A	50	100	1	0.0443
11:109986267:C:T	50	100	1	0.03758
11:109986510:T:C	50	98	0.98	0.3439
11:109987391:G:T	50	100	1	0.05047
11:109987502:G:A	50	100	0.99	0.01543
11:109987549:G:A	50	94	0.99	0.3215
11:109989128:T:G	50	100	0.99	0.09223
11:109989299:G:A	50	100	0.98	0.02306
11:109989943:C:T	50	100	0.98	0.02269
11:109990088:A:G	50	100	0.99	0.1135
11:109990386:T:C	50	96	0.98	0.471
11:109990938:A:G	50	100	0.98	0.4508
11:109991036:C:G	50	100	0.98	0.4486
11:109991037:G:T	50	100	0.99	0.06373
11:109991147:C:T	50	100	1	0.06899
11:109991164:G:A	50	100	1	0.07117
11:109991766:A:C	50	100	1	0.07135
11:109991767:G:A	50	100	1	0.07099
11:109991833:T:A	50	100	1	0.07117
11:109991834:A:G	50	100	1	0.07117
11:109992034:A:C	50	100	1	0.07516
11:109992065:T:C	50	100	0.99	0.04811
11:109992121:A:G	50	100	0.99	0.07952
11:109992154:A:T	50	100	0.99	0.0167
11:109992155:T:A	50	100	1	0.07117
11:109992182:G:T	50	100	0.99	0.07081
11:109992475:A:G	50	100	0.98	0.03214
11:109992603:A:C	50	100	0.99	0.1278
11:109992641:C:G	50	100	0.99	0.07916
11:109992656:T:G	50	100	1	0.03776
11:109992857:G:A	50	100	0.97	0.06227
11:109993312:T:C	50	98	0.96	0.3034
11:109993824:C:T	50	90	0.88	0.1801
11:109993979:C:T	50	98	0.86	0.1492
11:109994095:A:T	50	100	0.86	0.01126
11:109994324:T:C	50	92	0.79	0.2444
11:109994833:C:T	50	80	0.76	0.2711
11:109994873:C:A	50	76	0.74	0.3753
11:109994918:G:A	50	80	0.74	0.3462
11:109995058:G:C	50	76	0.72	0.2191
11:109995235:G:A	50	98	0.65	0.03268
11:109995550:T:C	50	82	0.77	0.4577
11:109995746:T:C	50	92	0.83	0.1932
11:109995981:A:G	50	92	0.81	0.2658
11:109996186:A:G	50	88	0.89	0.2761
11:109996378:C:G	50	100	0.91	0.2199
11:109996393:T:C	50	98	0.69	0.01144
11:109997290:G:T	49	100	0.86	0.01235
11:109997356:C:T	50	100	0.88	0.01489
11:109997414:C:G	50	100	0.89	0.1209
11:109997734:G:A	50	100	0.89	0.04067
11:109997873:G:A	50	96	0.89	0.09804
11:109997925:A:C	49	100	0.8	0.03849
11:109998110:C:T	50	100	0.88	0.04049
11:109998527:C:T	50	96	0.92	0.2329
11:109998576:T:C	50	100	0.91	0.1541
11:109998917:T:C	50	96	0.89	0.07625
11:109999319:C:A	50	96	0.9	0.07516
11:109999335:G:A	50	100	0.87	0.05955
11:109999357:C:T	50	96	0.9	0.07589
11:109999548:A:C	50	100	0.88	0.06409
11:109999820:T:C	50	100	0.88	0.0187
11:109999901:G:A	50	96	0.7	0.01089
11:110000226:G:A	50	94	0.85	0.2035
11:110000627:G:T	50	100	0.81	0.01017
11:110001696:G:C	50	98	0.86	0.1196
11:110001697:T:A	50	98	0.86	0.1202
11:110001750:G:C	50	94	0.74	0.05392
11:110001880:G:A	50	92	0.88	0.2331
11:110002005:A:G	50	98	0.86	0.09641
11:110002092:C:A	50	98	0.87	0.03341
11:110002236:A:T	50	98	0.91	0.03468
11:110002354:G:A	50	98	0.92	0.01797
11:110002394:A:G	50	100	0.97	0.02142
11:110003758:T:C	50	98	0.85	0.01416
11:110003896:C:T	50	98	0.96	0.1779
11:110003925:A:C	50	100	0.97	0.03577
11:110004425:C:T	50	98	0.97	0.146
11:110004578:G:A	50	98	0.97	0.1423
11:110004830:A:G	50	98	0.95	0.2246
11:110005189:G:A	50	98	0.82	0.01271
11:110005296:A:G	50	100	0.98	0.03558
11:110005435:T:A	50	96	0.94	0.3466
11:110005563:C:T	50	100	0.8	0.0256
11:110005707:T:G	50	98	0.96	0.2275
11:110005738:T:G	50	96	0.93	0.3571
11:110005970:C:T	50	98	0.99	0.02233
11:110005984:C:A	50	96	0.72	0.01906
11:110006269:A:G	50	100	0.98	0.03595
11:110006290:G:C	50	98	0.98	0.1496
11:110006693:A:G	49	98	0.81	0.01289
11:110006984:C:T	50	100	0.85	0.0138
11:110007018:G:A	50	98	0.81	0.01325
11:110007195:A:T	50	100	0.95	0.01398
11:110007273:C:T	50	98	0.98	0.1841
11:110007403:A:G	50	100	0.98	0.03595
11:110007412:T:C	50	98	0.96	0.2204
11:110007819:C:A	50	98	0.99	0.02251
11:110007952:G:A	50	98	0.81	0.01307
11:110008574:A:G	50	100	0.98	0.03522
11:110009180:T:C	50	100	0.98	0.0354
11:110009371:G:A	50	100	0.98	0.1501
11:110011100:C:T	50	100	0.92	0.1253
11:110011573:G:A	50	98	1	0.04012
11:110011832:A:C	50	100	0.98	0.04031
11:110012605:A:T	50	98	1	0.04012
11:110012690:C:T	50	98	0.96	0.1924
11:110013262:G:A	50	100	1	0.02288
11:110013388:A:G	50	100	1	0.03994
11:110013415:G:C	50	98	0.83	0.01053
11:110013485:G:A	50	98	0.96	0.2082
11:110013599:G:A	50	100	1	0.03994
11:110014006:T:C	50	98	0.97	0.3112
11:110014120:T:C	50	100	0.94	0.05338
11:110014254:A:G	50	100	0.99	0.01652
11:110014952:A:G	50	100	0.96	0.02723
11:110015014:A:T	50	98	1	0.03976
11:110015299:C:T	50	96	0.98	0.2073
11:110015362:G:C	50	98	0.97	0.3371
11:110015565:C:G	50	100	0.9	0.01089
11:110015953:C:T	50	98	0.98	0.1456
11:110016237:A:G	50	96	0.96	0.4281
11:110016517:G:A	50	98	1	0.0236
11:110016612:C:T	50	98	0.83	0.02033
11:110016631:G:A	50	100	0.94	0.1182
11:110016662:A:G	50	100	1	0.03976
11:110016713:C:T	50	100	0.94	0.1209
11:110017166:C:G	50	100	1	0.04285
11:110017207:C:T	50	98	1	0.03976
11:110017212:G:A	50	98	0.75	0.01071
11:110017232:T:C	50	98	0.97	0.301
11:110018026:T:C	50	98	0.96	0.313
11:110018087:A:G	50	98	1	0.03976
11:110018172:T:C	50	88	0.94	0.3008
11:110018492:A:T	50	98	0.97	0.3362
11:110018957:C:T	50	98	1	0.02378
11:110019418:A:G	50	100	1	0.03976
11:110020165:C:G	50	100	0.99	0.01761
11:110020659:T:C	50	100	0.98	0.04267
11:110020917:T:G	50	98	0.8	0.02052
11:110020965:T:C	50	96	0.94	0.3108
11:110020986:G:T	50	98	0.8	0.02015
11:110021015:T:A	50	100	0.92	0.1184
11:110021093:C:T	50	96	0.95	0.2135
11:110021431:C:A	50	96	0.95	0.24
11:110022006:T:G	50	100	0.94	0.05465
11:110022011:G:T	50	100	0.85	0.01325
11:110022293:A:G	50	94	0.93	0.3172
11:110022376:T:A	50	100	0.96	0.01761
11:110024214:T:C	50	90	0.88	0.2491
11:110024456:G:T	50	96	0.87	0.07244
11:110024712:C:T	50	100	0.87	0.02378
11:110024805:A:G	50	98	0.88	0.02869
11:110025139:T:C	50	100	0.96	0.01126
11:110025292:A:C	50	100	0.71	0.01507
11:110025508:C:T	50	98	0.87	0.0187
11:110025715:G:T	50	100	0.86	0.01834
11:110026038:C:T	50	98	0.88	0.02179
11:110026057:G:A	50	98	0.94	0.1434
11:110026646:C:A	50	100	0.96	0.05011
11:110026962:C:T	50	100	0.83	0.01797
11:110027451:A:G	50	100	0.64	0.01906
11:110028059:A:C	50	80	0.84	0.4711
11:110028362:C:A	50	98	0.96	0.05483
11:110028655:T:C	50	98	0.97	0.2086
11:110028679:A:G	50	98	0.96	0.1229
11:110029181:A:T	50	98	0.97	0.1897
11:110029323:C:G	50	100	0.96	0.01289
11:110029589:C:G	50	100	0.97	0.01434
11:110029664:G:A	50	98	0.98	0.1837
11:110029729:C:A	50	100	0.96	0.09895
11:110030156:A:G	50	100	0.89	0.0187
11:110031152:A:C	50	98	0.98	0.3288
11:110032470:C:T	50	100	0.94	0.2611
11:110033450:C:T	50	98	0.96	0.01434
11:110033696:C:T	50	98	0.98	0.3268
11:110033729:G:A	50	100	0.97	0.1344
11:110034054:C:T	50	100	0.97	0.1298
11:110034398:C:T	50	100	0.98	0.1505
11:110035079:C:T	50	98	0.96	0.01434
11:110035114:G:A	50	100	0.99	0.02269
11:110035291:G:C	50	100	0.94	0.1885
11:110035445:G:A	50	100	0.99	0.02233
11:110035472:G:A	50	100	0.94	0.264
11:110035908:C:G	50	100	0.99	0.1373
11:110035979:G:A	50	96	0.97	0.1886
11:110036628:T:C	50	100	0.99	0.1374
11:110037286:A:G	50	100	0.98	0.1374
11:110037761:T:C	50	96	0.97	0.1363
11:110037770:G:A	48	100	0.98	0.1578
11:110038259:G:C	50	100	0.98	0.1727
11:110039014:G:C	50	98	1	0.1581
11:110039394:A:G	50	98	0.97	0.2656
11:110039518:A:C	50	98	1	0.1592
11:110039683:T:A	50	98	0.9	0.122
11:110039726:C:G	50	98	1	0.1589
11:110040320:A:T	50	98	1	0.1376
11:110040476:C:G	50	100	1	0.161
11:110040689:C:A	50	100	0.99	0.1313
11:110040752:A:G	50	100	1	0.1603
11:110040957:A:G	50	100	1	0.159
11:110041767:A:T	50	100	1	0.1601
11:110042863:A:C	50	100	1	0.1481
11:110043375:T:C	50	100	1	0.1265
11:110043379:G:A	50	100	0.96	0.1255
11:110043456:A:C	50	100	0.98	0.01089
11:110043557:C:G	50	100	0.99	0.1171
11:110043874:G:A	38	81.6	0.93	0.2052
11:110043888:A:G	41	85.4	0.67	0.03486
11:110044163:A:G	41	95.1	0.6	0.01398
11:110044238:A:G	48	97.9	0.98	0.126
11:110044579:C:G	50	100	1	0.0138
11:110044653:G:A	50	100	1	0.1275
11:110045248:G:C	50	100	1	0.1487
11:110045397:G:A	50	100	1	0.1432
11:110046434:T:C	50	100	1	0.1414
11:110046448:T:C	50	100	1	0.1414
11:110047345:G:A	50	100	1	0.1416
11:110047548:T:G	50	100	1	0.1432
11:110047682:T:G	50	100	1	0.4844
11:110047697:C:A	50	100	1	0.1414
11:110047858:A:G	50	100	1	0.1414
11:110047964:G:A	50	100	1	0.142
11:110048386:C:T	50	100	0.99	0.1318
11:110048625:T:G	50	100	0.97	0.2387
11:110048803:T:A	50	100	1	0.1262
11:110048984:G:T	50	100	1	0.1314
11:110049226:G:A	50	100	1	0.1262
11:110049978:A:T	50	100	0.98	0.01126
11:110050444:G:A	49	100	0.99	0.1195
11:110050447:T:C	49	100	1	0.1487
11:110050819:T:C	50	100	0.97	0.2387
11:110050892:G:C	50	100	1	0.1481
11:110051446:C:T	50	100	0.96	0.02269
11:110051461:G:A	50	100	0.97	0.2767
11:110051795:A:T	50	100	1	0.1316
11:110051852:C:T	50	100	1	0.1318
11:110052518:C:T	50	100	1	0.1414
11:110052572:A:G	50	100	0.97	0.2387
11:110052667:A:G	50	100	0.97	0.2398
11:110052772:T:C	49	100	0.99	0.1176
11:110053077:C:T	50	100	0.99	0.1412
11:110053815:A:C	50	100	0.95	0.01707
11:110054342:G:A	50	100	0.96	0.01271
11:110054438:T:G	50	100	1	0.1411
11:110054599:C:T	50	98	1	0.0138
11:110054693:T:G	50	100	0.97	0.2384
11:110055012:A:C	50	100	1	0.1481
11:110055029:A:C	50	100	0.99	0.307
11:110055714:T:C	50	100	1	0.1478
11:110056058:G:A	50	100	1	0.126
11:110056744:C:G	50	100	0.99	0.1456
11:110056754:C:T	50	100	0.94	0.04521
11:110057056:T:C	50	100	0.99	0.1454
11:110057058:C:T	50	100	0.99	0.1454
11:110057312:T:C	50	100	0.99	0.3063
11:110058104:G:T	50	100	0.88	0.01053
11:110059017:G:A	50	100	0.94	0.3437
11:110059042:G:A	50	100	0.9	0.2135
11:110059737:T:C	50	100	0.92	0.01107
11:110060489:A:G	50	98	0.94	0.2491
11:110060511:G:T	50	100	1	0.01725
11:110060706:A:C	50	100	0.98	0.1169
11:110061156:G:A	50	100	0.91	0.04884
11:110061271:C:T	50	100	0.96	0.0138
11:110061343:T:A	50	100	0.98	0.1167
11:110062884:T:G	50	98	0.94	0.2495
11:110063012:T:C	50	98	0.93	0.2507
11:110063761:C:T	50	98	0.94	0.2504
11:110063913:T:C	50	98	0.88	0.1917
11:110064695:C:T	50	100	0.91	0.04666
11:110064827:G:A	50	100	0.97	0.1202
11:110064828:C:A	50	100	0.67	0.03595
11:110065301:G:A	50	94	0.9	0.2865
11:110065384:G:T	50	100	0.96	0.1242
11:110065699:A:C	50	100	0.98	0.01071
11:110065836:T:C	50	100	0.97	0.1737
11:110065864:C:T	50	100	0.94	0.01652
11:110065961:G:T	50	98	0.95	0.4613
11:110066044:T:C	50	100	0.98	0.01089
11:110066359:G:T	50	100	1	0.1647
11:110066502:C:T	50	98	0.9	0.01071
11:110066641:A:G	50	98	0.94	0.01071
11:110066910:C:T	50	100	0.99	0.02723
11:110066940:C:T	50	100	0.99	0.01271
11:110066953:A:C	50	100	1	0.05537
11:110067022:G:A	50	100	1	0.1659
11:110067085:C:T	50	98	0.97	0.1855
11:110067086:G:A	50	100	0.98	0.1661
11:110067331:G:C	50	100	0.98	0.4849
11:110067492:G:A	50	100	0.97	0.03577
11:110068032:G:A	50	100	0.98	0.3952
11:110068066:A:G	50	100	0.98	0.01616
11:110068071:A:T	50	100	0.87	0.01634
11:110068088:C:A	50	100	0.98	0.01616
11:110068729:A:G	50	100	1	0.05047
11:110068769:A:T	50	100	1	0.1581
11:110068836:G:A	50	100	0.98	0.01652
11:110069159:A:G	50	100	0.96	0.09205
11:110069238:G:T	50	100	0.97	0.1561
11:110069541:G:A	50	100	0.98	0.1498
11:110069692:C:T	50	100	0.95	0.06863
11:110069711:C:T	50	100	1	0.1206
11:110069979:A:C	50	100	0.98	0.1558
11:110070062:A:T	50	100	0.99	0.01107
11:110070845:C:T	50	100	1	0.01271
11:110070876:T:C	50	98	1	0.2026
11:110070899:G:A	50	100	1	0.01725
11:110071289:A:G	50	98	0.99	0.3558
11:110071974:C:T	50	98	0.83	0.0345
11:110072428:G:A	50	100	0.98	0.07988
11:110072671:T:C	50	100	1	0.01271
11:110073246:T:C	50	100	0.99	0.4838
11:110073388:A:C	50	100	1	0.07571
11:110073782:C:T	50	100	0.92	0.01761
11:110074112:G:T	50	100	0.93	0.09259
11:110074194:A:G	50	100	0.97	0.1193
11:110074564:A:G	50	100	1	0.09277
11:110074673:G:A	50	100	1	0.07553
11:110074753:A:G	50	100	1	0.09277
11:110074851:C:A	50	100	1	0.01725
11:110074901:T:C	50	100	1	0.09277
11:110074950:A:G	50	100	1	0.3952
11:110074977:A:G	50	100	1	0.0935
11:110075087:C:T	50	100	1	0.03413
11:110075092:G:A	50	100	1	0.03413
11:110075101:C:T	50	100	1	0.01779
11:110075277:G:A	50	100	0.96	0.102
11:110075292:C:T	50	100	0.99	0.01634
11:110075390:G:A	50	100	1	0.3954
11:110075450:C:T	50	100	1	0.01089
11:110075602:C:T	50	100	0.77	0.01834
11:110075706:A:C	50	100	0.98	0.2193
11:110075792:G:A	50	100	1	0.4833
11:110076122:C:T	50	100	1	0.01089
11:110076783:A:G	50	100	1	0.09332
11:110077117:T:A	50	100	1	0.09368
11:110078194:G:C	50	100	1	0.01688
11:110078422:T:C	50	100	1	0.0354
11:110078598:C:T	50	100	1	0.01797
11:110078801:C:T	50	100	1	0.09332
11:110078934:C:G	50	100	1	0.01797
11:110079079:C:T	50	100	1	0.01816
11:110079104:A:C	50	100	1	0.09332
11:110079451:A:G	50	98	0.99	0.01634
11:110079468:C:A	50	100	1	0.2026
11:110079530:C:T	50	100	0.99	0.4831
11:110079633:C:A	50	100	1	0.2035
11:110079846:T:C	50	100	0.99	0.1485
11:110080158:G:T	50	98	0.99	0.01634
11:110080203:C:T	50	100	1	0.01797
11:110080210:G:A	50	100	1	0.01271
11:110080227:C:T	50	100	1	0.03577
11:110080309:T:C	50	100	1	0.03577
11:110080369:A:T	50	100	0.99	0.01634
11:110080681:G:A	50	100	0.99	0.3259
11:110080749:G:A	50	100	1	0.01779
11:110080992:G:A	50	100	0.98	0.1496
11:110081236:C:T	50	100	1	0.01797
11:110081260:C:T	50	100	1	0.01743
11:110081486:A:G	50	100	0.99	0.09314
11:110082123:T:C	50	100	1	0.01271
11:110082252:A:G	50	100	1	0.03577
11:110082700:G:A	50	100	1	0.0118
11:110082818:G:A	50	98	0.82	0.01071
11:110082891:C:T	50	100	0.98	0.01888
11:110083191:A:G	50	98	0.98	0.01634
11:110083399:G:A	50	100	0.99	0.07534
11:110083672:T:C	50	100	1	0.03595
11:110083974:T:C	50	100	0.95	0.0256
11:110084022:C:T	50	100	1	0.1803
11:110084176:C:T	50	100	1	0.2215
11:110084321:G:A	50	92	0.97	0.2451
11:110084335:A:G	49	85.7	0.72	0.04394
11:110084349:A:G	50	92	0.83	0.04884
11:110084835:G:T	50	100	0.98	0.2614
11:110085070:T:G	50	100	1	0.1567
11:110085172:T:C	50	100	0.96	0.02469
11:110085247:A:T	50	100	1	0.02669
11:110085620:C:T	50	100	0.98	0.2609
11:110086006:A:G	50	98	0.98	0.01797
11:110086046:T:C	50	100	0.96	0.02469
11:110086201:C:T	49	100	0.96	0.02469
11:110086370:T:C	50	100	1	0.03413
11:110086413:C:T	50	100	0.98	0.01888
11:110086427:T:C	50	100	1	0.156
11:110086736:C:T	50	100	0.98	0.03413
11:110086857:T:A	50	98	0.98	0.01779
11:110087100:G:A	50	100	0.98	0.2603
11:110087189:G:A	50	98	0.92	0.02306
11:110087468:C:A	50	98	0.87	0.03413
11:110087607:T:C	50	96	0.93	0.05755
11:110087688:C:T	50	100	1	0.0256
11:110087760:C:A	50	100	1	0.03667
11:110087870:C:T	50	100	0.98	0.05483
11:110088912:G:A	50	100	0.99	0.2954
11:110089136:G:A	50	100	0.99	0.2809
11:110089627:T:C	50	98	0.96	0.05447
11:110089685:C:A	50	100	1	0.01053
11:110089697:A:G	50	100	0.99	0.2807
11:110090046:T:C	50	100	1	0.03014
11:110090247:A:G	50	100	1	0.01906
11:110090255:C:T	50	100	0.99	0.4228
11:110090650:C:T	50	100	0.98	0.2958
11:110091016:C:G	50	98	1	0.03014
11:110091179:C:T	50	100	1	0.01906
11:110091362:C:T	50	100	0.98	0.01035
11:110091706:A:G	50	100	1	0.299
11:110092976:C:G	48	100	0.99	0.1705
11:110093019:C:G	34	94.1	1	0.2854
11:110093281:A:G	50	98	1	0.2805
11:110093461:G:A	48	100	0.99	0.4201
11:110093526:G:A	50	98	0.68	0.07026
11:110093531:A:G	47	91.5	1	0.2803
11:110093651:A:G	50	100	1	0.2801
11:110093745:C:T	50	100	0.98	0.1698
11:110093842:C:T	50	100	0.99	0.2643
11:110093980:C:T	50	100	0.93	0.01543
11:110094103:A:T	50	100	1	0.2805
11:110094374:T:C	50	100	1	0.01779
11:110095787:A:C	50	100	0.99	0.2796
11:110095806:C:T	50	100	0.98	0.1712
11:110096310:A:G	50	100	1	0.02996
11:110096641:G:A	50	100	1	0.01688
11:110097190:A:G	50	100	0.99	0.279
11:110097329:T:C	50	100	0.99	0.2827
11:110097346:A:C	50	100	0.99	0.2827
11:110097380:C:T	50	98	1	0.02977
11:110097460:G:C	50	100	0.98	0.1868
11:110097915:A:G	50	100	0.99	0.2834
11:110097980:A:G	50	100	0.98	0.2963
11:110097999:G:C	50	100	1	0.02977
11:110098424:T:C	50	98	0.96	0.05374
11:110098474:G:A	50	100	0.99	0.1719
11:110098683:T:A	50	100	1	0.1304
11:110098825:A:G	50	100	1	0.02977
11:110100202:C:T	50	100	1	0.1305
11:110100264:C:T	49	100	1	0.2756
11:110100504:A:G	50	100	0.99	0.2781
11:110100828:G:A	50	100	1	0.01017
11:110101204:T:C	50	100	0.99	0.2435
11:110101358:T:G	50	100	1	0.2805
11:110101503:G:A	50	100	0.99	0.2166
11:110101522:C:T	50	100	1	0.1307
11:110101523:G:A	50	100	1	0.02977
11:110101708:C:A	50	96	0.86	0.01779
11:110102243:A:G	50	100	1	0.02778
11:110102405:C:A	50	100	1	0.2805
11:110102497:G:T	50	98	0.92	0.01216
11:110102515:A:C	50	100	1	0.3609
11:110102753:C:T	50	98	1	0.02778
11:110102952:T:G	50	100	1	0.02778
11:110103040:G:A	50	100	0.99	0.1747
11:110103557:G:C	50	100	0.99	0.01725
11:110103614:T:G	50	100	1	0.01271
11:110103697:T:C	50	100	0.99	0.1741
11:110103719:A:T	50	100	1	0.2834
11:110103849:C:T	50	100	0.93	0.01416
11:110103947:G:A	50	100	0.99	0.2861
11:110104196:C:T	50	96	0.99	0.2979
11:110104295:A:G	50	100	0.99	0.2834
11:110104311:T:A	50	100	0.99	0.3132
11:110104351:A:C	50	100	0.99	0.3132
11:110104930:G:T	50	100	0.99	0.2796
11:110105102:T:C	50	98	1	0.02778
11:110106453:T:C	50	100	0.99	0.2825
11:110106548:G:A	50	100	1	0.2838
11:110106778:A:G	50	100	1	0.02778
11:110106780:G:A	50	98	0.94	0.09786
11:110106832:C:T	50	100	1	0.01271
11:110107052:G:A	50	100	1	0.2838
11:110107070:A:C	50	100	0.99	0.2825
11:110107129:G:A	50	100	1	0.02778
11:110107300:G:A	50	100	0.99	0.1748
11:110107883:G:A	50	100	0.99	0.2878
11:110108183:T:A	50	100	1	0.2772
11:110108311:A:G	50	100	1	0.02778
11:110108850:A:G	50	100	1	0.2803
11:110108862:T:A	50	100	0.99	0.2186
11:110108992:A:C	50	100	0.99	0.2827
11:110109220:T:C	50	100	1	0.2803
11:110109497:T:C	50	100	1	0.01271
11:110110258:T:G	50	100	0.97	0.02796
11:110110733:C:G	50	100	0.99	0.01344
11:110110759:G:A	50	100	1	0.2847
11:110110780:A:G	50	100	0.89	0.05084
11:110110881:A:G	50	100	1	0.2807
11:110111848:T:C	50	98	0.95	0.1169
11:110113106:A:G	50	98	0.93	0.0276
11:110113549:T:C	50	98	1	0.2718
11:110114098:T:C	50	100	1	0.01017
11:110114221:C:G	50	98	0.96	0.1267
11:110114737:T:C	50	100	1	0.01797
11:110115071:A:C	50	100	0.96	0.02814
11:110115339:A:G	50	100	0.98	0.03558
11:110115563:A:G	50	100	0.98	0.01017
11:110115863:C:T	50	100	0.99	0.1855
11:110116346:T:C	50	100	1	0.161
11:110116767:G:A	50	100	1	0.2106
11:110117159:G:C	50	100	1	0.2741
11:110117667:T:C	49	98	1	0.2805
11:110117827:C:T	35	82.9	0.96	0.1734
11:110118267:G:A	50	100	1	0.02796
11:110119247:T:C	50	100	1	0.2743
11:110119526:C:T	50	100	0.99	0.1854
11:110119588:C:G	50	100	1	0.01271
11:110119724:G:T	50	100	1	0.02796
11:110119911:T:A	50	100	1	0.2741
11:110120219:C:T	50	100	1	0.01017
11:110120427:G:T	50	98	1	0.2747
11:110120431:A:G	50	98	1	0.2823
11:110120785:A:T	50	100	1	0.2747
11:110121255:G:A	50	100	1	0.01271
11:110121303:G:A	50	100	0.99	0.02959
11:110121960:A:G	50	100	1	0.02796
11:110122002:G:A	50	100	1	0.2747
11:110122337:C:T	50	100	0.99	0.0256
11:110122945:T:C	50	100	1	0.283
11:110123108:A:G	50	100	1	0.2749
11:110123199:C:G	50	100	0.91	0.01271
11:110123301:T:G	50	100	1	0.2778
11:110123411:A:G	50	100	0.99	0.03014
11:110123482:T:C	50	100	1	0.2747
11:110123558:G:A	50	100	1	0.2745
11:110124069:G:C	50	100	1	0.2747
11:110124113:T:G	50	100	1	0.2747
11:110124164:G:T	50	100	1	0.2747
11:110124512:C:T	50	100	1	0.02796
11:110124562:C:T	50	100	1	0.2743
11:110124748:C:T	50	100	1	0.2776
11:110124767:G:A	49	100	1	0.2108
11:110124917:A:C	50	100	1	0.3092
11:110124979:G:A	50	100	1	0.2743
11:110125219:C:T	50	100	1	0.2745
11:110125361:A:G	30	100	1	0.2747
11:110125401:A:G	50	100	1	0.02796
11:110125414:A:G	38	97.4	1	0.2749
11:110125439:G:A	38	97.4	1	0.2751
11:110125472:C:T	38	97.4	1	0.2751
11:110125523:G:A	50	100	1	0.2751
11:110125533:A:G	50	100	1	0.2752
11:110125565:G:A	50	100	1	0.2751
11:110125672:A:G	50	100	0.9	0.01525
11:110125771:A:G	50	100	1	0.3094
11:110125800:A:G	50	100	1	0.2751
11:110125921:C:G	50	100	1	0.2756
11:110125981:A:T	50	100	1	0.2747
11:110126048:T:G	50	100	1	0.2747
11:110126341:G:A	50	100	1	0.2745
11:110126426:C:G	50	100	0.93	0.01797
11:110126529:T:C	50	100	1	0.01271
11:110127129:C:T	50	100	1	0.02796
11:110127461:T:G	50	100	0.91	0.01053
11:110127464:T:G	50	100	1	0.2749
11:110127620:T:C	50	100	0.99	0.274
11:110127624:G:A	49	100	0.98	0.02923
11:110127690:A:T	50	100	0.99	0.274
11:110127796:A:G	50	100	1	0.2751
11:110127889:T:C	50	100	0.99	0.4076
11:110127890:A:T	50	100	0.99	0.4074
11:110128012:C:T	50	100	1	0.4174
11:110128079:A:T	50	100	1	0.2741
11:110128466:T:C	50	100	0.82	0.01797
11:110128470:A:G	50	100	1	0.01797
11:110128480:G:A	50	100	1	0.01253
11:110128532:G:A	50	100	1	0.2511
11:110128545:A:G	50	100	1	0.2511
11:110128852:T:C	50	100	1	0.2736
11:110128899:A:G	50	100	1	0.01017
11:110129089:C:T	50	100	0.99	0.02796
11:110129300:A:T	50	100	0.99	0.02778
11:110129882:A:C	50	100	1	0.01253
11:110130070:A:G	50	100	0.99	0.3099
11:110130255:A:G	50	100	0.99	0.466
11:110130394:T:C	50	100	0.97	0.02778
11:110131336:T:G	50	98	1	0.1304
11:110131744:G:A	50	100	0.97	0.1906
11:110131844:C:G	50	100	0.96	0.207
11:110132019:A:G	50	96	0.98	0.4757
11:110132230:G:T	50	98	0.98	0.02887
11:110132660:T:C	50	96	0.99	0.4944
11:110133539:T:A	50	100	0.94	0.0158
11:110133839:A:G	50	100	1	0.02469
11:110134201:T:C	50	100	1	0.02487
11:110134425:A:T	50	100	1	0.02487
11:110134669:A:T	50	98	1	0.3575
11:110134738:G:A	50	98	1	0.3578
11:110134834:G:T	50	100	1	0.02378
11:110134856:A:G	50	98	1	0.4962
11:110134945:C:G	50	100	1	0.0236
11:110135083:C:T	50	100	0.95	0.02251
11:110135170:C:T	50	100	1	0.02397
11:110135180:C:T	50	98	1	0.4729
11:110135351:A:G	50	100	1	0.02378
11:110135364:C:A	50	100	0.99	0.01452
11:110135511:A:G	50	100	0.96	0.0138
11:110135610:A:G	50	100	0.98	0.01235
11:110135639:A:G	50	96	1	0.4966
11:110135742:C:T	50	100	1	0.0236
11:110135852:G:A	50	100	1	0.0236
11:110136097:G:A	50	100	1	0.0236
11:110136125:G:C	50	100	1	0.4962
11:110136481:T:C	50	100	1	0.0236
11:110137109:T:C	50	100	0.93	0.01525
11:110137614:A:G	50	100	1	0.1865
11:110137975:T:C	50	98	1	0.2702
11:110137986:T:G	50	100	1	0.0216
11:110138433:C:T	50	98	1	0.02197
11:110138698:C:T	50	100	0.96	0.0158
11:110138769:G:T	50	98	1	0.4728
11:110138794:A:G	50	96	1	0.1411
11:110138924:G:C	50	100	1	0.1865
11:110139059:G:A	50	96	1	0.3566
11:110139179:G:C	50	100	1	0.01525
11:110139301:C:T	50	98	1	0.27
11:110139355:A:G	50	98	0.98	0.01307
11:110139450:A:G	50	98	1	0.4729
11:110139696:C:T	50	98	1	0.02451
11:110140024:G:T	50	98	1	0.02197
11:110140208:C:T	50	100	0.87	0.06554
11:110140726:G:A	50	96	1	0.1411
11:110140739:A:G	50	98	1	0.4728
11:110141115:T:C	50	98	1	0.02215
11:110141378:C:A	50	98	1	0.2961
11:110141418:G:T	50	98	1	0.2703
11:110142147:A:G	50	98	1	0.2527
11:110143737:T:C	50	100	0.9	0.06754
11:110143827:A:G	50	100	0.98	0.06028
11:110143987:T:G	50	98	0.99	0.3114
11:110144317:G:A	50	100	1	0.02215
11:110144695:A:G	50	100	0.99	0.1825
11:110145179:C:T	50	98	0.99	0.3308
11:110145307:A:G	50	100	0.99	0.2689
11:110145455:T:C	50	100	1	0.02233
11:110145553:T:A	50	96	0.95	0.2959
11:110145602:G:T	49	93.9	0.96	0.3671
11:110145604:C:G	50	94	0.97	0.4194
11:110145794:T:G	50	100	0.99	0.315
11:110146224:A:G	50	96	0.97	0.4199
11:110146275:G:A	50	98	0.96	0.4181
11:110146304:C:T	50	98	0.97	0.2845
11:110146536:A:G	50	100	1	0.02233
11:110146758:T:C	50	100	1	0.02106
11:110146778:G:T	50	100	1	0.02233
11:110146959:A:G	50	100	1	0.02215
11:110147152:G:C	50	98	0.94	0.01089
11:110147502:C:T	50	98	0.99	0.04611
11:110147566:A:G	50	96	0.97	0.09604
11:110147622:A:T	50	98	0.98	0.0463
11:110147740:C:G	50	98	0.91	0.3431
11:110148088:A:G	50	98	0.98	0.252
11:110148206:C:T	50	100	1	0.3155
11:110148354:G:A	50	100	1	0.3155
11:110148627:T:C	50	100	1	0.3154
11:110148695:T:G	50	100	1	0.3155
11:110148702:A:T	50	100	1	0.3155
11:110148981:G:A	50	100	0.99	0.1405
11:110149066:C:T	50	100	0.99	0.1785
11:110149253:G:A	50	100	1	0.3192
11:110149766:G:A	50	100	1	0.3186
11:110149805:A:G	50	100	0.99	0.3188
11:110150157:G:T	50	100	1	0.319
11:110150208:C:A	50	100	1	0.319
11:110150308:T:G	50	100	1	0.3192
11:110150580:C:T	50	100	1	0.1777
11:110150659:A:G	50	100	1	0.319
11:110150930:T:C	50	100	1	0.319
11:110151335:C:T	50	100	0.94	0.01107
11:110151432:A:C	50	100	0.99	0.1412
11:110151581:A:G	50	98	1	0.3197
11:110151657:T:G	50	98	1	0.319
11:110151700:T:G	50	100	1	0.3197
11:110151866:T:C	50	100	1	0.3199
11:110151943:T:G	50	100	1	0.3199
11:110152168:A:G	50	100	1	0.3199
11:110152177:C:A	50	100	0.99	0.3199
11:110152335:T:G	50	98	1	0.3199
11:110152352:A:G	50	100	0.93	0.1037
11:110152439:G:T	50	100	1	0.3197
11:110152457:T:C	50	100	1	0.3197
11:110152812:C:T	50	100	0.95	0.02469
11:110152903:C:T	50	100	1	0.3197
11:110153249:A:G	50	100	1	0.3197
11:110153250:C:T	50	100	1	0.3197
11:110153276:C:T	50	100	1	0.3197
11:110153291:A:G	50	100	1	0.3197
11:110153346:C:T	49	100	0.98	0.2491
11:110153347:G:A	50	100	1	0.01325
11:110153373:A:G	50	100	1	0.3199
11:110153484:G:A	50	100	1	0.3197
11:110153902:C:G	50	100	1	0.3197
11:110153961:C:T	50	100	1	0.3197
11:110154007:C:A	50	100	1	0.3197
11:110154317:G:C	50	100	1	0.3197
11:110154342:G:C	50	100	1	0.02524
11:110154357:G:A	50	100	1	0.3197
11:110154416:G:A	50	100	1	0.03177
11:110154555:A:G	50	100	1	0.3197
11:110154792:A:G	50	96	1	0.3195
11:110154912:A:G	49	100	1	0.3195
11:110155051:A:G	50	100	1	0.3195
11:110155201:T:C	50	100	1	0.3195
11:110155214:G:A	50	100	0.84	0.01489
11:110155373:T:C	50	100	1	0.3195
11:110155405:G:A	50	100	1	0.06863
11:110155444:C:G	50	100	1	0.01816
11:110155735:G:A	50	100	1	0.3195
11:110155852:C:T	50	100	1	0.3195
11:110155947:G:A	50	100	1	0.3195
11:110156265:A:C	50	98	1	0.02542
11:110156461:A:G	50	100	1	0.2255
11:110156644:C:T	50	100	0.92	0.06191
11:110156953:G:A	50	100	1	0.3197
11:110157066:C:A	49	98	0.99	0.2469
11:110157173:C:T	50	100	1	0.2255
11:110157215:C:T	50	100	1	0.06863
11:110157312:A:G	50	98	1	0.3194
11:110158016:T:A	50	100	0.92	0.02015
11:110158064:G:C	50	100	1	0.3282
11:110158495:C:G	50	100	1	0.3197
11:110158524:T:G	50	98	1	0.01852
11:110158939:C:T	50	98	1	0.07117
11:110159503:A:G	50	100	0.98	0.08442
11:110159674:G:A	50	100	0.99	0.03195
11:110159750:A:G	50	100	0.98	0.08424
11:110160611:C:T	50	100	1	0.3324
11:110161181:A:T	50	100	1	0.2255
11:110161384:T:C	50	98	0.97	0.2533
11:110162175:C:A	50	100	0.99	0.03177
11:110162353:G:A	50	100	0.99	0.3201
11:110162469:T:C	50	100	0.99	0.03177
11:110162512:A:T	50	100	0.98	0.3201
11:110162561:C:A	50	100	1	0.0118
11:110162566:C:A	49	100	0.98	0.2438
11:110162921:T:C	50	100	1	0.2881
11:110163135:T:C	50	98	0.99	0.406
11:110164078:G:A	50	100	0.99	0.3204
11:110164537:A:G	50	98	0.99	0.2239
11:110164576:A:G	50	100	0.99	0.2553
11:110165640:A:C	50	100	0.93	0.0167
11:110165653:T:C	50	100	0.99	0.03867
11:110166307:G:A	50	100	0.98	0.04031
11:110169081:T:A	50	100	0.99	0.03867
11:110170087:A:G	50	100	0.98	0.301
11:110171432:G:A	50	100	0.98	0.3016
11:110171603:A:T	50	100	0.97	0.2785
11:110171952:A:T	50	100	0.97	0.2952
11:110172187:A:C	50	94	0.97	0.3477
11:110172316:G:A	50	100	0.99	0.02778
11:110172493:A:G	50	100	0.95	0.03686
11:110172907:C:T	50	98	0.98	0.3203
11:110173035:T:C	50	100	1	0.03885
11:110173095:A:G	50	98	0.98	0.2062
11:110173953:A:G	50	100	0.98	0.04049
11:110174416:A:G	50	96	0.98	0.3509
11:110175006:T:C	50	100	0.98	0.3765
11:110175506:G:C	50	100	0.98	0.3947
11:110176086:T:C	50	100	0.98	0.2685
11:110176098:T:C	50	100	1	0.04357
11:110176210:C:T	50	100	0.83	0.01507
11:110176323:T:C	50	100	0.98	0.3377
11:110176836:G:T	50	98	0.89	0.02306
11:110176961:A:G	50	100	0.98	0.3381
11:110177736:G:A	50	100	1	0.01162
11:110177775:C:T	50	96	0.98	0.1518
11:110177776:A:G	50	96	0.97	0.3869
11:110177918:C:T	50	100	0.97	0.2698
11:110177929:T:A	50	100	1	0.04394
11:110179267:G:A	50	100	1	0.06409
11:110179777:C:T	50	100	0.99	0.3346
11:110180175:T:G	50	100	1	0.01198
11:110180250:A:G	50	100	1	0.01198
11:110180430:G:A	50	100	1	0.01216
11:110180579:C:G	50	100	1	0.0118
11:110181082:G:A	50	100	0.99	0.4021
11:110181228:A:T	50	98	0.99	0.3896
11:110182005:T:G	50	100	1	0.04866
11:110182165:G:A	50	100	0.99	0.4031
11:110182269:T:G	50	100	0.97	0.02469
11:110182303:A:G	50	100	1	0.02905
11:110182453:C:T	50	98	0.99	0.386
11:110182531:A:G	50	100	1	0.06209
11:110182683:G:C	50	100	0.99	0.08678
11:110182929:C:T	50	100	0.99	0.09659
11:110183111:C:T	50	100	1	0.06645
11:110183348:C:A	49	100	1	0.06191
11:110183576:T:C	50	100	1	0.1785
11:110183708:T:G	50	100	1	0.07153
11:110184067:A:G	50	100	1	0.07153
11:110184390:T:C	50	100	1	0.07171
11:110184541:C:G	50	100	1	0.06681
11:110184671:T:C	50	100	0.99	0.06681
11:110184723:G:A	50	100	1	0.03105
11:110184897:G:A	50	100	1	0.02996
11:110185283:G:T	50	100	1	0.05683
11:110185345:G:T	50	100	1	0.06718
11:110185622:A:T	50	100	1	0.06663
11:110185726:G:A	50	100	0.99	0.08479
11:110185941:C:A	50	100	0.99	0.06663
11:110186180:C:T	50	100	1	0.02923
11:110186182:C:G	50	100	0.99	0.4394
11:110186238:A:G	50	100	0.98	0.02505
11:110186246:C:G	50	100	0.99	0.3624
11:110186325:A:G	50	100	1	0.07589
11:110186531:A:G	50	100	1	0.05683
11:110186569:T:C	50	100	1	0.07589
11:110186770:C:T	50	100	1	0.02941
11:110186848:G:T	50	100	1	0.05683
11:110186988:G:A	50	100	1	0.07589
11:110186990:C:T	50	100	1	0.05683
11:110187105:C:T	50	100	1	0.07571
11:110187122:A:G	50	100	1	0.07571
11:110187241:C:T	50	100	1	0.05664
11:110187617:C:G	50	100	1	0.01906
11:110187638:T:G	50	100	0.99	0.3653
11:110187675:T:G	50	100	1	0.01906
11:110187851:C:T	50	100	0.93	0.02269
11:110187852:G:A	50	100	1	0.07571
11:110187875:C:T	50	100	0.99	0.3615
11:110187878:T:C	50	100	1	0.05719
11:110188114:C:T	50	100	0.98	0.05664
11:110188343:A:G	50	98	1	0.01906
11:110188404:C:T	50	100	1	0.01107
11:110188551:G:A	50	100	1	0.01888
11:110188570:G:A	50	98	0.98	0.05646
11:110188758:T:A	50	100	1	0.01906
11:110188778:T:A	50	100	0.97	0.05719
11:110189064:C:T	50	98	1	0.07643
11:110189113:T:C	50	100	1	0.4375
11:110189127:A:G	50	100	1	0.01906
11:110189128:C:T	50	100	1	0.03813
11:110189248:A:T	41	97.6	1	0.03776
11:110189433:A:C	50	100	1	0.0581
11:110189792:A:G	50	100	1	0.01906
11:110189849:C:T	50	100	1	0.05828
11:110189987:G:A	50	100	1	0.0581
11:110190031:C:T	50	100	1	0.01906
11:110190187:A:C	50	100	1	0.08243
11:110190311:A:G	50	100	1	0.01906
11:110190362:G:A	49	100	1	0.01924
11:110191024:C:T	50	100	1	0.01906
11:110191114:T:G	50	100	1	0.3607
11:110191303:A:T	50	100	1	0.01906
11:110191434:G:T	50	100	1	0.4357
11:110191494:G:C	50	100	1	0.1954
11:110191573:G:A	50	100	1	0.01906
11:110191796:C:T	50	100	1	0.01943
11:110192785:G:C	50	100	0.98	0.02269
11:110193090:C:A	50	100	1	0.06954
11:110193441:G:A	50	100	1	0.05574
11:110193641:A:G	50	100	1	0.3622
11:110193739:T:C	50	100	1	0.2331
11:110194115:A:G	50	100	0.99	0.05574
11:110194196:G:A	50	100	1	0.4152
11:110194199:G:A	50	100	1	0.415
11:110195244:G:A	50	100	0.99	0.3593
11:110195809:G:A	50	100	1	0.3379
11:110195899:T:C	50	100	0.99	0.36
11:110196225:T:C	50	100	0.99	0.3598
11:110196596:G:A	50	100	0.99	0.0276
11:110196783:C:G	50	100	1	0.4325
11:110197132:T:G	50	100	1	0.3377
11:110197318:C:T	50	100	1	0.3399
11:110198017:G:A	50	100	1	0.01035
11:110198689:C:G	50	100	1	0.2554
11:110198817:C:T	49	98	1	0.405
11:110199116:G:C	50	98	1	0.3397
11:110199211:G:A	50	100	0.99	0.02814
11:110200540:T:A	50	100	0.98	0.02251
11:110200994:A:G	50	100	1	0.417
11:110201208:T:C	50	100	0.82	0.01071
11:110201895:G:A	50	100	1	0.05755
11:110201899:A:G	50	100	1	0.05755
11:110202026:C:T	50	100	1	0.4076
11:110202225:T:C	50	100	0.97	0.06245
11:110202375:G:C	50	100	1	0.4076
11:110203015:C:T	50	100	1	0.3395
11:110203042:A:G	50	100	0.86	0.02487
11:110203138:G:T	50	100	1	0.05537
11:110203853:G:A	50	100	1	0.4099
11:110203971:A:G	49	100	1	0.4804
11:110204157:T:C	50	100	0.96	0.03903
11:110204320:T:C	50	100	0.96	0.0492
11:110204845:T:G	50	100	1	0.07026
11:110205137:G:A	50	98	0.86	0.02306
11:110205287:T:C	50	100	0.99	0.02832
11:110205661:T:C	50	100	0.99	0.02814
11:110205710:A:C	50	100	1	0.3395
11:110206303:T:C	50	100	0.91	0.02342
11:110206819:A:C	50	100	1	0.1592
11:110207559:T:G	50	100	1	0.4811
11:110207779:G:A	50	100	1	0.02814
11:110207900:A:G	50	100	0.99	0.0768
11:110208023:A:G	50	100	1	0.4163
11:110208163:G:C	50	100	1	0.02977
11:110209105:G:C	50	98	1	0.4443
11:110209368:T:C	49	95.9	0.99	0.341
11:110209706:A:T	47	97.9	0.98	0.03195
11:110209742:C:T	47	83	0.97	0.3446
11:110209874:C:T	50	96	0.99	0.3357
11:110209876:C:A	50	100	0.86	0.02869
11:110209895:G:A	50	96	0.99	0.335
11:110210634:G:A	50	100	0.98	0.01416
11:110211340:G:C	50	100	0.98	0.01107
11:110211445:G:A	50	100	0.99	0.1458
11:110212222:A:C	50	98	0.98	0.02941
11:110212224:A:G	50	98	0.98	0.02977
11:110212330:G:T	50	100	0.98	0.02959
11:110212409:A:G	41	82.9	0.98	0.4218
11:110212413:G:A	40	82.5	0.98	0.4218
11:110212829:T:C	50	90	0.99	0.06354
11:110212830:G:T	50	96	0.99	0.1298
11:110213090:T:C	50	100	1	0.04067
11:110214061:A:G	49	100	0.96	0.02923
11:110214072:A:C	45	95.6	0.98	0.3168
11:110214349:T:C	47	85.1	0.97	0.2765
11:110214757:C:T	37	75.7	0.99	0.3351
11:110214758:A:G	37	75.7	0.99	0.3375
11:110214762:A:G	37	78.4	0.99	0.3373
11:110214807:C:T	46	100	0.92	0.02869
11:110215049:A:T	50	94	0.8	0.06917
11:110215051:T:A	49	89.8	0.85	0.05556
11:110215053:T:A	50	100	0.8	0.01162
11:110215369:T:A	50	100	0.96	0.106
11:110215561:G:A	50	100	0.97	0.0463
11:110216309:A:T	50	100	1	0.3493
11:110217006:A:T	50	100	1	0.02996
11:110217263:C:G	50	100	1	0.03105
11:110217760:T:C	50	100	1	0.02977
11:110218220:A:G	50	100	1	0.01416
11:110219301:A:C	50	100	0.91	0.02378
11:110220920:A:T	50	98	0.99	0.2041
11:110221049:T:G	50	100	0.99	0.3468
11:110221338:C:A	50	98	0.97	0.06155
11:110222592:C:T	50	100	1	0.05537
11:110222939:C:T	50	100	1	0.3355
11:110223030:T:C	50	100	1	0.01761
11:110223082:G:A	50	100	1	0.05537
11:110223179:C:T	50	100	1	0.3446
11:110223310:G:A	50	100	1	0.01017
11:110224229:A:C	50	98	0.98	0.3455
11:110224664:C:G	50	100	1	0.4129
11:110225447:T:C	50	100	1	0.06064
11:110225823:G:T	50	100	1	0.01471
11:110226021:G:A	50	100	1	0.3509
11:110226231:C:T	50	100	1	0.4179
11:110226926:T:C	50	100	1	0.06318
11:110227086:A:G	50	100	1	0.4237
11:110227126:A:G	50	100	1	0.4239
11:110227439:A:G	50	100	0.91	0.0236
11:110228915:A:G	50	100	1	0.05537
11:110229291:G:T	50	100	1	0.05537
11:110230494:C:T	50	100	0.98	0.04975
11:110233064:G:A	50	98	0.99	0.02487
11:110233199:A:C	50	100	1	0.3511
11:110234356:C:G	50	100	1	0.4187
11:110234651:G:T	50	100	0.99	0.2685
11:110235446:T:C	50	98	1	0.4468
11:110235541:G:C	50	100	0.98	0.01961
11:110236866:T:G	50	100	0.97	0.04884
11:110237360:T:G	50	100	0.89	0.0719
11:110238105:C:T	50	100	1	0.4192
11:110238116:T:C	50	100	1	0.4185
11:110238464:G:C	50	100	1	0.4755
11:110238656:G:A	50	100	1	0.03776
11:110238697:G:T	50	100	0.99	0.02342
11:110238939:A:C	50	84	0.96	0.3867
11:110238977:G:A	50	100	1	0.4187
11:110239479:C:T	50	100	0.98	0.2371
11:110239842:A:T	40	87.5	0.98	0.3529
11:110239939:G:A	50	100	0.99	0.1984
11:110240108:C:T	50	100	1	0.4094
11:110240189:T:C	50	100	1	0.3515
11:110240328:C:T	50	98	1	0.3493
11:110240481:C:T	50	100	0.99	0.01761
11:110240548:C:T	50	100	1	0.02959
11:110240571:G:A	50	100	1	0.01144
11:110240988:G:A	50	98	0.94	0.04775
11:110241727:C:G	50	100	1	0.4225
11:110241886:T:C	50	100	0.92	0.07153
11:110242109:T:C	49	100	0.99	0.4737
11:110242159:C:T	49	100	1	0.05537
11:110242459:A:T	48	100	0.75	0.01216
11:110242532:A:G	50	100	0.92	0.01216
11:110244784:T:C	50	100	1	0.05773
11:110245715:A:C	50	100	1	0.01471
11:110246610:A:G	50	98	1	0.2796
11:110247454:T:G	50	100	0.99	0.01253
11:110247639:A:C	50	100	0.99	0.3444
11:110248069:G:C	50	100	1	0.06064
11:110250026:C:A	50	100	1	0.05465
11:110251506:T:C	50	100	1	0.01471
11:110251701:C:T	50	100	1	0.2264
11:110253100:A:G	50	100	1	0.2302
11:110255472:A:G	50	100	0.99	0.3519
11:110256145:T:C	50	100	1	0.3479
11:110256449:T:C	50	100	1	0.02887
11:110257094:T:A	50	100	1	0.3486
11:110257106:T:C	50	100	1	0.3486
11:110258269:C:G	50	98	1	0.2758
11:110258599:T:C	50	100	1	0.3495
11:110259066:C:G	50	98	1	0.05901
11:110259095:T:A	50	100	0.98	0.01398
11:110259217:C:T	50	100	1	0.02832
11:110259633:C:T	50	100	1	0.2732
11:110260145:C:A	50	100	1	0.01017
11:110260406:C:A	50	100	0.99	0.3364
11:110260562:T:C	50	100	1	0.3488
11:110261146:C:G	50	98	1	0.3357
11:110262442:A:G	50	96	0.99	0.2678
11:110262445:T:G	50	100	0.98	0.01434
11:110262455:T:C	50	100	1	0.4735
11:110263012:C:G	50	100	1	0.05447
11:110263492:A:C	50	100	1	0.02959
11:110265109:G:T	47	95.7	0.97	0.05737
11:110265328:G:T	50	100	1	0.05447
11:110266265:G:A	50	100	1	0.05447
11:110266311:C:T	50	100	1	0.02269
11:110266675:C:T	50	96	0.94	0.04829
11:110267076:A:C	50	100	1	0.3435
11:110267873:A:G	50	100	1	0.4063
11:110268048:G:A	50	100	1	0.04593
11:110268312:G:A	50	90	1	0.474
11:110268424:G:A	50	100	1	0.03214
11:110268981:A:T	50	100	0.69	0.01144
11:110268983:T:A	50	100	0.94	0.02397
11:110268997:T:A	49	100	0.99	0.3415
11:110269383:A:G	50	100	1	0.4065
11:110269699:G:A	50	100	1	0.03159
11:110269766:G:A	50	100	1	0.04593
11:110270151:T:A	50	100	1	0.4065
11:110270722:G:A	50	100	1	0.3998
11:110271564:G:A	50	100	0.99	0.0354
11:110272329:A:G	50	100	0.99	0.2035
11:110273169:T:C	50	100	1	0.01089
11:110273298:A:G	50	100	1	0.4001
11:110273384:C:T	50	100	1	0.04103
11:110273586:T:A	50	100	0.86	0.01325
11:110274456:T:C	50	100	1	0.04375
11:110274770:A:G	50	100	1	0.03631
11:110275255:T:C	50	100	1	0.05973
11:110275516:C:G	50	100	0.97	0.061
11:110275902:A:G	50	100	1	0.03159
11:110276097:A:G	50	100	1	0.413
11:110276246:T:G	50	100	1	0.3386
11:110277148:A:G	50	100	1	0.413
11:110277204:A:G	50	100	1	0.03159
11:110277230:G:A	50	100	1	0.05737
11:110277998:T:C	50	100	0.98	0.05973
11:110279490:C:T	50	100	0.99	0.05247
11:110281573:G:A	50	100	1	0.3317
11:110281587:G:A	50	100	1	0.468
11:110282044:T:C	50	100	1	0.3486
11:110283406:G:A	50	100	1	0.05447
11:110283563:T:C	50	100	1	0.05211
11:110283793:T:C	50	100	1	0.05737
11:110283985:A:G	50	100	0.99	0.2772
11:110284059:T:C	50	100	0.83	0.01652
11:110284089:T:C	50	100	0.96	0.01053
11:110284282:T:C	50	100	1	0.04575
11:110284522:T:C	50	100	1	0.05211
11:110284666:G:A	50	98	1	0.4682
11:110285061:C:G	50	100	1	0.05211
11:110285474:G:A	50	100	1	0.01344
11:110285696:G:C	50	100	1	0.3451
11:110285871:T:C	50	100	1	0.01216
11:110285986:A:G	50	100	0.88	0.01035
11:110286662:G:A	50	100	1	0.01634
11:110286760:A:G	50	100	1	0.01416
11:110286828:A:C	50	100	0.98	0.01743
11:110286993:C:A	50	100	1	0.02179
11:110287606:A:T	50	98	1	0.4385
11:110289455:G:A	50	100	1	0.4107
11:110289598:T:C	50	100	1	0.3388
11:110290139:G:A	50	100	1	0.4503
11:110290190:T:C	50	98	1	0.06209
11:110290650:A:G	50	100	1	0.2651
11:110290787:A:G	50	100	0.99	0.04103
11:110290958:T:G	50	100	1	0.2518
11:110291019:G:A	50	100	0.99	0.04103
11:110291333:G:A	50	100	1	0.3502
11:110291494:C:A	50	100	1	0.05737
11:110291495:G:T	50	100	0.99	0.03141
11:110291705:T:C	50	100	0.99	0.1541
11:110291996:A:T	50	100	1	0.01144
11:110292589:C:T	50	100	1	0.3482
11:110292938:T:C	50	100	1	0.01126
11:110293002:C:A	50	100	1	0.06009
11:110293613:C:A	49	100	1	0.04466
11:110294076:G:A	50	100	0.97	0.03086
11:110295108:A:G	50	100	0.97	0.06264
11:110295115:G:A	50	96	0.98	0.3631
11:110295406:A:G	50	94	0.98	0.319
11:110295726:G:A	50	100	0.99	0.3464
11:110295825:C:T	50	100	0.94	0.03141
11:110295888:A:G	50	100	0.98	0.3375
11:110295959:T:C	50	98	0.99	0.3224
11:110296507:G:A	49	100	0.96	0.02269
11:110296794:C:A	50	100	1	0.01743
11:110297436:C:T	50	100	0.99	0.2318
11:110297949:C:T	50	100	0.99	0.3401
11:110298163:A:G	50	100	1	0.01997
11:110298618:C:T	50	100	1	0.3281
11:110298839:G:A	50	100	1	0.3161
11:110298993:T:C	50	100	0.95	0.02669
11:110299857:A:G	50	100	1	0.35
11:110299957:G:A	50	100	1	0.35
11:110300227:A:G	50	100	1	0.35
11:110300278:T:G	50	100	1	0.3134
11:110300335:G:A	50	100	0.98	0.01162
11:110300366:C:T	50	100	1	0.3502
11:110300389:C:A	50	100	1	0.3402
11:110300540:A:G	50	100	1	0.3504
11:110300546:C:G	50	100	1	0.3504
11:110301231:C:G	50	100	1	0.3528
11:110301390:G:C	50	100	1	0.3248
11:110301446:C:T	50	100	1	0.3508
11:110301729:A:T	50	100	0.98	0.0512
11:110301823:T:C	50	100	1	0.3159
11:110302508:T:G	50	100	0.98	0.02778
11:110302724:T:C	50	100	1	0.03885
11:110302962:C:T	50	98	0.99	0.3419
11:110302977:G:C	50	100	1	0.3531
11:110303177:T:G	50	100	1	0.342
11:110303383:G:A	50	100	1	0.3415
11:110303464:T:A	50	98	0.98	0.3635
11:110304150:C:T	30	76.7	0.98	0.2963
11:110304671:A:G	50	100	0.99	0.2767
11:110305189:G:A	50	100	0.92	0.02378
11:110305740:T:A	50	100	1	0.3246
11:110305782:G:A	50	100	0.99	0.3411
11:110306236:C:A	50	100	0.99	0.341
11:110306451:C:T	50	100	0.99	0.3422
11:110306646:C:A	50	100	0.99	0.3277
11:110307099:C:T	50	98	1	0.342
11:110307363:A:C	50	100	0.99	0.3422
11:110307434:C:G	50	100	1	0.3533
11:110307575:G:A	50	100	0.99	0.246
11:110307724:C:T	50	100	0.91	0.01089
11:110308322:G:A	50	100	0.96	0.03105
11:110308930:G:T	50	100	0.99	0.3411
11:110308999:G:A	50	100	0.99	0.3411
11:110309082:G:A	50	100	1	0.0118
11:110309357:T:A	50	100	0.99	0.341
11:110309396:G:A	50	100	0.99	0.3411
11:110309646:C:T	50	100	1	0.0236
11:110309905:T:A	50	100	0.99	0.2515
11:110310166:G:A	50	100	0.99	0.3413
11:110310346:A:G	50	100	0.99	0.3435
11:110310557:A:G	50	100	1	0.3195
11:110310787:A:G	50	100	1	0.3197
11:110310905:A:C	50	100	1	0.02796
11:110311665:A:G	50	100	0.96	0.06736
11:110311700:T:A	50	100	1	0.02778
11:110311969:A:C	50	100	1	0.3553
11:110312101:G:T	50	100	1	0.0158
11:110312716:G:A	50	100	0.99	0.3152
11:110313307:A:G	50	100	0.99	0.2763
11:110313325:G:A	50	100	0.84	0.01235
11:110313441:G:A	50	100	0.99	0.276
11:110313674:A:G	50	100	0.99	0.02996
11:110313893:C:T	50	100	0.97	0.04158
11:110314754:A:T	50	100	0.99	0.3401
11:110314882:T:C	50	100	0.99	0.2758
11:110314906:G:A	50	100	1	0.061
11:110315726:G:A	50	100	0.97	0.2433
11:110316037:T:C	50	100	1	0.0276
11:110316369:T:C	50	100	0.97	0.3135
11:110316525:T:C	50	100	1	0.06354
11:110316607:T:G	50	100	0.99	0.3408
11:110316868:G:A	50	100	1	0.3277
11:110316994:G:A	50	100	0.99	0.01216
11:110317235:A:C	50	100	0.99	0.3551
11:110318118:A:T	50	100	0.98	0.06463
11:110318121:C:T	50	98	0.99	0.2758
11:110318273:T:A	50	100	1	0.3168
11:110318396:A:G	50	100	1	0.3168
11:110320021:A:G	50	98	0.92	0.02524
11:110320080:T:C	50	100	0.96	0.3161
11:110320129:G:C	50	100	0.99	0.3184
11:110320377:G:A	50	86	0.96	0.3203
11:110320559:T:C	50	98	0.99	0.02542
11:110320821:G:A	49	100	0.87	0.02941
11:110321699:A:G	50	98	0.94	0.2948
11:110322482:T:C	50	100	0.95	0.1207
11:110322536:C:T	50	100	0.97	0.04085
11:110322717:C:T	50	100	0.95	0.09114
11:110322964:G:C	50	100	0.97	0.1215
11:110322987:A:C	50	100	0.98	0.0915
11:110323088:G:T	50	100	0.92	0.01053
11:110323530:G:C	50	100	0.97	0.1213
11:110323735:C:T	50	100	0.98	0.4136
11:110323740:T:C	50	100	0.98	0.4141
11:110324206:G:C	50	100	0.97	0.1211
11:110324328:T:C	50	100	0.95	0.01943
11:110324342:A:G	50	100	0.98	0.08442
11:110324673:A:G	50	100	0.98	0.1215
11:110324869:T:C	50	100	0.92	0.01489
11:110324887:A:G	50	100	0.98	0.1336
11:110325165:G:A	50	100	0.98	0.4147
11:110325168:T:A	50	100	0.98	0.415
11:110325197:A:G	50	98	0.98	0.1169
11:110325334:G:T	50	100	0.96	0.03286
11:110326064:T:C	50	100	1	0.2335
11:110326192:T:C	50	100	0.99	0.1189
11:110326844:G:C	50	100	0.97	0.08115
11:110326968:C:T	50	100	0.99	0.2215
11:110326994:C:T	50	98	1	0.01071
11:110327054:C:T	50	100	1	0.01071
11:110327507:C:A	50	100	0.96	0.05374
11:110327919:G:A	50	100	0.97	0.08115
11:110327925:G:C	50	100	0.99	0.1293
11:110328009:C:T	50	100	0.93	0.02596
11:110328043:G:A	50	100	1	0.2335
11:110328062:C:G	50	90	0.99	0.1189
11:110328151:C:T	46	93.5	0.99	0.2654
11:110328397:G:T	50	100	0.99	0.2654
11:110328544:G:A	50	100	0.95	0.04684
11:110329438:C:T	50	98	1	0.2346
11:110330066:A:G	50	100	0.99	0.1198
11:110330173:C:G	50	100	0.97	0.04067
11:110330999:T:A	50	100	1	0.309
11:110331097:G:A	50	100	0.98	0.132
11:110331126:G:A	50	100	1	0.4359
11:110331269:C:T	50	100	0.98	0.07153
11:110331465:A:G	50	98	1	0.2357
11:110331810:C:T	50	98	1	0.2972
11:110332066:G:T	50	100	1	0.3034
11:110332277:A:G	50	100	1	0.1262
11:110332648:G:C	50	100	1	0.1275
11:110332739:T:C	50	100	1	0.4319
11:110332779:G:A	50	100	1	0.3003
11:110332958:C:T	50	100	1	0.3032
11:110333175:A:C	50	100	1	0.3032
11:110333436:T:C	50	100	0.92	0.02977
11:110333818:A:C	50	100	1	0.3032
11:110333925:A:G	49	98	1	0.2967
11:110334172:C:A	50	98	1	0.2896
11:110334182:C:T	50	98	1	0.2658
11:110334183:A:G	50	100	1	0.1273
11:110334273:A:G	50	100	1	0.1273
11:110334985:T:A	50	100	1	0.3063
11:110335093:T:C	50	100	1	0.3028
11:110335104:T:C	50	100	1	0.4339
11:110335213:G:A	50	100	1	0.4339
11:110335514:C:T	50	100	1	0.4337
11:110335912:A:G	49	100	1	0.3061
11:110336163:T:C	50	100	1	0.1267
11:110336206:C:T	50	98	1	0.2366
11:110336594:T:C	50	100	1	0.3057
11:110336645:G:A	50	100	0.93	0.02578
11:110336679:A:G	50	100	1	0.1269
11:110336736:C:T	50	100	1	0.03195
11:110336765:G:A	50	100	0.94	0.02342
11:110337046:A:C	50	94	1	0.2562
11:110337161:A:G	50	100	1	0.1244
11:110337457:A:G	49	95.9	0.98	0.3996
11:110337495:C:G	50	100	0.97	0.04575
11:110337987:A:G	50	100	1	0.1256
11:110338548:C:T	50	100	0.99	0.2654
11:110338613:G:A	50	100	1	0.1255
11:110338658:G:A	50	100	0.99	0.2689
11:110338762:G:A	50	100	0.99	0.1256
11:110338951:C:G	50	98	0.99	0.01071
11:110339437:C:T	50	98	1	0.2373
11:110339518:A:C	50	98	1	0.2377
11:110339606:G:T	50	100	1	0.0305
11:110339607:A:T	50	100	1	0.0305
11:110339660:T:C	50	100	0.99	0.2654
11:110339778:G:A	50	98	1	0.2377
11:110340035:G:C	50	100	0.9	0.02542
11:110340335:T:C	50	100	0.99	0.3874
11:110340577:A:C	50	98	0.83	0.01598
11:110340595:G:A	50	100	0.93	0.05356
11:110340601:C:T	50	100	0.99	0.2649
11:110340615:A:G	50	98	0.99	0.2738
11:110340769:T:C	50	100	0.99	0.3934
11:110340902:G:A	50	98	0.96	0.03123
11:110341365:C:T	50	100	0.96	0.2072
11:110342181:C:T	50	100	0.86	0.02796
11:110342623:A:G	50	100	0.98	0.2707
11:110343181:A:G	50	100	1	0.03177
11:110343565:G:A	50	100	1	0.03195
11:110343657:A:C	50	100	0.99	0.3479
11:110343846:A:T	50	94	0.96	0.3179
11:110343878:T:C	50	100	0.94	0.04611
11:110344192:G:T	50	100	0.94	0.0187
11:110344635:T:C	50	100	0.99	0.2349
11:110344688:G:C	50	96	0.98	0.2097
11:110344732:C:T	50	100	1	0.2357
11:110344857:T:C	50	100	0.99	0.3504
11:110344926:C:T	50	100	0.89	0.01416
11:110344970:T:C	50	100	0.89	0.01507
11:110345054:C:T	50	100	0.99	0.3508
11:110345251:T:C	50	96	0.98	0.39
11:110345327:G:C	50	100	0.99	0.3391
11:110345543:G:A	50	100	0.99	0.3509
11:110345785:T:C	50	100	0.89	0.01416
11:110345947:T:C	50	96	0.95	0.0472
11:110346031:T:C	50	100	0.95	0.05465
11:110346337:T:A	50	100	0.98	0.07371
11:110346415:A:G	49	100	1	0.0256
11:110346457:A:G	48	100	0.99	0.3508
11:110346548:T:C	49	91.8	0.67	0.01253
11:110346551:T:C	47	83	0.61	0.061
11:110346557:C:T	45	84.4	0.64	0.01434
11:110346736:C:T	50	100	0.99	0.3506
11:110346881:C:T	50	100	1	0.02433
11:110346905:G:A	50	98	0.89	0.01289
11:110347455:C:T	50	100	0.98	0.3555
11:110347845:G:A	50	100	0.99	0.02124
11:110348163:G:A	50	100	0.93	0.01089
11:110348238:G:A	50	100	0.96	0.2347
11:110348271:G:T	50	96	0.94	0.2478
11:110348456:T:G	50	100	0.94	0.04575
11:110348640:T:C	50	90	0.9	0.3491
11:110348807:G:A	50	98	0.85	0.01906
11:110348935:C:T	50	92	0.84	0.1285
11:110349427:T:A	50	100	0.9	0.061
11:110349955:C:T	50	100	0.96	0.01924
11:110350248:C:T	50	98	0.96	0.01616
11:110350409:T:C	50	98	0.95	0.3348
11:110351324:C:T	50	100	1	0.1747
11:110352066:G:A	50	100	1	0.1748
11:110352577:C:T	50	100	1	0.1765
11:110352761:A:G	50	100	1	0.1765
11:110352922:C:T	50	100	0.88	0.0354
11:110353416:G:A	50	100	0.98	0.1378
11:110353489:C:T	50	98	0.97	0.3573
11:110353534:C:T	49	100	0.97	0.01707
11:110353536:A:G	49	100	1	0.1436
11:110353838:C:T	49	100	1	0.1563
11:110354428:C:T	50	100	0.98	0.2564
11:110354498:C:T	50	100	1	0.02941
11:110354713:T:C	50	100	1	0.144
11:110355052:T:A	50	100	1	0.3237
11:110355168:A:G	50	100	1	0.02033
11:110355306:G:A	50	100	0.69	0.01053
11:110355530:T:A	50	100	1	0.3239
11:110355584:G:A	50	100	0.98	0.01543
11:110355722:T:C	50	100	1	0.3243
11:110355887:C:T	50	100	1	0.02288
11:110355897:G:A	50	100	1	0.144
11:110355966:T:C	50	100	1	0.1178
11:110356002:T:C	50	100	1	0.1176
11:110356012:G:A	50	100	0.98	0.2406
11:110356391:C:T	50	100	0.9	0.03613
11:110356468:A:G	50	100	1	0.3553
11:110356470:G:C	50	98	0.99	0.158
11:110356616:A:C	50	100	0.99	0.1478
11:110356618:A:C	50	98	0.96	0.06336
11:110356620:A:C	50	100	0.99	0.01144
11:110356760:T:C	50	100	1	0.1581
11:110356845:A:G	50	100	1	0.02306
11:110357139:A:G	50	100	1	0.3557
11:110357199:C:T	50	100	0.99	0.2409
11:110357846:A:G	50	100	1	0.02306
11:110357856:G:A	50	100	0.98	0.2553
11:110358327:C:A	50	100	1	0.3555
11:110358511:A:G	50	100	1	0.02306
11:110358618:G:T	50	100	1	0.02342
11:110358700:T:C	50	100	0.99	0.01471
11:110358805:C:T	50	100	1	0.1552
11:110358864:T:C	50	100	1	0.3524
11:110358904:C:T	50	100	0.98	0.01561
11:110358915:C:T	50	100	0.98	0.01561
11:110359183:A:G	50	100	1	0.01997
11:110359328:G:A	50	100	0.97	0.02977
11:110359485:G:A	50	100	1	0.1511
11:110359923:T:G	50	100	0.99	0.1507
11:110360118:A:G	50	100	1	0.01598
11:110360278:A:T	50	100	1	0.01943
11:110360365:C:T	50	100	1	0.01761
11:110360676:A:G	50	100	0.97	0.2571
11:110360737:T:C	50	100	1	0.02233
11:110360847:T:G	50	98	0.96	0.2415
11:110360998:T:C	50	100	0.99	0.1797
11:110361108:G:A	50	100	1	0.02869
11:110361934:G:T	50	100	1	0.01471
11:110362769:T:C	50	98	0.96	0.116
11:110363871:T:C	50	98	0.98	0.02251
11:110364345:G:A	50	98	1	0.03141
11:110364635:A:G	50	100	0.98	0.2564
11:110364878:C:A	50	100	1	0.01507
11:110365229:T:G	50	100	0.98	0.4966
11:110365232:T:C	50	100	0.98	0.4975
11:110366574:A:G	50	98	0.98	0.471
11:110366733:A:T	50	100	0.98	0.1629
11:110366813:G:T	50	100	0.98	0.1282
11:110366980:A:G	50	96	0.96	0.3203
11:110367381:C:T	50	100	1	0.02197
11:110367697:T:C	50	98	0.97	0.4508
11:110367700:T:C	50	100	1	0.01398
11:110367867:G:A	50	100	0.72	0.02923
11:110367982:G:A	50	100	0.93	0.01235
11:110368231:T:C	50	100	0.94	0.01198
11:110368248:G:A	50	100	0.98	0.4437
11:110368540:C:T	50	100	0.95	0.03268
11:110368757:G:C	50	100	0.95	0.01035
11:110368834:A:G	50	100	0.98	0.3914
11:110369010:G:A	50	100	0.99	0.01198
11:110369095:C:T	50	98	0.99	0.03522
11:110369190:T:G	50	100	0.98	0.03105
11:110369453:G:A	50	100	1	0.01525
11:110370178:C:T	50	100	1	0.0118
11:110370918:A:G	50	96	0.94	0.04303
11:110371275:C:A	50	100	0.97	0.3175
11:110371459:T:C	50	96	0.98	0.08079
11:110371466:T:G	50	98	0.96	0.3079
11:110372168:G:T	50	100	0.99	0.04267
11:110372769:C:G	50	98	0.89	0.01035
11:110373179:C:A	50	100	0.99	0.03649
11:110373198:G:T	50	100	0.99	0.2309
11:110373504:C:G	50	100	0.99	0.2135
11:110373521:T:C	50	100	0.99	0.268
11:110373538:T:C	50	100	0.99	0.09967
11:110373636:A:T	50	100	0.99	0.2137
11:110374082:A:G	50	98	0.96	0.04975
11:110374142:T:G	50	100	1	0.03341
11:110374255:G:A	50	100	1	0.03322
11:110375827:C:T	50	98	0.95	0.04902
11:110375886:T:C	50	100	0.99	0.3217
11:110376121:T:A	50	100	0.99	0.3549
11:110376152:G:T	50	100	1	0.03341
11:110376153:G:A	50	100	1	0.03341
11:110376298:C:T	50	98	0.99	0.09877
11:110376406:T:C	50	98	0.84	0.05447
11:110376423:A:T	50	100	1	0.03341
11:110376709:G:T	50	100	0.98	0.0118
11:110377073:C:T	50	100	0.98	0.3542
11:110377564:C:T	50	100	0.99	0.01979
11:110378087:C:T	50	100	1	0.0118
11:110378248:C:A	50	100	1	0.02487
11:110378284:A:C	50	100	1	0.03704
11:110378449:C:G	50	98	1	0.05192
11:110378797:G:C	50	98	0.98	0.1883
11:110378894:A:T	50	98	0.99	0.4025
11:110378930:T:C	50	100	1	0.01707
11:110379367:A:C	50	98	1	0.2013
11:110379579:G:A	50	98	1	0.03014
11:110379615:C:T	50	100	0.99	0.1313
11:110379682:T:A	50	100	0.99	0.02306
11:110380231:C:T	50	100	0.99	0.1997
11:110380642:G:A	50	100	0.99	0.413
11:110381299:G:A	50	100	1	0.4125
11:110382136:C:T	50	100	1	0.03014
11:110382162:G:C	50	100	1	0.0216
11:110382490:G:A	50	100	0.99	0.3889
11:110382570:A:G	50	100	0.99	0.411
11:110382874:C:T	50	100	0.99	0.1309
11:110383605:T:A	50	100	0.99	0.1307
11:110383712:A:C	50	100	1	0.1979
11:110383902:G:T	50	100	1	0.1874
11:110383981:C:T	50	100	1	0.1874
11:110384265:C:G	50	100	1	0.1874
11:110384266:G:T	50	100	1	0.1874
11:110384272:T:C	50	100	1	0.1874
11:110384331:G:A	50	100	1	0.01017
11:110384982:G:C	50	100	1	0.1886
11:110385022:G:T	50	100	0.9	0.01943
11:110385033:A:T	50	100	1	0.03486
11:110385115:C:T	50	100	1	0.1363
11:110385235:G:C	50	100	1	0.1363
11:110385281:T:C	50	100	1	0.02106
11:110385525:G:A	50	100	1	0.3891
11:110386029:C:T	50	100	1	0.05628
11:110386038:T:A	50	100	1	0.3869
11:110386167:T:A	50	100	1	0.1984
11:110386695:C:A	50	100	1	0.02251
11:110386776:T:G	50	100	0.92	0.03359
11:110387028:G:A	50	100	1	0.1877
11:110387125:T:G	50	100	1	0.4123
11:110387675:T:C	50	100	1	0.2006
11:110387801:G:A	50	98	0.89	0.05283
11:110388075:G:A	50	100	1	0.1351
11:110388159:G:A	50	100	1	0.1859
11:110388431:G:A	50	100	1	0.01107
11:110388545:C:T	50	100	1	0.1875
11:110388546:G:A	50	100	0.93	0.02941
11:110388834:T:G	50	100	1	0.03014
11:110388852:G:A	50	100	1	0.03413
11:110389042:C:T	50	100	1	0.1859
11:110389382:C:T	50	100	1	0.01035
11:110390052:G:A	50	100	1	0.03359
11:110390201:T:C	50	100	1	0.1861
11:110390244:G:A	50	100	1	0.1859
11:110390264:C:T	50	100	1	0.03341
11:110390311:G:A	50	100	1	0.1861
11:110390542:T:C	50	100	1	0.07879
11:110390560:T:C	50	100	1	0.0345
11:110390637:C:G	50	100	1	0.1993
11:110390646:G:A	50	100	1	0.3893
11:110391002:C:G	50	100	1	0.03341
11:110391197:G:A	50	100	1	0.1993
11:110392019:G:T	50	100	1	0.1859
11:110392064:A:C	50	100	1	0.02106
11:110392513:C:T	50	98	0.99	0.1278
11:110392585:A:G	50	100	1	0.1022
11:110392693:G:A	50	100	1	0.1351
11:110393376:T:A	50	98	1	0.1019
11:110393403:T:A	50	100	1	0.05628
11:110393485:G:A	50	100	0.9	0.01598
11:110393699:C:T	50	100	1	0.0285
11:110393822:C:G	50	100	1	0.4109
11:110394263:A:G	50	100	0.99	0.1256
11:110394639:C:T	50	100	1	0.05628
11:110394851:A:G	50	100	1	0.02142
11:110395898:C:T	50	100	0.97	0.03032
11:110395913:T:A	50	100	1	0.1872
11:110396063:C:T	50	100	1	0.2052
11:110396262:A:C	50	100	1	0.03123
11:110396347:G:A	50	100	1	0.1875
11:110396778:G:A	50	100	0.71	0.01107
11:110397092:C:T	50	100	1	0.1353
11:110397255:G:A	50	100	1	0.1353
11:110397817:C:G	50	100	1	0.1875
11:110397919:A:C	50	100	1	0.4098
11:110398193:C:T	50	100	1	0.1875
11:110398226:C:A	50	100	1	0.02233
11:110398357:G:A	50	100	1	0.03304
11:110398880:G:T	50	100	0.99	0.3854
11:110398927:A:G	50	100	1	0.02106
11:110398961:A:T	50	100	0.98	0.0118
11:110398982:C:T	50	100	1	0.2131
11:110399285:G:C	50	100	1	0.0256
11:110399580:C:T	50	100	0.94	0.01888
11:110399979:G:A	50	100	1	0.3263
11:110400135:G:A	50	100	1	0.1398
11:110400145:C:T	50	100	1	0.1398
11:110400853:C:T	50	100	1	0.1668
11:110400886:G:T	50	100	1	0.3856
11:110400991:G:A	50	100	1	0.02106
11:110401188:C:A	50	100	0.98	0.1874
11:110401222:A:G	50	100	1	0.1875
11:110401537:G:A	50	100	1	0.1668
11:110401881:C:G	50	100	1	0.03322
11:110402067:T:C	50	100	1	0.1668
11:110402145:A:G	50	100	0.99	0.3858
11:110402397:C:T	50	100	1	0.02106
11:110402607:C:A	50	100	1	0.03032
11:110402623:G:C	50	100	1	0.1363
11:110402799:C:T	50	100	1	0.03032
11:110402942:G:A	50	100	1	0.3827
11:110403950:A:T	50	100	1	0.1353
11:110404147:A:T	50	100	1	0.02106
11:110404188:G:A	50	100	1	0.02106
11:110404277:G:A	50	100	0.99	0.09023
11:110404378:A:G	50	100	1	0.1019
11:110405829:C:T	50	100	1	0.1872
11:110406009:T:G	50	100	1	0.02923
11:110406148:G:A	50	100	1	0.03304
11:110406205:C:T	50	100	0.92	0.01452
11:110406248:G:A	50	98	1	0.01344
11:110406304:C:T	50	100	1	0.2004
11:110406376:T:C	50	100	0.8	0.0118
11:110406532:T:C	50	100	1	0.1391
11:110406574:A:C	50	100	1	0.3907
11:110407193:A:G	50	100	1	0.1393
11:110407195:C:A	50	100	1	0.1393
11:110407605:T:C	50	100	1	0.02106
11:110407784:A:G	50	100	1	0.4021
11:110408315:C:G	50	100	1	0.02106
11:110409202:T:C	50	100	1	0.03304
11:110409700:C:A	50	100	0.99	0.1875
11:110409832:T:A	50	100	1	0.4147
11:110410640:T:C	50	100	1	0.1393
11:110410656:G:C	50	100	1	0.02923
11:110411155:A:G	50	100	1	0.4101
11:110412550:G:A	50	100	1	0.03304
11:110412746:A:G	50	100	0.99	0.1874
11:110413207:A:G	50	100	1	0.14
11:110413469:C:T	50	100	0.99	0.1875
11:110414250:G:A	50	100	1	0.1866
11:110414424:G:C	50	100	1	0.03522
11:110414720:T:A	50	100	0.91	0.01416
11:110415621:C:A	50	100	1	0.2017
11:110415838:C:A	50	100	1	0.3925
11:110415878:A:G	50	100	1	0.05592
11:110415956:T:C	50	98	1	0.02088
11:110416528:T:C	50	100	1	0.191
11:110416813:G:A	50	100	0.99	0.1659
11:110417449:G:A	50	100	1	0.441
11:110417778:T:C	50	100	1	0.03341
11:110417781:T:G	50	100	0.99	0.4355
11:110418161:T:G	50	100	1	0.4101
11:110419726:T:C	50	100	0.99	0.1389
11:110419863:G:A	50	100	1	0.2017
11:110420599:A:G	50	100	1	0.01816
11:110421292:A:G	50	100	1	0.03322
11:110421492:G:A	50	100	1	0.1369
11:110421718:G:A	50	100	1	0.2017
11:110421744:G:C	50	100	0.86	0.01071
11:110421859:C:A	50	100	0.99	0.187
11:110421976:G:A	50	100	0.99	0.1901
11:110421977:C:T	50	100	0.89	0.01471
11:110422013:A:G	50	100	1	0.3925
11:110422453:C:T	50	100	1	0.2003
11:110423129:T:A	50	100	1	0.4109
11:110423255:A:T	50	100	0.99	0.1668
11:110423363:C:T	50	100	0.99	0.03304
11:110424345:G:A	50	100	0.99	0.1903
11:110424502:G:A	50	100	1	0.136
11:110424503:T:G	50	100	1	0.3929
11:110424564:G:A	50	100	1	0.4109
11:110424804:G:A	50	100	0.91	0.0118
11:110424887:C:G	50	100	0.95	0.01089
11:110425157:T:A	50	100	1	0.1834
11:110425268:A:G	50	100	1	0.0216
11:110425429:T:C	50	100	1	0.3649
11:110425485:A:C	50	100	1	0.4138
11:110425879:G:A	50	100	1	0.1874
11:110425890:A:C	50	100	1	0.03468
11:110426089:A:G	50	100	1	0.3709
11:110426106:C:T	50	100	1	0.4109
11:110426177:T:C	50	100	0.96	0.02033
11:110426244:A:T	50	100	1	0.02033
11:110426324:T:C	50	100	1	0.3931
11:110426712:G:A	50	100	1	0.02251
11:110427103:T:C	50	100	1	0.3686
11:110427302:T:A	50	100	1	0.1868
11:110427454:A:T	50	100	0.89	0.02832
11:110427823:G:A	50	100	1	0.3686
11:110428647:C:A	50	100	1	0.4127
11:110428713:G:A	50	100	1	0.1868
11:110428831:T:G	50	98	0.84	0.04375
11:110428841:T:C	50	100	1	0.02033
11:110428977:T:C	50	100	1	0.1031
11:110429102:G:A	50	100	1	0.03468
11:110429689:A:G	49	100	1	0.4129
11:110429782:C:T	49	100	1	0.4129
11:110429886:C:A	50	100	0.99	0.0207
11:110430015:C:T	50	100	1	0.02614
11:110430524:T:C	50	100	1	0.03468
11:110431075:A:G	50	100	1	0.3907
11:110431359:T:C	50	100	1	0.02342
11:110431586:C:A	50	100	1	0.02342
11:110431631:G:A	50	100	1	0.02342
11:110431653:C:A	50	100	1	0.4136
11:110431776:A:G	50	100	0.96	0.02342
11:110431919:G:A	50	100	1	0.3667
11:110432332:A:G	50	100	0.99	0.0187
11:110432388:C:T	50	100	1	0.3905
11:110432395:T:A	50	100	1	0.1338
11:110432629:C:T	50	100	1	0.02269
11:110433043:T:C	50	100	1	0.3905
11:110433276:G:T	50	98	1	0.3905
11:110433879:T:C	50	100	1	0.3905
11:110434273:C:T	50	100	1	0.3905
11:110434281:C:T	50	100	1	0.1362
11:110434398:T:A	50	98	0.99	0.02342
11:110434450:C:T	50	100	1	0.01924
11:110434575:C:T	50	100	0.89	0.01035
11:110434633:A:T	50	100	0.99	0.3546
11:110434659:C:G	50	100	1	0.03431
11:110434733:T:G	48	87.5	0.69	0.05392
11:110434734:T:G	49	83.7	0.99	0.3379
11:110434735:T:G	48	89.6	0.92	0.02106
11:110435112:A:C	50	100	1	0.146
11:110435445:G:A	50	100	0.98	0.03431
11:110435602:T:C	50	98	1	0.02596
11:110435605:T:C	50	98	0.99	0.4695
11:110436003:G:T	50	100	0.99	0.1118
11:110436213:T:C	50	100	1	0.3571
11:110436292:A:T	50	100	1	0.01797
11:110436487:C:T	50	100	1	0.3809
11:110436488:A:G	50	100	1	0.3807
11:110436525:C:T	50	100	0.99	0.01634
11:110436721:C:T	50	100	1	0.03431
11:110436935:C:T	50	100	0.99	0.02342
11:110437200:C:T	50	98	1	0.112
11:110437291:G:T	50	100	1	0.03431
11:110437313:A:T	50	100	1	0.3809
11:110437521:A:G	50	100	1	0.112
11:110437652:A:G	50	100	1	0.3809
11:110437694:A:G	50	100	1	0.1463
11:110437702:A:T	50	100	0.99	0.3548
11:110437767:A:G	50	100	1	0.3807
11:110437827:G:A	50	100	1	0.02596
11:110438248:G:C	50	100	1	0.4383
11:110438423:T:A	50	100	0.99	0.02378
11:110438544:G:T	50	100	0.99	0.1242
11:110438561:A:G	50	100	1	0.02142
11:110438584:G:A	50	100	1	0.1463
11:110438709:T:C	50	100	1	0.4139
11:110438743:A:G	50	100	1	0.3571
11:110439137:C:T	50	100	1	0.01961
11:110439163:C:G	49	100	1	0.3571
11:110439235:T:C	50	100	1	0.3807
11:110439269:A:G	50	100	0.99	0.02342
11:110439582:T:C	50	100	1	0.03431
11:110439604:A:T	50	100	1	0.3809
11:110439666:C:T	50	100	1	0.02596
11:110439884:T:C	50	100	1	0.3807
11:110440142:T:G	50	100	1	0.4145
11:110440162:T:G	50	100	1	0.3568
11:110440416:G:A	50	100	1	0.4149
11:110440832:G:A	50	100	0.99	0.3814
11:110440833:G:A	50	100	1	0.02433
11:110441258:G:T	50	100	0.99	0.02342
11:110441428:C:T	50	100	1	0.4136
11:110441717:T:C	50	100	1	0.4728
11:110441730:A:G	50	100	1	0.3807
11:110441920:G:C	50	100	0.99	0.3804
11:110442011:C:T	50	100	0.99	0.02487
11:110442029:A:G	50	100	1	0.02596
11:110442091:C:T	50	98	1	0.3802
11:110442109:C:T	50	100	1	0.1462
11:110442250:T:C	50	100	1	0.3807
11:110442276:C:A	50	100	1	0.415
11:110442572:G:A	50	100	0.98	0.09041
11:110443007:A:C	50	100	0.98	0.4147
11:110443020:A:G	50	100	1	0.02433
11:110443273:C:T	50	100	1	0.03431
11:110443288:T:C	50	100	1	0.02469
11:110443302:G:A	50	100	1	0.3807
11:110443470:T:C	47	100	1	0.3794
11:110443504:G:A	50	100	1	0.03377
11:110443686:C:T	50	100	1	0.03776
11:110443804:A:G	50	100	1	0.3805
11:110444159:T:C	50	100	1	0.1462
11:110444230:G:A	50	100	1	0.4143
11:110444307:C:T	50	100	1	0.03431
11:110444665:C:T	34	88.2	0.86	0.1296
11:110444685:C:T	35	82.9	0.92	0.05537
11:110444726:A:G	31	96.8	0.92	0.03885
11:110444745:C:T	21	85.7	0.84	0.04267
11:110445861:G:A	50	100	0.99	0.124
11:110445884:A:G	50	100	1	0.02433
11:110446037:G:A	50	100	1	0.02451
11:110446442:A:G	50	98	0.99	0.1463
11:110446767:C:T	50	100	1	0.01198
11:110447177:G:A	48	87.5	0.6	0.0276
11:110447225:T:C	48	97.9	1	0.4029
11:110447327:G:T	50	100	0.99	0.1242
11:110447423:C:T	50	100	1	0.01198
11:110447584:C:T	50	98	1	0.3535
11:110447614:T:C	50	100	1	0.03431
11:110447798:T:C	50	100	1	0.3562
11:110447909:C:T	50	100	1	0.354
11:110448000:A:G	50	100	1	0.01797
11:110448071:A:T	50	100	1	0.01797
11:110448285:C:T	50	100	0.99	0.146
11:110448438:G:T	50	100	1	0.01961
11:110448821:T:G	50	100	1	0.03431
11:110448923:C:T	50	100	1	0.2175
11:110449846:T:A	50	100	1	0.03431
11:110450618:A:T	50	100	1	0.1585
11:110450806:G:C	49	100	1	0.1587
11:110450820:G:A	50	98	1	0.01198
11:110450859:G:A	50	100	1	0.01198
11:110450976:A:G	50	100	1	0.1122
11:110451359:G:A	50	100	0.99	0.1585
11:110451398:T:C	50	100	1	0.0138
11:110451634:T:C	50	98	0.98	0.2838
11:110452191:C:T	50	100	0.96	0.02251
11:110452343:G:A	50	98	0.95	0.1855
11:110453050:G:A	50	100	0.98	0.08987
11:110453533:C:T	50	100	0.96	0.03377
11:110453559:T:G	49	100	1	0.01198
11:110453701:A:C	50	100	1	0.01198
11:110453728:C:T	49	100	1	0.01198
11:110454170:G:A	50	100	1	0.1875
11:110454354:C:A	50	100	1	0.01235
11:110454787:C:G	50	100	0.99	0.1536
11:110454912:A:T	50	100	1	0.01198
11:110454939:C:T	50	100	1	0.01198
11:110454990:G:A	50	98	0.99	0.4027
11:110455261:A:G	50	100	1	0.01198
11:110455330:A:G	50	100	1	0.01198
11:110455582:G:A	50	100	1	0.1759
11:110455816:G:A	50	98	0.99	0.1585
11:110456205:G:A	50	100	1	0.01198
11:110456656:G:A	50	100	1	0.1881
11:110457206:G:C	50	100	1	0.02088
11:110458142:T:C	50	100	1	0.1135
11:110458629:G:A	50	100	1	0.1736
11:110458712:A:G	50	100	0.96	0.0256
11:110458787:G:T	50	100	1	0.1747
11:110458808:A:G	50	100	1	0.1741
11:110459171:A:G	50	100	1	0.3252
11:110459217:A:G	50	100	1	0.1614
11:110459317:A:G	50	100	0.96	0.02197
11:110459476:A:G	50	98	1	0.4798
11:110459745:T:C	50	100	1	0.453
11:110460046:G:A	50	98	1	0.4829
11:110460176:T:A	50	100	0.99	0.1425
11:110460523:C:T	50	100	0.99	0.1176
11:110460733:T:G	50	100	0.99	0.1423
11:110460891:A:G	50	100	0.97	0.02233
11:110460907:G:A	50	100	0.99	0.1529
11:110461124:C:G	50	100	0.99	0.2928
11:110461224:G:A	50	100	1	0.01452
11:110462884:G:A	50	100	0.99	0.1527
11:110462908:T:C	50	100	1	0.1135
11:110463038:G:A	50	100	0.98	0.1521
11:110463341:C:G	50	100	0.99	0.02578
11:110463345:C:T	50	100	1	0.02015
11:110463456:T:C	50	100	0.98	0.1607
11:110463764:A:G	50	100	1	0.01198
11:110463929:G:C	50	100	1	0.01543
11:110463966:A:G	49	100	0.98	0.1718
11:110463982:G:A	50	100	1	0.01997
11:110464161:C:T	50	100	1	0.01198
11:110464278:A:C	50	100	1	0.4588
11:110464899:G:A	50	100	0.91	0.05392
11:110464935:G:T	50	100	0.98	0.1511
11:110465037:A:G	50	100	1	0.1872
11:110465060:T:C	50	100	1	0.4566
11:110465067:C:T	50	100	1	0.1872
11:110465458:G:A	50	100	0.99	0.1225
11:110465734:G:C	50	100	1	0.01198
11:110465865:T:C	50	100	0.99	0.2927
11:110466021:T:C	50	100	1	0.457
11:110466349:G:A	50	100	0.98	0.1708
11:110467173:G:T	50	100	1	0.2282
11:110467493:A:T	50	100	1	0.01543
11:110467513:T:C	50	100	0.98	0.1757
11:110467642:C:T	50	100	1	0.01997
11:110467800:T:C	50	100	1	0.4572
11:110468395:G:A	50	100	1	0.3894
11:110468457:A:C	50	100	1	0.01997
11:110468474:G:C	50	100	1	0.4564
11:110469559:C:A	50	100	1	0.1422
11:110469658:T:A	49	98	0.99	0.1425
11:110469931:G:A	50	100	1	0.1069
11:110469975:C:G	50	100	0.98	0.2761
11:110470260:C:G	50	100	1	0.01198
11:110470692:C:T	50	100	1	0.2126
11:110470809:C:T	50	100	1	0.01198
11:110471046:C:T	50	100	1	0.1084
11:110471115:G:T	50	100	1	0.1269
11:110471516:A:T	50	100	1	0.01198
11:110471822:C:G	50	100	0.99	0.3776
11:110471967:C:A	50	100	1	0.01035
11:110471998:T:C	50	100	0.98	0.1265
11:110472017:G:T	50	100	1	0.01852
11:110472069:A:G	50	100	1	0.378
11:110472091:G:A	50	100	1	0.02124
11:110472262:A:T	50	100	1	0.3653
11:110472584:A:G	50	100	1	0.1378
11:110472611:T:C	50	100	0.99	0.1389
11:110472640:G:A	50	100	1	0.01198
11:110472778:G:A	50	100	1	0.01924
11:110473014:A:T	50	100	1	0.01198
11:110473086:C:G	50	100	1	0.10780000000000001
11:110473141:C:T	50	100	1	0.1093
11:110473840:T:C	50	100	1	0.4769
11:110474013:C:T	50	100	1	0.01198
11:110474303:A:G	50	100	1	0.4007
11:110474328:A:G	50	100	0.99	0.1327
11:110474340:T:C	50	100	0.99	0.136
11:110474752:C:T	50	100	0.99	0.02651
11:110474885:T:C	50	100	1	0.2393
11:110475016:A:G	50	100	0.99	0.01525
11:110475345:T:C	50	100	0.99	0.4755
11:110475441:T:C	50	100	1	0.05084
11:110476074:C:T	50	100	0.92	0.04666
11:110476395:C:T	50	100	1	0.0256
11:110476912:G:A	50	100	1	0.01906
11:110477064:T:C	50	100	1	0.01906
11:110477205:T:C	50	100	1	0.2749
11:110477319:T:C	50	100	1	0.2527
11:110477391:T:G	50	100	1	0.02052
11:110477924:C:T	50	100	0.96	0.01489
11:110478133:G:A	50	100	1	0.02905
11:110478369:C:T	50	100	1	0.232
11:110479121:T:A	50	100	1	0.0207
11:110479139:T:C	50	100	1	0.2255
11:110479443:C:G	50	100	1	0.01634
11:110480036:C:T	50	100	1	0.4611
11:110480403:C:T	50	100	1	0.03123
11:110480461:C:T	50	100	1	0.0167
11:110480466:G:C	50	100	0.92	0.01271
11:110480793:G:A	50	100	1	0.01634
11:110480860:A:G	50	100	0.94	0.01216
11:110481439:A:G	50	100	1	0.02015
11:110481715:C:T	50	100	0.92	0.01434
11:110482461:A:G	50	100	1	0.02015
11:110482567:T:A	50	100	1	0.02015
11:110482590:A:T	50	100	1	0.2055
11:110482598:A:T	50	100	1	0.4633
11:110483469:G:A	50	100	1	0.1817
11:110483783:C:A	50	100	1	0.01126
11:110484001:G:A	50	100	1	0.2422
11:110484199:C:T	50	100	1	0.02015
11:110484259:T:C	50	100	1	0.0216
11:110484375:T:C	50	100	1	0.0207
11:110484658:A:C	50	100	1	0.4602
11:110485001:C:G	50	100	1	0.01634
11:110485155:T:C	50	100	1	0.0216
11:110485187:T:C	50	100	1	0.2623
11:110485440:C:T	50	98	0.99	0.01834
11:110486200:G:A	50	100	1	0.469
11:110486278:T:C	50	100	1	0.2062
11:110486325:G:T	50	100	0.86	0.01107
11:110486409:C:T	50	100	1	0.242
11:110486585:A:G	50	100	1	0.242
11:110486699:C:T	50	100	1	0.1843
11:110486766:C:G	50	100	1	0.02033
11:110486947:G:A	50	100	1	0.463
11:110487050:A:T	50	100	1	0.4677
11:110487741:C:T	47	100	0.99	0.2792
11:110487750:A:C	50	100	0.74	0.01489
11:110488125:A:T	50	100	0.99	0.1819
11:110488477:C:T	50	100	0.97	0.03268
11:110488499:G:A	50	100	0.99	0.4537
11:110488793:A:G	50	100	0.99	0.1805
11:110489121:G:A	50	100	1	0.1501
11:110489198:T:C	50	100	0.96	0.11
11:110489605:A:G	50	100	0.99	0.4713
11:110490124:T:G	50	100	0.97	0.1534
11:110490671:A:G	50	100	0.97	0.0354
11:110490723:A:T	50	100	0.98	0.09459
11:110491157:T:G	50	100	0.93	0.01071
11:110491164:G:C	50	100	0.97	0.02052
11:110491228:C:T	50	98	1	0.01834
11:110491839:T:C	50	100	1	0.4512
11:110491927:A:T	50	100	0.98	0.1338
11:110491931:T:C	50	100	0.99	0.1888
11:110492745:C:T	50	100	0.99	0.4913
11:110492982:G:T	50	100	1	0.02106
11:110493081:A:T	50	100	0.98	0.4504
11:110493269:A:T	50	100	0.98	0.1407
11:110493576:A:G	50	100	0.98	0.1031
11:110493595:G:A	50	100	0.88	0.0207
11:110493936:A:G	50	98	0.98	0.4691
11:110493959:A:T	50	100	1	0.02251
11:110493981:G:T	50	100	0.96	0.1024
11:110494010:T:A	50	100	0.96	0.08932
11:110494042:G:T	50	100	0.93	0.01216
11:110494140:A:T	50	98	0.97	0.02015
11:110494420:C:T	50	100	0.96	0.02397
11:110495435:G:C	50	100	0.97	0.1117
11:110495506:G:A	50	100	0.96	0.08769
11:110495576:C:A	50	100	0.96	0.4877
11:110495603:T:C	50	100	1	0.02179
11:110496115:G:A	50	98	1	0.02124
11:110496931:A:G	50	98	0.97	0.4463
11:110496994:C:A	50	100	1	0.01797
11:110498739:C:T	49	100	0.97	0.09205
11:110498924:G:A	50	100	0.97	0.09205
11:110499334:C:A	50	100	0.99	0.01761
11:110499860:G:A	50	100	0.98	0.4777
11:110500197:A:T	50	100	1	0.01198
11:110500512:A:G	50	100	0.97	0.09259
11:110500514:A:C	50	100	0.97	0.09259
11:110500575:C:G	50	100	1	0.02142
11:110500696:G:A	50	100	0.98	0.2511
11:110501226:T:G	50	100	0.97	0.2685
11:110501370:T:A	50	100	1	0.02124
11:110501408:A:G	50	100	1	0.02052
11:110501428:T:C	50	100	1	0.01943
11:110501714:T:A	50	100	0.96	0.09205
11:110502066:T:C	50	100	0.98	0.3611
11:110502797:C:T	50	100	1	0.02124
11:110502980:A:T	50	100	0.98	0.08878
11:110503438:C:G	50	100	0.98	0.06718
11:110503818:T:C	50	100	0.85	0.01398
11:110503926:A:G	50	100	1	0.01652
11:110504020:C:A	50	100	0.92	0.0345
11:110504056:T:C	50	100	1	0.02124
11:110504133:G:T	50	100	0.98	0.06718
11:110504310:C:T	50	100	0.98	0.4775
11:110504537:A:G	50	100	0.98	0.4584
11:110505179:T:A	50	100	0.98	0.06736
11:110505304:T:C	50	100	0.99	0.04139
11:110505680:T:C	50	100	0.99	0.05991
11:110505816:G:A	50	96	0.96	0.0846
11:110505857:C:G	50	100	0.99	0.0541
11:110505970:A:C	50	100	0.92	0.06772
11:110506066:C:A	50	100	0.98	0.04176
11:110506283:A:G	50	98	0.97	0.4484
11:110506848:A:G	50	98	0.97	0.3751
11:110506978:C:T	50	100	0.98	0.2442
11:110507287:G:T	50	100	0.99	0.2574
11:110507383:C:T	50	100	0.95	0.03903
11:110507523:C:T	50	100	0.99	0.0158
11:110507548:C:T	50	100	0.97	0.01797
11:110507782:T:C	50	98	0.84	0.01035
11:110507804:C:G	50	100	0.95	0.03903
11:110507834:A:G	50	98	0.97	0.3083
11:110508235:A:G	50	100	0.91	0.0463
11:110509205:A:G	50	100	1	0.0158
11:110509326:T:G	50	100	0.99	0.2549
11:110509334:C:G	50	100	0.99	0.2941
11:110509407:C:A	50	98	0.96	0.06282
11:110509474:A:G	50	100	0.97	0.0216
11:110509852:A:G	50	100	0.96	0.03922
11:110509922:A:G	50	100	0.99	0.2598
11:110510217:G:T	48	89.6	0.75	0.0207
11:110510225:T:G	48	100	0.95	0.04012
11:110510323:C:T	50	100	0.95	0.03903
11:110510680:G:A	50	100	1	0.03722
11:110511070:T:C	50	100	0.94	0.1267
11:110511188:C:T	50	100	0.95	0.03903
11:110511442:G:C	50	100	0.99	0.2936
11:110511619:A:G	50	100	0.97	0.03359
11:110511873:T:A	50	100	0.99	0.2603
11:110512218:G:T	50	98	0.97	0.06264
11:110512346:G:T	50	100	0.99	0.2939
11:110512360:A:T	50	100	1	0.03686
11:110512625:C:A	50	100	1	0.2522
11:110512657:C:G	50	100	0.95	0.195
11:110512944:A:G	49	100	0.97	0.4875
11:110513094:A:G	50	100	0.98	0.06681
11:110513146:C:T	50	100	0.98	0.02469
11:110513165:G:T	50	96	0.96	0.2179
11:110513319:G:A	50	100	0.96	0.2391
11:110513331:A:T	50	100	0.97	0.3863
11:110513390:G:A	50	100	1	0.02052
11:110514272:G:A	50	100	0.99	0.0216
11:110515116:C:T	50	96	0.88	0.04321
11:110515208:G:A	50	100	0.97	0.04702
11:110515513:T:G	50	98	0.99	0.1532
11:110515518:T:G	50	98	0.98	0.05937
11:110515588:C:T	50	100	0.74	0.01071
11:110515735:G:C	50	100	0.99	0.2663
11:110515789:G:A	50	98	0.99	0.1501
11:110516568:C:A	50	100	0.99	0.01452
11:110516712:C:T	50	100	0.99	0.3675
11:110516837:C:A	50	100	0.99	0.2692
11:110516934:G:C	50	100	1	0.0118
11:110516935:G:C	50	100	0.94	0.01452
11:110517053:C:T	50	100	1	0.01162
11:110517144:T:C	50	100	0.93	0.01507
11:110517192:G:C	50	100	0.98	0.03195
11:110517629:A:G	50	96	0.99	0.152
11:110518010:C:T	50	98	0.98	0.4916
11:110518058:G:A	50	100	0.98	0.01107
11:110518768:C:T	50	100	0.99	0.02941
11:110518874:G:A	50	100	0.97	0.03849
11:110519079:C:G	50	100	0.98	0.01398
11:110519233:G:A	50	100	0.99	0.03123
11:110519292:A:G	50	100	0.96	0.02687
11:110519609:T:G	50	100	0.99	0.2663
11:110519629:C:G	50	100	1	0.1472
11:110519709:T:A	50	100	0.99	0.3695
11:110520995:C:G	50	100	0.99	0.2667
11:110521192:T:C	50	96	1	0.1585
11:110521254:G:A	50	100	1	0.06245
11:110521328:G:A	50	100	0.99	0.2663
11:110521817:T:C	50	100	1	0.06373
11:110522392:G:A	50	96	0.98	0.1285
11:110522436:C:G	50	100	1	0.3693
11:110522488:C:T	50	100	1	0.1743
11:110522617:A:C	50	100	0.99	0.2727
11:110522917:A:G	50	100	1	0.457
11:110523577:A:G	50	100	1	0.3702
11:110524483:C:T	50	100	0.99	0.1353
11:110524533:A:G	50	100	1	0.313
11:110524810:G:A	50	100	0.99	0.3048
11:110524855:G:A	50	100	0.99	0.3046
11:110525134:A:C	50	100	1	0.06463
11:110525662:G:A	50	98	1	0.2711
11:110525855:C:A	50	96	1	0.3662
11:110527870:T:C	50	100	1	0.1618
11:110528145:C:T	50	100	0.68	0.01017
11:110528217:G:C	50	100	1	0.1603
11:110528436:G:A	50	100	0.91	0.0354
11:110528574:C:A	50	100	1	0.1305
11:110529482:A:G	50	100	1	0.3658
11:110529965:C:G	50	100	1	0.252
11:110531670:T:G	50	100	1	0.1748
11:110531717:T:A	50	100	1	0.01035
11:110531851:C:T	50	100	0.91	0.01216
11:110532039:A:G	50	100	1	0.2667
11:110532408:C:T	50	100	0.91	0.01452
11:110532625:C:T	50	100	1	0.2685
11:110533274:C:A	50	100	0.98	0.0187
11:110533367:T:C	50	100	0.98	0.01797
11:110533829:A:G	50	100	1	0.0305
11:110534096:A:C	50	100	1	0.2667
11:110534236:G:T	50	100	1	0.2667
11:110534492:G:A	50	100	1	0.1603
11:110534694:G:A	50	100	0.99	0.2734
11:110534734:C:T	50	100	1	0.01053
11:110535282:C:A	50	100	0.99	0.2734
11:110536586:G:A	50	98	0.98	0.3564
11:110536596:G:A	50	98	0.98	0.3867
11:110536611:T:C	50	98	0.98	0.3689
11:110536761:C:G	50	98	0.98	0.4156
11:110536858:C:T	50	100	0.85	0.02869
11:110536969:A:C	50	100	0.93	0.01507
11:110537081:G:A	50	100	0.93	0.01543
11:110537361:A:G	50	100	0.98	0.07898
11:110537470:A:G	50	100	0.9	0.01216
11:110537657:C:G	50	100	0.93	0.01688
11:110537670:A:C	50	100	0.93	0.0167
11:110537728:T:C	50	100	0.93	0.01688
11:110537782:G:A	50	100	1	0.06627
11:110537784:G:A	50	100	1	0.2589
11:110537820:T:C	50	100	0.86	0.01525
11:110537866:C:T	50	100	0.99	0.02142
11:110538140:A:C	50	100	0.98	0.01561
11:110538371:C:G	50	100	0.93	0.01688
11:110538456:G:A	50	100	0.93	0.0167
11:110538481:T:C	50	100	0.93	0.01688
11:110538563:T:G	50	100	0.93	0.01688
11:110538571:G:A	50	100	0.93	0.01688
11:110538603:G:T	50	100	0.93	0.01707
11:110538653:T:C	50	100	0.93	0.01688
11:110538804:A:G	50	100	0.93	0.01707
11:110538865:A:C	50	100	1	0.2591
11:110538967:G:A	50	100	0.93	0.01707
11:110538989:C:T	50	100	0.99	0.06391
11:110539033:G:A	50	100	0.93	0.01688
11:110539048:T:C	50	100	0.93	0.01688
11:110539437:G:C	50	100	0.93	0.01688
11:110539448:T:C	50	100	0.93	0.01707
11:110539452:A:G	50	100	0.93	0.01743
11:110539467:C:T	50	100	0.99	0.1558
11:110539499:C:T	50	100	0.98	0.0679
11:110539572:C:T	50	100	0.93	0.01688
11:110539573:A:G	50	100	0.93	0.01688
11:110539874:G:A	50	100	1	0.3711
11:110539911:A:C	50	100	0.93	0.01688
11:110540229:G:A	50	100	0.99	0.4524
11:110540239:C:T	50	100	1	0.03304
11:110540240:G:A	50	100	0.94	0.01688
11:110540295:C:T	50	100	1	0.2598
11:110540539:G:C	50	100	0.97	0.08751
11:110540544:G:A	50	98	0.76	0.01797
11:110540577:G:A	50	98	0.98	0.4003
11:110540635:A:G	50	100	1	0.258
11:110540672:G:A	50	100	1	0.4016
11:110540726:A:T	50	100	1	0.02179
11:110540964:G:T	50	100	1	0.2598
11:110541067:C:A	49	100	1	0.3775
11:110542267:C:T	50	100	1	0.4263
11:110542542:G:C	50	100	1	0.4624
11:110542550:G:A	50	100	1	0.04575
11:110542717:C:T	50	100	1	0.03395
11:110542787:A:C	50	100	1	0.2727
11:110543213:G:A	50	100	1	0.02124
11:110543471:C:A	50	100	0.99	0.378
11:110543496:A:G	50	100	0.99	0.01997
11:110543753:A:G	50	100	1	0.2573
11:110543937:C:T	50	100	1	0.3784
11:110544233:G:T	50	100	1	0.03304
11:110544404:T:C	50	100	1	0.02215
11:110544493:A:G	50	100	1	0.02124
11:110544498:G:A	50	100	1	0.08079
11:110544527:A:T	50	100	1	0.01834
11:110544906:A:C	50	100	1	0.04775
11:110544957:C:G	50	100	1	0.02233
11:110544961:C:T	50	100	1	0.01507
11:110544968:A:G	50	100	1	0.01507
11:110545673:A:G	50	100	0.82	0.01216
11:110546238:T:C	50	100	0.9	0.04375
11:110546642:T:C	50	100	1	0.03395
11:110546644:T:C	50	100	1	0.2598
11:110546655:A:G	50	98	1	0.03468
11:110546924:A:G	50	100	1	0.08987
11:110547081:A:G	50	100	0.98	0.08787
11:110547145:C:T	50	100	1	0.01779
11:110547277:A:G	50	100	1	0.378
11:110547564:T:C	50	100	1	0.08987
11:110547611:G:A	50	100	1	0.03922
11:110547850:A:G	50	100	1	0.4619
11:110547899:A:G	50	100	1	0.3782
11:110547975:T:C	50	100	1	0.3785
11:110547995:G:A	50	100	1	0.3782
11:110548126:A:G	50	100	1	0.08987
11:110548459:G:A	49	100	1	0.3782
11:110548544:T:A	50	100	1	0.08987
11:110548560:C:T	50	100	1	0.3782
11:110548708:G:C	50	100	1	0.09005
11:110548938:C:T	50	100	0.9	0.03322
11:110548959:T:G	50	100	0.99	0.4633
11:110549144:G:A	50	100	1	0.4626
11:110549234:G:C	50	100	1	0.02124
11:110549235:C:A	50	100	1	0.3784
11:110549246:C:T	50	100	1	0.04793
11:110549249:G:A	50	100	1	0.02124
11:110549305:T:C	50	100	1	0.3784
11:110549704:C:G	50	100	0.85	0.01144
11:110549815:C:G	50	100	1	0.01507
11:110549837:T:A	50	100	1	0.02941
11:110550231:G:T	50	100	1	0.02124
11:110550299:T:A	50	100	0.98	0.01525
11:110550501:G:C	50	98	1	0.08842
11:110550525:C:T	50	98	1	0.08969
11:110550666:C:T	49	93.9	1	0.171
11:110550714:G:A	50	100	0.98	0.01525
11:110550784:G:A	50	100	1	0.3785
11:110551282:C:T	50	100	1	0.1734
11:110551283:A:G	50	100	1	0.1734
11:110551334:G:A	50	100	1	0.3785
11:110551416:A:G	50	100	1	0.2598
11:110551639:G:A	50	100	1	0.08115
11:110551731:T:G	50	100	1	0.1698
11:110551738:T:G	50	100	1	0.3785
11:110551829:A:C	50	100	1	0.3789
11:110551877:T:C	50	100	1	0.08515
11:110552051:C:G	50	100	1	0.4742
11:110552276:A:T	50	98	1	0.1761
11:110552302:T:C	50	98	1	0.3515
11:110552378:C:G	50	100	1	0.01525
11:110552383:T:C	50	100	1	0.08515
11:110552474:T:A	50	100	1	0.04866
11:110552494:C:T	50	100	1	0.3784
11:110552552:C:T	50	98	1	0.2594
11:110552583:G:C	50	100	1	0.01543
11:110552757:T:G	50	100	1	0.3784
11:110552818:G:A	50	100	1	0.02124
11:110552836:T:C	50	100	1	0.2602
11:110552972:G:A	50	100	0.99	0.04267
11:110552984:C:G	50	100	1	0.2602
11:110553082:G:A	50	100	1	0.03431
11:110553151:T:G	50	100	0.98	0.09368
11:110553253:T:C	50	100	1	0.3782
11:110553768:A:G	50	100	0.99	0.1496
11:110553816:C:T	50	100	1	0.08115
11:110553900:A:G	50	100	1	0.1703
11:110553947:G:A	50	100	1	0.09949
11:110553978:T:A	49	100	1	0.09967
11:110554051:C:T	50	100	0.94	0.03831
11:110554140:C:T	50	100	0.89	0.01017
11:110554141:G:A	50	100	1	0.0797
11:110554192:C:A	50	100	1	0.4212
11:110554346:G:A	50	100	1	0.3622
11:110554483:G:A	50	100	1	0.01507
11:110554714:T:C	50	100	1	0.3805
11:110554833:C:A	50	100	1	0.2603
11:110554849:T:A	50	100	1	0.3804
11:110554933:A:C	50	100	1	0.08115
11:110554994:T:C	50	100	1	0.08969
11:110555035:C:T	50	100	1	0.3804
11:110555043:C:T	50	100	1	0.4392
11:110555112:C:T	50	100	1	0.3804
11:110555279:T:G	50	100	1	0.1786
11:110555316:C:T	50	100	1	0.03304
11:110555366:G:A	50	100	1	0.3804
11:110555430:T:C	50	96	1	0.3508
11:110555539:A:G	50	100	1	0.3804
11:110555700:T:G	50	100	1	0.03395
11:110555716:T:C	50	100	1	0.2582
11:110555834:A:G	49	100	1	0.04775
11:110556090:G:A	50	100	1	0.3776
11:110556132:A:G	50	100	0.99	0.03395
11:110556133:C:T	50	100	0.99	0.03413
11:110556466:G:A	50	100	1	0.04775
11:110556473:G:C	50	100	0.98	0.02977
11:110556537:C:G	50	100	0.96	0.01979
11:110556611:G:A	50	100	1	0.04775
11:110556633:T:C	50	100	1	0.3807
11:110556634:A:G	50	100	1	0.3807
11:110556656:G:A	50	100	1	0.3805
11:110556721:C:T	50	100	1	0.1698
11:110556813:T:C	50	100	0.96	0.02669
11:110556929:G:C	50	100	0.99	0.03395
11:110557521:T:C	49	100	1	0.02124
11:110557552:A:G	50	100	1	0.3813
11:110557579:C:G	50	100	0.96	0.01089
11:110557591:A:C	50	100	1	0.1756
11:110557621:A:G	50	100	1	0.1754
11:110557949:G:C	50	100	1	0.3784
11:110558356:A:G	50	100	0.99	0.08134
11:110558380:T:C	50	100	1	0.3807
11:110558721:A:G	50	100	1	0.1048
11:110558982:C:T	50	100	1	0.3805
11:110559132:G:A	49	100	0.88	0.02451
11:110559392:T:C	50	100	1	0.3807
11:110559413:T:C	50	100	0.99	0.04248
11:110559444:C:A	50	100	0.96	0.01162
11:110559463:A:G	50	100	1	0.258
11:110559555:A:G	50	100	0.96	0.06609
11:110559648:C:T	50	100	1	0.02124
11:110560489:C:T	50	100	0.99	0.2573
11:110560490:G:T	50	100	0.99	0.274
11:110560527:G:C	50	100	1	0.04847
11:110560700:A:T	50	100	1	0.3784
11:110561004:T:C	50	100	0.99	0.06609
11:110561025:G:A	50	100	1	0.01071
11:110561082:T:A	50	98	1	0.3789
11:110561196:G:T	50	100	1	0.3782
11:110561270:G:A	50	100	1	0.01489
11:110561480:C:T	50	100	0.99	0.2148
11:110561488:C:T	50	100	1	0.26
11:110561492:C:T	50	100	1	0.378
11:110562376:C:G	50	100	1	0.03922
11:110562401:C:G	50	100	0.99	0.2562
11:110562784:C:T	50	100	0.99	0.281
11:110563283:A:G	50	100	1	0.01507
11:110563608:C:T	50	100	1	0.02124
11:110563609:G:A	50	100	0.98	0.0354
11:110563680:G:A	50	100	0.98	0.1692
11:110563735:T:C	50	100	1	0.2582
11:110564268:T:C	50	100	1	0.0216
11:110564297:T:A	50	100	1	0.3775
11:110564459:T:A	50	100	1	0.03304
11:110564571:A:G	50	100	1	0.3767
11:110564595:A:G	50	100	1	0.3765
11:110564711:C:T	50	100	0.99	0.3829
11:110564774:T:A	50	100	0.99	0.3765
11:110564815:G:A	50	100	0.99	0.08533
11:110564912:A:G	50	100	0.96	0.1109
11:110564918:G:A	50	100	1	0.0394
11:110565019:A:C	50	100	0.99	0.3769
11:110565028:T:G	50	100	1	0.258
11:110565044:G:A	50	100	0.99	0.04539
11:110565182:A:G	50	100	0.98	0.1723
11:110565816:G:A	50	100	1	0.02179
11:110566025:C:T	50	100	1	0.01471
11:110566026:G:A	50	100	1	0.02179
11:110566092:A:G	50	100	0.98	0.02959
11:110566097:A:G	50	100	1	0.02306
11:110566127:G:T	50	100	1	0.03976
11:110566368:G:A	50	100	1	0.01616
11:110566421:C:T	50	100	0.94	0.03958
11:110566644:C:T	50	98	0.98	0.25
11:110566683:C:G	50	100	0.92	0.0935
11:110566803:C:A	50	100	1	0.04067
11:110567354:G:T	50	100	1	0.03958
11:110567408:C:T	50	100	0.99	0.04521
11:110567932:C:T	50	100	1	0.2663
11:110568517:G:T	50	100	1	0.2662
11:110568593:A:C	50	100	1	0.04031
11:110568818:T:G	50	100	1	0.01507
11:110569329:T:A	50	100	1	0.04085
11:110569560:C:T	50	100	0.94	0.03177
11:110569580:G:C	50	100	1	0.2662
11:110569783:C:T	50	100	0.99	0.04394
11:110569922:C:T	50	98	0.99	0.2683
11:110569923:G:A	50	100	0.99	0.03486
11:110569995:A:G	50	100	0.99	0.2683
11:110570190:G:T	50	100	1	0.01507
11:110570408:C:A	50	98	0.99	0.1656
11:110570624:T:C	50	96	1	0.3824
11:110570716:A:C	50	100	1	0.03885
11:110570725:A:G	50	100	1	0.03976
11:110571548:T:A	50	100	1	0.06736
11:110571904:T:C	50	100	1	0.01489
11:110571954:A:G	50	100	1	0.1926
11:110571972:T:C	50	100	0.99	0.02814
11:110572081:C:T	50	100	0.99	0.01053
11:110572247:G:C	50	100	1	0.01489
11:110572914:C:T	50	100	1	0.2111
11:110573217:A:G	50	100	0.99	0.04666
11:110574315:C:G	50	100	1	0.2095
11:110574610:C:A	50	100	1	0.01489
11:110575206:G:A	50	100	1	0.08333
11:110575352:G:A	49	100	1	0.01489
11:110575973:G:C	50	100	1	0.2812
11:110576409:G:T	50	100	0.99	0.191
11:110576422:A:G	50	100	0.8	0.01253
11:110576548:C:T	50	100	1	0.01489
11:110576734:A:G	50	100	1	0.03776
11:110577616:T:G	50	100	1	0.3863
11:110578165:G:A	50	100	1	0.2589
11:110578481:G:T	50	100	0.92	0.05428
11:110578702:A:G	50	100	1	0.03903
11:110578834:T:G	50	100	1	0.01489
11:110579139:C:A	49	98	0.98	0.3607
11:110580696:C:T	50	100	1	0.01489
11:110580997:T:G	50	100	0.79	0.02179
11:110581289:A:G	50	98	1	0.01543
11:110581705:C:T	50	100	0.99	0.1912
11:110581878:A:G	50	100	1	0.03504
11:110582106:C:T	50	100	0.99	0.191
11:110582262:C:T	50	100	1	0.03486
11:110582275:C:A	50	100	0.99	0.1912
11:110582285:G:A	50	100	1	0.2131
11:110582526:C:G	50	100	0.99	0.191
11:110583589:C:T	50	100	1	0.05701
11:110583614:G:A	50	100	0.95	0.03686
11:110584028:G:A	50	100	1	0.01489
11:110584084:C:G	50	100	1	0.2574
11:110584152:C:A	50	100	1	0.3903
11:110584196:A:G	50	100	0.8	0.02215
11:110584214:T:C	50	100	1	0.03504
11:110585035:G:A	50	96	0.67	0.04975
11:110585227:G:A	50	100	0.99	0.1068
11:110585228:A:T	50	100	1	0.03667
11:110585378:T:C	50	100	1	0.03758
11:110585496:A:G	50	100	0.99	0.04847
11:110585529:A:G	50	100	1	0.3865
11:110585914:G:A	50	100	1	0.03667
11:110587461:C:T	50	100	0.99	0.1908
11:110587535:G:T	50	100	1	0.01507
11:110587893:C:A	50	100	0.99	0.03667
11:110587910:T:A	50	100	0.99	0.0374
11:110588111:G:A	50	96	0.98	0.2511
11:110588196:G:T	50	100	1	0.03032
11:110588336:C:T	50	100	1	0.386
11:110588419:T:C	50	100	1	0.3871
11:110589026:C:T	50	98	1	0.2562
11:110589058:T:C	50	98	1	0.2852
11:110589067:G:A	50	98	1	0.2565
11:110589143:T:C	50	100	1	0.01489
11:110589243:T:C	50	100	1	0.01416
11:110590947:G:A	50	100	0.94	0.08152
11:110591791:T:C	50	98	0.93	0.04103
11:110592262:G:C	50	98	0.98	0.2905
11:110592375:T:C	50	100	0.93	0.02433
11:110593647:A:G	49	100	1	0.01906
11:110593904:T:G	50	100	1	0.3804
11:110594300:C:A	50	100	0.96	0.03885
11:110594327:C:T	50	100	0.98	0.1011
11:110594493:A:G	50	100	0.97	0.02378
11:110594668:G:C	50	100	0.97	0.02378
11:110594951:C:A	49	95.9	1	0.3962
11:110594992:C:T	48	100	0.99	0.2774
11:110595137:C:T	50	100	0.98	0.1002
11:110595533:C:A	50	100	0.98	0.01416
11:110595614:C:T	50	100	0.97	0.03395
11:110595730:A:G	50	100	1	0.2424
11:110595976:T:C	50	96	1	0.3197
11:110595989:A:G	50	100	1	0.3954
11:110596025:C:G	50	96	0.91	0.01924
11:110596070:C:T	50	100	0.99	0.1011
11:110596076:A:G	50	100	1	0.2849
11:110596310:A:G	49	98	1	0.4288
11:110596365:A:G	48	91.7	1	0.4196
11:110596387:C:T	50	90	1	0.1845
11:110596426:G:A	48	97.9	1	0.3956
11:110596427:T:A	49	100	1	0.02378
11:110596438:G:A	48	97.9	1	0.3956
11:110596556:C:G	50	100	0.7	0.02814
11:110596668:C:T	50	100	0.98	0.1015
11:110596729:A:G	50	100	1	0.3833
11:110596734:G:A	50	100	0.99	0.1017
11:110597035:G:A	50	100	0.97	0.02306
11:110597056:C:T	50	100	1	0.2841
11:110597565:T:C	50	100	0.99	0.03577
11:110598137:G:A	50	100	1	0.01325
11:110598328:A:G	50	100	0.84	0.01162
11:110598602:A:G	50	100	1	0.2963
11:110598773:G:A	50	100	1	0.2959
11:110599386:C:A	50	100	1	0.08987
11:110599862:C:G	50	100	1	0.3945
11:110599867:C:T	49	100	1	0.02796
11:110600235:T:G	50	100	0.98	0.02633
11:110600327:T:C	50	100	1	0.02397
11:110600404:A:C	50	100	1	0.1857
11:110600514:C:A	50	100	1	0.1251
11:110600588:T:G	50	100	1	0.3208
11:110601306:T:C	50	100	1	0.2453
11:110601444:A:G	50	100	1	0.04593
11:110601837:A:G	50	100	1	0.181
11:110602999:G:C	50	100	1	0.2965
11:110603359:A:G	50	100	1	0.03613
11:110603555:T:A	50	100	1	0.02378
11:110603699:T:C	50	100	0.84	0.01162
11:110603803:C:A	50	100	1	0.2453
11:110604585:T:C	50	100	1	0.04775
11:110604684:A:G	50	100	1	0.2941
11:110604761:G:A	50	100	1	0.2943
11:110604766:T:C	50	100	0.99	0.1253
11:110605335:T:C	50	100	1	0.1932
11:110605724:T:G	50	100	0.9	0.01362
11:110605812:C:T	50	100	1	0.1854
11:110605822:C:G	50	100	1	0.2453
11:110605961:G:A	50	100	1	0.2471
11:110606167:A:G	50	100	0.99	0.01053
11:110606488:C:A	50	100	0.98	0.1293
11:110607075:T:C	50	100	1	0.09114
11:110607673:A:G	50	100	0.92	0.01126
11:110607868:A:G	50	100	0.98	0.102
11:110607998:C:T	50	100	1	0.3179
11:110608147:A:T	50	100	1	0.1926
11:110609120:T:A	50	100	1	0.02378
11:110609681:T:C	50	100	1	0.04103
11:110609692:C:A	50	100	1	0.02378
11:110611032:A:G	50	100	0.99	0.06391
11:110611420:A:G	50	100	1	0.01816
11:110611505:C:A	50	100	1	0.4201
11:110612137:A:T	50	100	1	0.02342
11:110612317:A:G	50	100	1	0.04103
11:110612875:G:A	50	100	1	0.2473
11:110612899:C:T	50	100	1	0.2883
11:110613040:T:C	50	100	0.99	0.01452
11:110613529:T:G	50	100	1	0.07861
11:110613827:C:A	50	100	0.98	0.1017
11:110614038:C:T	50	100	0.9	0.0118
11:110615019:A:T	50	100	1	0.03431
11:110615396:G:C	50	100	1	0.1745
11:110615746:C:G	50	100	1	0.1267
11:110616427:T:C	50	100	1	0.1874
11:110616507:A:G	50	100	1	0.4288
11:110617515:C:G	50	100	1	0.4288
11:110618190:A:G	50	98	1	0.132
11:110618449:G:T	49	100	1	0.4332
11:110618740:G:C	49	100	0.64	0.01107
11:110619440:A:G	50	100	0.99	0.01489
11:110619634:A:G	50	98	1	0.07208
11:110619690:T:C	48	89.6	0.76	0.04103
11:110620405:C:T	50	100	1	0.04866
11:110621232:G:A	50	100	1	0.3617
11:110621359:G:A	50	100	1	0.2516
11:110621678:C:T	50	100	1	0.02342
11:110621947:G:A	50	100	1	0.4188
11:110621957:G:A	50	100	1	0.4203
11:110623237:T:C	50	100	1	0.4194
11:110624000:T:C	50	100	1	0.1683
11:110624150:T:C	50	100	1	0.04103
11:110624515:G:C	50	100	1	0.04103
11:110624560:A:T	50	100	1	0.4332
11:110624617:A:G	50	100	1	0.1687
11:110624633:T:C	50	100	1	0.01198
11:110624829:T:G	50	100	1	0.07898
11:110625036:T:A	50	90	0.64	0.02578
11:110625037:T:A	50	88	0.93	0.2277
11:110625123:C:T	46	97.8	1	0.2504
11:110625192:C:T	45	100	1	0.2491
11:110625283:C:T	50	100	1	0.03468
11:110625305:G:T	50	100	1	0.2511
11:110625328:T:C	49	100	1	0.4365
11:110625333:A:G	49	100	1	0.4201
11:110625541:G:C	50	100	1	0.1685
11:110625662:G:A	50	100	1	0.01289
11:110625956:G:A	50	100	1	0.1683
11:110626908:T:C	50	100	1	0.04103
11:110627249:C:T	50	100	1	0.2491
11:110627423:A:G	50	100	1	0.07861
11:110627551:G:A	50	100	1	0.03994
11:110627599:C:T	50	100	1	0.2489
11:110627995:T:C	50	100	1	0.1685
11:110628042:A:T	50	100	1	0.4343
11:110628063:C:T	50	100	1	0.05719
11:110628130:T:A	50	100	1	0.4343
11:110628457:T:C	50	100	1	0.03468
11:110628530:A:C	50	100	0.99	0.2627
11:110628533:C:A	50	98	0.87	0.01289
11:110628965:C:A	50	100	1	0.4179
11:110629038:A:C	50	100	1	0.04031
11:110629227:C:T	50	100	0.84	0.01126
11:110629528:A:T	50	100	1	0.4343
11:110629561:T:A	50	100	1	0.4341
11:110629597:G:T	50	100	1	0.06917
11:110629602:G:A	50	100	1	0.4178
11:110630275:A:G	50	100	1	0.3631
11:110630975:T:C	50	100	1	0.08261
11:110631049:C:T	50	100	1	0.4308
11:110631106:T:C	50	100	1	0.03758
11:110631160:T:G	50	100	1	0.3411
11:110631203:C:A	50	100	1	0.1425
11:110631383:T:C	50	100	1	0.2469
11:110632233:A:T	50	100	1	0.4174
11:110632803:G:C	50	100	1	0.02142
11:110632817:G:A	50	100	1	0.3862
11:110633321:T:C	50	100	1	0.319
11:110633582:A:G	50	100	1	0.04085
11:110634289:G:A	50	100	1	0.2446
11:110634998:G:A	50	100	1	0.4129
11:110635438:T:G	50	100	1	0.4168
11:110635683:T:A	49	100	1	0.421
11:110635785:T:A	50	100	1	0.02269
11:110636217:G:A	50	100	1	0.421
11:110636276:G:A	50	100	1	0.417
11:110636967:C:A	50	100	0.96	0.08515
11:110637009:C:T	50	100	1	0.02251
11:110637153:C:T	50	100	1	0.3054
11:110637317:G:A	50	100	1	0.2772
11:110637444:A:T	50	100	1	0.4274
11:110637526:G:A	50	100	1	0.02269
11:110637617:A:T	50	100	1	0.417
11:110637738:A:G	50	100	1	0.417
11:110638444:C:T	50	100	1	0.4379
11:110638814:T:C	50	100	1	0.4695
11:110638887:T:C	50	100	1	0.03214
11:110639247:C:G	50	100	1	0.2471
11:110639484:C:T	50	100	1	0.3942
11:110639578:A:G	50	100	1	0.03232
11:110639579:T:C	50	100	0.98	0.0354
11:110639804:C:T	50	100	0.99	0.03304
11:110639992:T:G	50	100	1	0.3152
11:110640325:C:G	50	100	1	0.04521
11:110640423:G:C	50	100	1	0.03141
11:110640867:C:T	50	100	0.97	0.3435
11:110640876:C:T	50	100	0.99	0.4121
11:110641088:A:G	49	100	0.99	0.2462
11:110641755:T:C	50	100	1	0.03268
11:110641906:T:C	50	98	0.99	0.2732
11:110641913:G:A	50	98	0.99	0.2732
11:110642072:T:G	50	98	0.98	0.3059
11:110642167:T:G	50	100	1	0.04394
11:110642218:G:A	50	100	1	0.03159
11:110642698:C:T	50	100	1	0.3027
11:110642984:A:G	50	100	0.9	0.02687
11:110643201:G:C	50	100	1	0.03468
11:110643233:T:C	50	100	1	0.2711
11:110643373:G:C	50	100	0.96	0.01452
11:110643408:C:T	50	98	1	0.2703
11:110644115:A:T	50	100	1	0.3028
11:110644341:T:G	50	100	1	0.04412
11:110644532:G:A	50	100	1	0.03159
11:110644544:A:G	50	100	1	0.2665
11:110644785:T:A	50	100	1	0.3028
11:110645505:C:A	50	100	1	0.02215
11:110645887:A:G	50	100	1	0.2431
11:110645959:A:G	50	100	1	0.2338
11:110646012:G:C	50	100	1	0.1182
11:110646100:T:A	50	100	1	0.2338
11:110646570:A:C	50	96	1	0.2789
11:110647705:A:C	50	100	1	0.2727
11:110648192:A:C	47	93.6	0.97	0.1777
11:110648210:A:C	50	94	0.96	0.1549
11:110648224:T:C	45	95.6	0.93	0.06118
11:110648240:A:C	46	93.5	0.98	0.1064
11:110648254:A:C	45	100	0.89	0.03014
11:110648265:G:T	49	95.9	1	0.1857
11:110648268:A:C	49	93.9	1	0.2228
11:110648615:A:G	50	100	1	0.2382
11:110648671:C:T	50	100	1	0.191
11:110648979:T:C	50	100	1	0.02215
11:110649394:G:A	50	100	1	0.1944
11:110650146:T:C	50	100	0.91	0.01852
11:110650215:T:C	50	100	0.99	0.301
11:110650424:G:C	50	100	1	0.03322
11:110650837:A:G	50	100	1	0.04085
11:110650884:T:C	50	100	1	0.1983
11:110651193:A:C	50	100	0.92	0.01144
11:110651400:C:A	50	100	1	0.1863
11:110651626:A:C	50	100	0.99	0.01797
11:110651873:C:T	50	100	1	0.03322
11:110651886:T:C	50	100	1	0.2242
11:110652093:T:C	50	100	1	0.02687
11:110652101:T:C	50	100	1	0.2233
11:110652709:A:G	50	100	1	0.2398
11:110652792:A:G	50	100	1	0.272
11:110652871:T:C	50	100	1	0.1496
11:110652875:T:C	50	100	1	0.02306
11:110653814:T:C	50	100	1	0.2324
11:110653914:A:G	50	100	1	0.1492
11:110653946:A:G	50	100	1	0.3014
11:110653969:C:T	50	100	1	0.02215
11:110654487:A:C	50	100	1	0.03105
11:110654590:T:C	50	100	1	0.04085
11:110654652:G:C	50	100	1	0.02215
11:110655103:T:G	50	100	1	0.04085
11:110655104:A:C	50	100	1	0.04085
11:110656029:C:T	50	100	1	0.03359
11:110656411:A:G	50	100	1	0.1496
11:110656718:A:G	50	100	1	0.02306
11:110656776:T:G	50	100	1	0.02179
11:110657201:G:A	50	100	1	0.02306
11:110657404:A:T	50	100	1	0.03359
11:110657514:C:T	50	100	0.94	0.01507
11:110657958:G:C	47	95.7	1	0.2614
11:110658404:G:A	50	100	1	0.02215
11:110659009:G:A	50	100	0.95	0.03086
11:110659094:C:A	50	100	1	0.03359
11:110659256:C:G	44	97.7	1	0.03304
11:110659717:C:T	50	100	0.99	0.2625
11:110659876:G:A	50	100	1	0.1164
11:110660065:A:C	50	100	0.75	0.01561
11:110660212:G:A	50	98	0.99	0.2516
11:110660828:G:T	50	100	1	0.02306
11:110660834:A:T	50	100	1	0.02869
11:110660837:T:C	50	100	1	0.02306
11:110661625:C:T	50	100	1	0.2297
11:110661740:T:C	50	100	1	0.03359
11:110662220:A:G	50	100	1	0.3032
11:110662581:A:C	50	100	1	0.03359
11:110663795:C:G	50	100	1	0.2934
11:110664299:C:T	50	100	1	0.03286
11:110664449:C:A	50	100	1	0.1187
11:110664455:G:A	50	100	1	0.03286
11:110664491:G:A	50	100	1	0.02869
11:110664615:C:G	50	100	0.95	0.03776
11:110664644:C:T	50	100	0.99	0.1665
11:110664706:C:T	50	100	0.97	0.03849
11:110664774:C:T	50	100	1	0.02197
11:110665373:C:T	50	100	0.95	0.02633
11:110665835:A:G	50	100	1	0.02306
11:110665978:C:T	50	100	1	0.2609
11:110666048:T:C	50	100	1	0.02306
11:110666177:T:C	50	100	1	0.03686
11:110666273:T:C	50	100	1	0.03849
11:110666409:G:A	50	100	1	0.2643
11:110666571:T:C	50	100	1	0.3032
11:110666639:C:A	50	100	1	0.0216
11:110666849:T:G	50	100	0.91	0.01761
11:110667566:A:C	50	100	1	0.2682
11:110667703:T:C	50	100	1	0.03359
11:110668101:A:G	50	100	1	0.02687
11:110668467:G:A	50	100	1	0.03831
11:110669117:A:C	50	100	0.96	0.03649
11:110669411:C:G	50	100	1	0.03649
11:110669418:T:C	50	100	1	0.2269
11:110669573:A:G	50	100	1	0.1516
11:110669632:A:G	50	98	1	0.03322
11:110670506:G:A	50	100	1	0.02778
11:110671025:T:G	50	100	0.96	0.0118
11:110671244:C:T	50	100	1	0.1863
11:110671403:T:C	50	100	1	0.02197
11:110672797:C:T	50	100	1	0.1957
11:110672893:G:C	50	100	1	0.0659
11:110673075:T:A	50	100	0.95	0.02578
11:110673182:A:G	50	100	1	0.1955
11:110674102:C:G	50	100	1	0.1167
11:110674160:T:C	49	100	0.98	0.01416
11:110674234:A:G	50	100	1	0.3008
11:110674282:A:G	50	100	1	0.01979
11:110674734:T:C	50	100	1	0.2347
11:110674775:T:G	50	100	1	0.1532
11:110675270:C:T	50	100	1	0.03831
11:110675656:C:T	50	100	0.99	0.03831
11:110675904:A:T	50	100	1	0.03377
11:110676453:G:A	50	100	1	0.0276
11:110676523:A:T	50	100	0.98	0.04031
11:110676828:A:T	50	98	0.98	0.1848
11:110677112:A:C	50	100	1	0.01289
11:110677387:C:G	50	100	1	0.03994
11:110677735:G:A	50	100	0.98	0.1296
11:110678062:A:G	50	100	0.99	0.1423
11:110678357:A:G	50	100	0.87	0.01834
11:110678509:G:T	50	100	0.89	0.0236
11:110678597:T:C	50	100	0.98	0.03976
11:110678807:C:G	50	100	1	0.2896
11:110678896:C:T	50	100	1	0.01344
11:110679656:T:C	50	100	1	0.04448
11:110679903:C:A	50	98	1	0.01325
11:110680152:A:T	50	100	1	0.2899
11:110680942:T:C	50	100	0.96	0.1164
11:110681049:G:A	50	100	1	0.02705
11:110681143:G:A	50	100	1	0.01416
11:110681274:G:T	50	100	1	0.01924
11:110682052:T:G	50	100	0.99	0.1015
11:110682448:A:G	50	100	1	0.03032
11:110682483:A:T	50	98	0.95	0.08206
11:110683744:T:C	50	100	1	0.0305
11:110683923:T:C	50	100	1	0.03032
11:110684035:C:G	50	100	1	0.2894
11:110684125:T:C	50	100	1	0.02342
11:110684231:A:T	50	100	1	0.2894
11:110684234:A:C	50	100	0.96	0.0443
11:110684287:G:A	50	100	1	0.11
11:110685216:A:G	50	100	1	0.03994
11:110685560:T:C	50	100	1	0.1296
11:110685617:A:C	50	100	1	0.2894
11:110685759:G:A	50	100	1	0.1405
11:110685953:A:G	50	100	1	0.03649
11:110685972:C:A	50	100	1	0.2478
11:110686127:T:C	50	100	0.94	0.0216
11:110686446:A:C	50	100	1	0.03032
11:110686561:C:A	50	100	1	0.0443
11:110686652:C:T	50	100	1	0.03958
11:110686699:T:C	50	100	1	0.03613
11:110686829:C:T	50	100	1	0.02614
11:110687010:G:C	50	92	1	0.2872
11:110687139:A:G	50	100	1	0.1164
11:110687472:G:A	50	100	1	0.1469
11:110687574:G:A	50	100	1	0.01144
11:110688090:C:G	50	100	1	0.1029
11:110688282:C:G	50	100	1	0.01089
11:110688792:G:T	50	100	1	0.01906
11:110688895:T:C	50	100	1	0.0394
11:110689159:C:T	50	98	1	0.1164
11:110689236:C:T	50	100	0.94	0.01616
11:110689682:T:C	50	100	1	0.03631
11:110690453:C:T	50	100	1	0.03613
11:110691189:T:G	50	100	1	0.03922
11:110691333:G:C	50	100	1	0.02614
11:110691855:A:G	50	100	1	0.155
11:110692176:T:C	50	100	0.98	0.04884
11:110692643:C:T	50	100	1	0.2896
11:110692715:A:C	50	100	1	0.03922
11:110692880:T:C	50	100	1	0.03922
11:110693175:G:A	50	98	0.84	0.0394
11:110693691:T:C	50	100	1	0.0305
11:110694325:G:C	50	100	0.93	0.01162
11:110694555:C:T	50	100	1	0.2496
11:110694713:A:G	50	100	0.99	0.03595
11:110695181:A:G	50	100	1	0.0305
11:110695402:A:C	50	100	1	0.289
11:110695435:A:G	50	100	0.96	0.04357
11:110695529:T:C	50	100	1	0.1418
11:110695903:C:A	50	100	1	0.1471
11:110695978:G:A	50	100	1	0.1471
11:110696264:T:C	50	100	1	0.1418
11:110696502:G:C	50	100	1	0.289
11:110696569:A:T	50	100	1	0.02033
11:110696616:C:T	50	100	1	0.2496
11:110696762:T:C	50	100	1	0.1418
11:110696833:C:T	50	100	0.79	0.0118
11:110696844:T:C	50	100	1	0.02306
11:110697159:A:G	50	100	1	0.03922
11:110697302:A:G	50	100	1	0.1471
11:110697531:G:T	50	100	1	0.03922
11:110698018:T:C	50	100	1	0.1156
11:110698163:A:G	50	100	1	0.1418
11:110698242:A:G	50	100	0.99	0.03976
11:110698314:C:T	50	100	1	0.1166
11:110698389:A:G	50	100	1	0.289
11:110698908:T:C	50	100	1	0.1418
11:110699092:C:T	50	100	1	0.1164
11:110699170:G:T	50	100	1	0.1164
11:110699305:G:A	50	100	1	0.289
11:110699875:C:T	50	100	1	0.1164
11:110700323:T:C	50	100	0.98	0.04412
11:110700568:T:C	50	100	1	0.01325
11:110700678:T:C	50	100	1	0.2496
11:110700680:C:A	50	100	1	0.02614
11:110700844:G:C	50	100	1	0.03032
11:110701098:C:T	49	95.9	0.99	0.03359
11:110701159:C:T	49	100	1	0.01979
11:110701220:T:C	50	100	0.98	0.08388
11:110701346:G:A	50	100	1	0.02614
11:110701507:G:A	48	97.9	1	0.2892
11:110701904:G:A	50	100	1	0.03613
11:110701952:G:T	50	100	1	0.03922
11:110702538:C:A	50	100	1	0.03994
11:110702718:C:A	50	100	1	0.1029
11:110702749:T:C	50	100	1	0.1494
11:110702824:T:C	50	100	1	0.2496
11:110702958:C:T	50	100	1	0.1471
11:110703038:C:T	50	100	1	0.01816
11:110703060:A:C	50	100	1	0.289
11:110703201:G:T	50	100	0.94	0.08315
11:110703326:A:G	50	100	1	0.289
11:110703410:T:C	50	100	1	0.1011
11:110703967:G:A	50	100	1	0.1166
11:110704110:C:A	50	100	1	0.2896
11:110704389:A:G	50	100	1	0.03994
11:110704556:T:C	50	100	1	0.1418
11:110704745:G:A	50	100	1	0.07916
11:110704768:A:C	50	100	1	0.289
11:110704990:A:G	50	100	1	0.01743
11:110705009:C:A	50	100	1	0.03922
11:110705191:G:A	50	100	0.99	0.1298
11:110705207:C:T	50	100	0.99	0.1471
11:110705465:A:G	50	100	0.99	0.1013
11:110705549:C:T	50	100	0.96	0.1298
11:110705871:G:A	50	100	1	0.02614
11:110705912:G:A	50	100	0.99	0.2496
11:110707625:T:C	50	100	1	0.07643
11:110707831:A:C	50	100	1	0.0305
11:110708201:A:C	50	100	1	0.1171
11:110708246:T:C	50	100	1	0.02306
11:110708567:G:A	50	100	0.97	0.01017
11:110708674:G:A	50	100	1	0.1472
11:110708714:T:C	50	100	1	0.0443
11:110709874:A:T	50	100	1	0.1091
11:110710141:G:A	50	100	1	0.2889
11:110710878:C:T	50	100	1	0.07916
11:110711587:T:C	50	100	1	0.2889
11:110711807:C:T	50	98	1	0.01943
11:110712091:C:A	50	100	1	0.07843
11:110712092:G:A	50	100	1	0.07825
11:110712111:C:A	50	100	1	0.04067
11:110712444:G:A	50	100	0.99	0.1405
11:110713124:A:C	50	100	1	0.2665
11:110713253:A:T	50	100	1	0.2859
11:110713739:G:A	50	100	1	0.07662
11:110713803:G:A	50	100	0.84	0.02124
11:110714280:G:A	50	100	1	0.03722
11:110714888:A:G	50	100	1	0.08642
11:110715267:T:C	50	100	1	0.266
11:110716033:G:A	50	100	1	0.03086
11:110716224:T:C	50	100	1	0.08206
11:110716303:C:G	50	100	1	0.266
11:110716399:C:G	50	100	1	0.07662
11:110716568:A:G	50	100	1	0.1409
11:110716703:A:T	50	100	1	0.1127
11:110716736:G:A	50	100	1	0.08206
11:110716751:G:A	50	100	1	0.03813
11:110716763:C:T	50	100	1	0.08224
11:110717038:C:G	50	100	1	0.08206
11:110717204:G:C	50	100	1	0.08206
11:110717533:G:A	50	100	1	0.05792
11:110718672:C:T	50	100	1	0.04375
11:110718751:G:A	50	100	0.98	0.02959
11:110719616:G:A	50	100	1	0.08388
11:110719656:G:A	50	100	1	0.1118
11:110719693:G:A	50	100	1	0.0305
11:110719756:T:G	50	100	1	0.08406
11:110720296:A:T	50	100	1	0.0394
11:110720914:A:T	50	100	1	0.08842
11:110721734:A:G	50	100	1	0.1162
11:110721789:A:C	50	100	1	0.08406
11:110721910:T:C	50	100	1	0.2651
11:110722067:T:A	50	100	1	0.116
11:110722121:G:T	50	100	1	0.0472
11:110722335:T:A	50	100	1	0.08479
11:110722644:A:G	50	100	0.95	0.0118
11:110722755:G:A	50	100	1	0.03994
11:110723068:A:G	50	100	1	0.05919
11:110723703:A:G	49	100	1	0.1877
11:110723769:C:G	50	100	1	0.03903
11:110723775:C:T	50	100	0.83	0.02179
11:110723833:A:G	50	100	0.99	0.01398
11:110723864:T:C	50	100	1	0.02959
11:110723912:C:T	50	100	1	0.03813
11:110723949:G:C	50	100	0.99	0.02723
11:110724069:C:A	50	100	1	0.04956
11:110724435:G:A	50	100	1	0.1156
11:110724519:C:T	50	100	1	0.1836
11:110724643:G:A	50	100	1	0.05211
11:110724901:C:G	50	100	1	0.05211
11:110724902:T:G	50	100	1	0.05211
11:110725022:C:T	50	100	0.98	0.4715
11:110725173:A:G	50	100	1	0.2653
11:110725416:C:G	50	100	0.95	0.01253
11:110725598:C:T	50	98	1	0.01725
11:110725710:C:G	50	100	1	0.08969
11:110725716:C:T	50	100	1	0.08969
11:110725805:A:G	50	100	1	0.2177
11:110726152:C:T	50	100	1	0.2211
11:110726533:G:C	50	100	1	0.1968
11:110726692:T:G	50	100	1	0.03431
11:110726704:C:A	50	100	0.98	0.09005
11:110726974:C:G	50	100	1	0.2211
11:110727089:C:T	50	100	1	0.08969
11:110727241:C:A	50	100	1	0.1836
11:110727794:A:G	50	100	1	0.05211
11:110728148:T:C	50	100	1	0.02941
11:110728150:G:T	50	100	1	0.1836
11:110728781:C:T	50	100	1	0.03341
11:110728926:A:G	50	100	0.99	0.01398
11:110728952:C:T	50	100	1	0.08896
11:110728953:G:A	50	100	1	0.1156
11:110729099:A:T	50	100	1	0.2211
11:110729739:T:C	50	100	0.99	0.05156
11:110729785:T:G	50	100	1	0.2249
11:110730220:T:C	50	100	1	0.0935
11:110730291:G:T	50	100	1	0.1242
11:110730444:G:A	50	100	1	0.09314
11:110730579:C:A	50	100	0.64	0.01216
11:110730877:T:C	50	100	1	0.03722
11:110731149:G:A	50	100	1	0.08896
11:110731259:T:G	49	100	1	0.02687
11:110731438:T:G	50	100	1	0.0935
11:110731675:C:T	50	100	1	0.218
11:110731816:G:A	50	100	1	0.2177
11:110732065:G:A	50	98	1	0.03758
11:110732290:G:A	50	100	1	0.1242
11:110732367:C:A	50	100	1	0.2139
11:110733000:A:G	50	100	1	0.2177
11:110733027:C:T	50	100	0.87	0.02633
11:110733314:A:T	50	100	1	0.03758
11:110733570:C:T	50	100	1	0.2653
11:110733745:A:G	50	98	1	0.2177
11:110733857:A:G	50	100	1	0.2179
11:110733965:C:T	50	100	1	0.05447
11:110734092:G:T	50	100	0.98	0.03377
11:110734164:T:G	50	100	1	0.1111
11:110734484:A:C	50	100	1	0.03722
11:110734658:A:G	50	100	1	0.187
11:110734876:C:G	50	100	1	0.1799
11:110734878:T:C	50	100	1	0.0374
11:110734944:G:A	50	100	1	0.1155
11:110735116:C:T	50	100	1	0.2645
11:110735597:T:A	50	100	1	0.1805
11:110735719:T:C	50	100	1	0.2135
11:110735795:C:G	50	100	1	0.02977
11:110735838:C:A	50	100	1	0.03722
11:110736588:G:C	50	100	1	0.04412
11:110736759:G:A	50	100	1	0.0886
11:110737072:C:T	50	100	1	0.08824
11:110737086:G:A	50	100	1	0.1198
11:110737356:C:T	50	100	1	0.02687
11:110737370:G:A	50	100	1	0.1109
11:110737498:C:T	50	100	1	0.02687
11:110738021:T:G	50	100	1	0.0187
11:110738093:A:C	50	100	1	0.01961
11:110738227:C:T	50	100	1	0.05719
11:110738741:T:C	50	100	1	0.1265
11:110739146:G:A	50	100	1	0.01852
11:110739323:C:G	50	100	1	0.1416
11:110739730:T:C	50	100	1	0.2653
11:110739737:G:T	50	100	1	0.0886
11:110739963:C:T	50	100	0.99	0.2651
11:110740128:T:C	50	100	1	0.1155
11:110740151:G:C	50	100	1	0.2651
11:110740349:T:G	50	100	0.97	0.1149
11:110740354:G:T	50	100	1	0.0187
11:110740472:C:T	50	100	1	0.01598
11:110740747:G:A	50	100	1	0.03722
11:110740804:A:G	50	98	1	0.0817
11:110740927:A:G	50	100	1	0.1265
11:110741090:G:A	50	100	1	0.1189
11:110741220:C:G	50	100	1	0.2611
11:110741314:C:G	50	100	0.99	0.09041
11:110741694:G:A	50	100	1	0.03195
11:110742071:T:C	50	100	1	0.2613
11:110742169:G:A	50	100	1	0.04031
11:110742292:A:G	50	100	1	0.02959
11:110742540:T:C	50	100	1	0.126
11:110742557:G:A	50	100	1	0.02723
11:110743160:C:T	50	100	1	0.1117
11:110743443:T:C	50	100	1	0.1265
11:110743584:G:A	50	100	1	0.01089
11:110743709:T:A	50	100	1	0.061
11:110743866:G:A	50	100	1	0.08588
11:110743870:C:T	50	100	1	0.02542
11:110743885:G:T	50	100	1	0.08896
11:110743952:T:C	50	100	1	0.1069
11:110744545:A:G	50	100	1	0.02269
11:110745658:A:G	50	100	1	0.2576
11:110745692:C:T	49	100	1	0.1151
11:110745827:C:T	50	100	0.94	0.01144
11:110745903:C:T	50	100	0.99	0.1102
11:110746060:G:A	50	100	1	0.09532
11:110746328:G:A	50	100	1	0.05483
11:110746411:C:T	50	100	1	0.02578
11:110746450:T:C	50	100	1	0.02959
11:110746646:T:A	50	100	0.99	0.1066
11:110746746:G:A	50	100	0.98	0.1687
11:110747293:T:G	50	100	1	0.1055
11:110747363:T:C	50	100	1	0.1053
11:110747552:A:G	50	100	1	0.05465
11:110747617:T:C	50	100	1	0.07825
11:110747792:A:G	50	100	1	0.1149
11:110747804:T:A	50	100	1	0.05047
11:110748157:T:A	50	100	1	0.2554
11:110748181:C:T	50	100	1	0.01271
11:110748510:G:T	50	100	1	0.1066
11:110748691:A:C	50	100	1	0.03413
11:110748732:G:A	50	100	0.98	0.03794
11:110748736:G:A	50	98	1	0.03813
11:110748867:T:G	50	100	1	0.1932
11:110749300:C:T	50	100	1	0.01943
11:110749765:C:T	50	100	1	0.02741
11:110749949:C:A	50	100	1	0.114
11:110750203:T:G	50	94	0.94	0.09985
11:110750262:G:A	50	100	1	0.1964
11:110750396:G:T	50	100	0.99	0.2542
11:110750781:C:A	50	100	1	0.02578
11:110750804:C:A	50	100	1	0.02741
11:110750866:A:C	50	100	1	0.08079
11:110751456:C:T	50	100	1	0.01035
11:110751987:C:T	50	100	1	0.03413
11:110752126:A:G	50	100	1	0.1314
11:110752228:G:T	50	100	1	0.2531
11:110752517:T:A	50	100	1	0.2021
11:110752633:C:A	50	100	1	0.2021
11:110752839:G:T	50	100	1	0.1107
11:110753494:C:A	50	100	1	0.02741
11:110753637:T:C	50	100	1	0.02269
11:110753731:A:G	50	100	1	0.03794
11:110753892:T:C	50	100	1	0.01398
11:110754536:T:C	50	98	1	0.2609
11:110754544:A:C	50	100	0.97	0.01289
11:110754735:G:C	50	100	1	0.2006
11:110755019:C:G	50	100	1	0.2233
11:110755127:C:T	50	100	1	0.03413
11:110755174:A:G	50	100	1	0.1156
11:110755305:G:T	50	100	0.94	0.03413
11:110755373:C:G	50	100	1	0.01271
11:110755703:G:T	50	100	1	0.03413
11:110755714:G:A	50	100	1	0.2533
11:110755957:G:A	50	100	0.93	0.01162
11:110756880:C:T	50	100	1	0.08097
11:110757160:T:C	50	100	1	0.2567
11:110757186:C:T	50	100	1	0.1064
11:110757210:T:C	50	100	1	0.07716
11:110757389:C:T	50	100	1	0.07407
11:110758093:T:G	50	100	1	0.01053
11:110758616:A:C	50	100	1	0.2596
11:110758996:G:T	50	100	1	0.01943
11:110759052:A:G	50	100	1	0.2609
11:110759105:A:C	50	100	1	0.2607
11:110760081:A:G	50	100	1	0.03504
11:110760487:A:G	50	98	1	0.1066
11:110760500:G:A	50	100	1	0.1792
11:110760836:T:C	50	100	1	0.08261
11:110761103:A:G	50	100	1	0.1396
11:110761206:G:A	49	100	0.91	0.01507
11:110762269:G:A	50	100	0.98	0.02324
11:110762464:A:G	50	100	1	0.2545
11:110762620:A:T	50	100	1	0.2304
11:110762876:T:C	50	100	1	0.2594
11:110763130:C:T	50	100	1	0.07553
11:110763257:C:T	50	100	1	0.04103
11:110763422:G:A	50	100	1	0.2542
11:110763612:C:T	50	100	1	0.04103
11:110764181:A:G	50	100	1	0.2544
11:110764753:G:A	50	100	0.96	0.03704
11:110765903:A:G	50	100	0.98	0.0305
11:110766264:C:T	50	100	1	0.1688
11:110766283:A:T	50	100	1	0.1086
11:110766327:C:T	50	100	1	0.01398
11:110766458:G:A	50	100	1	0.1992
11:110766834:G:A	50	100	1	0.2088
11:110767162:T:G	50	100	0.98	0.03141
11:110767178:C:T	50	100	0.94	0.01344
11:110767291:G:T	50	100	1	0.2026
11:110767356:A:G	50	100	0.98	0.03068
11:110767423:G:A	50	100	1	0.199
11:110767513:G:T	50	100	1	0.01943
11:110767687:G:T	50	100	1	0.1993
11:110768009:C:T	50	100	1	0.1104
11:110768121:C:T	50	100	1	0.0532
11:110768673:G:A	50	100	1	0.04775
11:110768758:A:G	50	100	0.99	0.2582
11:110768865:G:T	50	100	0.88	0.02215
11:110769050:G:A	50	100	0.99	0.4577
11:110770183:C:T	50	100	1	0.1028
11:110770494:C:T	50	100	1	0.05265
11:110770495:G:A	50	100	1	0.4058
11:110770577:A:G	50	100	1	0.02959
11:110770769:A:G	50	100	1	0.02959
11:110770947:C:T	50	100	1	0.1098
11:110771089:C:G	50	100	1	0.08588
11:110771479:T:C	50	100	1	0.02959
11:110771554:T:C	50	100	1	0.01834
11:110771567:A:G	50	100	1	0.4871
11:110771655:T:C	50	100	1	0.4967
11:110771662:T:G	50	100	1	0.02959
11:110771804:G:A	50	100	0.99	0.03704
11:110772003:G:A	50	100	1	0.02959
11:110772202:A:T	50	100	0.99	0.1029
11:110772424:T:C	50	100	0.99	0.4973
11:110772485:T:A	50	100	0.99	0.2493
11:110772766:C:T	50	100	0.99	0.2484
11:110772937:C:T	50	100	1	0.03813
11:110772949:C:T	50	100	1	0.01943
11:110773296:T:G	48	95.8	0.83	0.07298
11:110773297:T:G	50	98	1	0.1924
11:110773395:G:C	50	100	0.99	0.03903
11:110773555:C:T	50	98	0.94	0.05882
11:110773789:G:A	50	100	1	0.03903
11:110773809:T:C	50	100	0.99	0.4969
11:110774104:A:G	50	100	0.99	0.04448
11:110774834:T:C	50	96	0.99	0.1621
11:110774884:A:G	50	100	1	0.0728
11:110775043:A:G	50	96	0.98	0.1296
11:110775083:T:A	50	100	0.98	0.03704
11:110775404:C:A	50	100	0.97	0.03667
11:110776092:C:G	50	100	0.99	0.01398
11:110776890:G:C	50	98	1	0.06863
11:110777122:A:G	50	100	1	0.05301
11:110777315:T:A	50	98	0.98	0.4877
11:110777334:A:C	50	100	1	0.06881
11:110778007:A:G	50	100	1	0.0532
11:110778032:C:T	50	100	1	0.01434
11:110778262:T:C	50	100	1	0.1236
11:110778449:A:G	50	100	1	0.01471
11:110778547:T:C	50	100	0.99	0.242
11:110778650:G:A	50	100	1	0.05701
11:110779106:C:A	50	100	1	0.02941
11:110779163:C:T	50	100	1	0.04884
11:110779412:T:G	50	98	1	0.01162
11:110779566:G:A	50	100	1	0.02687
11:110779918:C:T	50	100	0.99	0.1167
11:110780373:T:C	50	100	1	0.06191
11:110780375:G:C	50	100	0.98	0.4221
11:110780745:A:C	50	100	0.98	0.3666
11:110781104:C:T	50	100	0.99	0.1011
11:110781182:T:C	50	100	1	0.03613
11:110781253:C:T	50	98	1	0.01344
11:110781281:A:T	50	100	0.99	0.1743
11:110781800:C:T	50	100	1	0.01289
11:110781827:G:A	50	100	0.99	0.1156
11:110781914:T:C	50	96	1	0.03885
11:110781978:C:T	50	100	1	0.2351
11:110782369:T:C	50	100	1	0.02687
11:110782669:C:T	50	100	0.99	0.1672
11:110783172:T:A	50	98	0.99	0.1166
11:110783703:A:G	50	100	1	0.05683
11:110784668:C:T	50	100	1	0.04666
11:110784736:C:G	50	98	0.92	0.03413
11:110786611:G:A	50	100	1	0.01452
11:110786614:A:C	50	100	0.98	0.0285
11:110786893:C:T	50	100	1	0.1106
11:110786961:C:T	50	100	0.96	0.0167
11:110787634:G:A	50	100	0.98	0.03232
11:110787839:T:A	50	100	0.93	0.01362
11:110787952:G:T	50	100	0.98	0.01616
11:110788266:G:A	50	98	0.98	0.4561
11:110788295:A:G	50	100	0.99	0.3166
11:110788349:A:G	50	100	0.71	0.01253
11:110788638:T:C	50	100	1	0.06245
11:110788684:G:A	50	100	1	0.01598
11:110788820:G:A	50	100	1	0.01943
11:110788854:A:T	50	100	0.99	0.15
11:110789223:G:A	50	100	1	0.05428
11:110789582:A:C	50	98	0.99	0.301
11:110789590:C:G	50	100	1	0.01416
11:110790373:C:T	50	100	0.99	0.1418
11:110790479:G:T	50	100	0.98	0.04303
11:110790874:A:C	50	98	0.98	0.4541
11:110790949:G:A	50	100	1	0.06899
11:110791179:C:T	50	98	0.99	0.4655
11:110791233:T:A	50	100	1	0.06899
11:110791421:T:C	50	98	0.99	0.429
11:110791590:T:C	50	100	1	0.06899
11:110791614:C:A	50	100	1	0.01416
11:110791786:G:A	50	100	0.91	0.01707
11:110792273:C:G	50	100	0.99	0.07026
11:110792333:A:G	50	98	0.98	0.4159
11:110792567:A:G	50	100	0.99	0.1416
11:110792611:C:T	50	100	0.96	0.07244
11:110792867:T:C	50	100	1	0.04466
11:110792924:T:C	50	94	0.96	0.4021
11:110793029:T:C	50	92	0.99	0.3936
11:110793057:C:G	50	100	1	0.07952
11:110793151:A:C	50	100	1	0.01362
11:110793346:G:C	50	100	1	0.01434
11:110793366:G:T	50	96	0.99	0.4003
11:110793415:G:A	50	100	0.96	0.02324
11:110793516:T:C	50	96	0.99	0.4501
11:110794145:C:G	50	100	1	0.01725
11:110794207:A:G	50	94	0.98	0.4156
11:110794365:A:G	50	98	1	0.02342
11:110794402:C:T	50	100	1	0.01816
11:110794842:A:G	50	98	1	0.04539
11:110794891:T:A	50	100	1	0.01725
11:110794934:A:G	50	100	1	0.4174
11:110795191:A:G	50	100	1	0.413
11:110795251:T:C	50	100	1	0.411
11:110795398:C:G	50	98	1	0.04194
11:110795885:T:C	50	100	1	0.4174
11:110796211:A:G	50	100	1	0.413
11:110796222:G:C	50	100	0.83	0.0167
11:110796723:A:G	50	98	1	0.04321
11:110796900:T:G	50	100	1	0.4201
11:110796974:A:T	50	100	0.98	0.1607
11:110796986:C:T	50	100	1	0.01725
11:110797029:C:T	50	100	1	0.4029
11:110797173:G:A	50	100	1	0.0138
11:110797180:G:T	50	98	1	0.4708
11:110797296:G:A	50	100	1	0.406
11:110797940:T:C	50	100	1	0.4012
11:110797941:G:A	50	100	0.99	0.3244
11:110798327:C:T	50	100	1	0.01924
11:110798334:A:G	50	98	1	0.01434
11:110798366:C:T	50	100	0.98	0.1607
11:110798711:T:C	50	100	1	0.425
11:110799237:T:C	50	96	0.94	0.0207
11:110799257:G:C	50	96	0.99	0.4833
11:110799538:C:T	50	100	1	0.3938
11:110799619:C:T	50	100	1	0.3079
11:110799721:T:G	50	98	1	0.4764
11:110799766:T:G	50	100	1	0.311
11:110799950:G:A	50	100	1	0.1024
11:110800042:A:C	50	98	0.99	0.3204
11:110800081:A:G	50	98	0.99	0.1984
11:110800277:A:G	50	100	1	0.0187
11:110800298:T:G	50	100	1	0.02378
11:110800460:G:A	50	100	1	0.3114
11:110800918:G:C	50	100	1	0.3115
11:110800941:A:G	50	100	1	0.4826
11:110801010:A:G	50	100	1	0.2908
11:110801124:G:A	50	100	1	0.3114
11:110801294:A:T	50	100	1	0.1
11:110801796:C:T	50	100	0.97	0.02923
11:110801903:T:C	50	100	0.98	0.1658
11:110801927:T:C	50	100	1	0.01271
11:110801995:A:T	50	100	1	0.311
11:110802104:A:G	50	100	0.96	0.01198
11:110802645:C:T	50	100	1	0.09985
11:110803250:A:T	50	100	1	0.417
11:110803348:G:T	50	100	0.95	0.02324
11:110803358:T:A	50	100	0.98	0.05737
11:110803359:T:A	50	100	1	0.06354
11:110804170:G:A	50	100	1	0.01434
11:110804377:C:T	50	100	0.97	0.03195
11:110804427:A:G	50	100	1	0.3112
11:110804528:G:T	50	100	0.98	0.02923
11:110804704:A:G	50	100	1	0.3112
11:110805199:G:A	50	100	1	0.3112
11:110805239:A:T	50	100	1	0.1093
11:110805624:T:G	50	100	1	0.01961
11:110805639:A:G	50	100	1	0.4256
11:110806006:G:A	50	100	1	0.01271
11:110806041:A:G	50	100	1	0.1186
11:110806086:G:A	50	100	1	0.06064
11:110806271:G:A	50	100	1	0.2907
11:110806306:C:T	50	100	1	0.4911
11:110806464:C:T	50	100	1	0.01471
11:110806547:C:G	50	100	1	0.3112
11:110806601:C:A	50	100	1	0.3112
11:110806734:T:C	50	100	1	0.01943
11:110806841:A:G	50	100	1	0.02233
11:110807010:T:C	50	100	1	0.4824
11:110807638:T:C	50	100	1	0.3112
11:110808361:G:A	50	100	1	0.1053
11:110808434:G:A	50	100	1	0.3121
11:110808817:T:A	50	100	1	0.06064
11:110808896:C:T	50	100	1	0.4891
11:110809095:T:G	50	100	1	0.3112
11:110809184:C:A	50	96	0.97	0.07861
11:110809431:C:T	50	100	1	0.3106
11:110809463:A:G	50	100	1	0.09985
11:110809465:T:G	50	100	1	0.09985
11:110809793:A:G	50	100	1	0.3112
11:110809840:T:A	50	100	1	0.1053
11:110810229:G:A	50	100	1	0.4891
11:110810251:G:A	50	100	1	0.3112
11:110810313:C:T	50	100	1	0.1066
11:110810369:C:A	50	100	1	0.3112
11:110810723:G:C	50	100	1	0.4891
11:110810852:C:A	50	100	1	0.3076
11:110811398:G:A	50	100	1	0.3114
11:110811495:T:G	49	100	1	0.2899
11:110811811:T:C	50	100	1	0.3105
11:110811857:G:A	50	100	0.98	0.1033
11:110812008:G:A	50	100	1	0.484
11:110812231:A:G	50	100	1	0.2912
11:110812288:G:C	50	100	1	0.06064
11:110812384:G:A	50	100	1	0.1002
11:110812705:C:T	50	100	1	0.09985
11:110813739:G:C	50	100	0.98	0.1852
11:110813759:G:A	50	100	1	0.3105
11:110813786:T:G	50	100	1	0.3105
11:110813831:G:A	50	100	1	0.102
11:110813890:G:C	50	100	1	0.01688
11:110814131:C:T	50	100	1	0.484
11:110814387:C:G	50	100	1	0.3105
11:110814503:G:A	50	100	0.98	0.3263
11:110814657:G:C	50	100	1	0.102
11:110814760:A:G	50	100	1	0.1044
11:110814785:T:C	50	100	1	0.3101
11:110815221:C:G	50	100	1	0.01852
11:110815339:T:C	50	100	0.96	0.1202
11:110815344:A:G	50	100	1	0.3148
11:110815575:A:G	50	100	1	0.311
11:110816052:A:G	50	100	1	0.1107
11:110816065:G:A	50	100	0.98	0.3266
11:110816088:G:A	50	100	1	0.3114
11:110816224:G:A	50	100	1	0.3105
11:110816572:C:T	50	100	1	0.01707
11:110816819:G:A	50	100	1	0.1015
11:110817248:G:A	50	100	1	0.3105
11:110817295:C:T	50	100	1	0.1038
11:110817324:T:C	50	100	1	0.2899
11:110817381:G:A	50	100	1	0.1926
11:110817429:A:G	50	100	1	0.311
11:110817723:C:T	50	100	1	0.01707
11:110817967:A:G	50	100	1	0.3106
11:110818130:A:C	50	100	1	0.3105
11:110818140:C:T	50	100	1	0.1015
11:110818176:G:A	50	100	1	0.03686
11:110818399:A:T	50	100	1	0.1042
11:110818442:T:C	50	100	1	0.3106
11:110818556:C:T	50	100	1	0.315
11:110818627:G:A	50	100	1	0.01707
11:110818628:G:A	50	100	1	0.04938
11:110819000:C:T	50	100	1	0.04956
11:110819104:T:C	50	100	0.92	0.01961
11:110819197:A:G	50	100	1	0.4947
11:110819221:G:T	50	100	0.83	0.01053
11:110819264:A:G	50	100	1	0.3154
11:110819406:A:G	50	100	1	0.4951
11:110819617:T:C	50	100	1	0.4969
11:110819683:A:G	50	100	0.98	0.3301
11:110819758:G:A	50	100	1	0.01725
11:110819983:T:C	50	100	1	0.4187
11:110820268:C:T	50	100	1	0.3155
11:110820907:G:T	50	100	1	0.1879
11:110820970:A:G	50	100	1	0.3155
11:110820985:G:T	50	100	1	0.09913
11:110821283:A:G	50	100	1	0.2947
11:110821352:G:A	50	100	0.94	0.01253
11:110821527:G:A	50	100	0.99	0.1057
11:110821644:C:T	50	100	1	0.2985
11:110821861:A:G	50	100	1	0.2985
11:110822633:G:A	50	98	0.98	0.1988
11:110822659:A:T	50	100	1	0.01707
11:110822983:C:A	50	100	1	0.2981
11:110822994:C:T	50	100	0.82	0.01634
11:110823385:G:T	50	100	1	0.2948
11:110823402:G:A	50	100	1	0.4288
11:110823596:G:T	50	100	1	0.4815
11:110823651:A:G	50	100	0.99	0.1309
11:110824070:C:G	50	100	0.94	0.01471
11:110824074:T:C	50	100	1	0.2985
11:110824078:T:C	50	100	0.99	0.1284
11:110824651:T:A	50	100	1	0.4769
11:110824652:C:A	50	100	1	0.4769
11:110824846:C:T	50	100	1	0.4793
11:110825023:T:C	50	100	1	0.2985
11:110825030:A:G	50	100	1	0.02142
11:110825051:G:A	50	100	0.99	0.1284
11:110825119:A:G	50	100	0.99	0.01616
11:110825130:A:G	50	100	1	0.04666
11:110825376:G:T	49	100	0.85	0.02469
11:110825500:A:T	49	100	1	0.2983
11:110825524:C:A	49	100	0.99	0.1456
11:110825798:C:A	50	100	1	0.3281
11:110825908:T:G	50	100	1	0.3152
11:110826241:A:T	50	100	1	0.3152
11:110826582:C:G	50	100	0.99	0.4869
11:110826721:G:A	50	100	0.99	0.3163
11:110826881:T:C	50	100	1	0.3159
11:110826979:G:A	50	100	0.99	0.3163
11:110827005:T:A	50	100	1	0.01271
11:110828869:A:G	50	96	0.96	0.1158
11:110829004:T:C	50	96	0.98	0.3074
11:110829094:C:A	50	96	0.97	0.3482
11:110829333:T:C	50	100	0.96	0.05937
11:110829836:A:G	50	96	0.96	0.1122
11:110830257:T:C	50	98	0.96	0.2805
11:110830723:G:A	50	98	0.92	0.4902
11:110830922:G:A	50	100	0.94	0.4853
11:110831138:C:G	50	98	0.71	0.0216
11:110831205:T:C	50	100	0.98	0.01507
11:110831299:A:G	50	100	0.97	0.03359
11:110831512:A:G	50	98	0.92	0.08043
11:110831606:C:G	50	100	0.9	0.01906
11:110831643:A:G	50	100	0.92	0.03268
11:110831913:T:G	50	100	0.92	0.1371
11:110832172:A:G	50	98	0.85	0.1166
11:110832684:C:T	50	76	0.69	0.3617
11:110832944:T:C	50	92	0.73	0.1826
11:110833703:G:A	50	98	0.78	0.2262
11:110834022:A:G	50	100	0.95	0.285
11:110834095:T:C	50	98	0.98	0.02669
11:110834321:G:A	50	100	0.92	0.2785
11:110834684:A:G	50	100	0.98	0.04702
11:110834808:C:G	50	100	0.93	0.1149
11:110834895:C:T	50	100	0.98	0.04811
11:110835482:C:T	50	100	0.95	0.03504
11:110835542:T:C	50	100	0.95	0.3085
11:110836074:C:T	50	100	0.98	0.2761
11:110836217:T:C	50	100	1	0.02306
11:110836483:A:G	50	100	0.97	0.4339
11:110836503:G:A	50	100	0.98	0.04412
11:110836934:G:C	50	100	0.97	0.4891
11:110837037:A:G	50	100	0.97	0.4775
11:110837275:A:G	50	100	0.97	0.4069
11:110837751:G:A	50	100	0.98	0.4089
11:110837786:T:C	50	100	0.99	0.1801
11:110838165:G:A	50	100	0.85	0.01235
11:110838252:C:G	50	100	0.72	0.0345
11:110838840:A:G	50	100	0.91	0.01198
11:110839476:C:T	50	100	0.99	0.1803
11:110839894:G:A	50	100	0.99	0.1805
11:110840017:T:A	50	98	0.76	0.04484
11:110840185:C:T	50	100	0.94	0.03232
11:110840864:G:A	50	100	0.98	0.1905
11:110840976:T:A	50	100	1	0.1872
11:110841390:C:T	50	100	0.99	0.1905
11:110841532:A:T	50	100	1	0.04884
11:110841785:T:C	50	100	0.98	0.1908
11:110841793:C:G	50	100	0.98	0.1908
11:110841794:G:C	50	100	0.98	0.447
11:110842124:C:G	50	100	0.99	0.1868
11:110842335:T:A	50	100	0.84	0.01253
11:110843687:G:A	50	98	0.99	0.04593
11:110843733:G:A	50	100	1	0.02596
11:110844128:G:A	50	100	0.84	0.01162
11:110844212:A:C	50	100	1	0.02651
11:110844486:C:T	50	100	0.96	0.03268
11:110844599:C:A	50	100	1	0.02596
11:110844910:C:T	50	100	0.97	0.2774
11:110844948:T:C	50	100	0.99	0.3268
11:110845503:C:A	50	100	1	0.02633
11:110845650:T:C	50	100	0.97	0.1102
11:110846511:A:C	50	100	0.99	0.2436
11:110847357:T:C	50	98	0.99	0.1863
11:110847477:T:C	50	100	1	0.01071
11:110848171:C:T	50	98	0.99	0.4887
11:110848509:G:A	50	100	0.96	0.02923
11:110848584:G:A	50	100	0.97	0.1127
11:110848777:C:T	50	100	0.97	0.1127
11:110848793:G:C	50	100	1	0.01198
11:110849302:T:C	50	100	0.98	0.06754
11:110849963:T:A	50	100	0.99	0.2901
11:110850463:C:T	50	98	0.97	0.08787
11:110850464:G:A	50	100	0.99	0.297
11:110850686:C:T	50	100	1	0.02633
11:110850719:A:T	50	100	0.99	0.06554
11:110850720:C:T	50	98	0.91	0.01979
11:110851406:C:T	50	100	0.98	0.2594
11:110852069:T:C	50	100	1	0.02633
11:110852084:T:C	50	100	1	0.06572
11:110852159:G:A	50	100	1	0.01071
11:110852304:G:C	50	100	0.98	0.1158
11:110852454:G:T	50	100	0.98	0.4473
11:110852781:G:A	50	98	0.99	0.1859
11:110852797:G:A	45	100	0.99	0.1857
11:110853029:C:A	50	100	0.84	0.01126
11:110853841:A:T	50	100	0.98	0.1098
11:110853847:T:C	50	96	0.97	0.02941
11:110854289:C:T	50	98	0.71	0.01344
11:110855108:C:A	50	100	0.98	0.4014
11:110855747:A:C	50	100	0.98	0.1151
11:110856013:C:T	50	100	0.98	0.3776
11:110857283:T:A	50	98	0.8	0.02269
11:110857284:C:G	50	98	0.8	0.02288
11:110857285:T:A	50	98	0.8	0.02269
11:110857534:C:T	50	98	0.92	0.06427
11:110857850:C:T	50	100	0.99	0.1146
11:110857887:G:T	50	100	0.99	0.2805
11:110858214:T:C	50	100	0.87	0.01162
11:110858522:C:T	50	100	0.98	0.3293
11:110859179:C:T	50	100	0.96	0.1151
11:110859526:A:G	50	100	0.98	0.155
11:110859601:T:A	50	100	0.99	0.0256
11:110859680:C:G	50	100	0.98	0.1264
11:110860177:C:T	50	100	0.99	0.1411
11:110860552:G:C	50	100	1	0.01017
11:110860758:G:C	50	100	0.96	0.03468
11:110860870:A:C	50	100	0.98	0.4897
11:110861667:T:C	50	100	1	0.1175
11:110861873:C:T	50	100	1	0.05465
11:110862027:A:G	50	100	0.99	0.1845
11:110862150:T:A	50	100	1	0.02651
11:110862239:C:T	50	100	0.98	0.06954
11:110862794:T:C	50	100	1	0.1175
11:110864213:G:C	50	98	0.98	0.2787
11:110864352:C:T	50	100	1	0.02578
11:110864397:T:G	50	100	0.98	0.01434
11:110864413:T:C	50	100	1	0.1178
11:110865099:A:C	50	100	0.99	0.1474
11:110865214:C:A	50	100	0.83	0.01107
11:110865234:G:A	50	100	0.99	0.2825
11:110865256:T:G	50	98	0.98	0.2404
11:110865880:G:T	49	100	1	0.2166
11:110865892:T:C	49	100	0.98	0.2157
11:110866123:T:C	50	100	0.98	0.01434
11:110867167:C:A	50	98	0.99	0.2818
11:110867537:G:A	50	100	0.98	0.07317
11:110867840:C:T	50	100	0.97	0.1845
11:110868659:C:T	50	100	1	0.06808
11:110868668:T:C	50	100	0.98	0.1848
11:110868718:A:G	50	96	0.7	0.02705
11:110868831:A:G	50	100	0.99	0.4788
11:110869605:G:A	50	100	1	0.0236
11:110869825:C:T	50	100	0.94	0.06445
11:110869842:G:A	50	100	1	0.01035
11:110870227:C:T	50	100	1	0.1187
11:110870290:A:G	50	100	0.99	0.4789
11:110870298:T:C	50	100	1	0.01053
11:110870803:T:C	50	100	1	0.02705
11:110870994:A:G	50	100	0.92	0.01471
11:110871001:A:G	50	100	0.89	0.01471
11:110871023:T:C	50	100	0.98	0.1863
11:110871288:C:A	50	100	0.94	0.03849
11:110871466:A:G	50	100	1	0.02233
11:110871638:C:A	50	100	1	0.04176
11:110871779:C:T	50	100	1	0.01035
11:110872136:T:C	50	100	1	0.07353
11:110872573:T:A	50	100	1	0.02941
11:110872574:C:A	50	100	1	0.02959
11:110872778:A:G	50	100	1	0.06536
11:110873186:A:G	50	100	1	0.2856
11:110873401:T:G	50	100	1	0.2111
11:110874373:T:C	49	100	0.99	0.4849
11:110874652:A:G	50	100	1	0.3007
11:110875459:C:T	50	100	1	0.02651
11:110876108:T:C	50	100	1	0.04139
11:110876244:A:C	50	100	1	0.1182
11:110876704:C:T	50	100	1	0.1184
11:110876897:T:A	50	100	1	0.1901
11:110877012:A:G	50	100	0.93	0.01126
11:110877061:G:A	50	100	1	0.1903
11:110877083:T:G	50	100	0.85	0.0216
11:110877125:T:C	50	100	1	0.02215
11:110877346:G:A	50	100	0.99	0.1629
11:110877413:T:C	50	100	1	0.118
11:110877414:T:C	50	100	1	0.1178
11:110877448:G:T	50	100	0.94	0.0325
11:110877539:T:C	50	100	1	0.118
11:110877634:A:T	50	100	1	0.05447
11:110877684:C:T	50	100	1	0.386
11:110878078:G:A	50	100	1	0.1476
11:110878158:A:G	50	98	0.99	0.1701
11:110878163:A:G	49	98	1	0.4708
11:110879178:G:A	50	100	1	0.02959
11:110880087:T:C	50	100	0.99	0.06972
11:110880532:T:A	50	100	0.98	0.01017
11:110880538:C:G	50	100	0.92	0.02941
11:110880734:T:C	50	100	1	0.1476
11:110880816:T:A	50	100	1	0.1643
11:110881375:T:C	50	100	0.99	0.01434
11:110882292:T:C	50	100	1	0.1182
11:110883046:A:G	50	100	1	0.3046
11:110883290:G:A	50	100	1	0.1921
11:110883333:A:C	50	100	1	0.1919
11:110883418:A:G	50	100	1	0.1668
11:110883664:T:C	50	100	1	0.1478
11:110884295:G:T	50	100	1	0.1184
11:110884552:T:G	50	100	0.99	0.1184
11:110884604:G:A	50	100	1	0.02941
11:110884812:T:A	50	100	1	0.3419
11:110884869:C:T	50	100	1	0.01471
11:110884902:C:G	50	100	0.99	0.01725
11:110885008:C:T	50	98	0.99	0.01216
11:110885029:C:A	50	98	0.8	0.02324
11:110885055:A:G	50	100	0.99	0.1184
11:110885252:A:G	50	100	0.99	0.06427
11:110885485:T:C	50	100	1	0.3419
11:110885678:G:A	50	100	0.98	0.09332
11:110885920:C:A	50	100	0.99	0.2642
11:110886092:G:T	50	100	0.99	0.4808
11:110886216:C:T	50	100	0.99	0.1227
11:110886261:A:G	50	100	0.97	0.05991
11:110886703:G:A	50	100	1	0.1919
11:110886867:A:G	50	100	0.99	0.1396
11:110886928:T:A	50	100	1	0.3379
11:110887138:T:C	50	96	0.99	0.3321
11:110887144:T:A	50	100	1	0.01489
11:110887323:T:C	50	100	0.99	0.1227
11:110887522:G:A	50	98	0.99	0.03068
11:110887552:G:T	50	100	1	0.01471
11:110887954:C:G	49	100	0.99	0.1623
11:110887985:A:C	50	100	1	0.05428
11:110888107:T:A	50	100	1	0.1905
11:110888175:C:G	50	100	0.99	0.1623
11:110888593:T:C	50	100	0.98	0.02578
11:110889766:G:A	50	100	0.98	0.1198
11:110890208:C:T	50	100	0.99	0.4991
11:110890454:T:C	50	100	0.99	0.1899
11:110890635:T:C	50	100	0.99	0.01489
11:110890693:C:T	50	98	0.8	0.02306
11:110890715:C:T	47	97.9	0.69	0.05501
11:110890720:G:A	47	100	0.72	0.05955
11:110890721:T:C	47	100	0.72	0.05846
11:110890728:G:A	47	97.9	0.86	0.07135
11:110890731:T:C	47	100	0.89	0.07734
11:110890737:T:C	45	95.6	0.92	0.1414
11:110890765:C:T	44	88.6	0.86	0.1492
11:110890775:C:T	40	85	0.68	0.03341
11:110890851:C:T	49	95.9	0.79	0.07589
11:110891347:A:T	50	100	0.99	0.3386
11:110891691:A:G	50	100	0.99	0.1698
11:110892504:T:C	48	100	0.97	0.191
11:110894163:G:A	50	100	0.98	0.1888
11:110894961:C:T	50	100	1	0.02197
11:110895092:A:G	50	100	0.98	0.1846
11:110895522:A:T	50	100	0.98	0.06481
11:110895744:T:C	50	100	0.98	0.0846
11:110896383:A:T	50	98	0.98	0.0256
11:110896694:T:A	50	100	1	0.09423
11:110896931:A:T	50	100	1	0.4947
11:110898185:C:T	50	100	0.97	0.1351
11:110898187:T:C	50	96	0.93	0.2135
11:110898249:G:A	50	100	0.95	0.01489
11:110898408:T:A	50	100	0.99	0.342
11:110899250:T:A	50	94	0.97	0.1609
11:110899256:T:A	50	100	0.94	0.01017
11:110899647:A:G	50	100	0.98	0.339
11:110899736:T:C	50	100	1	0.06972
11:110899842:C:T	50	100	1	0.02378
11:110900014:C:A	50	100	0.99	0.1182
11:110900229:T:G	50	100	0.99	0.07317
11:110900394:C:A	50	98	0.99	0.1195
11:110901194:A:T	50	100	0.99	0.1195
11:110901680:C:T	50	98	1	0.01198
11:110902088:A:G	50	100	0.99	0.1195
11:110902426:C:T	50	100	1	0.01471
11:110902428:C:T	50	100	0.99	0.1182
11:110902480:T:G	50	100	0.97	0.1895
11:110903084:A:T	50	100	0.94	0.03214
11:110903392:T:G	50	100	1	0.01452
11:110903557:A:T	50	100	0.99	0.3381
11:110903575:C:T	50	100	0.99	0.05465
11:110903685:C:T	50	100	0.99	0.1195
11:110903746:T:A	50	100	0.99	0.02269
11:110903986:G:A	50	100	0.9	0.0138
11:110904029:A:G	50	100	0.99	0.1195
11:110904039:G:A	50	98	0.75	0.01979
11:110904256:A:C	50	96	0.98	0.0354
11:110904884:A:G	50	100	0.99	0.1182
11:110905813:C:T	50	100	0.99	0.04956
11:110905883:C:T	50	100	0.9	0.01362
11:110905922:C:A	50	100	0.99	0.1594
11:110906026:A:C	50	100	0.99	0.1623
11:110906267:C:T	50	100	0.88	0.01434
11:110906430:T:C	50	100	0.99	0.1621
11:110906472:G:A	50	100	0.99	0.1224
11:110906533:G:A	50	100	0.99	0.3428
11:110906771:G:T	50	100	0.97	0.1901
11:110906934:A:T	50	94	0.9	0.1937
11:110906936:T:A	49	91.8	0.73	0.04103
11:110907018:A:T	50	100	0.95	0.02687
11:110907186:A:G	50	98	0.98	0.3241
11:110908589:C:T	50	98	0.99	0.01162
11:110909220:A:G	50	98	0.97	0.3393
11:110909681:T:C	50	98	0.97	0.3126
11:110910075:C:A	50	100	0.99	0.06536
11:110910644:A:G	50	100	0.84	0.02905
11:110910943:T:C	50	100	0.95	0.1178
11:110911176:A:T	50	100	0.96	0.13
11:110911210:A:T	50	100	0.89	0.01452
11:110911379:C:T	50	100	0.98	0.3856
11:110911596:G:A	50	98	0.94	0.2066
11:110911727:A:C	50	100	0.97	0.3684
11:110912024:A:G	50	96	0.93	0.01017
11:110912254:T:C	50	100	0.99	0.1064
11:110912513:T:C	50	100	0.99	0.1046
11:110912857:G:T	50	98	0.94	0.09078
11:110913789:C:G	50	100	0.96	0.1505
11:110913930:T:A	50	98	0.98	0.1683
11:110914444:T:C	50	100	0.95	0.1186
11:110914529:C:G	50	100	0.96	0.04248
11:110915157:G:T	50	100	1	0.08315
11:110915244:G:A	50	98	0.98	0.4837
11:110915532:A:T	50	100	1	0.1073
11:110915547:C:T	50	98	0.98	0.3132
11:110915622:G:A	50	100	1	0.02197
11:110915776:A:G	50	100	0.95	0.1186
11:110915813:G:C	50	100	1	0.1075
11:110915885:T:C	50	100	1	0.02197
11:110916000:G:A	50	100	0.95	0.1186
11:110916291:G:A	50	100	1	0.01035
11:110916844:C:G	50	100	1	0.1064
11:110916920:C:T	50	100	1	0.02288
11:110916951:G:A	50	100	1	0.1069
11:110917849:G:A	50	100	0.98	0.1692
11:110917971:C:T	50	98	0.96	0.0679
11:110918641:C:T	50	98	0.98	0.3114
11:110919147:A:G	50	100	0.9	0.04884
11:110919295:A:G	50	100	1	0.13
11:110919609:G:A	50	100	0.98	0.04466
11:110920114:G:T	50	100	0.86	0.01035
11:110920406:C:T	50	98	0.99	0.2662
11:110920588:C:T	50	98	1	0.1287
11:110921009:T:A	50	96	0.98	0.3114
11:110921110:A:G	50	98	0.97	0.4878
11:110921305:G:A	50	98	0.98	0.1748
11:110921328:G:A	50	100	0.98	0.02378
11:110921705:C:T	50	100	0.98	0.02378
11:110921829:G:A	50	98	0.98	0.2769
11:110922414:T:G	50	100	1	0.1075
11:110922638:A:T	50	100	1	0.1075
11:110922694:T:C	50	98	1	0.1077
11:110922836:G:T	50	100	0.96	0.0207
11:110922847:A:G	50	100	0.96	0.0207
11:110923611:T:C	50	98	0.93	0.02269
11:110923772:C:A	50	100	0.98	0.02342
11:110924125:T:A	50	100	0.98	0.0837
11:110924129:G:A	50	100	0.96	0.0207
11:110924336:C:G	50	100	1	0.1075
11:110924420:C:T	50	100	0.95	0.02288
11:110925007:G:A	50	100	0.99	0.1752
11:110925361:C:A	50	98	0.98	0.3889
11:110925626:G:A	50	100	0.98	0.1754
11:110925919:G:A	50	100	1	0.1086
11:110926376:C:T	50	100	0.99	0.122
11:110926745:A:G	50	100	0.99	0.1218
11:110926767:A:T	50	100	0.96	0.02106
11:110926929:G:A	50	98	0.72	0.02251
11:110926984:T:C	50	100	0.99	0.2977
11:110927049:C:A	50	100	0.99	0.1218
11:110927470:T:A	50	100	0.98	0.1218
11:110927527:T:C	50	100	0.99	0.02251
11:110927684:G:C	50	98	0.99	0.407
11:110928190:G:C	50	98	0.97	0.28
11:110928989:A:G	50	98	0.97	0.2529
11:110929041:C:T	50	100	0.97	0.1748
11:110929077:A:G	33	90.9	0.64	0.01979
11:110929085:A:G	32	96.9	0.64	0.0158
11:110929087:A:G	34	94.1	0.87	0.09786
11:110929101:A:G	39	87.2	0.96	0.1725
11:110929103:A:G	40	87.5	0.97	0.1728
11:110929462:G:T	50	94	0.98	0.406
11:110929528:A:G	50	100	0.98	0.2972
11:110929699:T:G	50	92	0.68	0.0325
11:110929750:G:T	50	100	0.98	0.1211
11:110929904:A:G	50	96	0.97	0.2529
11:110930086:G:T	50	98	0.96	0.1472
11:110930808:T:C	43	97.7	0.83	0.01943
11:110930813:T:C	43	90.7	0.83	0.02433
11:110930818:T:C	45	93.3	0.94	0.06772
11:110930819:A:T	42	92.9	0.88	0.03014
11:110930823:T:C	43	79.1	0.82	0.1224
11:110930828:C:T	46	76.1	0.77	0.09441
11:110930833:C:T	46	76.1	0.75	0.07952
11:110930838:C:T	46	80.4	0.77	0.07298
11:110930843:C:T	48	87.5	0.77	0.04503
11:110930848:C:T	49	89.8	0.73	0.02796
11:110930853:C:T	48	95.8	0.74	0.01235
11:110930873:C:T	48	97.9	0.61	0.01289
11:110930874:A:C	49	93.9	0.78	0.04212
11:110930877:A:C	48	85.4	0.92	0.0561
11:110930878:C:T	49	85.7	0.88	0.05846
11:110930879:A:C	48	89.6	0.78	0.1019
11:110930882:A:C	43	81.4	0.99	0.09332
11:110930887:A:C	41	85.4	0.99	0.06681
11:110930888:C:T	40	85	0.95	0.07171
11:110930892:A:C	40	85	0.99	0.06881
11:110930893:C:T	40	85	0.97	0.06954
11:110930894:A:C	38	89.5	0.72	0.03359
11:110930897:A:C	39	82.1	0.98	0.08715
11:110930899:A:C	37	94.6	0.82	0.06663
11:110930902:A:C	39	82.1	0.94	0.09695
11:110930904:A:C	37	94.6	0.84	0.07335
11:110930907:A:C	39	82.1	0.98	0.09622
11:110930909:A:C	38	94.7	0.85	0.07625
11:110930912:A:C	43	83.7	0.98	0.09877
11:110930917:A:C	49	83.7	0.98	0.09895
11:110930918:T:C	48	89.6	0.95	0.1692
11:110930922:A:C	49	85.7	0.99	0.09931
11:110930931:C:G	47	80.9	0.95	0.3602
11:110931221:T:C	50	100	0.91	0.01616
11:110931404:G:A	50	96	0.96	0.3054
11:110931429:C:G	50	100	0.97	0.1743
11:110931539:C:A	50	98	0.99	0.08224
11:110932038:C:T	50	100	0.94	0.02269
11:110932539:T:C	50	100	0.99	0.1756
11:110932784:T:C	50	100	0.98	0.1756
11:110932945:T:C	50	100	0.98	0.2916
11:110933162:A:G	50	100	0.91	0.02397
11:110933786:G:A	50	98	0.99	0.3689
11:110933955:G:A	50	100	0.93	0.02342
11:110934171:C:A	50	98	0.99	0.3092
11:110934996:A:G	50	100	0.8	0.04739
11:110935378:G:T	50	100	0.98	0.1218
11:110935604:T:G	50	98	0.99	0.3094
11:110935625:A:C	50	98	0.98	0.2469
11:110935688:G:C	50	100	0.82	0.01507
11:110935732:G:A	50	100	0.95	0.04847
11:110935961:C:T	50	98	0.98	0.3099
11:110936315:C:T	50	100	0.98	0.1215
11:110936414:C:T	50	100	0.98	0.1948
11:110936604:C:G	50	100	0.98	0.1973
11:110937176:A:T	50	98	0.98	0.3825
11:110937259:A:C	50	100	0.98	0.3001
11:110937514:A:G	50	100	0.98	0.1224
11:110938225:T:G	50	100	0.97	0.114
11:110938284:A:G	50	100	0.99	0.2141
11:110939175:T:C	50	98	0.99	0.2262
11:110939384:A:G	50	98	1	0.3811
11:110939445:A:C	50	98	1	0.3814
11:110939475:G:A	50	98	1	0.3809
11:110939531:C:T	50	98	1	0.3809
11:110939763:C:T	50	100	0.92	0.01561
11:110939770:G:T	50	98	1	0.3822
11:110939785:A:G	50	98	1	0.4027
11:110940085:T:A	50	100	0.98	0.1135
11:110940094:G:A	50	98	1	0.3827
11:110940121:C:T	50	98	1	0.3827
11:110940293:A:T	50	98	1	0.4018
11:110940440:G:A	50	98	1	0.3834
11:110940571:G:A	50	98	1	0.3836
11:110940736:C:T	50	84	0.96	0.4789
11:110940769:C:T	50	100	0.97	0.1069
11:110940900:G:A	50	98	1	0.3842
11:110941071:C:G	50	96	1	0.4443
11:110941207:T:G	50	96	1	0.2253
11:110941471:G:C	50	100	0.98	0.1131
11:110941803:A:G	50	98	0.99	0.4011
11:110941841:G:A	50	98	0.99	0.4081
11:110941998:G:A	50	98	0.99	0.106
11:110942312:A:C	50	100	0.98	0.4671
11:110942375:G:A	50	100	0.81	0.01053
11:110942520:T:C	50	100	0.92	0.04975
11:110942749:C:T	50	98	0.99	0.1098
11:110942949:T:C	50	100	0.93	0.04884
11:110943064:C:A	50	98	0.98	0.1233
11:110943605:G:C	50	98	0.98	0.455
11:110944300:A:G	50	100	0.96	0.0955
11:110944614:T:C	49	100	0.93	0.0138
11:110945260:T:C	50	100	0.68	0.01071
11:110945554:T:C	50	100	0.87	0.01561
11:110946279:C:T	50	100	0.91	0.01725
11:110946467:G:A	50	100	0.97	0.2003
11:110946806:C:T	50	100	0.94	0.01416
11:110946893:C:T	50	100	0.98	0.06681
11:110946913:C:T	50	100	0.93	0.04448
11:110946950:C:T	50	100	0.86	0.02596
11:110947402:C:T	50	100	1	0.01616
11:110947952:G:A	50	100	0.89	0.01089
11:110948030:G:T	50	100	0.88	0.01725
11:110948104:T:C	50	100	0.96	0.0138
11:110948229:G:A	50	100	0.98	0.06663
11:110948342:A:G	50	100	0.91	0.0256
11:110948379:A:G	50	100	0.87	0.02124
11:110948878:G:T	50	100	0.98	0.3039
11:110949321:T:C	50	98	0.96	0.08569
11:110949562:T:G	50	100	0.99	0.1211
11:110949641:G:A	50	100	0.95	0.15
11:110949834:C:T	50	96	0.98	0.3043
11:110950006:A:G	50	100	0.98	0.4535
11:110950014:T:A	50	100	0.98	0.3061
11:110950026:G:A	50	100	1	0.1207
11:110950157:G:A	50	100	0.96	0.1316
11:110950459:T:A	50	100	0.92	0.02233
11:110950572:T:C	50	100	0.98	0.4564
11:110951853:G:A	50	100	0.98	0.459
11:110952545:A:G	50	100	0.98	0.465
11:110952703:G:A	50	100	0.98	0.06137
11:110952729:G:A	50	100	0.99	0.3529
11:110952739:A:G	50	100	0.99	0.3533
11:110952824:G:T	50	98	0.98	0.3533
11:110953070:C:T	50	98	0.98	0.3626
11:110953078:C:T	50	98	0.67	0.01144
11:110953357:C:A	50	98	0.98	0.3533
11:110953476:C:T	50	100	1	0.0158
11:110953533:A:G	50	98	0.99	0.3529
11:110953535:T:C	50	98	0.98	0.3533
11:110953693:G:C	50	98	0.98	0.3535
11:110953819:T:C	50	94	0.96	0.3168
11:110953825:C:T	50	98	0.98	0.3531
11:110954019:C:T	50	98	0.98	0.3528
11:110954236:T:C	50	96	0.98	0.2371
11:110954458:G:A	50	100	0.8	0.05138
11:110954590:G:A	50	98	0.92	0.1349
11:110954750:C:A	50	98	0.98	0.289
11:110955113:C:T	50	96	0.97	0.3315
11:110955162:A:G	50	100	0.86	0.1028
11:110955222:C:T	50	98	0.93	0.2066
11:110955346:G:A	50	100	0.92	0.1679
11:110955897:T:C	50	90	0.93	0.2271
11:110956040:A:C	50	92	0.93	0.2311
11:110956158:G:T	50	100	0.92	0.1643
11:110956355:C:T	50	92	0.94	0.3969
11:110956471:C:G	50	98	0.94	0.03849
11:110956738:C:G	50	92	0.86	0.1957
11:110956812:T:G	50	90	0.86	0.3698
11:110957088:C:A	50	96	0.85	0.1369
11:110957177:G:C	50	96	0.77	0.04466
11:110957192:G:A	50	98	0.94	0.06808
11:110957627:C:T	50	94	0.84	0.09659
11:110957686:T:C	50	96	0.81	0.08097
11:110957723:G:A	50	98	0.85	0.1044
11:110958041:G:C	50	98	0.89	0.01652
11:110958102:A:G	50	94	0.87	0.3219
11:110958189:T:C	50	98	0.99	0.02342
11:110958762:G:A	50	100	0.92	0.04139
11:110959470:G:A	50	100	0.85	0.01779
11:110960647:T:C	50	100	0.94	0.1022
11:110960856:C:T	50	100	1	0.01525
11:110960921:G:A	50	100	0.89	0.01725
11:110961852:G:A	50	100	1	0.01688
11:110962130:T:A	50	100	1	0.01688
11:110962275:T:G	50	100	0.99	0.01525
11:110962526:C:T	50	100	1	0.01688
11:110962542:A:C	50	100	0.92	0.4764
11:110963128:C:G	50	100	0.97	0.1525
11:110963258:G:A	50	100	0.95	0.2571
11:110963739:T:C	50	98	0.84	0.0118
11:110963897:C:A	50	100	0.92	0.02197
11:110964080:G:C	50	100	0.96	0.1501
11:110964113:C:A	50	100	1	0.0216
11:110965181:T:C	50	100	0.96	0.02651
11:110965251:A:C	50	100	0.97	0.01598
11:110965303:T:G	50	100	0.96	0.1534
11:110965323:T:C	50	100	0.76	0.01707
11:110965353:C:G	50	100	0.96	0.08442
11:110965380:C:T	50	98	0.98	0.03577
11:110966097:G:A	50	100	1	0.01688
11:110966133:C:A	50	100	0.96	0.02651
11:110966198:C:T	50	100	1	0.01906
11:110966224:T:C	50	98	0.91	0.1841
11:110966692:C:A	50	100	1	0.01688
11:110966753:C:T	50	100	1	0.01707
11:110966829:C:T	50	100	1	0.01725
11:110966888:C:T	50	98	0.98	0.03558
11:110967969:T:C	50	100	0.98	0.2042
11:110968123:A:C	50	98	0.93	0.4871
11:110968838:C:T	49	98	0.88	0.01471
11:110969146:G:T	50	96	0.87	0.3571
11:110969574:A:G	50	100	0.95	0.0561
11:110969583:C:T	50	100	1	0.01525
11:110969990:T:C	50	100	0.8	0.02723
11:110970123:C:G	50	100	0.98	0.1739
11:110971491:A:T	50	100	0.97	0.01779
11:110971534:A:T	50	100	0.97	0.1118
11:110971864:T:G	50	100	1	0.01707
11:110972150:C:A	50	100	0.96	0.1124
11:110972736:G:A	50	100	0.98	0.02796
11:110972964:A:G	50	98	0.97	0.3776
11:110973793:G:A	50	98	0.96	0.3907
11:110974003:A:G	50	100	1	0.01707
11:110974244:C:T	49	100	0.97	0.1759
11:110974400:A:G	50	100	0.99	0.01434
11:110974822:T:C	50	100	0.99	0.01525
11:110975593:A:G	50	100	1	0.01707
11:110976167:A:T	50	100	0.82	0.01725
11:110976211:T:A	50	100	1	0.01688
11:110976230:T:C	50	98	0.96	0.2925
11:110976774:G:T	50	100	1	0.02142
11:110976859:T:C	50	100	0.96	0.01525
11:110976872:G:C	50	100	0.92	0.01906
11:110978387:C:T	50	100	0.94	0.1794
11:110978642:T:G	50	100	1	0.01507
11:110978743:C:T	50	98	0.84	0.01816
11:110979410:A:G	50	100	0.89	0.01525
11:110980491:G:T	50	100	0.77	0.02142
11:110980996:C:A	50	100	0.84	0.01471
11:110981118:A:G	50	100	0.9	0.01725
11:110981284:A:C	50	98	0.9	0.1198
11:110982119:G:A	50	92	0.81	0.11
11:110982191:A:C	50	100	0.81	0.0216
11:110982461:G:A	50	96	0.86	0.1178
11:110982794:G:A	50	98	0.92	0.3796
11:110982824:A:G	50	98	0.82	0.04248
11:110983032:A:G	50	98	0.96	0.3302
11:110983124:T:C	50	100	0.97	0.3439
11:110983126:G:A	50	100	0.98	0.01707
11:110983361:A:C	50	100	0.94	0.1184
11:110983773:A:G	50	100	0.84	0.03232
11:110984155:T:G	50	100	0.98	0.02015
11:110984312:T:C	50	100	0.96	0.01725
11:110984490:A:G	50	100	0.96	0.236
11:110984570:G:A	50	100	0.98	0.3671
11:110985384:G:T	50	100	0.98	0.3874
11:110985405:T:A	50	100	0.98	0.3655
11:110985446:T:C	50	100	0.98	0.3655
11:110985478:T:C	50	100	0.91	0.0207
11:110985833:T:C	50	100	0.82	0.02524
11:110987570:G:A	50	100	0.99	0.0325
11:110987586:A:G	50	100	1	0.2954
11:110988107:A:T	50	100	1	0.2781
11:110988166:T:C	50	100	0.99	0.03232
11:110988327:C:T	50	100	0.99	0.0325
11:110988572:G:A	50	96	0.97	0.3613
11:110989176:T:A	50	100	1	0.2416
11:110990257:G:A	50	100	0.88	0.0216
11:110990304:A:G	50	100	0.95	0.03704
11:110991038:C:T	50	100	0.99	0.3402
11:110993164:T:C	50	100	1	0.242
11:110993245:A:G	50	98	0.97	0.4136
11:110994260:C:A	50	100	1	0.2745
11:110994514:G:C	50	100	1	0.2422
11:110995031:A:G	50	100	1	0.2985
11:110995598:C:G	50	100	1	0.2422
11:110995932:G:A	50	100	1	0.2424
11:110996099:T:C	50	100	0.99	0.01888
11:110996669:T:G	50	100	1	0.2803
11:110997262:G:T	50	100	0.98	0.3522
11:110998394:C:T	50	100	1	0.2787
11:110999244:G:A	50	98	1	0.2801
11:110999545:T:C	50	100	1	0.03232
11:110999578:T:G	50	98	0.93	0.01561
11:111000235:C:T	50	100	1	0.03232
11:111000383:G:T	50	100	0.99	0.02505
11:111001194:A:G	50	100	0.91	0.05211
11:111001450:T:G	50	100	0.93	0.01852
11:111001665:C:G	50	100	1	0.2772
11:111001710:G:C	50	100	1	0.2967
11:111001770:C:G	50	100	1	0.2972
11:111002155:C:T	50	100	1	0.03304
11:111002490:T:C	50	100	0.98	0.01089
11:111002688:G:C	50	100	1	0.2977
11:111002740:G:C	50	100	1	0.2409
11:111002853:C:T	50	100	0.98	0.3404
11:111003578:C:G	50	100	0.99	0.01561
11:111003736:C:A	50	100	0.98	0.01089
11:111004110:T:C	50	100	1	0.2778
11:111004112:T:G	50	100	0.99	0.0817
11:111004434:T:C	50	100	1	0.2776
11:111004756:G:A	50	100	1	0.2778
11:111005188:T:A	50	100	0.92	0.01797
11:111005596:C:A	50	100	1	0.2805
11:111005918:T:C	50	100	0.99	0.063
11:111005919:G:A	50	100	1	0.2805
11:111005997:C:T	50	100	0.85	0.01452
11:111006039:C:A	50	100	1	0.2798
11:111006145:G:T	50	100	1	0.2838
11:111006199:T:C	50	100	1	0.2796
11:111006397:T:C	50	100	0.99	0.2792
11:111006473:T:C	50	100	0.97	0.04049
11:111006816:T:C	50	100	1	0.02524
11:111007022:T:G	50	100	1	0.2789
11:111007086:G:A	50	100	1	0.2787
11:111007279:A:T	50	100	1	0.03268
11:111007394:C:G	50	98	0.9	0.07407
11:111007468:G:A	50	100	0.94	0.01344
11:111007673:A:C	50	100	0.96	0.01561
11:111007758:G:A	50	100	1	0.2409
11:111008264:T:C	49	100	0.99	0.3693
11:111008528:T:G	50	100	1	0.2787
11:111008878:G:A	50	100	1	0.01707
11:111008893:C:T	50	100	1	0.2783
11:111008945:G:A	50	100	0.93	0.0187
11:111009139:C:T	50	98	0.98	0.2876
11:111009204:G:A	50	100	0.98	0.01089
11:111009237:G:T	50	100	1	0.3544
11:111009344:G:T	50	100	1	0.2407
11:111009695:T:C	50	100	1	0.2785
11:111009947:T:A	50	100	0.99	0.3582
11:111010163:T:C	50	100	1	0.01344
11:111010203:C:A	50	100	1	0.2409
11:111010480:G:T	50	100	0.99	0.3582
11:111010611:C:T	50	100	0.99	0.358
11:111010687:T:A	50	100	0.99	0.358
11:111010792:A:G	50	100	0.99	0.358
11:111010809:C:G	50	100	1	0.2738
11:111010828:G:A	50	100	1	0.03214
11:111011040:A:T	50	100	0.99	0.3666
11:111011543:A:C	50	100	0.99	0.3582
11:111011626:C:T	50	100	1	0.03214
11:111011646:G:T	50	100	0.94	0.01362
11:111011935:A:C	50	100	1	0.03214
11:111011997:A:C	50	100	0.99	0.2789
11:111012113:C:A	50	100	0.99	0.3578
11:111012483:G:A	50	100	1	0.2406
11:111012880:T:A	50	100	0.99	0.3678
11:111013480:G:T	50	100	0.99	0.2763
11:111013560:T:A	50	100	0.99	0.2781
11:111014161:G:A	50	100	0.97	0.03268
11:111014169:C:G	50	100	0.94	0.01543
11:111014251:T:C	50	100	0.97	0.05374
11:111014294:T:C	50	100	0.94	0.01362
11:111014353:G:A	50	100	0.9	0.03776
11:111014417:C:T	49	98	0.98	0.4125
11:111014584:T:C	50	100	0.98	0.2927
11:111014625:C:T	50	100	0.97	0.02033
11:111014697:G:A	50	100	0.99	0.3807
11:111014804:G:T	50	100	0.99	0.3762
11:111014830:G:C	50	100	0.99	0.3793
11:111015056:G:A	50	100	0.96	0.03177
11:111015075:T:C	50	100	0.97	0.02778
11:111015195:A:G	50	100	0.98	0.05428
11:111015252:C:T	50	100	0.98	0.3277
11:111015386:G:A	50	100	1	0.01344
11:111015710:G:T	50	100	0.93	0.01362
11:111015839:T:C	50	100	0.98	0.3802
11:111017526:C:G	50	98	1	0.3811
11:111017760:C:T	50	98	1	0.3809
11:111017868:C:T	50	98	1	0.3811
11:111017885:A:C	50	98	1	0.3811
11:111017913:T:C	50	100	0.92	0.0118
11:111017921:T:G	50	100	0.92	0.0118
11:111018302:A:T	50	100	1	0.3809
11:111018323:T:C	50	100	1	0.2382
11:111018510:T:C	50	100	0.97	0.03177
11:111018567:C:T	50	100	0.97	0.01452
11:111018870:T:C	50	100	1	0.3809
11:111018929:C:T	50	100	0.99	0.3266
11:111018943:A:G	50	100	1	0.3809
11:111019102:C:T	50	100	1	0.238
11:111019216:T:C	50	100	1	0.3809
11:111019299:A:G	50	100	0.98	0.06118
11:111019414:C:T	50	100	1	0.3814
11:111019486:G:A	50	100	1	0.2914
11:111019504:C:T	50	100	1	0.3811
11:111019567:T:C	50	100	0.99	0.3268
11:111019581:A:G	50	100	1	0.3809
11:111019626:C:T	50	100	1	0.3809
11:111019639:C:T	50	100	0.99	0.3273
11:111019670:G:A	50	100	1	0.2921
11:111019777:T:C	50	100	0.99	0.3264
11:111019824:T:G	50	100	1	0.2938
11:111020034:C:T	50	100	0.99	0.3264
11:111020049:C:T	50	100	1	0.3807
11:111020060:G:A	50	96	0.98	0.3268
11:111020061:G:C	50	100	1	0.2919
11:111020144:T:C	50	100	1	0.3807
11:111020330:A:G	50	100	1	0.2947
11:111020499:C:T	50	100	0.99	0.3266
11:111020942:T:C	50	100	0.98	0.2369
11:111020968:C:T	50	96	0.98	0.3822
11:111020996:T:C	50	98	0.98	0.4141
11:111021013:C:T	50	100	0.98	0.3822
11:111021358:T:G	50	100	1	0.3406
11:111021870:C:G	50	100	0.98	0.2366
11:111021946:T:C	50	100	1	0.04975
11:111022030:G:T	50	100	0.98	0.309
11:111022239:A:G	50	100	1	0.2939
11:111022260:G:A	50	100	0.94	0.01398
11:111022293:C:A	50	100	1	0.04975
11:111023225:A:G	50	100	1	0.3762
11:111023329:C:T	50	100	1	0.03177
11:111023978:C:A	50	100	1	0.3762
11:111024239:G:A	50	100	0.9	0.01997
11:111024690:C:T	50	100	0.99	0.3758
11:111026725:T:G	50	100	1	0.03232
11:111026769:T:A	50	100	1	0.03232
11:111027213:G:A	50	100	1	0.03232
11:111027246:C:A	50	100	1	0.0325
11:111027391:A:G	50	100	1	0.03232
11:111027595:A:G	50	100	1	0.0325
11:111027949:T:G	50	100	1	0.03232
11:111027992:C:T	50	100	1	0.03232
11:111028107:A:G	50	100	1	0.2377
11:111028400:T:C	50	100	1	0.063
11:111028408:G:A	50	100	1	0.2378
11:111028423:C:T	50	100	1	0.03232
11:111028777:T:C	50	100	1	0.03268
11:111028798:A:G	50	100	1	0.03232
11:111028820:G:A	50	100	1	0.03232
11:111028829:C:T	50	100	1	0.03232
11:111028890:C:T	50	100	0.98	0.03268
11:111028938:C:T	50	100	1	0.3008
11:111029086:T:G	50	100	1	0.03232
11:111029101:T:C	50	100	1	0.03232
11:111029122:C:A	50	88	1	0.03359
11:111029349:G:C	50	100	1	0.03232
11:111030023:G:A	50	100	0.98	0.02487
11:111030036:A:T	50	100	1	0.3308
11:111030053:C:A	50	100	0.98	0.02487
11:111030149:T:A	50	100	1	0.03232
11:111030358:G:T	50	100	1	0.03232
11:111031241:A:G	50	100	0.92	0.03232
11:111031370:T:C	50	100	0.96	0.01398
11:111031406:T:A	49	100	1	0.3377
11:111031479:T:A	50	100	1	0.03232
11:111031552:G:A	50	100	1	0.03232
11:111031639:T:C	50	100	1	0.03232
11:111031768:G:T	50	100	1	0.238
11:111031906:G:A	50	100	1	0.03232
11:111032035:T:C	50	100	1	0.3302
11:111032041:T:G	50	100	0.96	0.01398
11:111032105:G:A	50	100	1	0.03232
11:111032397:A:C	50	100	1	0.0325
11:111032495:T:C	50	100	1	0.03232
11:111032613:A:C	50	100	0.98	0.02487
11:111032703:C:A	50	100	1	0.03776
11:111032854:T:C	50	100	1	0.03232
11:111033044:C:T	50	100	1	0.2936
11:111033309:T:A	50	100	1	0.03232
11:111033735:C:G	50	100	1	0.06282
11:111034223:G:A	50	100	1	0.06282
11:111034339:T:C	50	100	0.94	0.05501
11:111034341:T:C	50	92	0.88	0.07099
11:111034709:A:G	50	100	0.96	0.01398
11:111034870:G:A	50	100	1	0.03232
11:111035064:G:T	50	98	1	0.063
11:111035774:G:A	50	100	1	0.03232
11:111035824:A:G	50	100	0.98	0.2885
11:111035986:G:A	50	100	1	0.03232
11:111036111:A:G	50	100	0.99	0.03177
11:111036112:T:C	50	100	1	0.063
11:111036135:G:A	50	100	1	0.063
11:111036144:A:T	50	100	0.71	0.01271
11:111036195:G:A	50	100	1	0.063
11:111036265:A:G	49	100	1	0.2431
11:111036431:C:T	50	100	1	0.03232
11:111036667:T:C	50	100	1	0.3381
11:111037824:C:T	50	100	1	0.2375
11:111037863:A:C	50	100	1	0.3386
11:111037919:C:T	50	100	1	0.03232
11:111038502:A:G	50	100	1	0.03232
11:111038533:G:T	50	100	1	0.2377
11:111038691:G:C	50	100	1	0.3179
11:111038772:C:T	50	100	0.96	0.06318
11:111039367:T:A	50	100	1	0.06318
11:111039605:G:T	50	100	1	0.03232
11:111040146:C:G	50	100	1	0.0955
11:111040202:C:T	50	100	0.9	0.01271
11:111040208:C:G	50	100	1	0.03232
11:111040555:A:G	50	100	1	0.06318
11:111040619:C:T	50	100	0.99	0.2371
11:111041213:T:C	50	100	0.98	0.3137
11:111041294:T:A	50	100	1	0.03232
11:111041623:T:A	50	100	1	0.03232
11:111041928:C:G	50	100	1	0.03232
11:111042079:C:T	50	100	0.99	0.06227
11:111042507:G:A	50	100	1	0.07298
11:111042516:G:A	50	100	0.99	0.2892
11:111042644:C:G	50	100	1	0.03304
11:111042962:C:A	50	100	1	0.3341
11:111043307:A:C	50	100	1	0.03214
11:111043879:C:T	50	100	0.94	0.08243
11:111044180:T:C	50	100	1	0.07298
11:111044229:G:A	50	100	1	0.2449
11:111044336:C:A	50	100	0.94	0.01852
11:111044819:T:C	50	100	1	0.2451
11:111044820:G:A	50	100	1	0.24
11:111045083:C:A	50	100	0.89	0.02651
11:111045265:A:C	50	100	0.99	0.2858
11:111045337:A:G	50	100	1	0.3506
11:111045343:C:T	50	100	1	0.2402
11:111045859:C:T	50	100	1	0.3509
11:111045891:A:G	50	100	1	0.03214
11:111045982:T:C	50	100	1	0.3223
11:111046070:G:C	50	100	1	0.2404
11:111046098:A:T	50	100	1	0.1051
11:111046442:G:A	50	100	1	0.2406
11:111046780:G:A	50	100	1	0.07298
11:111046839:A:G	50	100	0.99	0.07226
11:111047139:A:T	50	100	1	0.03214
11:111047252:C:G	50	100	1	0.07298
11:111047506:C:A	50	100	1	0.03232
11:111047665:A:T	50	100	1	0.3361
11:111048064:C:T	50	100	1	0.3509
11:111048141:C:T	50	100	0.98	0.07208
11:111048495:A:G	50	100	1	0.03214
11:111048565:G:A	50	100	1	0.2407
11:111048587:T:C	50	100	1	0.337
11:111048760:T:G	50	100	1	0.03214
11:111048793:T:C	50	100	1	0.03214
11:111048893:G:A	50	100	1	0.0728
11:111048986:T:A	50	100	0.89	0.01144
11:111049019:T:G	50	100	1	0.03214
11:111049141:G:A	50	100	1	0.03214
11:111049308:T:C	50	100	1	0.03214
11:111049401:C:G	50	100	1	0.03141
11:111049404:A:G	50	100	1	0.03177
11:111049514:G:A	50	100	1	0.0325
11:111049597:A:G	50	100	1	0.0325
11:111049656:C:T	50	100	1	0.03195
11:111049680:G:A	50	100	1	0.07262
11:111049710:C:G	50	100	1	0.03195
11:111049843:C:T	50	100	1	0.03214
11:111049894:C:A	50	100	1	0.0728
11:111050039:C:T	50	100	1	0.03195
11:111050205:C:T	50	100	0.9	0.01906
11:111050423:A:T	50	100	1	0.07262
11:111050428:T:C	50	100	0.98	0.0138
11:111050444:C:T	50	100	1	0.03195
11:111050592:C:A	50	100	1	0.07262
11:111050638:T:G	50	100	1	0.2407
11:111050676:C:G	50	100	0.82	0.01126
11:111050827:C:G	50	100	1	0.03195
11:111050875:C:T	50	100	1	0.07317
11:111051022:G:T	50	100	1	0.03177
11:111051149:G:C	50	100	1	0.03086
11:111051166:C:T	50	100	1	0.3502
11:111051623:G:A	50	100	1	0.246
11:111051709:A:G	50	100	1	0.03105
11:111051775:C:T	50	98	1	0.07226
11:111051796:T:C	50	100	0.99	0.2411
11:111051814:T:C	50	100	1	0.07226
11:111051824:A:G	50	100	1	0.3295
11:111051837:T:C	50	100	1	0.1029
11:111051874:A:G	50	98	1	0.03195
11:111051914:C:A	50	100	1	0.1026
11:111051919:G:T	50	100	1	0.1026
11:111051938:A:G	50	98	1	0.03068
11:111051978:G:T	49	100	1	0.03105
11:111051995:A:G	49	100	1	0.03086
11:111052001:A:G	49	100	1	0.03086
11:111052016:G:A	50	100	1	0.03086
11:111052037:A:G	50	100	1	0.03086
11:111052054:T:C	50	100	1	0.1028
11:111052067:A:G	50	100	0.99	0.0719
11:111052083:A:T	50	100	1	0.03086
11:111052094:A:C	50	100	1	0.03086
11:111052116:T:C	50	100	0.99	0.0719
11:111052126:G:A	50	100	0.99	0.0719
11:111052161:G:T	50	100	0.98	0.2435
11:111052249:T:C	50	100	1	0.03105
11:111052311:C:T	50	100	1	0.03105
11:111052449:C:A	50	100	0.95	0.02596
11:111052724:C:A	50	100	0.99	0.0719
11:111052911:T:A	50	100	0.99	0.0719
11:111053002:T:C	50	100	0.98	0.3275
11:111053029:A:T	50	100	0.94	0.01071
11:111053067:A:C	50	98	0.94	0.2883
11:111053284:T:C	50	100	0.96	0.3219
11:111053467:C:A	50	100	1	0.03395
11:111053655:G:A	50	100	1	0.2377
11:111053657:A:C	50	98	0.97	0.2847
11:111053884:C:T	50	100	1	0.2371
11:111054091:C:A	50	100	1	0.03341
11:111054263:C:T	50	100	0.99	0.01997
11:111054321:T:C	50	100	1	0.2371
11:111054334:C:T	50	100	1	0.2712
11:111054752:C:T	50	100	0.99	0.2473
11:111054770:C:T	50	100	0.96	0.02614
11:111054913:T:G	50	100	1	0.03395
11:111054979:T:C	50	98	0.97	0.2631
11:111054980:G:T	50	100	0.99	0.2829
11:111055215:A:G	50	100	0.84	0.03649
11:111055520:G:A	50	100	0.99	0.2484
11:111055626:G:A	50	100	0.98	0.246
11:111055826:C:A	50	100	0.98	0.219
11:111055900:C:G	50	98	0.98	0.2271
11:111056078:G:A	50	96	0.97	0.2166
11:111056707:C:T	50	100	0.98	0.1028
11:111057368:G:C	50	98	0.96	0.3889
11:111057512:G:A	50	100	0.95	0.01107
11:111057565:T:G	50	100	0.97	0.02324
11:111057618:G:A	50	100	0.99	0.1024
11:111057661:T:C	50	96	0.93	0.1233
11:111057752:C:T	50	100	0.97	0.02324
11:111058232:C:T	50	100	1	0.1026
11:111058237:T:C	50	100	1	0.1024
11:111058430:C:G	50	100	1	0.1026
11:111058489:C:G	50	100	0.98	0.02397
11:111058589:G:A	50	100	0.99	0.09495
11:111058625:G:T	50	100	1	0.1026
11:111058934:A:G	50	100	0.99	0.1616
11:111059037:A:T	50	100	0.98	0.05901
11:111059087:T:C	50	98	0.96	0.1614
11:111059148:G:A	50	98	0.98	0.1024
11:111059245:A:G	50	98	0.98	0.1229
11:111059295:T:C	49	98	0.98	0.05084
11:111059585:G:A	50	96	0.97	0.1247
11:111059661:A:C	50	100	0.98	0.02342
11:111059788:G:A	50	100	0.98	0.02469
11:111061613:G:T	50	100	0.99	0.05901
11:111061807:G:A	50	98	0.99	0.1563
11:111061973:G:A	50	100	0.97	0.1231
11:111062058:C:T	50	100	1	0.0345
11:111062108:A:C	50	100	1	0.03431
11:111062187:G:C	50	100	1	0.0345
11:111062218:T:C	50	100	0.98	0.124
11:111062425:A:T	50	98	1	0.09622
11:111062650:G:A	50	100	0.99	0.05919
11:111062651:A:T	50	100	0.99	0.05919
11:111063494:G:A	50	98	1	0.09622
11:111063825:A:G	50	98	1	0.09641
11:111064092:G:A	50	100	0.99	0.05919
11:111064232:G:C	50	100	0.96	0.1231
11:111064320:G:C	50	100	0.98	0.02342
11:111064465:G:A	50	100	0.98	0.1236
11:111064854:T:A	50	100	1	0.09641
11:111065087:A:G	50	100	0.97	0.3611
11:111065495:A:G	50	98	0.95	0.04739
11:111065551:C:T	50	100	0.96	0.4677
11:111065597:T:A	50	100	0.97	0.4704
11:111065808:A:G	50	100	0.99	0.1612
11:111065937:T:G	50	100	1	0.09641
11:111065941:T:A	50	100	1	0.09641
11:111066643:T:C	50	100	0.93	0.1122
11:111066964:T:C	50	100	0.99	0.1619
11:111067179:G:T	50	100	0.99	0.1596
11:111067404:A:T	50	100	0.99	0.1616
11:111067703:C:T	50	100	0.96	0.3609
11:111068061:C:T	50	100	0.98	0.09622
11:111068198:C:T	50	100	1	0.0394
11:111068921:C:A	50	100	0.99	0.063
11:111069126:C:T	50	100	1	0.09604
11:111069189:A:T	50	100	0.96	0.01507
11:111069702:T:C	50	100	1	0.09604
11:111069836:C:T	50	100	1	0.09586
11:111069875:T:C	50	100	1	0.09604
11:111070053:G:A	50	100	0.88	0.03577
11:111070082:C:T	50	100	0.99	0.1594
11:111070125:T:C	50	100	1	0.0394
11:111070177:T:C	50	100	1	0.09604
11:111070293:C:A	50	100	1	0.09604
11:111070453:A:G	50	100	0.91	0.04811
11:111070756:C:A	50	96	0.98	0.144
11:111070761:C:A	49	98	0.99	0.1641
11:111070853:G:C	50	100	0.99	0.02832
11:111071254:A:G	50	100	1	0.09604
11:111071342:T:C	50	100	0.93	0.01198
11:111071406:A:G	50	98	1	0.1022
11:111071461:A:G	50	98	1	0.1024
11:111071749:G:A	50	100	0.98	0.09223
11:111071872:C:T	50	100	0.96	0.4679
11:111072011:G:A	50	100	0.97	0.09041
11:111072248:T:C	50	100	0.95	0.06972
11:111072412:T:G	50	100	0.96	0.03958
11:111072686:C:T	50	100	0.86	0.08787
11:111073464:A:T	50	96	0.68	0.03304
11:111073540:G:A	50	76	0.87	0.35
11:111073594:A:G	50	98	0.88	0.03631
11:111073604:A:G	50	96	0.86	0.04067
11:111073682:G:A	50	94	0.84	0.2954
11:111073692:G:A	50	94	0.83	0.05882
11:111073693:C:T	50	98	0.82	0.0118
11:111073697:C:T	50	98	0.74	0.0118
11:111073751:C:A	50	100	0.88	0.02959
11:111073831:T:C	50	100	0.74	0.01707
11:111074094:C:T	50	100	0.94	0.03141
11:111074246:A:G	50	100	0.97	0.01634
11:111074331:G:A	50	100	0.95	0.2338
11:111074347:C:T	50	100	0.91	0.02269
11:111074732:C:G	50	100	0.94	0.02996
11:111074972:G:T	50	100	0.98	0.0423
11:111075215:A:G	50	100	0.99	0.4021
11:111075357:T:G	50	100	0.99	0.2282
11:111075373:G:A	50	100	0.98	0.02251
11:111076007:G:A	50	100	1	0.2286
11:111076011:G:A	50	100	0.98	0.03014
11:111076157:C:T	50	100	1	0.2286
11:111076352:C:T	50	98	0.99	0.2928
11:111076520:C:T	50	100	1	0.2286
11:111076697:T:C	50	100	1	0.228
11:111076795:A:T	50	100	0.98	0.4198
11:111076797:A:T	49	100	0.99	0.3546
11:111076827:C:T	50	100	1	0.2649
11:111077550:A:G	50	100	1	0.02614
11:111077556:T:C	50	100	1	0.228
11:111078120:A:G	50	100	1	0.2638
11:111078416:A:G	50	100	1	0.02251
11:111078647:T:C	50	100	1	0.2279
11:111078678:G:T	50	100	0.99	0.4178
11:111078894:T:C	50	100	0.99	0.3927
11:111079016:G:A	50	100	1	0.2282
11:111079098:G:C	50	100	1	0.03595
11:111079143:T:C	50	100	1	0.2286
11:111079241:T:A	50	100	1	0.02633
11:111079264:C:T	50	100	1	0.02651
11:111079502:G:A	49	100	1	0.2279
11:111079521:C:T	50	100	1	0.02251
11:111079538:T:C	50	98	1	0.2277
11:111079662:C:T	50	100	1	0.2277
11:111079690:A:G	50	100	1	0.2282
11:111079697:C:T	50	100	0.99	0.01035
11:111079718:G:A	50	100	1	0.2275
11:111079724:A:C	50	100	0.99	0.3217
11:111079978:C:T	50	100	1	0.03431
11:111079981:T:C	50	100	1	0.02251
11:111080326:G:A	50	100	0.99	0.3564
11:111080592:T:G	50	100	1	0.02633
11:111080665:C:T	50	100	1	0.02633
11:111080691:G:A	50	100	0.99	0.3477
11:111080867:T:C	50	100	1	0.0256
11:111080941:C:T	50	100	0.99	0.3473
11:111081025:G:A	50	100	0.99	0.08932
11:111081030:C:A	50	100	0.99	0.2273
11:111081098:G:A	50	100	0.99	0.08932
11:111081261:A:G	50	100	1	0.3569
11:111081373:T:C	50	100	1	0.3569
11:111082008:C:G	50	100	1	0.02633
11:111082440:T:C	50	100	1	0.1322
11:111082536:A:G	50	100	1	0.2269
11:111082631:A:G	50	100	1	0.3595
11:111082707:G:A	50	100	1	0.03431
11:111082801:G:A	50	98	0.91	0.02306
11:111082941:G:A	50	100	1	0.1322
11:111083107:G:A	50	100	0.99	0.09241
11:111083179:C:T	50	100	1	0.3595
11:111083478:G:A	50	100	1	0.3593
11:111083851:T:G	50	100	1	0.02251
11:111084246:C:A	50	100	1	0.02633
11:111084669:C:A	50	100	1	0.2531
11:111084728:T:C	50	100	1	0.0256
11:111084852:T:G	50	100	1	0.2531
11:111085100:C:T	50	100	1	0.2531
11:111085233:G:T	50	100	1	0.2531
11:111085279:G:A	50	100	1	0.2531
11:111085693:A:C	50	100	1	0.2269
11:111085729:G:A	50	100	1	0.2533
11:111085795:G:C	50	100	1	0.2533
11:111086060:T:A	50	100	1	0.3947
11:111086611:G:C	50	100	1	0.2533
11:111087085:C:A	50	100	1	0.4168
11:111087432:T:C	50	100	1	0.02269
11:111087535:G:A	50	100	1	0.2533
11:111087984:T:C	50	100	1	0.02633
11:111088231:C:T	50	100	0.95	0.01997
11:111088408:A:C	50	100	1	0.2531
11:111088442:T:C	50	100	1	0.02633
11:111088556:C:T	50	100	1	0.2531
11:111088593:C:T	50	100	1	0.2268
11:111088619:G:T	50	100	1	0.2268
11:111088812:T:C	50	100	1	0.4178
11:111088922:T:G	50	100	1	0.01634
11:111089130:C:A	50	100	0.9	0.01216
11:111089448:T:C	50	100	1	0.2531
11:111089747:C:G	50	100	1	0.1169
11:111089860:C:A	50	98	0.97	0.02633
11:111090069:G:C	50	100	0.9	0.0118
11:111090244:G:A	50	100	1	0.1169
11:111090723:A:C	50	100	0.99	0.0906
11:111090741:A:G	50	100	0.99	0.2269
11:111090969:G:A	50	100	0.99	0.0906
11:111091172:G:C	50	100	1	0.01634
11:111091220:A:G	50	100	1	0.4201
11:111091242:T:C	50	100	0.95	0.0276
11:111091271:T:G	50	100	1	0.02614
11:111091332:A:T	50	100	0.99	0.3508
11:111091761:T:C	50	100	1	0.02614
11:111091776:G:A	50	100	1	0.01779
11:111091940:C:T	50	100	1	0.02614
11:111092011:C:T	50	100	1	0.4203
11:111092156:A:G	50	100	1	0.4201
11:111092249:C:T	50	100	1	0.02596
11:111092683:C:T	50	100	1	0.02669
11:111092723:C:G	50	100	1	0.02669
11:111092737:T:C	49	95.9	0.93	0.05247
11:111092822:A:G	50	100	0.98	0.02669
11:111092952:G:C	50	100	1	0.02832
11:111092990:C:T	50	100	1	0.0285
11:111093157:T:G	50	100	1	0.02832
11:111093881:C:T	50	100	1	0.0276
11:111094024:G:A	50	100	1	0.0276
11:111094029:T:C	50	100	1	0.02451
11:111094391:A:C	50	100	1	0.3987
11:111094488:A:T	50	100	1	0.0276
11:111094516:T:C	49	100	1	0.0276
11:111094663:C:A	50	98	1	0.4671
11:111094753:T:A	50	100	1	0.0276
11:111094812:T:G	50	100	0.99	0.02814
11:111095769:C:T	50	98	1	0.4432
11:111095885:C:G	50	100	1	0.02905
11:111096322:T:C	50	100	1	0.4675
11:111096323:G:C	50	100	1	0.02578
11:111096429:C:T	50	100	0.82	0.01761
11:111096569:G:A	50	100	1	0.0276
11:111097156:G:A	50	100	1	0.1668
11:111097201:G:A	50	100	1	0.0276
11:111097461:A:G	50	100	1	0.03776
11:111097735:C:A	50	100	1	0.02723
11:111097829:G:A	50	98	0.98	0.01162
11:111097926:T:C	50	100	1	0.4684
11:111098498:C:T	50	100	1	0.02469
11:111098734:T:C	50	100	1	0.01416
11:111098751:T:G	50	100	0.98	0.01652
11:111099604:A:T	50	100	0.96	0.02832
11:111099948:T:G	50	100	1	0.1409
11:111100028:G:A	50	100	1	0.0276
11:111100047:A:G	50	100	1	0.3938
11:111100459:A:G	50	100	1	0.07462
11:111100491:A:G	50	100	1	0.02796
11:111100838:A:C	50	100	0.96	0.1042
11:111101099:A:G	50	100	1	0.2275
11:111101163:A:G	50	100	1	0.02487
11:111101731:A:G	50	100	1	0.0276
11:111101896:G:A	50	100	1	0.02233
11:111101956:C:T	50	100	1	0.0276
11:111102890:A:T	50	100	1	0.1981
11:111104068:T:G	50	100	1	0.02451
11:111104244:G:C	50	100	1	0.01616
11:111104342:C:T	50	100	1	0.4673
11:111104608:A:G	50	100	1	0.2309
11:111104952:G:A	50	100	1	0.2309
11:111105131:C:T	50	96	0.95	0.1416
11:111105682:C:T	50	100	1	0.02215
11:111105787:C:T	50	100	1	0.2309
11:111105865:T:C	50	100	1	0.02415
11:111105935:C:G	50	100	0.96	0.01416
11:111106032:A:C	50	100	1	0.4267
11:111106073:A:G	50	100	1	0.01416
11:111106114:A:G	50	100	1	0.2309
11:111106510:G:C	50	100	1	0.4662
11:111106850:A:C	50	100	1	0.4677
11:111107011:A:C	50	100	1	0.01561
11:111107209:C:T	50	100	1	0.02433
11:111107272:T:C	50	100	1	0.01434
11:111107405:T:G	50	100	1	0.2275
11:111107437:G:A	50	100	1	0.2309
11:111108484:C:A	50	100	1	0.2309
11:111109161:T:C	50	100	1	0.0167
11:111109328:C:T	50	100	1	0.2309
11:111109500:T:C	50	100	1	0.2306
11:111110194:C:T	50	100	1	0.1532
11:111110338:C:G	50	100	0.89	0.01797
11:111110820:A:G	50	100	1	0.02433
11:111110887:C:T	50	100	1	0.02905
11:111110928:T:C	50	100	1	0.02415
11:111110934:A:T	50	100	1	0.1532
11:111111582:C:T	50	100	1	0.2306
11:111111892:A:G	50	98	1	0.4267
11:111112156:C:T	50	100	1	0.2309
11:111112796:T:C	50	100	1	0.4648
11:111112820:G:A	50	100	1	0.1403
11:111113182:G:A	50	100	1	0.2309
11:111113546:T:C	50	100	1	0.0216
11:111113599:A:T	50	100	1	0.2309
11:111113837:C:T	50	100	1	0.4484
11:111113879:A:T	50	100	1	0.2306
11:111113977:T:C	50	100	1	0.2306
11:111114034:C:T	50	100	1	0.2306
11:111114037:C:T	50	100	1	0.2308
11:111114229:A:G	50	100	1	0.02233
11:111115001:G:A	50	100	1	0.1489
11:111115341:G:A	50	100	1	0.01416
11:111115371:C:A	50	100	1	0.2306
11:111115533:G:A	50	100	1	0.02433
11:111115871:G:A	50	100	1	0.2275
11:111116122:G:A	50	100	1	0.4651
11:111116189:G:A	50	100	0.83	0.01743
11:111116904:T:G	50	100	1	0.1491
11:111116921:A:G	50	100	1	0.2306
11:111117008:T:C	50	100	1	0.2306
11:111117144:C:T	50	100	1	0.4624
11:111117222:C:G	50	100	1	0.2306
11:111117691:A:T	50	100	1	0.2275
11:111118254:T:C	50	100	1	0.02433
11:111118286:T:C	50	100	1	0.4686
11:111119489:G:A	50	100	1	0.4671
11:111120712:G:A	50	100	0.96	0.0216
11:111121411:T:C	50	100	0.99	0.02433
11:111121603:A:G	50	100	1	0.4697
11:111123001:T:C	50	100	1	0.2347
11:111123131:C:T	50	100	1	0.2337
11:111123560:T:C	50	98	1	0.1262
11:111123658:G:T	50	98	0.88	0.01289
11:111123841:G:A	50	100	1	0.2349
11:111124273:T:C	50	100	1	0.2347
11:111124428:T:C	50	100	0.98	0.02433
11:111124567:G:A	50	100	1	0.1262
11:111124957:G:A	50	100	1	0.2347
11:111125002:A:G	50	100	1	0.2347
11:111125089:G:A	50	98	0.98	0.01144
11:111125247:A:G	50	100	1	0.2347
11:111125257:A:G	50	100	1	0.2335
11:111125346:C:T	50	100	1	0.2335
11:111125495:C:T	50	100	1	0.2347
11:111125754:C:T	50	100	1	0.2347
11:111125929:T:C	50	100	1	0.2347
11:111125975:C:T	50	100	1	0.1262
11:111126199:C:T	50	100	0.99	0.4662
11:111126676:A:G	50	100	0.99	0.2335
11:111127224:A:G	50	100	1	0.02887
11:111127285:T:C	50	100	1	0.03032
11:111127478:C:T	50	100	1	0.02433
11:111128003:T:C	50	100	1	0.2331
11:111128439:T:C	50	100	0.99	0.218
11:111128497:T:C	50	100	1	0.02433
11:111128571:G:T	50	100	1	0.1285
11:111128704:G:A	50	98	1	0.1636
11:111128785:A:G	50	100	1	0.03504
11:111128933:C:T	50	100	0.93	0.01416
11:111129013:C:A	50	100	1	0.3969
11:111129033:A:T	50	100	1	0.2331
11:111129107:T:C	50	100	1	0.1285
11:111129589:C:A	50	100	1	0.161
11:111129797:T:C	50	100	1	0.2328
11:111129959:T:A	50	100	1	0.2328
11:111130483:A:G	50	100	0.92	0.01416
11:111130498:A:G	50	100	0.92	0.01416
11:111130696:C:T	50	100	0.99	0.4655
11:111130779:T:G	50	100	0.91	0.01416
11:111131234:C:T	50	100	0.91	0.01416
11:111131680:T:A	50	100	0.99	0.224
11:111132180:T:C	50	100	1	0.02433
11:111132187:C:T	50	100	1	0.2351
11:111132263:A:G	50	100	1	0.2342
11:111132335:G:A	50	100	0.92	0.01688
11:111132480:A:C	50	100	1	0.2329
11:111132482:A:G	50	100	1	0.0305
11:111132960:A:G	50	100	0.99	0.01144
11:111133280:C:T	50	100	0.99	0.01144
11:111133484:T:C	50	100	1	0.1302
11:111134144:T:C	50	100	0.99	0.2371
11:111134316:G:A	50	100	0.95	0.01035
11:111134521:T:C	50	100	0.99	0.2371
11:111134877:G:T	50	100	1	0.02451
11:111135129:G:C	50	100	0.99	0.4699
11:111135510:G:C	50	100	0.94	0.05737
11:111135538:G:T	50	100	0.92	0.01761
11:111136353:T:C	50	100	0.98	0.266
11:111136407:C:T	50	100	0.98	0.2653
11:111136647:G:T	50	100	1	0.01035
11:111136885:T:G	50	100	0.99	0.2653
11:111136911:C:T	50	100	0.99	0.2656
11:111137270:A:G	50	100	1	0.01035
11:111137333:C:A	50	100	1	0.2658
11:111137407:C:T	50	100	1	0.01471
11:111137443:T:A	50	100	1	0.2658
11:111137567:C:T	50	100	0.98	0.05737
11:111137694:A:G	50	100	1	0.2658
11:111137858:A:G	50	100	0.95	0.01797
11:111137890:G:A	50	100	1	0.01035
11:111138173:T:C	50	100	1	0.2623
11:111138650:A:G	50	100	0.98	0.1278
11:111138915:C:G	50	100	1	0.01089
11:111139862:C:G	50	100	1	0.2565
11:111140097:A:T	50	100	1	0.01126
11:111140238:A:G	50	98	0.97	0.3784
11:111140346:G:A	50	98	0.98	0.3735
11:111140385:T:G	50	100	1	0.2658
11:111140507:G:A	50	100	1	0.01035
11:111140531:C:A	50	100	0.88	0.01452
11:111140614:G:C	50	100	1	0.01035
11:111141436:A:G	50	100	1	0.2658
11:111141734:T:C	50	98	0.98	0.3805
11:111142497:A:T	50	100	1	0.2654
11:111142620:T:C	50	100	1	0.2658
11:111144012:C:G	50	100	1	0.01035
11:111144055:C:T	50	100	0.99	0.01761
11:111144310:A:G	50	100	1	0.02415
11:111144443:G:C	50	100	1	0.01126
11:111144661:C:T	50	100	1	0.01089
11:111144826:A:G	50	100	1	0.4693
11:111145338:A:G	50	100	1	0.2654
11:111145583:T:C	50	100	1	0.2656
11:111145748:T:C	50	98	1	0.2731
11:111145803:T:A	50	100	0.99	0.01053
11:111145928:T:A	49	100	0.97	0.05773
11:111145954:A:G	50	100	0.94	0.01797
11:111146716:T:G	50	100	0.98	0.1256
11:111147295:A:C	50	100	1	0.4713
11:111147333:A:G	50	100	0.93	0.05719
11:111147441:A:G	50	100	1	0.0236
11:111147472:G:A	50	100	0.99	0.2729
11:111147820:G:A	50	100	0.99	0.01071
11:111147962:A:G	50	100	0.97	0.01834
11:111148276:C:T	50	100	1	0.2636
11:111148310:G:A	50	100	1	0.01126
11:111148358:G:T	50	100	1	0.4708
11:111149562:G:A	50	100	1	0.0236
11:111149577:G:A	50	100	0.94	0.01852
11:111149618:T:C	50	100	1	0.2636
11:111149712:C:T	50	98	0.94	0.09005
11:111149974:C:T	50	100	1	0.2633
11:111150677:G:A	50	100	1	0.01816
11:111150750:T:G	50	100	0.99	0.2496
11:111151167:G:T	50	100	1	0.1231
11:111151843:T:C	50	100	1	0.0236
11:111152264:G:T	50	100	0.98	0.01089
11:111152402:G:A	50	100	1	0.01035
11:111152722:A:G	50	100	1	0.0236
11:111153346:G:A	50	100	1	0.01053
11:111153506:T:C	50	100	1	0.2636
11:111153872:C:G	50	100	1	0.2729
11:111153995:G:A	50	100	1	0.468
11:111154224:C:T	50	98	0.92	0.02596
11:111154315:T:A	50	100	1	0.04847
11:111154761:G:T	50	100	1	0.4684
11:111154863:A:G	50	100	0.93	0.05792
11:111155269:C:G	50	100	0.99	0.1227
11:111155508:C:T	50	98	1	0.2268
11:111155690:G:A	50	100	1	0.2629
11:111156054:A:T	50	100	1	0.4561
11:111156211:T:C	50	100	1	0.2629
11:111156606:C:A	50	98	1	0.02977
11:111157145:A:T	50	100	1	0.01816
11:111157749:G:C	50	100	0.98	0.01816
11:111158123:T:C	50	98	0.84	0.01888
11:111158360:T:C	50	98	1	0.2239
11:111158690:A:G	50	100	1	0.0216
11:111158720:G:A	50	98	0.94	0.02705
11:111159049:T:C	50	100	1	0.01816
11:111159164:T:C	50	100	0.87	0.01053
11:111159499:C:A	50	100	0.88	0.01634
11:111159755:C:T	50	100	1	0.4572
11:111159757:A:G	50	100	0.99	0.4572
11:111159907:G:A	50	100	1	0.2727
11:111160478:T:C	50	100	1	0.226
11:111160605:T:C	50	100	1	0.2233
11:111160670:C:T	50	100	0.89	0.01634
11:111160734:T:C	50	100	1	0.2629
11:111160978:G:A	50	100	0.95	0.05737
11:111161147:A:G	50	100	1	0.01053
11:111161653:T:C	50	100	0.98	0.0285
11:111162169:C:T	50	100	1	0.0236
11:111162255:C:G	50	100	0.95	0.05755
11:111162897:C:G	50	100	1	0.1253
11:111163020:A:G	50	98	0.87	0.0187
11:111163181:A:C	50	100	0.95	0.02941
11:111163562:A:G	50	100	0.99	0.1227
11:111163933:C:G	50	98	1	0.2727
11:111163943:C:A	50	98	1	0.2727
11:111164533:A:T	50	100	0.99	0.2634
11:111164917:C:T	50	100	0.98	0.0236
11:111165332:A:G	50	100	0.99	0.471
11:111165382:T:C	50	100	0.99	0.2725
11:111166052:T:A	50	100	1	0.01816
11:111166525:G:T	49	100	1	0.3299
11:111166625:C:T	50	100	1	0.2495
11:111166766:G:C	50	98	0.93	0.01198
11:111166768:T:C	50	100	1	0.1255
11:111166787:C:G	50	100	0.99	0.4706
11:111167001:A:G	50	100	1	0.01035
11:111167101:T:C	50	100	0.87	0.01035
11:111167478:G:A	50	100	1	0.1236
11:111168449:T:A	50	100	1	0.01035
11:111168566:G:A	50	100	0.88	0.01634
11:111168621:G:C	49	100	1	0.3299
11:111168744:T:C	50	100	0.99	0.2627
11:111168837:G:A	50	100	0.97	0.01797
11:111169558:C:A	50	98	0.94	0.1393
11:111169869:T:C	50	100	0.99	0.2771
11:111169913:A:C	50	100	0.99	0.4535
11:111169966:T:C	50	100	1	0.2495
11:111170050:C:G	50	100	1	0.01816
11:111170476:C:T	50	100	0.84	0.01489
11:111171116:C:T	50	100	0.99	0.0236
11:111171173:C:T	50	100	0.94	0.02142
11:111171281:T:G	50	100	0.97	0.02814
11:111171433:A:G	50	100	0.98	0.0285
11:111171722:A:T	50	100	0.89	0.01652
11:111171835:T:A	50	100	0.95	0.05773
11:111171894:A:G	50	100	0.99	0.02524
11:111172746:G:A	50	100	1	0.01053
11:111172936:C:T	50	100	0.92	0.03014
11:111173047:G:A	50	100	0.89	0.01053
11:111173225:G:A	50	100	0.99	0.02378
11:111174284:T:C	50	100	0.96	0.01107
11:111174433:C:G	50	100	0.95	0.02505
11:111174675:G:A	50	100	0.98	0.0236
11:111174839:G:C	50	100	0.92	0.02996
11:111174876:G:A	50	98	0.94	0.1006
11:111175057:A:G	50	100	0.87	0.02977
11:111175162:G:A	50	98	0.6	0.0158
11:111176192:T:G	50	100	0.93	0.02233
11:111176571:G:C	50	98	0.84	0.03922
11:111176695:C:T	50	100	0.94	0.08842
11:111177335:G:T	50	100	0.96	0.0118
11:111177382:A:T	50	92	0.92	0.4464
11:111177650:C:T	50	100	0.87	0.1013
11:111178964:A:C	50	100	0.99	0.3673
11:111179802:T:C	50	98	1	0.08152
11:111179871:C:T	50	100	1	0.1193
11:111179872:G:A	50	100	0.99	0.02996
11:111180391:C:T	50	100	1	0.1173
11:111180433:G:A	50	100	1	0.01162
11:111180601:C:T	50	100	0.99	0.3706
11:111181053:T:C	50	100	1	0.07553
11:111181278:C:T	48	79.2	0.96	0.4488
11:111181308:T:C	48	75	0.95	0.3829
11:111181319:A:G	46	100	0.93	0.02233
11:111181321:G:A	47	83	0.95	0.3853
11:111181323:G:A	47	100	0.96	0.04285
11:111181325:G:A	48	81.2	0.89	0.09513
11:111181458:T:C	50	100	1	0.1193
11:111181543:T:A	50	100	0.97	0.01089
11:111181574:T:C	50	98	1	0.3568
11:111181603:A:T	50	92	0.75	0.02487
11:111181621:G:C	50	96	0.76	0.01834
11:111181623:G:C	49	95.9	0.98	0.1233
11:111181625:G:C	48	95.8	0.8	0.01071
11:111181665:A:T	50	100	1	0.3671
11:111181871:C:A	50	100	1	0.1171
11:111182104:T:C	50	100	1	0.1198
11:111182198:A:G	50	100	0.96	0.04357
11:111182533:A:C	50	100	1	0.03032
11:111182886:C:T	50	98	0.98	0.01053
11:111183599:A:G	50	100	1	0.366
11:111184419:T:C	50	100	1	0.1113
11:111184788:T:C	50	100	1	0.366
11:111184937:G:A	50	100	1	0.08079
11:111185020:A:G	50	100	1	0.1113
11:111185119:C:T	50	100	0.96	0.09459
11:111185299:G:A	50	100	1	0.1173
11:111185345:A:G	50	100	1	0.3716
11:111185434:G:A	50	100	1	0.09296
11:111185574:C:A	50	100	1	0.3715
11:111185891:C:T	50	100	1	0.3573
11:111185936:T:C	50	100	1	0.3656
11:111185953:A:G	50	100	1	0.01725
11:111186216:T:A	50	100	1	0.09296
11:111186545:G:A	50	100	0.98	0.01743
11:111186724:T:C	50	100	1	0.03813
11:111186995:T:A	50	100	1	0.3696
11:111187242:A:G	50	100	1	0.2364
11:111187279:T:G	50	100	0.98	0.06899
11:111187441:C:A	50	100	0.98	0.01525
11:111187534:A:G	50	100	1	0.01144
11:111188190:G:T	50	100	1	0.1171
11:111188844:C:A	38	97.4	0.99	0.1354
11:111190289:C:G	50	100	0.96	0.04321
11:111190518:G:A	50	100	0.96	0.04321
11:111190637:G:A	50	100	1	0.01725
11:111190818:C:G	50	100	1	0.3464
11:111190852:G:C	50	100	1	0.3464
11:111191183:G:A	50	100	1	0.01743
11:111191758:C:T	50	98	0.98	0.01634
11:111192972:G:A	50	100	1	0.2444
11:111193028:C:T	50	100	1	0.1075
11:111193999:A:C	50	100	1	0.1109
11:111194081:T:C	50	100	1	0.2429
11:111194137:T:G	50	96	0.89	0.1638
11:111194215:G:A	50	100	1	0.01725
11:111194330:G:C	50	100	1	0.03032
11:111194880:C:T	50	100	0.99	0.2395
11:111195725:T:A	50	100	1	0.03032
11:111196357:G:A	50	100	1	0.0118
11:111196532:T:G	50	100	1	0.03032
11:111196933:G:C	49	100	0.9	0.0817
11:111196958:C:G	50	100	1	0.01725
11:111197160:T:C	50	100	1	0.2422
11:111197213:C:T	50	100	1	0.01144
11:111197371:C:T	50	100	0.97	0.09967
11:111197637:C:T	50	100	0.98	0.08297
11:111197737:G:T	50	100	0.98	0.213
11:111197887:G:A	50	100	1	0.4858
11:111197924:T:A	50	100	1	0.03032
11:111197972:C:T	50	100	0.99	0.2017
11:111199200:G:C	50	100	1	0.2424
11:111200153:C:A	50	100	1	0.2424
11:111200463:C:T	50	100	0.99	0.09967
11:111200636:G:A	50	100	1	0.3553
11:111200975:G:A	50	100	1	0.2364
11:111201975:C:T	50	100	1	0.2424
11:111202055:G:A	50	100	1	0.2841
11:111202190:C:A	50	100	1	0.3568
11:111202319:C:G	50	100	1	0.03032
11:111202396:C:T	50	100	1	0.2391
11:111202731:A:G	50	100	0.95	0.01198
11:111203062:A:G	50	100	1	0.2366
11:111203731:G:A	50	100	1	0.2444
11:111203831:A:G	50	100	1	0.386
11:111203916:G:A	50	100	1	0.3542
11:111205270:A:T	50	100	1	0.2438
11:111205831:A:G	50	100	1	0.2438
11:111205940:C:T	50	100	1	0.2438
11:111206317:G:A	50	100	1	0.1133
11:111206990:C:G	50	100	0.97	0.06028
11:111207001:A:G	50	100	1	0.278
11:111207127:C:T	50	98	0.89	0.01416
11:111207691:G:T	50	100	0.99	0.4682
11:111208285:C:A	50	100	0.99	0.2491
11:111209522:A:G	50	100	1	0.1777
11:111209736:C:A	50	100	1	0.1783
11:111209801:C:T	50	100	1	0.1133
11:111210021:G:A	50	100	1	0.05973
11:111210396:A:G	50	100	0.99	0.3553
11:111210416:C:T	50	100	1	0.1777
11:111210866:C:T	50	100	1	0.1783
11:111210913:C:G	50	100	1	0.1783
11:111211338:A:G	50	100	1	0.1785
11:111211453:A:G	50	100	0.92	0.01198
11:111212150:G:T	50	100	1	0.1783
11:111212151:T:C	50	100	1	0.08152
11:111212170:T:C	50	100	0.9	0.02687
11:111212357:C:T	50	100	1	0.0305
11:111212549:G:C	50	100	0.99	0.2407
11:111212840:G:A	50	100	0.98	0.3297
11:111213061:C:A	50	100	0.95	0.04031
11:111213253:C:T	50	98	1	0.3638
11:111213456:G:T	50	100	0.99	0.2438
11:111213485:G:A	50	100	0.99	0.2404
11:111213857:G:A	50	100	1	0.1137
11:111214149:C:G	50	100	1	0.425
11:111214530:G:A	50	100	0.99	0.2429
11:111214879:T:C	50	100	0.99	0.2402
11:111215265:G:A	50	100	0.99	0.3749
11:111215326:A:G	50	100	0.99	0.2444
11:111216063:A:G	50	100	1	0.08152
11:111216217:C:A	50	100	0.81	0.01235
11:111216395:G:A	50	98	0.99	0.3725
11:111216525:C:T	50	100	1	0.114
11:111216605:A:G	50	98	0.99	0.2447
11:111216753:G:A	50	100	0.99	0.03068
11:111217019:C:T	50	98	0.99	0.2429
11:111217031:A:G	50	98	0.99	0.3702
11:111217090:A:C	50	96	0.98	0.3571
11:111217165:G:A	50	100	0.98	0.1135
11:111217297:G:T	50	98	0.99	0.3736
11:111218010:T:C	50	98	0.98	0.3388
11:111218202:G:A	50	96	0.98	0.0748
11:111218698:T:C	50	100	0.88	0.0305
11:111218804:G:A	50	100	1	0.02415
11:111218859:G:T	50	98	1	0.04811
11:111218913:G:A	50	100	0.83	0.01235
11:111218972:G:A	50	100	1	0.02433
11:111219002:G:A	50	98	0.99	0.4386
11:111219090:C:G	50	100	1	0.0256
11:111219424:T:C	50	100	0.97	0.0906
11:111219754:T:C	50	96	0.88	0.04993
11:111219799:C:T	50	100	1	0.4321
11:111220270:T:C	50	100	1	0.413
11:111220348:G:A	50	100	0.92	0.01797
11:111220592:A:G	50	100	0.92	0.01816
11:111220799:T:G	50	100	1	0.1472
11:111220832:G:A	50	100	0.97	0.3197
11:111221029:C:G	50	100	1	0.1471
11:111221643:G:A	50	100	0.92	0.01761
11:111221796:C:T	50	100	0.98	0.08914
11:111221902:T:C	50	100	1	0.1474
11:111222014:G:A	50	100	1	0.04067
11:111222231:A:T	50	100	0.95	0.0276
11:111222261:C:G	50	100	0.99	0.2723
11:111222470:T:C	50	100	0.96	0.03304
11:111222666:G:C	50	100	1	0.4297
11:111222702:T:C	50	100	0.98	0.01325
11:111222804:C:T	50	98	0.91	0.05882
11:111222816:G:C	50	100	1	0.01616
11:111223161:C:T	50	100	1	0.01089
11:111223171:C:G	50	98	0.97	0.2073
11:111223278:C:T	50	98	0.91	0.05937
11:111223871:A:G	50	100	0.99	0.08914
11:111224212:A:T	50	100	0.99	0.1478
11:111224379:T:G	50	100	0.99	0.4301
11:111224604:G:A	50	100	0.99	0.2818
11:111224853:A:G	50	100	0.99	0.2818
11:111224898:G:C	50	100	0.98	0.01616
11:111225395:A:G	50	100	0.9	0.01253
11:111225783:C:T	50	100	0.99	0.2816
11:111226133:G:A	50	100	0.98	0.3971
11:111226218:C:T	50	100	0.99	0.3971
11:111227214:C:T	50	100	0.94	0.0285
11:111227342:A:T	50	100	0.99	0.08842
11:111227447:C:T	50	100	1	0.01089
11:111227483:C:T	50	100	1	0.01089
11:111227484:A:G	50	100	0.99	0.0886
11:111227552:C:G	46	100	0.98	0.3361
11:111227760:G:A	50	100	0.93	0.03304
11:111227781:G:T	50	98	0.95	0.3958
11:111227844:C:T	50	100	0.92	0.03867
11:111228183:C:T	50	100	0.99	0.05828
11:111228233:A:C	50	100	0.98	0.09041
11:111228234:T:C	50	100	0.98	0.09041
11:111228256:T:A	50	100	0.97	0.04248
11:111228323:G:A	50	100	0.99	0.05828
11:111229097:G:A	50	100	0.98	0.4846
11:111229385:T:C	50	98	0.98	0.3522
11:111229400:G:C	50	98	0.98	0.4198
11:111229501:G:A	50	98	0.98	0.4198
11:111229749:G:T	50	100	0.99	0.4835
11:111229922:A:T	50	100	0.99	0.4835
11:111230296:A:G	50	100	0.99	0.4798
11:111230475:C:A	50	98	0.99	0.4833
11:111230878:G:A	50	100	0.99	0.4962
11:111230955:T:G	50	98	0.99	0.496
11:111230956:C:T	50	100	0.99	0.02959
11:111231250:G:A	50	100	0.99	0.4958
11:111231253:A:T	50	100	0.95	0.05937
11:111231675:C:T	50	98	0.97	0.3464
11:111231866:A:G	50	100	0.99	0.4958
11:111231883:G:T	50	100	1	0.02977
11:111232114:G:A	50	100	0.99	0.496
11:111232150:A:G	50	100	1	0.02959
11:111232186:A:G	50	100	0.99	0.4802
11:111232394:T:A	50	98	0.99	0.4976
11:111232593:C:T	50	100	0.99	0.4724
11:111232615:T:C	50	100	0.99	0.4962
11:111232895:G:C	50	100	0.99	0.4749
11:111232994:G:A	50	100	0.99	0.4989
11:111233075:C:T	50	100	0.7	0.01652
11:111233248:G:A	50	100	0.98	0.06699
11:111233411:G:A	50	100	0.99	0.4833
11:111233721:T:C	50	100	1	0.02887
11:111234241:C:T	50	100	0.99	0.4742
11:111234289:A:G	50	100	0.99	0.4722
11:111234299:A:C	50	100	0.97	0.4677
11:111234379:T:C	50	100	0.99	0.4726
11:111236227:C:T	50	100	1	0.0285
11:111236266:A:G	50	98	0.99	0.1654
11:111236312:T:C	50	98	0.98	0.09913
11:111236438:C:A	50	100	1	0.04412
11:111236757:G:C	50	100	1	0.02832
11:111236798:G:A	50	100	1	0.04702
11:111236816:C:T	50	100	1	0.04648
11:111237186:C:A	50	98	0.97	0.2284
11:111237441:T:C	50	100	0.87	0.01906
11:111237886:A:T	50	100	0.98	0.01707
11:111237952:A:G	50	100	1	0.04394
11:111238533:G:A	50	100	0.94	0.2295
11:111239396:A:G	50	98	1	0.03159
11:111239421:T:G	49	100	0.95	0.09314
11:111239464:A:T	50	100	0.94	0.03794
11:111239597:G:C	50	100	0.99	0.3499
11:111239920:C:T	50	100	0.95	0.03522
11:111239958:A:G	50	98	0.99	0.3499
11:111240086:A:G	50	100	1	0.03395
11:111240102:T:A	50	100	0.99	0.09677
11:111240145:A:G	50	100	1	0.03141
11:111240382:C:A	50	98	0.98	0.06373
11:111241004:C:A	50	100	0.93	0.2273
11:111241022:A:G	50	100	0.99	0.1048
11:111241521:G:A	50	100	0.94	0.08315
11:111241609:T:A	50	100	0.98	0.4864
11:111241933:G:A	50	100	0.95	0.2293
11:111242078:A:G	50	96	0.93	0.02433
11:111242449:C:G	50	100	0.79	0.01107
11:111243160:C:T	50	96	0.81	0.1006
11:111243432:C:T	50	88	0.82	0.3943
11:111243478:C:T	50	94	0.72	0.0118
11:111244055:G:A	50	98	0.68	0.02542
11:111244288:T:C	50	82	0.72	0.2119
11:111244547:G:A	50	78	0.68	0.3301
11:111244568:A:G	50	94	0.7	0.02106
11:111244802:A:G	50	98	0.84	0.01471
11:111245005:A:T	50	100	0.84	0.04176
11:111245486:G:A	50	98	0.78	0.01289
11:111245690:T:C	50	96	0.93	0.04121
11:111245754:G:A	50	100	0.98	0.2919
11:111245891:A:T	50	98	0.85	0.04121
11:111245911:T:C	50	96	0.96	0.218
11:111246038:C:A	50	96	0.92	0.07008
11:111246217:G:C	50	100	0.98	0.05773
11:111246224:C:T	50	100	0.82	0.01144
11:111246231:A:G	50	100	0.96	0.05828
11:111246412:A:T	50	100	0.99	0.2211
11:111246671:A:C	50	94	0.89	0.03431
11:111246759:T:C	50	100	0.96	0.2311
11:111247019:C:A	50	98	0.98	0.2908
11:111247084:T:C	50	100	0.99	0.01071
11:111247094:A:T	50	100	0.99	0.0581
11:111247113:C:T	50	98	0.98	0.2903
11:111247189:C:G	50	96	0.81	0.04012
11:111247191:C:G	50	84	0.88	0.1414
11:111247399:C:T	50	100	0.99	0.0581
11:111247695:G:C	50	100	0.99	0.05701
11:111248445:A:T	50	98	0.9	0.06173
11:111248453:C:T	50	98	0.96	0.2469
11:111248595:A:G	50	98	0.99	0.2211
11:111248969:T:C	50	98	0.96	0.1529
11:111249043:C:A	50	100	1	0.0581
11:111249075:C:A	50	98	0.91	0.09241
11:111249973:C:T	50	98	0.96	0.1523
11:111250004:A:G	50	100	0.92	0.01507
11:111250082:C:G	50	94	0.96	0.3662
11:111250395:C:T	50	98	0.98	0.2075
11:111250642:G:A	50	100	0.94	0.01253
11:111250884:A:G	50	98	0.9	0.02723
11:111250993:G:A	50	100	0.93	0.01543
11:111251302:C:T	50	100	0.89	0.02869
11:111251562:C:A	50	100	0.89	0.03032
11:111251926:G:T	50	100	1	0.05937
11:111252224:G:A	50	100	1	0.05901
11:111252674:A:T	50	96	0.91	0.04811
11:111252970:A:G	50	100	0.99	0.2075
11:111253067:C:T	50	100	0.99	0.02996
11:111253098:G:T	50	98	0.93	0.2827
11:111253219:C:G	50	100	0.9	0.03123
11:111253762:T:C	50	100	0.99	0.2068
11:111253779:T:A	50	100	0.99	0.04321
11:111253810:C:T	50	96	0.99	0.01071
11:111254432:G:A	50	98	0.97	0.2809
11:111254787:G:A	50	100	0.96	0.2144
11:111255195:C:T	50	100	0.88	0.01634
11:111255290:C:G	50	100	0.98	0.2095
11:111255491:A:G	50	98	0.86	0.02796
11:111256315:T:C	50	100	0.97	0.06046
11:111256819:A:G	50	96	0.96	0.0354
11:111257000:T:C	50	100	0.87	0.01525
11:111257641:T:C	50	100	0.98	0.06082
11:111257752:T:C	50	100	0.99	0.0187
11:111257999:T:C	50	100	0.98	0.06064
11:111258521:G:A	50	100	0.99	0.05991
11:111259040:G:C	50	98	0.98	0.09768
11:111259058:C:T	50	96	0.79	0.04357
11:111259231:T:C	50	100	0.91	0.07752
11:111260272:G:A	50	100	1	0.01162
11:111260410:T:C	50	98	0.92	0.06427
11:111260571:C:T	50	100	0.94	0.02197
11:111261487:C:T	50	100	0.94	0.06282
11:111261566:T:C	50	100	0.94	0.07607
11:111261605:G:A	50	100	0.8	0.01198
11:111262280:C:T	50	98	0.94	0.3272
11:111262363:C:G	50	98	0.99	0.0906
11:111263302:T:C	50	98	0.96	0.05955
11:111264452:C:T	50	100	0.91	0.03105
11:111265020:A:G	50	100	0.97	0.2182
11:111265098:G:A	50	100	0.87	0.01707
11:111265557:T:C	50	100	0.98	0.03794
11:111266053:A:T	50	98	0.95	0.05773
11:111266084:C:T	50	98	0.98	0.2286
11:111267088:G:T	50	100	1	0.01053
11:111267673:T:C	50	100	1	0.01543
11:111268350:A:G	50	100	0.99	0.2244
11:111268402:G:A	50	100	1	0.1002
11:111268487:A:T	41	87.8	0.8	0.07789
11:111268565:G:A	43	100	0.99	0.4096
11:111268602:C:T	45	100	0.99	0.3656
11:111268939:T:C	50	100	1	0.3041
11:111269217:C:T	50	100	0.99	0.284
11:111269318:C:G	50	100	0.99	0.2785
11:111269737:A:G	50	100	1	0.2242
11:111269983:A:G	50	98	0.97	0.06373
11:111270951:C:T	50	100	1	0.3039
11:111271053:T:C	50	100	1	0.2246
11:111271100:A:T	50	100	1	0.1002
11:111271196:G:A	50	100	1	0.3008
11:111271330:A:T	50	100	0.92	0.03395
11:111271392:C:T	50	100	1	0.3036
11:111271502:G:A	50	100	0.99	0.01162
11:111271521:G:A	50	100	0.92	0.01053
11:111272783:A:G	50	100	0.98	0.23
11:111273168:G:A	50	100	0.94	0.01507
11:111273425:C:A	50	100	0.93	0.0187
11:111274031:G:A	50	100	1	0.3036
11:111274092:G:A	50	98	0.99	0.3043
11:111274988:A:C	50	100	0.98	0.1015
11:111275075:A:C	50	100	1	0.3054
11:111275085:T:C	50	100	1	0.3054
11:111275243:G:T	50	100	0.97	0.06318
11:111275537:T:C	50	100	0.95	0.04212
11:111275763:G:T	50	100	1	0.3054
11:111275991:T:C	50	100	1	0.2273
11:111276425:A:C	48	97.9	0.99	0.02596
11:111276451:A:T	44	100	0.7	0.02179
11:111276455:T:A	34	82.4	0.92	0.1256
11:111276457:T:A	33	84.8	0.94	0.11
11:111276459:T:A	34	91.2	0.9	0.05483
11:111276461:T:A	36	91.7	0.79	0.03704
11:111276583:C:G	50	100	0.97	0.06282
11:111276868:C:T	50	100	1	0.3054
11:111276927:G:A	50	100	0.99	0.1029
11:111277081:G:A	50	98	0.94	0.1155
11:111277499:G:A	50	100	0.97	0.08642
11:111277641:G:A	50	100	1	0.01144
11:111277682:A:G	50	100	0.99	0.2633
11:111277823:A:G	50	100	1	0.3056
11:111278029:G:A	50	100	1	0.3056
11:111278126:C:A	50	100	0.88	0.01362
11:111278644:G:A	50	100	1	0.02614
11:111278907:G:C	50	100	1	0.4134
11:111279244:G:T	50	100	0.98	0.08987
11:111279616:T:C	50	100	0.99	0.01434
11:111279859:C:T	50	100	1	0.3045
11:111280168:T:C	50	100	0.97	0.06336
11:111280183:T:C	50	100	1	0.3056
11:111280373:G:A	50	100	1	0.3056
11:111280818:G:C	50	100	0.99	0.02669
11:111280862:C:A	50	100	1	0.3043
11:111281022:C:T	50	100	1	0.3043
11:111281075:C:T	50	100	1	0.01126
11:111281157:C:T	50	100	0.99	0.2602
11:111281253:A:T	50	100	1	0.2938
11:111281664:G:T	50	100	1	0.2224
11:111281771:C:G	50	100	0.99	0.279
11:111281789:G:A	50	100	0.98	0.02378
11:111282537:A:G	50	100	0.99	0.2633
11:111282658:G:A	50	100	1	0.3041
11:111283347:A:C	50	100	1	0.2656
11:111283425:A:C	50	100	1	0.1013
11:111283625:T:C	50	100	1	0.3036
11:111283932:C:T	50	100	1	0.3036
11:111283989:G:T	50	100	0.94	0.02378
11:111283999:C:A	50	100	1	0.1013
11:111284052:C:T	50	100	0.97	0.06373
11:111284577:C:T	50	100	1	0.3929
11:111285798:G:T	50	100	0.95	0.04321
11:111286111:T:C	50	100	0.99	0.2409
11:111287152:C:T	50	100	0.99	0.1006
11:111287383:A:T	50	100	0.99	0.1006
11:111287464:C:T	50	100	0.99	0.1009
11:111287798:A:T	50	100	0.99	0.1002
11:111287799:T:A	50	100	0.99	0.1002
11:111287885:T:C	50	100	1	0.2948
11:111288694:A:G	50	100	1	0.01089
11:111289670:G:A	50	100	0.99	0.2231
11:111289766:T:C	50	100	1	0.2758
11:111289904:A:C	50	100	1	0.2357
11:111290028:C:T	50	100	1	0.2756
11:111290306:C:T	50	100	0.84	0.01162
11:111290416:C:T	50	100	1	0.3854
11:111290766:A:C	50	100	0.97	0.08497
11:111291331:G:A	50	100	1	0.3844
11:111291966:A:G	50	100	1	0.2758
11:111292165:A:T	50	100	1	0.2304
11:111292284:A:G	50	100	1	0.02669
11:111292648:A:T	50	100	1	0.2311
11:111292667:A:G	50	100	1	0.2309
11:111292668:A:G	50	100	1	0.2309
11:111292932:A:T	50	100	1	0.3021
11:111293072:A:G	50	100	1	0.2304
11:111293388:C:A	50	100	1	0.2313
11:111293926:T:C	50	100	1	0.2309
11:111293999:G:T	50	100	0.99	0.1
11:111294284:C:T	50	100	1	0.2772
11:111294897:G:A	50	100	0.99	0.0158
11:111294997:A:C	50	100	0.99	0.01507
11:111295215:G:T	50	100	1	0.2308
11:111295779:G:A	50	100	1	0.2919
11:111296046:C:T	50	100	0.98	0.02378
11:111296196:A:G	50	100	0.99	0.02142
11:111296278:C:T	50	98	0.98	0.0541
11:111296295:C:A	50	100	0.92	0.01162
11:111296460:C:T	50	100	0.99	0.01525
11:111296832:A:C	50	100	0.99	0.2849
11:111297051:C:G	50	98	1	0.285
11:111297067:T:G	50	100	0.99	0.2318
11:111297299:G:A	50	98	0.97	0.0492
11:111297819:G:T	50	100	0.84	0.01489
11:111297831:C:T	50	98	0.98	0.0512
11:111298042:C:T	50	100	1	0.2311
11:111298385:A:T	50	100	1	0.1006
11:111298907:G:T	50	100	1	0.0187
11:111299265:T:C	50	98	1	0.2731
11:111299815:A:G	50	100	1	0.2475
11:111300019:C:T	50	100	1	0.2852
11:111300088:C:T	50	100	0.99	0.08424
11:111300179:G:T	50	96	0.84	0.04521
11:111300346:T:C	50	100	1	0.2698
11:111300418:G:A	50	100	1	0.09931
11:111300673:A:C	50	100	0.84	0.01471
11:111300921:T:G	50	100	0.99	0.2705
11:111300947:G:T	50	100	1	0.2707
11:111300965:G:A	50	98	0.97	0.04557
11:111300984:C:A	50	100	1	0.2705
11:111301339:C:G	50	100	0.99	0.2242
11:111301454:T:C	50	100	1	0.2705
11:111301485:A:G	50	100	1	0.2705
11:111301678:T:C	50	100	1	0.2707
11:111302186:G:C	50	100	1	0.2869
11:111302565:C:T	50	100	0.99	0.282
11:111302627:T:C	50	98	0.97	0.05138
11:111303073:T:C	50	100	0.99	0.09895
11:111303557:G:C	50	100	0.93	0.01162
11:111303856:C:T	50	98	0.81	0.01398
11:111304031:C:A	50	98	0.99	0.2239
11:111305626:C:T	50	98	0.98	0.2264
11:111305833:T:C	50	92	0.94	0.4564
11:111306494:C:T	50	100	0.81	0.01652
11:111306735:A:C	50	100	0.92	0.01416
11:111307377:G:A	50	100	0.92	0.04121
11:111307420:G:A	50	98	0.79	0.09314
11:111307515:A:C	50	100	0.75	0.01144
11:111307641:A:G	50	98	0.87	0.0748
11:111307707:G:C	49	98	0.91	0.0935
11:111308329:A:G	50	98	0.91	0.3626
11:111308464:G:A	50	100	0.89	0.01725
11:111308478:A:T	50	100	0.92	0.02324
11:111308665:A:G	50	96	0.87	0.3074
11:111308948:T:C	49	95.9	0.9	0.3528
11:111309024:A:T	48	79.2	0.9	0.333
11:111309445:T:C	50	98	0.92	0.3515
11:111309665:C:A	50	94	0.91	0.2037
11:111309906:T:A	50	96	0.94	0.2048
11:111310027:T:C	49	100	0.93	0.01362
11:111310112:T:C	50	98	0.87	0.08515
11:111310395:C:T	50	98	0.92	0.3519
11:111310405:A:G	50	98	0.93	0.2012
11:111310408:G:A	50	98	0.91	0.3506
11:111310725:C:T	50	96	0.87	0.0443
11:111310743:G:A	50	98	0.94	0.01997
11:111310924:A:C	50	100	0.94	0.2275
11:111310940:G:T	50	98	0.89	0.01198
11:111311005:G:A	50	100	0.95	0.2404
11:111311477:C:G	50	100	0.97	0.1906
11:111311727:G:T	50	100	1	0.2411
11:111311799:C:T	50	100	0.96	0.03286
11:111311905:T:C	50	100	0.99	0.2413
11:111312033:A:T	50	100	1	0.02578
11:111312087:G:C	50	100	0.99	0.3415
11:111312432:A:G	50	96	0.99	0.4592
11:111312447:G:T	50	100	1	0.04267
11:111312526:C:T	50	100	0.89	0.01761
11:111312761:A:G	50	100	0.9	0.02324
11:111312967:C:T	50	100	1	0.2413
11:111312968:G:A	50	100	0.98	0.2382
11:111313669:A:G	50	100	1	0.2411
11:111313948:T:C	49	100	1	0.2413
11:111314062:A:G	50	100	0.93	0.01289
11:111314088:G:T	50	100	0.99	0.2375
11:111314136:T:C	50	98	1	0.3017
11:111314220:T:G	50	100	0.97	0.03286
11:111314475:A:G	50	100	0.97	0.0443
11:111314663:G:A	50	100	1	0.2878
11:111314720:T:C	50	100	0.97	0.1438
11:111314726:A:G	50	100	1	0.2411
11:111315067:T:A	50	100	1	0.05029
11:111315506:A:G	50	100	1	0.05029
11:111315928:C:T	50	100	0.97	0.1915
11:111315946:C:T	50	100	1	0.04866
11:111316174:A:G	50	100	0.97	0.0443
11:111316185:G:A	50	98	1	0.2413
11:111316280:G:A	50	100	1	0.04648
11:111316873:A:G	50	100	1	0.2415
11:111316987:T:G	49	100	0.99	0.4601
11:111317150:C:T	48	93.8	0.99	0.4739
11:111317388:G:A	50	100	0.95	0.02469
11:111317481:A:T	50	100	0.98	0.04739
11:111317491:A:T	50	100	1	0.01362
11:111317532:G:T	50	100	1	0.04557
11:111317996:T:C	50	100	1	0.2415
11:111318164:G:A	50	100	0.95	0.04684
11:111318319:G:A	50	100	1	0.01198
11:111318433:A:G	50	100	1	0.2415
11:111318543:G:A	50	100	0.99	0.2377
11:111318709:A:T	50	100	0.99	0.2416
11:111318718:A:G	50	100	1	0.2416
11:111319308:C:A	50	100	0.99	0.1153
11:111319346:C:T	49	100	0.97	0.04448
11:111319425:A:G	50	100	1	0.05047
11:111319533:T:C	50	100	1	0.01471
11:111319590:C:T	50	100	1	0.02578
11:111319979:C:A	50	100	0.97	0.1912
11:111320292:G:A	50	96	0.96	0.03595
11:111320365:A:C	50	100	0.99	0.2416
11:111320497:G:T	50	100	1	0.01235
11:111320587:A:T	50	100	1	0.01198
11:111321032:A:G	50	100	0.95	0.1349
11:111321033:G:A	50	100	1	0.02778
11:111321860:A:G	50	100	0.94	0.0118
11:111321877:G:A	50	100	1	0.05737
11:111322206:G:A	50	100	0.96	0.04557
11:111322288:G:C	50	98	0.93	0.02215
11:111322382:G:A	50	100	1	0.0276
11:111322411:G:A	50	100	1	0.0276
11:111322821:A:T	50	100	1	0.05029
11:111322849:T:C	50	100	0.93	0.01271
11:111323022:C:T	50	100	1	0.01198
11:111323172:C:T	50	100	0.97	0.2378
11:111323177:C:T	50	100	0.97	0.2375
11:111323707:T:C	50	100	1	0.02996
11:111323738:G:C	50	100	1	0.05029
11:111323846:T:G	50	100	0.93	0.0354
11:111323860:A:T	50	100	0.94	0.02088
11:111324080:G:A	50	100	0.98	0.03304
11:111324163:A:G	50	100	0.96	0.04757
11:111324214:G:A	50	100	0.99	0.05737
11:111324554:C:T	50	100	0.98	0.03595
11:111324571:T:C	50	100	1	0.04557
11:111324878:C:T	50	100	1	0.01198
11:111324999:A:G	50	100	1	0.05011
11:111325078:G:A	50	100	0.98	0.02832
11:111325200:G:A	50	100	1	0.05428
11:111325286:C:T	50	98	0.96	0.1215
11:111325745:G:A	50	100	1	0.01289
11:111325779:C:T	50	100	0.99	0.03341
11:111325894:G:A	50	96	0.93	0.2001
11:111325955:T:C	49	93.9	0.91	0.4628
11:111326133:T:C	50	96	0.98	0.2066
11:111326212:C:T	50	98	0.99	0.4664
11:111326257:G:T	50	100	0.96	0.04412
11:111326599:G:C	50	100	1	0.07244
11:111326673:A:G	50	98	1	0.4855
11:111326968:A:G	50	98	0.98	0.1552
11:111327051:C:T	50	100	1	0.2954
11:111327185:A:G	50	98	1	0.4855
11:111327494:G:T	50	100	0.99	0.1957
11:111327613:C:T	50	100	1	0.01779
11:111328129:A:G	50	100	1	0.2182
11:111328173:A:G	50	100	0.98	0.1155
11:111328474:C:T	50	98	1	0.13
11:111328493:C:T	50	100	1	0.2182
11:111328573:C:T	50	98	0.96	0.03686
11:111329270:T:C	50	100	1	0.04757
11:111329456:G:A	50	100	1	0.4808
11:111329874:A:T	50	100	1	0.01779
11:111330344:G:C	50	100	1	0.3578
11:111330441:C:A	50	100	1	0.3894
11:111330583:A:C	50	100	1	0.05011
11:111330777:G:A	50	98	1	0.48
11:111330792:G:A	50	100	1	0.02451
11:111330810:G:T	50	100	1	0.01779
11:111331634:G:A	50	100	1	0.04975
11:111331689:T:C	50	98	1	0.04975
11:111331707:G:A	50	100	1	0.4802
11:111331728:C:G	50	100	1	0.4646
11:111331753:A:G	50	100	1	0.4646
11:111331761:C:T	50	100	1	0.48
11:111331829:C:T	50	100	1	0.0728
11:111331839:G:T	50	100	1	0.3894
11:111331880:C:T	50	100	1	0.04975
11:111332257:A:G	50	100	0.96	0.02015
11:111332334:T:G	50	100	1	0.4851
11:111332370:A:G	50	100	0.99	0.1855
11:111332727:T:C	50	100	1	0.05465
11:111332778:G:T	50	100	1	0.01779
11:111333268:A:T	50	100	1	0.48
11:111333424:A:G	50	100	1	0.4074
11:111333621:C:T	50	100	1	0.04702
11:111333872:C:G	50	100	1	0.4849
11:111333946:A:G	50	100	1	0.4611
11:111334034:C:A	50	100	1	0.05465
11:111334213:A:G	50	100	1	0.2059
11:111334243:G:A	50	100	1	0.09078
11:111334480:C:T	50	100	0.98	0.211
11:111334485:C:G	50	98	0.98	0.1549
11:111334729:T:C	50	98	0.88	0.02814
11:111334914:C:T	50	100	1	0.0906
11:111335737:C:T	50	100	1	0.0906
11:111336114:G:A	50	100	1	0.0906
11:111336130:G:A	50	100	1	0.0728
11:111336155:T:C	50	100	1	0.1589
11:111336173:T:A	50	100	1	0.4802
11:111336314:C:T	50	100	1	0.04811
11:111336349:A:G	50	100	1	0.4644
11:111336380:G:A	50	100	0.99	0.4802
11:111336546:A:C	50	100	1	0.01543
11:111336956:G:C	50	100	1	0.3896
11:111337185:G:C	50	100	1	0.01779
11:111337256:G:C	50	98	0.98	0.1536
11:111337403:G:C	50	100	1	0.2157
11:111337593:A:T	50	100	1	0.4802
11:111337793:T:C	50	100	1	0.4802
11:111338110:C:T	50	100	1	0.4802
11:111338139:G:C	50	100	1	0.0728
11:111338198:T:C	50	100	1	0.39
11:111338199:G:A	50	100	1	0.1589
11:111338234:C:A	50	100	1	0.07262
11:111338374:C:T	50	100	1	0.01761
11:111338784:A:G	50	100	1	0.07244
11:111338910:C:A	50	100	1	0.01761
11:111339172:G:A	50	100	1	0.04267
11:111339200:C:A	50	100	1	0.04793
11:111339249:C:T	50	100	1	0.04267
11:111339303:G:C	50	100	1	0.02451
11:111339439:G:A	50	100	1	0.06028
11:111340067:A:T	50	100	1	0.321
11:111340526:C:T	50	100	0.99	0.06445
11:111340785:G:A	50	100	1	0.3951
11:111340898:G:A	50	100	0.85	0.03359
11:111340909:C:A	50	100	1	0.39
11:111340966:C:A	50	100	1	0.3949
11:111341014:T:C	50	100	1	0.3315
11:111341072:C:T	50	100	1	0.3221
11:111341593:G:A	50	100	1	0.06336
11:111341644:G:A	50	100	1	0.2059
11:111341706:T:C	50	100	1	0.01761
11:111341753:G:A	50	100	1	0.01688
11:111341841:C:A	50	100	1	0.2059
11:111342034:G:A	50	100	1	0.2059
11:111342072:A:C	50	100	1	0.01235
11:111342154:G:A	50	100	1	0.0256
11:111342204:A:C	50	100	1	0.02033
11:111342457:C:T	50	100	1	0.3221
11:111342568:A:G	50	100	0.98	0.01761
11:111342624:G:A	50	100	1	0.118
11:111343213:G:A	50	100	1	0.01816
11:111343219:G:A	50	100	1	0.3691
11:111343585:T:C	50	100	1	0.04975
11:111343775:C:T	50	100	1	0.04012
11:111343907:A:G	50	100	1	0.3689
11:111343998:T:C	50	100	0.99	0.2099
11:111344050:T:A	50	100	1	0.0118
11:111344222:G:A	50	100	1	0.3402
11:111344366:C:T	50	100	1	0.0118
11:111344423:T:C	50	100	1	0.04394
11:111344526:A:G	50	100	0.98	0.4539
11:111344739:A:G	50	100	1	0.01943
11:111344789:C:T	50	100	0.99	0.4561
11:111344857:C:T	50	100	0.98	0.01289
11:111344939:G:A	50	100	0.99	0.4499
11:111344952:G:A	50	100	1	0.04956
11:111345067:G:A	50	100	1	0.0118
11:111345418:A:G	50	100	1	0.0256
11:111345616:C:A	50	100	1	0.2836
11:111345686:G:A	50	100	0.99	0.341
11:111346093:G:A	50	100	1	0.04775
11:111346103:T:C	50	100	1	0.04775
11:111346623:G:A	50	100	1	0.2188
11:111347175:T:G	50	100	1	0.2042
11:111347189:T:C	50	100	1	0.01943
11:111347582:G:A	50	100	1	0.07026
11:111347624:C:T	50	100	1	0.03885
11:111347639:C:A	50	100	1	0.2044
11:111347920:G:A	50	100	1	0.01906
11:111347940:G:A	50	100	1	0.01943
11:111348310:G:A	50	100	1	0.3257
11:111348582:T:C	50	100	1	0.07044
11:111348623:G:A	50	100	1	0.2026
11:111348635:T:G	50	100	1	0.04757
11:111348690:A:G	50	98	0.98	0.1627
11:111348893:G:A	50	100	1	0.04757
11:111348925:T:G	50	100	1	0.3722
11:111349010:G:A	50	100	1	0.04793
11:111349157:T:C	50	100	1	0.01525
11:111349200:A:G	50	100	1	0.0118
11:111349280:G:T	50	100	1	0.4539
11:111349408:C:T	50	100	0.94	0.01507
11:111349443:G:A	50	100	1	0.2073
11:111349566:G:C	50	100	1	0.07062
11:111349569:C:T	50	100	1	0.4537
11:111349585:C:T	50	100	1	0.4535
11:111349736:G:A	50	100	1	0.4539
11:111349757:C:T	50	100	1	0.01707
11:111350238:C:A	50	100	1	0.3727
11:111350557:C:T	50	100	1	0.2072
11:111350665:T:A	50	100	1	0.2072
11:111350829:C:A	50	100	1	0.04793
11:111351081:T:C	50	100	1	0.04775
11:111351502:G:A	50	100	0.99	0.2776
11:111351988:G:A	50	100	1	0.3729
11:111352386:A:G	50	100	1	0.4539
11:111352680:G:A	50	100	1	0.2776
11:111352720:G:A	50	100	1	0.4542
11:111352791:A:G	50	100	1	0.2776
11:111352993:A:G	43	79.1	0.69	0.09023
11:111352997:G:A	36	88.9	0.66	0.05483
11:111353464:C:T	50	100	1	0.01943
11:111354303:G:A	50	100	0.99	0.01253
11:111355217:C:G	50	100	1	0.02542
11:111355338:C:T	50	100	1	0.01561
11:111355351:G:A	50	100	1	0.0472
11:111355354:G:A	50	100	1	0.02124
11:111355391:G:A	50	100	1	0.2485
11:111355596:G:T	50	100	1	0.4174
11:111355672:A:G	50	100	1	0.02723
11:111355740:C:T	50	100	1	0.2892
11:111355785:T:C	50	98	0.96	0.05556
11:111355942:T:C	50	100	1	0.02723
11:111356218:G:A	50	100	1	0.4172
11:111356445:T:C	50	100	1	0.4188
11:111356528:G:A	50	100	0.99	0.01561
11:111356602:G:C	50	100	1	0.08079
11:111357127:A:C	50	100	1	0.04702
11:111357325:C:T	50	100	0.98	0.2495
11:111357373:G:A	50	100	0.99	0.07734
11:111357729:T:C	50	100	1	0.01198
11:111357804:T:C	50	100	1	0.01398
11:111357877:C:A	50	100	0.99	0.07716
11:111358075:G:A	50	100	0.99	0.2665
11:111358240:T:C	49	100	0.98	0.2992
11:111358247:T:C	49	100	0.98	0.2524
11:111358288:T:C	50	96	0.98	0.2919
11:111358320:G:A	50	86	0.91	0.4602
11:111358336:T:G	50	82	0.89	0.4352
11:111358358:T:A	33	93.9	0.95	0.05465
11:111358376:T:A	49	85.7	0.65	0.04593
11:111358410:T:A	45	100	0.79	0.01652
11:111358422:T:A	47	100	0.84	0.01707
11:111358430:T:A	46	97.8	0.91	0.0167
11:111358438:A:C	46	100	1	0.01307
11:111358613:G:T	50	100	0.99	0.3155
11:111358615:C:T	50	100	0.99	0.4225
11:111358619:G:C	50	100	0.99	0.2527
11:111358745:T:C	50	100	0.99	0.2524
11:111358758:A:T	50	100	1	0.04739
11:111359287:T:A	50	100	0.99	0.01271
11:111359763:G:C	50	100	0.95	0.02124
11:111359804:A:G	50	100	0.97	0.1745
11:111359846:C:T	50	100	1	0.0118
11:111360431:G:A	50	100	0.99	0.01253
11:111360575:C:T	50	100	0.99	0.4294
11:111360644:A:G	50	100	0.99	0.3555
11:111360690:T:A	50	100	1	0.02233
11:111361164:A:T	50	100	0.92	0.01471
11:111361534:C:T	50	98	0.98	0.3479
11:111361617:C:T	50	100	0.98	0.01162
11:111361623:G:C	50	100	1	0.04611
11:111361920:C:T	50	98	0.98	0.04394
11:111362119:T:C	50	100	0.96	0.01235
11:111362232:C:T	50	100	0.77	0.0561
11:111362352:A:G	50	100	0.92	0.0472
11:111362388:G:A	50	100	1	0.08642
11:111362586:T:G	50	100	0.91	0.05192
11:111362630:C:T	50	100	1	0.04702
11:111362712:G:A	50	100	1	0.03831
11:111362725:C:T	50	100	0.99	0.09459
11:111364442:A:C	50	100	1	0.03831
11:111364451:G:A	50	100	1	0.0118
11:111364595:G:T	50	98	0.98	0.1545
11:111365031:G:T	50	100	0.99	0.3086
11:111365295:G:C	50	100	0.94	0.01198
11:111365577:C:G	50	100	0.94	0.01725
11:111366263:T:C	50	100	0.99	0.2618
11:111366414:A:G	50	100	1	0.0118
11:111367155:G:A	50	100	1	0.01198
11:111367158:A:G	50	98	0.98	0.2879
11:111367540:T:G	50	100	0.99	0.3353
11:111367582:A:G	50	100	0.99	0.2836
11:111367715:A:G	50	100	0.99	0.2836
11:111368434:T:C	50	100	0.99	0.331
11:111368609:G:A	50	100	1	0.01216
11:111368624:C:T	50	100	0.99	0.3793
11:111368640:G:C	50	100	0.99	0.3691
11:111368806:A:G	50	100	0.86	0.01779
11:111368876:A:C	50	100	0.97	0.0167
11:111368945:G:A	50	100	1	0.01198
11:111369208:C:T	50	100	0.96	0.1084
11:111369631:T:G	50	100	1	0.01216
11:111369782:A:G	50	100	0.94	0.0118
11:111369882:G:A	50	100	0.99	0.3655
11:111370096:A:T	50	100	1	0.03867
11:111370329:T:C	50	100	0.98	0.01525
11:111370334:T:C	50	100	1	0.01198
11:111370385:G:A	50	100	0.99	0.3669
11:111370533:T:C	50	100	0.99	0.03813
11:111371101:G:A	50	100	0.93	0.03123
11:111371137:A:G	50	100	1	0.04666
11:111372051:C:G	49	81.6	0.85	0.2996
11:111372055:C:G	49	75.5	0.93	0.3876
11:111372057:C:G	49	77.6	0.94	0.3301
11:111372059:C:G	49	79.6	0.94	0.3115
11:111372061:C:G	49	81.6	0.94	0.3048
11:111372063:C:G	49	75.5	0.93	0.2939
11:111372065:C:G	49	79.6	0.94	0.2927
11:111372067:C:G	49	81.6	0.94	0.2925
11:111372069:C:G	49	79.6	0.92	0.2769
11:111372091:T:G	49	91.8	0.96	0.3853
11:111372277:A:G	50	100	1	0.03813
11:111372377:T:G	50	98	0.99	0.285
11:111372416:T:G	50	100	0.99	0.02397
11:111372537:T:C	50	100	1	0.02251
11:111372722:C:A	50	100	0.99	0.01198
11:111372844:G:A	50	100	1	0.03141
11:111372988:A:G	50	100	0.91	0.01035
11:111373908:G:A	50	100	1	0.2967
11:111374031:A:G	50	100	1	0.2918
11:111374062:C:A	50	100	1	0.01216
11:111374108:C:A	48	93.8	1	0.3417
11:111374290:T:C	50	100	0.98	0.02378
11:111374349:A:G	50	100	0.98	0.2489
11:111374461:C:T	50	100	1	0.2916
11:111374618:T:G	50	100	1	0.3413
11:111374981:A:G	50	100	1	0.01652
11:111375135:A:G	50	100	0.99	0.01325
11:111375418:G:A	44	84.1	0.94	0.301
11:111375420:G:A	48	97.9	0.96	0.1086
11:111375490:G:A	50	98	1	0.2919
11:111375573:G:A	50	100	1	0.01216
11:111375886:G:T	50	98	1	0.3582
11:111375929:G:T	50	100	1	0.04757
11:111375977:C:T	50	100	1	0.05029
11:111376107:T:A	50	98	1	0.2484
11:111376136:T:C	50	100	0.98	0.2491
11:111376529:G:A	50	100	1	0.01107
11:111376592:A:G	50	100	1	0.03867
11:111377017:T:A	50	100	0.87	0.01943
11:111377398:C:A	50	100	1	0.01107
11:111377452:A:G	50	100	1	0.3166
11:111377789:C:G	50	100	1	0.2598
11:111377915:A:G	50	98	1	0.4027
11:111378255:A:T	50	98	1	0.3586
11:111378269:C:G	50	100	0.99	0.26
11:111378501:T:C	50	100	1	0.2602
11:111378642:G:A	50	98	1	0.2672
11:111378732:A:T	50	98	0.99	0.3586
11:111378886:G:A	50	98	1	0.3586
11:111379014:C:G	49	100	1	0.4116
11:111379015:C:A	49	100	1	0.04357
11:111379060:C:G	50	98	1	0.4098
11:111379094:A:G	50	98	1	0.3586
11:111379360:C:G	50	100	0.96	0.04938
11:111379479:G:A	50	100	0.98	0.01107
11:111379489:A:G	50	98	0.99	0.3175
11:111379540:T:C	50	100	0.99	0.04285
11:111379790:C:T	50	100	0.98	0.02378
11:111379925:A:G	50	100	1	0.3081
11:111380105:T:C	50	100	1	0.05156
11:111380241:A:G	50	100	0.96	0.02251
11:111380354:T:G	50	100	0.96	0.04212
11:111380363:C:T	50	100	1	0.0512
11:111380524:G:C	50	100	1	0.05102
11:111380751:A:C	50	100	1	0.3702
11:111380915:A:G	50	100	0.99	0.05102
11:111381677:G:C	50	100	0.99	0.01235
11:111383011:T:A	50	100	0.96	0.04757
11:111383443:G:C	50	100	1	0.02378
11:111383758:C:A	50	100	0.98	0.2598
11:111384677:C:A	50	100	0.98	0.01053
11:111385943:C:T	49	98	0.96	0.3295
11:111386343:T:C	50	100	0.98	0.323
11:111386344:G:A	50	100	0.98	0.3825
11:111386477:C:T	50	96	0.96	0.4149
11:111386510:T:C	50	100	0.96	0.0167
11:111386931:T:C	50	100	0.98	0.03395
11:111387848:T:C	50	100	0.99	0.03141
11:111388275:G:T	50	98	0.95	0.01761
11:111388308:G:T	50	100	0.76	0.02487
11:111388757:G:C	50	100	0.98	0.02469
11:111389151:T:G	50	100	0.97	0.2164
11:111389262:A:T	50	100	0.95	0.02469
11:111389333:C:T	50	100	1	0.01943
11:111389477:C:T	50	100	0.97	0.4343
11:111389703:A:G	50	100	1	0.02996
11:111390387:G:A	50	100	0.98	0.3573
11:111391270:A:G	50	100	0.98	0.2164
11:111391888:A:C	50	100	0.98	0.08479
11:111392148:C:G	47	100	1	0.01071
11:111392363:G:A	50	98	0.89	0.02832
11:111392423:C:T	50	98	0.86	0.03232
11:111392519:C:T	50	100	0.82	0.0236
11:111392793:C:T	49	100	0.97	0.02596
11:111393020:A:T	50	100	0.98	0.08497
11:111393355:A:C	50	100	0.96	0.02306
11:111393367:C:A	50	100	0.97	0.02614
11:111393491:G:T	50	100	0.95	0.05174
11:111394190:T:C	50	96	0.98	0.2651
11:111394216:C:G	50	100	0.99	0.3504
11:111395811:C:T	50	100	1	0.02832
11:111396368:G:A	50	100	0.92	0.01235
11:111396669:T:C	50	100	1	0.376
11:111396833:C:T	50	98	0.96	0.1002
11:111397093:A:G	50	100	1	0.01543
11:111397103:C:A	50	98	0.98	0.2131
11:111397660:G:C	50	100	0.99	0.04648
11:111397870:C:T	50	100	1	0.03159
11:111398518:A:G	50	100	0.99	0.3751
11:111398533:A:C	50	98	1	0.01707
11:111398710:T:C	50	100	0.99	0.3727
11:111399108:G:A	50	100	1	0.01598
11:111399235:G:A	50	100	0.98	0.01198
11:111399503:A:G	50	100	0.99	0.2774
11:111399556:G:T	50	100	0.99	0.3755
11:111399656:G:A	50	100	1	0.04993
11:111399958:G:A	50	100	1	0.01543
11:111400157:G:C	50	98	0.99	0.3798
11:111400165:G:T	50	100	1	0.06554
11:111400861:C:G	50	100	0.91	0.03159
11:111401215:A:G	50	100	0.99	0.01053
11:111401355:G:A	50	98	0.97	0.2298
11:111401376:G:A	50	98	0.99	0.2195
11:111401476:C:T	50	98	0.99	0.05592
11:111401675:C:T	50	100	1	0.2211
11:111401725:G:A	50	100	0.99	0.06754
11:111401839:G:A	50	100	1	0.2217
11:111402788:C:T	50	100	1	0.02814
11:111402961:T:A	50	98	1	0.3034
11:111403111:G:A	50	100	1	0.02814
11:111403397:T:C	50	100	1	0.01362
11:111404151:A:G	50	100	1	0.4828
11:111404182:G:A	50	100	0.82	0.01289
11:111404191:G:C	50	100	0.96	0.02487
11:111404257:T:C	50	100	1	0.4303
11:111404408:G:A	50	100	0.99	0.3805
11:111404525:T:C	50	100	1	0.209
11:111404597:C:T	50	100	1	0.01307
11:111405000:C:T	50	100	1	0.3934
11:111405143:T:C	50	100	1	0.2745
11:111405176:C:T	50	100	1	0.01344
11:111405336:G:A	50	100	0.91	0.01525
11:111405360:C:T	50	94	0.98	0.2794
11:111405697:C:T	50	100	0.9	0.0138
11:111406146:C:T	50	100	1	0.01289
11:111406415:C:T	50	100	1	0.01598
11:111406428:A:T	50	100	0.96	0.02415
11:111406507:A:T	50	100	0.9	0.01398
11:111406637:G:A	50	100	1	0.01598
11:111406818:G:A	50	100	1	0.01598
11:111407558:C:G	50	100	1	0.01616
11:111407842:C:T	50	100	1	0.0158
11:111408176:G:C	50	100	0.98	0.4096
11:111408309:C:T	50	100	1	0.0256
11:111408402:G:A	50	100	1	0.1963
11:111408431:G:A	50	100	1	0.04139
11:111409192:G:A	50	100	1	0.0345
11:111409362:G:C	50	100	1	0.0256
11:111409483:C:G	50	98	0.97	0.3215
11:111409578:C:T	50	100	1	0.01307
11:111409815:A:G	50	100	1	0.0256
11:111409961:G:A	50	100	0.98	0.06009
11:111410197:A:G	50	100	1	0.1997
11:111410218:C:G	50	100	1	0.02088
11:111410230:A:T	50	100	1	0.03976
11:111410237:T:G	50	100	1	0.03976
11:111410341:G:A	50	100	1	0.02814
11:111410546:C:T	49	100	0.9	0.01362
11:111410565:G:C	49	100	1	0.03976
11:111410752:T:C	50	100	1	0.03976
11:111410758:T:A	50	100	1	0.0138
11:111410968:A:T	50	100	1	0.0256
11:111411080:T:C	50	98	0.99	0.03086
11:111411143:T:A	50	100	1	0.03994
11:111411186:A:G	50	100	1	0.03994
11:111411329:T:C	50	98	0.98	0.461
11:111411533:G:C	50	100	0.99	0.02959
11:111411547:T:C	50	100	0.97	0.03159
11:111411550:A:G	50	100	1	0.05574
11:111411615:C:G	50	100	0.88	0.0138
11:111411636:A:T	50	100	1	0.04012
11:111411691:G:A	50	100	1	0.03922
11:111411694:G:C	50	100	1	0.2073
11:111411904:A:G	50	100	0.98	0.3121
11:111411937:G:T	50	98	0.97	0.1202
11:111412031:G:A	50	100	1	0.01344
11:111412166:G:T	50	100	1	0.03922
11:111412338:C:T	50	100	1	0.0394
11:111412385:G:A	50	100	1	0.03922
11:111412505:A:T	50	100	1	0.03922
11:111412535:A:C	50	100	1	0.02578
11:111412552:C:T	50	100	1	0.03922
11:111412560:G:A	50	100	1	0.05211
11:111412575:G:A	50	100	1	0.03922
11:111412592:T:C	50	100	1	0.03922
11:111412872:A:G	50	98	0.98	0.3362
11:111412945:A:C	50	98	0.99	0.3404
11:111413003:G:A	50	100	1	0.01344
11:111413270:G:A	50	100	1	0.02578
11:111413706:C:T	50	100	0.94	0.01325
11:111413920:C:G	50	100	1	0.02578
11:111413921:G:A	50	100	0.98	0.1489
11:111413940:G:A	50	100	1	0.02578
11:111414380:A:G	50	100	1	0.0256
11:111414604:A:G	50	100	1	0.0256
11:111414648:T:C	50	100	0.9	0.0138
11:111414728:G:A	50	100	0.9	0.01362
11:111414900:G:C	50	100	0.96	0.01707
11:111415227:C:A	50	100	1	0.0394
11:111415255:G:A	50	100	0.98	0.08642
11:111415607:G:A	50	100	1	0.03976
11:111415764:G:T	50	100	0.99	0.1957
11:111415775:T:G	50	100	0.96	0.07898
11:111415796:T:G	50	98	0.99	0.4944
11:111415804:C:G	50	98	0.99	0.4942
11:111415890:A:G	50	98	1	0.3094
11:111416072:A:C	50	100	0.96	0.01688
11:111416082:C:T	50	100	1	0.0256
11:111416129:A:G	50	100	0.96	0.02905
11:111416210:A:G	50	98	0.98	0.4933
11:111416432:T:C	50	98	0.99	0.4929
11:111416562:T:G	50	98	0.99	0.2249
11:111416620:G:A	50	96	0.99	0.478
11:111416679:C:A	50	96	0.94	0.2239
11:111416692:G:A	50	100	1	0.0256
11:111416819:C:T	50	100	0.96	0.05138
11:111417001:T:A	50	100	0.97	0.03922
11:111417103:T:C	50	96	0.93	0.03922
11:111417876:C:G	50	98	0.98	0.1077
11:111418243:G:A	50	100	0.99	0.08297
11:111418395:A:G	50	100	1	0.01325
11:111418564:G:C	50	100	1	0.08297
11:111418592:C:T	50	100	1	0.08297
11:111418629:T:G	50	100	1	0.2113
11:111418663:G:C	50	100	1	0.08297
11:111418723:C:A	50	100	1	0.08297
11:111418745:G:C	50	100	0.99	0.3056
11:111418831:C:T	50	100	1	0.08351
11:111419013:T:C	50	100	1	0.2111
11:111419203:A:C	50	100	0.92	0.01725
11:111419325:C:T	50	100	0.91	0.01398
11:111419361:T:C	50	100	1	0.08297
11:111419461:T:C	50	100	0.99	0.3097
11:111419511:A:G	50	100	1	0.08297
11:111419513:G:A	50	100	1	0.2079
11:111419675:G:A	50	98	0.98	0.09078
11:111419710:A:G	50	100	1	0.08297
11:111419757:G:T	50	100	0.99	0.301
11:111419977:G:C	50	100	1	0.05755
11:111420009:C:T	50	98	1	0.08279
11:111420036:T:G	50	100	1	0.01707
11:111420057:T:C	50	100	0.91	0.01398
11:111420068:A:T	50	100	1	0.08279
11:111420120:C:A	50	100	1	0.05755
11:111420130:A:G	50	100	1	0.02524
11:111420132:G:T	50	100	0.91	0.01398
11:111420282:C:T	50	100	1	0.08279
11:111420568:G:A	50	100	1	0.08279
11:111420613:C:T	50	100	0.98	0.09023
11:111420812:C:A	50	100	0.98	0.2101
11:111420824:G:A	50	100	0.99	0.03286
11:111420841:A:T	50	100	0.91	0.01398
11:111420948:G:A	50	100	0.99	0.03286
11:111420953:T:C	50	100	1	0.08297
11:111420962:G:A	50	100	0.98	0.07716
11:111421032:A:G	50	100	1	0.08297
11:111421186:A:G	50	100	1	0.08315
11:111421187:T:C	50	100	1	0.08297
11:111421391:T:C	50	100	1	0.08315
11:111421425:C:G	50	100	1	0.08297
11:111421544:G:T	50	100	0.99	0.01416
11:111421553:T:C	50	100	1	0.09277
11:111421791:C:T	50	100	1	0.08315
11:111421914:C:A	50	100	1	0.02633
11:111421921:A:T	50	100	0.99	0.02433
11:111421957:G:A	50	100	1	0.08297
11:111421982:G:A	50	100	1	0.02542
11:111421994:G:T	50	100	0.98	0.09041
11:111422022:A:G	50	100	1	0.08279
11:111422051:A:G	50	100	1	0.08351
11:111422143:C:A	50	100	1	0.1164
11:111422280:T:C	50	100	1	0.08279
11:111422512:T:C	50	100	1	0.08279
11:111422674:G:A	50	96	0.99	0.2068
11:111422902:T:G	50	100	0.97	0.08297
11:111422911:T:C	50	100	0.98	0.08279
11:111422915:C:G	50	100	0.98	0.05592
11:111422921:A:G	50	100	0.97	0.01107
11:111422945:C:T	50	100	0.95	0.01543
11:111423034:G:C	50	100	1	0.08279
11:111423164:C:T	50	98	0.99	0.1816
11:111423216:C:T	50	98	0.99	0.1816
11:111423402:T:A	50	100	0.99	0.3962
11:111423664:T:C	50	100	1	0.08315
11:111423806:C:T	50	100	1	0.08315
11:111423855:C:T	50	100	1	0.08315
11:111424017:T:C	50	100	1	0.08388
11:111424498:C:G	50	100	0.98	0.08279
11:111424537:C:T	50	100	0.99	0.2987
11:111424637:C:T	50	98	0.97	0.09495
11:111424680:A:G	50	100	1	0.05646
11:111424763:G:T	50	100	1	0.01707
11:111424766:T:C	50	100	0.99	0.09786
11:111424827:A:G	50	100	0.92	0.08279
11:111424890:T:C	50	100	1	0.08279
11:111424913:G:A	50	100	1	0.08297
11:111425044:A:G	50	98	0.98	0.2155
11:111425054:T:C	50	100	0.98	0.3066
11:111425122:T:C	50	100	1	0.02633
11:111425134:T:A	50	100	1	0.08297
11:111425399:A:G	50	100	1	0.08279
11:111425579:T:C	50	100	0.96	0.02578
11:111425595:G:A	50	100	1	0.08279
11:111425707:C:T	50	100	1	0.08279
11:111425780:G:T	50	100	0.98	0.01053
11:111425855:C:T	50	98	1	0.08388
11:111425893:T:C	50	100	1	0.01452
11:111426034:G:A	50	98	1	0.08351
11:111426054:C:A	50	100	1	0.01707
11:111426156:G:A	50	100	0.98	0.05265
11:111426193:G:A	50	98	0.98	0.3166
11:111426443:A:G	50	100	1	0.02977
11:111426574:C:T	50	100	0.98	0.4826
11:111426689:G:A	50	98	1	0.08388
11:111426824:G:A	50	98	1	0.08388
11:111426843:A:G	50	98	1	0.0837
11:111426911:A:G	50	98	1	0.08406
11:111427000:A:G	50	98	1	0.08388
11:111427276:G:C	50	100	1	0.01452
11:111427372:C:T	50	98	0.98	0.2883
11:111427528:G:A	50	98	0.99	0.2945
11:111427573:A:G	50	100	0.99	0.3738
11:111427710:T:C	50	98	1	0.05973
11:111427883:G:C	50	100	0.97	0.03068
11:111427885:G:A	50	100	1	0.01325
11:111427924:C:G	50	98	1	0.05973
11:111427974:C:T	50	96	0.97	0.171
11:111427989:T:C	50	100	0.94	0.02614
11:111427997:T:C	50	100	0.98	0.3686
11:111428082:C:T	50	100	1	0.05955
11:111428260:G:A	50	100	0.99	0.2988
11:111428279:C:T	50	98	1	0.05973
11:111428306:C:T	50	98	1	0.06009
11:111428338:C:A	50	98	0.99	0.05973
11:111428546:G:A	50	100	1	0.01398
11:111428613:G:A	50	100	0.99	0.3406
11:111428794:G:A	50	100	1	0.01761
11:111428926:T:C	50	100	0.99	0.3457
11:111429042:G:A	50	100	0.99	0.3408
11:111429076:T:G	50	100	0.99	0.3083
11:111429185:A:G	50	100	0.99	0.3391
11:111429319:C:T	50	100	0.99	0.4864
11:111429401:G:A	50	100	0.99	0.4864
11:111429557:A:G	50	100	0.99	0.3388
11:111429692:G:A	50	100	0.96	0.02505
11:111429696:C:T	50	100	0.98	0.339
11:111429782:G:A	50	100	0.98	0.06264
11:111429789:G:A	50	100	0.99	0.3404
11:111429800:C:A	50	100	0.99	0.4506
11:111430034:A:G	50	100	0.99	0.4838
11:111430057:T:G	50	100	0.99	0.3544
11:111430099:T:G	50	100	0.99	0.3718
11:111430149:C:A	50	100	1	0.03214
11:111430282:G:A	50	100	1	0.3094
11:111430283:T:C	50	100	1	0.4989
11:111430319:G:A	50	98	0.97	0.2115
11:111430357:T:C	50	100	1	0.02869
11:111430995:C:T	50	100	0.99	0.1431
11:111431036:A:C	50	100	0.97	0.1639
11:111431063:C:T	50	100	0.99	0.1434
11:111431285:T:A	50	100	0.98	0.4822
11:111431342:C:T	50	100	1	0.01761
11:111431438:G:A	50	100	1	0.01761
11:111431612:A:G	50	100	0.98	0.1485
11:111431871:G:T	50	100	1	0.01416
11:111431894:T:C	50	100	0.99	0.1452
11:111431971:A:C	50	100	0.99	0.1438
11:111432270:G:A	50	100	0.99	0.207
11:111432307:A:C	50	100	0.99	0.06318
11:111433141:T:C	50	100	1	0.3631
11:111433463:C:A	50	100	0.97	0.1621
11:111433473:C:G	50	98	0.96	0.2967
11:111433939:C:T	50	100	0.98	0.1912
11:111434036:C:A	50	98	0.96	0.386
11:111434423:G:A	50	98	0.97	0.02052
11:111434485:A:G	50	100	1	0.01761
11:111434574:T:A	49	100	0.97	0.02524
11:111434694:A:T	50	100	0.97	0.2308
11:111435317:G:C	50	96	0.98	0.2558
11:111435523:A:C	50	100	1	0.02887
11:111435529:G:T	50	100	0.98	0.05029
11:111435717:T:C	50	100	0.94	0.02487
11:111435762:C:G	50	100	0.97	0.05374
11:111435939:C:T	50	100	0.98	0.1649
11:111436183:C:T	50	98	0.97	0.1745
11:111436375:C:T	50	98	0.95	0.09114
11:111436410:G:A	50	100	1	0.01816
11:111436499:G:A	50	100	0.96	0.01398
11:111436559:G:A	50	100	0.96	0.0187
11:111436971:C:T	50	96	0.9	0.3469
11:111437281:T:C	50	90	0.9	0.3317
11:111437306:A:T	50	100	0.9	0.01943
11:111437668:C:T	50	100	0.93	0.2916
11:111437671:C:T	50	100	0.88	0.0187
11:111438174:T:C	50	90	0.95	0.4049
11:111438246:G:A	50	100	0.96	0.01289
11:111438447:C:T	50	96	0.94	0.1725
11:111438618:G:A	50	100	0.93	0.1552
11:111438828:T:C	50	96	0.95	0.1721
11:111438924:A:G	50	100	1	0.01053
11:111439065:G:A	50	100	0.96	0.01289
11:111439424:T:G	50	100	0.79	0.03268
11:111439514:G:A	50	94	0.95	0.3863
11:111439603:T:A	50	94	0.95	0.3922
11:111439670:C:A	50	100	0.91	0.07607
11:111439834:A:G	50	94	0.93	0.2097
11:111439926:A:G	50	98	0.92	0.03413
11:111440538:A:G	50	100	0.84	0.0167
11:111440555:C:G	50	100	1	0.01144
11:111440596:C:T	50	100	0.86	0.03141
11:111441041:C:T	50	94	0.93	0.1761
11:111441129:T:C	50	96	0.93	0.1767
11:111441780:C:T	50	98	0.99	0.01616
11:111442010:G:T	50	94	0.94	0.4463
11:111442384:C:T	50	100	0.94	0.01924
11:111442473:C:T	50	94	0.94	0.4495
11:111442513:C:T	43	90.7	0.91	0.2015
11:111442607:C:A	50	92	0.92	0.2013
11:111443277:G:A	50	100	0.88	0.01961
11:111443279:G:A	50	98	0.94	0.2838
11:111443799:G:C	50	94	0.94	0.3782
11:111443854:C:T	50	98	0.99	0.01162
11:111443996:C:T	50	100	0.94	0.2696
11:111444201:G:A	50	90	0.91	0.4306
11:111444441:C:A	50	100	0.93	0.1629
11:111445225:C:T	50	100	1	0.01325
11:111445368:C:A	50	98	0.93	0.06718
11:111445610:G:A	50	96	0.94	0.3086
11:111446188:G:A	50	100	0.96	0.04466
11:111446197:G:A	50	100	0.83	0.03359
11:111446203:G:C	50	92	0.95	0.4601
11:111447070:T:C	50	98	0.96	0.03976
11:111447109:C:T	50	98	1	0.01707
11:111447376:T:C	50	100	0.94	0.01779
11:111447415:T:A	50	98	0.7	0.01416
11:111447440:G:A	50	100	0.93	0.1193
11:111447693:A:G	50	96	0.87	0.08642
11:111447709:A:G	50	100	0.92	0.03667
11:111448157:G:T	50	100	0.94	0.09895
11:111448181:G:T	50	96	0.79	0.04339
11:111448709:C:T	50	100	0.98	0.0138
11:111448888:C:A	50	90	0.85	0.3179
11:111449004:C:G	50	98	0.94	0.1416
11:111449046:C:T	50	100	0.87	0.02324
11:111449278:A:G	50	100	0.82	0.02578
11:111449353:C:G	50	98	0.96	0.05683
11:111449369:C:G	50	98	0.89	0.06118
11:111449709:G:A	50	100	0.96	0.01489
11:111449908:T:C	50	100	1	0.01035
11:111450331:C:T	49	100	0.98	0.08243
11:111450775:T:A	50	100	0.86	0.03849
11:111450801:C:T	50	100	0.9	0.01216
11:111451661:G:A	50	98	0.95	0.4069
11:111451688:C:T	50	98	0.95	0.3112
11:111451713:G:A	50	96	0.97	0.0846
11:111452045:G:A	50	100	0.95	0.07081
11:111452321:G:A	50	100	0.95	0.216
11:111452332:C:T	50	98	0.98	0.08479
11:111452359:G:A	50	98	0.95	0.3106
11:111452635:T:A	50	100	0.96	0.1066
11:111452818:A:G	50	100	0.96	0.06245
11:111452844:G:A	50	100	0.96	0.4134
11:111452856:G:C	50	100	0.96	0.1507
11:111452895:T:C	50	100	0.95	0.1376
11:111453037:C:T	50	100	0.96	0.06264
11:111453231:C:T	50	100	0.96	0.06264
11:111453421:A:C	50	100	0.95	0.1376
11:111453827:C:T	50	96	0.95	0.2545
11:111453897:T:C	50	100	0.96	0.1378
11:111453907:A:G	50	100	0.96	0.1503
11:111453946:G:A	50	100	0.96	0.02324
11:111454282:C:T	50	100	0.96	0.216
11:111454575:C:T	50	100	0.95	0.1374
11:111455428:G:A	50	100	0.96	0.06336
11:111455534:G:C	50	100	0.96	0.1514
11:111455652:G:C	50	100	0.99	0.02233
11:111456488:G:A	50	100	0.98	0.1182
11:111456536:C:A	50	98	0.97	0.08951
11:111456628:C:T	50	100	0.99	0.02324
11:111456636:C:T	50	96	1	0.01797
11:111456672:C:T	50	100	0.96	0.02996
11:111457182:G:A	50	100	0.99	0.01325
11:111457220:A:G	50	98	0.96	0.2244
11:111457336:T:A	50	96	0.94	0.2611
11:111457524:C:T	50	100	0.96	0.02977
11:111457562:C:T	50	100	0.96	0.04067
11:111457686:T:C	50	100	0.97	0.1069
11:111457810:T:C	50	96	0.97	0.3992
11:111458126:C:G	50	98	0.96	0.2976
11:111459148:G:A	50	100	0.99	0.04248
11:111459355:G:A	50	100	1	0.01924
11:111459420:C:T	50	100	0.96	0.01325
11:111459522:C:G	50	100	0.97	0.1425
11:111459995:A:G	50	100	0.99	0.08678
11:111460156:G:T	50	98	0.98	0.3146
11:111460261:A:G	50	96	0.98	0.4401
11:111461185:C:T	50	100	0.94	0.01398
11:111461207:G:A	50	100	1	0.02106
11:111461546:C:A	50	100	1	0.05592
11:111461675:T:A	50	96	0.98	0.3976
11:111461988:G:C	50	100	1	0.1215
11:111462359:G:A	50	100	0.96	0.2297
11:111462436:G:A	50	100	1	0.05592
11:111462655:G:A	50	100	0.97	0.01362
11:111463036:G:A	50	100	1	0.05592
11:111463227:G:A	50	100	0.99	0.02887
11:111463365:T:C	50	100	1	0.02015
11:111463448:T:C	50	100	0.99	0.02887
11:111463549:G:A	50	100	1	0.05592
11:111464289:G:A	50	100	1	0.02923
11:111464461:C:T	50	100	1	0.05592
11:111464550:C:T	50	100	0.98	0.2315
11:111465167:G:A	50	100	0.98	0.01943
11:111465591:G:A	50	100	0.98	0.1291
11:111465813:G:A	50	100	1	0.05592
11:111466026:C:T	50	100	0.99	0.02887
11:111466050:G:A	50	100	0.92	0.02887
11:111467226:C:G	50	100	0.98	0.04194
11:111467603:A:G	50	100	1	0.05592
11:111467708:G:A	50	98	0.92	0.04375
11:111467753:T:C	50	100	0.98	0.2304
11:111468062:G:T	50	100	1	0.02923
11:111468155:C:T	50	100	0.98	0.2317
11:111468254:C:T	50	98	0.98	0.3969
11:111468969:A:T	50	100	0.98	0.2346
11:111469727:C:T	50	98	0.96	0.366
11:111469852:C:T	50	100	0.96	0.1307
11:111470127:G:A	50	98	1	0.01961
11:111470132:G:A	50	100	1	0.05664
11:111470323:T:A	50	100	0.94	0.03649
11:111470428:C:T	50	100	0.98	0.02015
11:111470564:C:T	50	100	0.98	0.3749
11:111470685:G:C	50	98	0.96	0.3962
11:111470713:C:T	50	100	0.92	0.03649
11:111471145:G:T	50	100	0.88	0.03431
11:111471484:A:C	50	100	0.94	0.06155
11:111471545:G:T	50	98	0.84	0.02941
11:111471549:C:T	50	100	0.95	0.01924
11:111472503:A:G	50	100	0.98	0.05737
11:111472524:A:T	50	100	0.99	0.01416
11:111473593:T:C	50	100	0.97	0.07444
11:111473601:C:T	50	100	0.99	0.01761
11:111474195:C:A	50	100	0.99	0.04375
11:111474987:T:C	50	100	0.99	0.01344
11:111475115:G:A	50	100	0.99	0.2956
11:111475220:A:T	50	100	1	0.04466
11:111475246:A:G	50	100	1	0.04811
11:111475740:C:T	50	98	0.92	0.1035
11:111476024:C:T	50	100	0.99	0.04902
11:111476167:T:C	50	100	1	0.04466
11:111476320:T:G	50	100	1	0.03686
11:111476376:G:T	50	100	1	0.02814
11:111476498:T:C	50	100	0.99	0.2237
11:111476506:T:A	50	100	1	0.03504
11:111476733:C:G	50	100	1	0.07462
11:111476955:G:A	50	100	0.97	0.03086
11:111477308:C:A	50	100	1	0.01906
11:111477783:G:A	50	100	1	0.01434
11:111477970:C:T	50	100	0.99	0.01035
11:111479040:C:T	50	100	1	0.4815
11:111479048:C:A	50	100	1	0.08896
11:111479481:A:C	50	100	1	0.07625
11:111479813:G:A	50	100	0.98	0.01307
11:111480106:G:A	50	100	1	0.03232
11:111480241:A:G	50	98	0.94	0.1017
11:111480418:T:C	50	100	1	0.01144
11:111480459:T:C	50	100	1	0.2899
11:111480832:T:C	50	100	1	0.0325
11:111481091:C:A	50	100	1	0.1656
11:111481307:G:A	50	100	1	0.2903
11:111481574:T:C	50	98	1	0.252
11:111481701:T:A	50	100	0.78	0.01452
11:111482029:C:T	50	100	0.94	0.01452
11:111482283:T:C	50	98	0.78	0.03086
11:111482298:C:T	50	100	1	0.04412
11:111483436:G:A	50	98	1	0.2524
11:111483977:G:A	50	100	1	0.04375
11:111483999:G:T	50	100	1	0.08896
11:111484074:A:G	50	100	1	0.03486
11:111484275:T:C	50	100	1	0.04375
11:111484656:A:C	50	100	0.97	0.06536
11:111485145:C:T	50	100	1	0.02179
11:111485175:G:C	50	100	1	0.01344
11:111485531:G:A	50	100	1	0.07462
11:111485682:T:C	50	100	1	0.2908
11:111486019:C:T	50	98	0.83	0.01089
11:111486154:A:G	50	100	0.98	0.03177
11:111486211:A:G	50	100	1	0.08914
11:111486298:C:T	50	100	1	0.04375
11:111486433:C:T	50	100	1	0.04466
11:111487225:T:C	50	100	1	0.02814
11:111487382:G:A	50	100	1	0.04412
11:111487604:C:G	50	100	1	0.08896
11:111488077:C:T	50	100	1	0.01344
11:111488341:C:T	50	100	1	0.1658
11:111488609:G:A	50	100	1	0.4759
11:111488888:G:A	50	100	1	0.04739
11:111489154:A:T	50	100	1	0.04375
11:111489620:T:C	50	100	1	0.08896
11:111489678:T:G	50	98	1	0.01852
11:111489836:T:C	50	100	1	0.08914
11:111489844:G:A	50	100	1	0.07625
11:111489847:A:T	50	100	1	0.01089
11:111489952:G:A	50	100	1	0.01325
11:111489969:C:T	50	100	1	0.01906
11:111490079:C:G	50	100	1	0.01906
11:111490100:T:C	50	98	1	0.08896
11:111490142:T:C	50	100	0.96	0.08932
11:111490215:G:A	50	100	1	0.2907
11:111490228:G:A	50	100	1	0.4582
11:111490551:A:G	50	100	1	0.02814
11:111491210:G:A	50	100	1	0.02814
11:111491300:T:C	50	100	1	0.03086
11:111491448:A:T	50	100	1	0.02977
11:111491454:T:C	50	100	1	0.1652
11:111491505:T:C	50	100	1	0.0285
11:111492007:T:C	50	100	1	0.04339
11:111492436:C:T	50	100	0.96	0.03686
11:111492559:G:A	50	98	1	0.03504
11:111493015:G:A	50	100	1	0.04339
11:111493707:G:C	50	98	0.99	0.2516
11:111494051:T:C	50	100	1	0.09041
11:111494351:G:T	50	100	0.99	0.0768
11:111494526:T:C	50	98	1	0.1476
11:111494934:C:T	50	100	1	0.03214
11:111495134:G:A	50	100	0.94	0.0158
11:111495735:T:C	50	98	1	0.2772
11:111495737:G:T	50	100	1	0.02796
11:111496067:A:C	50	100	1	0.2658
11:111496119:G:A	50	100	1	0.3197
11:111496358:T:A	50	100	1	0.3197
11:111496477:A:G	50	100	1	0.02796
11:111497322:G:T	50	100	1	0.02324
11:111497444:G:A	50	100	1	0.02796
11:111498368:A:G	50	100	0.99	0.01289
11:111498407:G:T	50	100	1	0.4664
11:111499027:A:G	50	100	0.82	0.02669
11:111499690:C:A	50	100	1	0.3557
11:111499812:C:A	50	100	1	0.0118
11:111499970:C:A	50	100	1	0.2781
11:111500148:T:A	50	80	1	0.0541
11:111500179:T:A	50	100	1	0.02778
11:111500434:G:C	50	100	1	0.04121
11:111500948:G:A	50	100	1	0.01216
11:111501092:G:A	50	100	1	0.01198
11:111501136:C:A	50	100	1	0.01216
11:111501256:C:T	50	100	1	0.01216
11:111502074:C:T	50	100	1	0.2658
11:111502120:C:A	50	100	1	0.04121
11:111502323:T:A	50	100	1	0.0285
11:111502329:T:C	50	100	1	0.02778
11:111502378:A:G	50	100	1	0.2821
11:111502637:C:G	50	100	1	0.01198
11:111503214:C:A	50	100	0.98	0.01289
11:111503466:T:C	50	100	1	0.01452
11:111503609:C:T	50	100	1	0.3555
11:111503710:T:G	50	100	0.99	0.01307
11:111503711:T:C	50	100	1	0.03195
11:111503792:G:A	50	100	1	0.04103
11:111505540:C:G	50	98	0.86	0.04067
11:111505740:T:A	50	100	1	0.01235
11:111506101:C:T	50	100	0.99	0.01053
11:111506163:A:T	50	100	1	0.467
11:111506210:A:C	50	100	0.99	0.04139
11:111506287:T:C	50	100	1	0.02778
11:111506585:A:T	50	100	0.94	0.01126
11:111507033:G:A	50	100	1	0.467
11:111507363:T:G	50	100	0.99	0.04176
11:111508311:C:T	50	100	0.97	0.03558
11:111508329:C:A	50	100	1	0.2792
11:111508747:A:G	50	100	1	0.02052
11:111509108:A:G	50	100	0.98	0.03558
11:111509134:A:G	50	100	0.99	0.04176
11:111509178:G:A	50	100	0.98	0.03577
11:111509179:C:A	50	100	0.98	0.03558
11:111509191:T:A	50	100	0.98	0.03558
11:111509192:T:G	50	100	0.98	0.03558
11:111509193:T:A	50	100	0.98	0.03558
11:111509254:C:G	50	100	0.88	0.01525
11:111509273:G:T	50	100	0.97	0.01235
11:111509832:A:T	50	100	1	0.01289
11:111510064:A:G	50	100	0.98	0.0276
11:111511840:T:C	50	100	0.99	0.2707
11:111512223:G:A	50	98	1	0.02378
11:111512347:C:T	50	100	0.99	0.01362
11:111512390:C:T	50	100	1	0.03577
11:111512624:T:C	50	100	1	0.01979
11:111513031:G:A	50	100	1	0.02796
11:111513064:C:T	50	100	0.97	0.4533
11:111513088:T:G	50	100	1	0.02796
11:111513121:C:T	50	92	0.86	0.1857
11:111513281:G:A	50	100	1	0.03577
11:111513309:T:A	50	100	0.96	0.04793
11:111513698:T:G	50	100	0.97	0.03613
11:111513701:T:G	50	100	0.98	0.06954
11:111514135:A:G	50	100	0.99	0.01816
11:111514219:C:T	50	100	0.99	0.08878
11:111514255:T:C	50	100	1	0.02778
11:111514911:T:A	50	100	1	0.02651
11:111514987:G:C	50	100	1	0.01507
11:111515169:C:T	50	100	1	0.01489
11:111515413:G:C	50	100	0.99	0.01797
11:111515664:C:T	50	100	0.97	0.04285
11:111516391:C:T	50	100	0.99	0.2404
11:111517233:G:A	50	100	0.92	0.01779
11:111517943:T:C	50	100	1	0.03558
11:111518059:C:T	50	100	1	0.01489
11:111518564:A:G	50	100	0.99	0.0699
11:111518669:G:A	50	100	1	0.02778
11:111519197:A:C	50	100	0.99	0.01852
11:111519365:A:G	50	100	0.91	0.01779
11:111519722:T:C	50	100	0.96	0.03322
11:111520037:G:C	50	100	0.99	0.47
11:111520038:A:G	50	100	0.99	0.01852
11:111520115:C:T	50	100	1	0.0276
11:111520238:G:A	50	100	0.98	0.04484
11:111520392:G:A	50	100	1	0.0276
11:111520764:G:A	50	100	0.98	0.02542
11:111521976:G:A	50	100	1	0.02905
11:111522856:C:T	50	100	0.98	0.02905
11:111522920:T:C	50	100	0.85	0.02651
11:111522928:A:T	50	100	0.99	0.02451
11:111523603:C:G	50	100	0.98	0.2188
11:111524159:C:T	50	100	0.99	0.04121
11:111524233:T:G	50	100	0.99	0.0276
11:111524266:G:A	50	100	1	0.01162
11:111524326:G:A	50	100	1	0.02905
11:111524367:T:C	50	100	1	0.02905
11:111524948:A:G	50	100	1	0.04121
11:111525403:A:G	50	100	1	0.0374
11:111525428:G:A	50	100	1	0.0276
11:111525558:G:A	50	100	1	0.199
11:111526063:G:A	50	100	1	0.01089
11:111526123:C:T	50	100	0.99	0.02451
11:111526772:G:T	50	100	1	0.04121
11:111526834:T:G	50	100	1	0.04121
11:111527395:T:C	50	100	0.95	0.04357
11:111527444:T:C	50	100	0.99	0.01743
11:111527937:C:T	50	100	0.99	0.1743
11:111528193:C:T	50	100	1	0.1064
11:111528644:G:A	50	100	1	0.01107
11:111528749:A:G	50	100	0.99	0.02451
11:111528808:C:G	50	100	1	0.0276
11:111529100:C:T	50	100	1	0.06808
11:111529263:G:C	50	100	1	0.1992
11:111529404:G:A	50	100	0.95	0.04012
11:111529491:G:A	50	100	1	0.01543
11:111529583:C:T	50	100	1	0.04121
11:111529601:A:C	50	100	1	0.04121
11:111530353:T:C	50	100	1	0.04121
11:111530470:A:G	50	100	1	0.1204
11:111530534:T:C	50	100	1	0.04956
11:111530705:A:G	50	100	1	0.01198
11:111530884:G:A	50	100	0.95	0.08987
11:111531115:C:A	50	100	0.99	0.2397
11:111531123:C:A	50	100	1	0.01707
11:111531389:G:A	50	100	1	0.04956
11:111532380:G:C	50	100	0.99	0.02451
11:111532814:T:C	50	100	1	0.04121
11:111533805:G:A	50	100	1	0.01725
11:111533844:G:A	50	98	0.95	0.03105
11:111533959:A:G	50	100	1	0.04139
11:111534243:C:G	50	100	1	0.04139
11:111534365:A:G	50	96	0.86	0.04085
11:111534395:A:G	50	100	1	0.07898
11:111534576:G:A	50	100	1	0.02923
11:111534763:T:C	50	100	1	0.04975
11:111535067:C:T	50	100	1	0.01162
11:111535219:T:A	50	100	1	0.04975
11:111535336:A:G	50	100	1	0.0276
11:111535464:T:C	50	100	1	0.04993
11:111535476:C:T	50	100	1	0.04975
11:111535665:C:T	50	100	1	0.04975
11:111536060:C:T	50	100	1	0.01725
11:111536146:T:G	50	100	1	0.02923
11:111537079:A:G	50	100	1	0.04139
11:111537281:G:A	50	100	1	0.0276
11:111537712:G:A	50	100	1	0.04975
11:111537935:C:A	50	100	0.99	0.05483
11:111538337:T:C	50	98	0.9	0.01107
11:111540049:C:G	50	100	1	0.01325
11:111540108:T:G	50	100	1	0.1825
11:111540384:C:A	50	100	1	0.01979
11:111540555:T:C	50	100	1	0.07135
11:111540883:G:A	50	100	0.96	0.05882
11:111541218:G:A	50	100	1	0.04248
11:111541658:C:A	50	100	1	0.0216
11:111541952:C:G	50	100	0.98	0.07117
11:111541969:G:T	50	100	0.99	0.03758
11:111542220:T:C	50	100	1	0.06609
11:111542325:C:G	50	100	1	0.01344
11:111542373:G:C	50	100	1	0.02179
11:111542740:C:T	50	100	0.97	0.2268
11:111543186:G:C	50	100	1	0.06609
11:111544009:G:A	50	100	1	0.01289
11:111544486:G:T	50	100	1	0.02723
11:111544666:A:G	50	100	1	0.04103
11:111544710:T:C	50	100	0.88	0.02869
11:111544820:G:A	50	100	1	0.01071
11:111544898:A:T	50	100	1	0.01162
11:111545097:G:A	50	100	0.97	0.2391
11:111545271:A:G	50	100	0.98	0.09895
11:111545315:T:C	50	100	0.97	0.0305
11:111545553:C:T	50	100	1	0.01416
11:111545665:C:A	50	100	1	0.02578
11:111546457:C:T	50	100	1	0.01071
11:111547054:A:G	50	100	0.98	0.2429
11:111547061:T:C	50	100	1	0.02687
11:111547458:C:T	50	100	0.98	0.02614
11:111547842:C:T	50	100	0.98	0.03286
11:111548330:C:T	50	100	0.91	0.02106
11:111548780:C:T	50	100	0.99	0.02578
11:111548973:C:A	50	100	0.95	0.01289
11:111549639:A:G	50	100	1	0.04103
11:111550100:C:T	50	100	1	0.02578
11:111550211:T:C	50	100	1	0.3499
11:111550480:A:G	50	100	1	0.01035
11:111551181:A:G	50	98	0.92	0.02487
11:111551297:C:A	50	100	0.93	0.01289
11:111551492:C:T	50	100	1	0.4397
11:111552014:G:A	50	84	0.84	0.1581
11:111552057:C:T	50	100	1	0.01888
11:111552153:A:C	50	100	0.94	0.02342
11:111552561:G:T	50	100	1	0.4395
11:111553069:C:T	50	100	1	0.01035
11:111553150:G:A	50	100	1	0.02741
11:111553429:C:T	50	100	1	0.02269
11:111553551:G:A	50	100	1	0.01289
11:111553991:A:T	50	100	1	0.4395
11:111554331:A:G	50	100	1	0.01289
11:111554356:A:G	50	100	1	0.0532
11:111554380:C:T	50	100	1	0.4399
11:111554780:T:A	50	100	1	0.01888
11:111554933:C:A	50	100	1	0.4392
11:111555386:C:G	50	100	1	0.0118
11:111555932:G:A	50	100	1	0.01289
11:111557370:C:T	50	100	1	0.01289
11:111557785:T:C	50	100	1	0.04394
11:111558417:G:A	50	100	1	0.08061
11:111558787:T:A	49	91.8	0.86	0.07698
11:111559005:C:T	50	100	1	0.02288
11:111559848:G:A	50	100	1	0.0167
11:111560889:C:T	50	100	1	0.4397
11:111561158:C:G	50	100	1	0.08061
11:111561436:G:T	50	100	1	0.398
11:111561518:T:C	50	100	1	0.02269
11:111561790:T:A	50	100	1	0.03431
11:111562032:C:T	50	100	1	0.4299
11:111562047:T:C	50	100	1	0.03141
11:111562884:A:T	50	100	1	0.2712
11:111562966:C:G	50	100	1	0.01434
11:111563180:C:G	50	100	1	0.02269
11:111563191:A:G	50	100	1	0.342
11:111563202:C:A	50	100	1	0.2714
11:111563308:A:C	50	100	1	0.01253
11:111563369:T:C	50	100	1	0.342
11:111563528:C:T	50	100	1	0.03431
11:111563617:T:C	50	100	1	0.01434
11:111563695:C:T	50	100	1	0.01289
11:111564779:C:A	50	100	0.92	0.0236
11:111565029:C:T	50	100	1	0.02469
11:111565662:A:G	50	100	1	0.2801
11:111566171:T:A	50	98	1	0.3981
11:111566339:G:A	50	100	1	0.02469
11:111566459:G:T	50	100	1	0.04684
11:111566772:G:C	50	100	1	0.04412
11:111566830:A:G	50	100	1	0.03504
11:111567021:G:T	50	100	1	0.0167
11:111567162:A:G	50	100	1	0.398
11:111567170:C:A	50	100	1	0.01089
11:111567192:C:T	50	100	1	0.01434
11:111567485:T:A	50	100	1	0.01707
11:111567714:G:A	50	100	1	0.01289
11:111567954:C:A	50	100	1	0.05574
11:111568037:A:G	50	98	1	0.3391
11:111568152:G:T	50	100	1	0.02306
11:111568276:C:T	50	100	0.89	0.02288
11:111568570:G:T	50	96	0.95	0.1899
11:111569120:A:G	50	100	1	0.05792
11:111569125:G:T	50	100	0.97	0.02124
11:111569301:A:G	50	100	1	0.0423
11:111569496:C:T	50	100	1	0.05483
11:111569700:C:G	50	98	1	0.2705
11:111570113:G:A	50	100	1	0.02578
11:111570140:C:G	50	98	1	0.1975
11:111570394:C:T	50	100	1	0.03522
11:111570812:G:A	50	98	1	0.1728
11:111571167:C:T	50	100	1	0.02288
11:111571420:G:C	50	100	1	0.02288
11:111571641:G:A	50	100	1	0.02288
11:111571659:G:T	50	100	1	0.0325
11:111571958:A:T	50	98	1	0.3624
11:111572127:A:G	50	100	1	0.065
11:111572467:G:C	50	98	1	0.1973
11:111574066:G:A	50	100	1	0.03504
11:111574763:G:A	50	100	1	0.04012
11:111575492:T:C	50	100	1	0.01325
11:111575633:G:C	44	97.7	1	0.01089
11:111575640:G:C	47	97.9	0.94	0.01416
11:111575872:C:G	50	98	0.94	0.01489
11:111577386:C:T	50	100	1	0.01289
11:111577515:G:A	50	100	0.97	0.01344
11:111578221:C:G	50	100	1	0.01289
11:111578289:C:A	50	100	1	0.01289
11:111578297:C:T	50	100	0.98	0.01089
11:111578320:C:T	50	100	1	0.01598
11:111579319:T:C	50	100	1	0.01289
11:111579913:T:G	50	100	1	0.02288
11:111579930:G:A	50	100	1	0.01289
11:111579953:G:T	50	100	1	0.01289
11:111580219:G:A	50	100	1	0.01289
11:111580500:C:G	50	100	1	0.01289
11:111581001:G:A	50	100	1	0.02288
11:111581144:T:G	50	98	1	0.4192
11:111581193:T:C	50	100	1	0.0305
11:111581315:G:C	50	98	1	0.4192
11:111582228:T:G	50	100	1	0.02288
11:111582424:A:C	50	100	1	0.01289
11:111582663:C:T	49	100	1	0.01688
11:111583696:G:A	50	100	1	0.01325
11:111584170:C:T	50	100	1	0.01289
11:111584384:G:A	50	100	1	0.02306
11:111584551:T:C	50	100	1	0.01289
11:111584580:G:T	50	100	0.99	0.02288
11:111585015:A:G	50	100	1	0.04321
11:111585217:C:A	50	100	1	0.4306
11:111585232:C:A	50	100	0.99	0.05828
11:111585380:G:C	50	100	1	0.4085
11:111585568:A:G	50	100	0.99	0.4087
11:111585574:A:G	50	100	1	0.4087
11:111585711:T:A	50	100	1	0.4087
11:111585971:C:T	50	100	1	0.01017
11:111586604:C:T	50	100	1	0.01289
11:111587547:G:A	50	100	1	0.03341
11:111587551:C:T	50	100	0.99	0.0236
11:111588422:A:C	50	100	1	0.4201
11:111588425:T:G	50	100	1	0.01017
11:111588586:G:A	50	100	1	0.01289
11:111588663:A:G	50	98	0.95	0.2141
11:111588664:A:G	50	100	0.99	0.4194
11:111588680:A:G	50	100	1	0.04031
11:111588976:C:T	50	98	0.97	0.03322
11:111589046:T:C	50	100	1	0.01289
11:111589954:C:T	50	98	0.99	0.4023
11:111590028:A:T	50	100	1	0.04321
11:111590279:A:G	50	100	1	0.1999
11:111590404:C:T	50	100	1	0.4179
11:111590570:A:C	49	100	0.99	0.02033
11:111591286:C:T	50	100	1	0.03195
11:111591372:C:T	50	100	1	0.4178
11:111591925:T:G	50	98	1	0.4178
11:111591963:T:C	50	100	1	0.4274
11:111592095:G:A	50	100	1	0.03214
11:111592173:C:T	50	100	1	0.4179
11:111592585:C:G	50	100	1	0.04303
11:111593055:C:T	50	100	1	0.4179
11:111593280:T:C	50	100	1	0.01253
11:111593420:G:C	50	100	0.98	0.02088
11:111593421:C:T	50	98	0.93	0.02669
11:111593677:G:A	50	100	1	0.4178
11:111594126:A:C	50	100	0.95	0.1543
11:111594426:C:T	50	100	1	0.417
11:111595037:G:C	50	100	1	0.4168
11:111595202:A:C	50	100	1	0.03504
11:111595239:A:C	50	100	1	0.4167
11:111595705:C:T	50	100	1	0.4168
11:111595883:G:A	50	100	1	0.4168
11:111596811:T:C	50	100	0.99	0.04031
11:111597169:G:A	50	100	1	0.4263
11:111597178:A:G	50	100	1	0.01307
11:111597601:C:G	50	100	1	0.01598
11:111598238:C:T	50	100	0.99	0.4165
11:111598408:A:C	50	100	1	0.4167
11:111598442:G:A	48	100	0.97	0.02015
11:111598858:T:C	50	100	0.99	0.2159
11:111599033:G:A	50	100	0.99	0.4163
11:111599124:G:A	50	100	0.99	0.4163
11:111599257:A:G	50	100	1	0.4074
11:111600668:T:A	50	100	0.99	0.4107
11:111601668:C:T	50	100	1	0.4099
11:111601736:T:C	50	100	1	0.4099
11:111601877:G:A	50	100	0.92	0.05174
11:111601934:G:A	50	100	0.96	0.01126
11:111602364:G:A	50	100	1	0.4101
11:111602414:G:C	50	100	1	0.01017
11:111603392:G:A	50	100	1	0.4103
11:111603845:G:A	50	100	1	0.01307
11:111604616:A:G	50	100	1	0.4138
11:111605271:T:A	50	100	1	0.4136
11:111605593:T:G	50	100	0.99	0.0118
11:111605910:G:T	50	100	1	0.0216
11:111606257:G:A	50	100	1	0.04139
11:111606484:T:G	50	100	1	0.01307
11:111606601:A:G	50	100	1	0.435
11:111606609:C:T	50	100	1	0.4136
11:111606663:A:G	50	100	1	0.4136
11:111606972:T:C	50	100	0.94	0.01543
11:111606974:T:C	50	100	1	0.435
11:111607260:T:C	50	100	1	0.02324
11:111607546:A:G	50	100	1	0.04829
11:111607996:A:T	50	100	0.98	0.282
11:111608989:T:C	50	100	1	0.3936
11:111609098:T:C	48	100	1	0.01307
11:111609218:C:A	50	100	1	0.04285
11:111609392:C:G	50	100	1	0.4138
11:111609549:T:C	50	100	1	0.01162
11:111609789:A:G	50	100	1	0.01126
11:111612461:G:A	50	100	1	0.3829
11:111612582:A:G	49	100	1	0.4139
11:111613310:C:T	50	100	1	0.4354
11:111613389:A:C	50	100	1	0.4129
11:111613995:A:C	50	100	1	0.4138
11:111614363:C:A	50	100	1	0.4139
11:111614476:A:T	50	100	0.91	0.01543
11:111614610:T:C	50	100	1	0.4354
11:111615319:C:T	50	100	1	0.4355
11:111615401:T:A	50	100	1	0.4147
11:111615412:T:G	50	100	1	0.4139
11:111615883:G:T	50	100	1	0.01126
11:111616014:A:G	50	100	1	0.4145
11:111616382:C:G	50	100	1	0.4139
11:111616871:T:C	50	100	1	0.04811
11:111617166:A:G	50	100	1	0.4138
11:111617190:A:G	50	100	1	0.4138
11:111617226:C:G	50	98	0.92	0.02524
11:111617407:T:C	50	100	1	0.01126
11:111617861:T:C	50	100	1	0.431
11:111618391:A:G	50	100	1	0.01017
11:111619244:G:A	50	100	0.92	0.01707
11:111619323:T:G	50	100	1	0.3932
11:111619602:C:T	50	100	1	0.4138
11:111619696:G:T	49	100	1	0.3932
11:111619828:G:T	50	100	1	0.4139
11:111620598:A:G	50	100	1	0.2386
11:111621164:G:T	50	100	1	0.4143
11:111621688:G:T	50	100	1	0.01126
11:111621839:G:A	50	100	1	0.4139
11:111621867:C:T	50	100	0.99	0.01307
11:111621892:A:G	50	100	1	0.4139
11:111622137:T:C	50	100	1	0.4141
11:111622349:A:G	50	100	1	0.4138
11:111622452:C:T	50	100	1	0.4354
11:111622487:A:G	50	98	1	0.04321
11:111622866:A:G	50	100	1	0.01035
11:111623016:C:T	50	100	0.98	0.03776
11:111623178:C:T	50	100	1	0.03631
11:111623615:T:C	50	100	1	0.04158
11:111624223:A:T	50	100	0.99	0.3814
11:111624454:A:C	50	100	1	0.4354
11:111625055:G:A	50	100	1	0.4141
11:111625634:A:G	50	100	1	0.01144
11:111626137:G:A	50	100	1	0.0118
11:111626459:T:C	50	100	1	0.01144
11:111626467:A:G	50	100	1	0.02306
11:111626815:A:G	50	100	1	0.02887
11:111627155:C:T	50	100	1	0.01144
11:111627178:G:A	50	100	1	0.4065
11:111627799:G:C	50	100	1	0.3958
11:111628097:A:G	50	100	1	0.01144
11:111628141:C:T	50	100	1	0.04285
11:111628788:G:A	50	100	1	0.4065
11:111628994:T:C	50	100	1	0.4065
11:111629209:C:A	50	100	1	0.4279
11:111629302:T:C	50	100	1	0.4067
11:111629721:C:G	50	100	1	0.02887
11:111630036:C:G	50	100	1	0.4065
11:111630120:A:G	50	100	1	0.01144
11:111630181:A:G	50	100	1	0.01144
11:111630355:C:G	50	100	1	0.4065
11:111630714:G:A	50	100	1	0.01144
11:111631526:G:A	50	100	0.94	0.01507
11:111631755:A:C	50	100	1	0.4034
11:111633360:T:C	50	100	1	0.01235
11:111634053:G:A	50	100	1	0.4038
11:111634137:C:T	50	100	1	0.4038
11:111634231:C:T	50	100	1	0.01144
11:111634385:A:G	50	100	0.99	0.05029
11:111635156:T:C	50	100	1	0.4036
11:111635303:G:A	50	100	1	0.4036
11:111635712:G:C	50	100	1	0.01235
11:111636465:A:C	50	100	1	0.3807
11:111636656:T:C	50	100	0.97	0.01979
11:111636708:C:T	50	100	1	0.02923
11:111637374:A:G	50	100	1	0.4036
11:111637408:G:A	50	100	1	0.0118
11:111637587:G:A	50	100	1	0.01126
11:111637746:G:A	50	100	1	0.01126
11:111638017:G:T	50	100	1	0.02905
11:111638792:C:A	50	100	0.94	0.01598
11:111638865:G:T	49	100	0.97	0.03504
11:111639004:C:T	50	100	1	0.03522
11:111639179:A:C	50	100	1	0.01344
11:111640121:T:C	50	100	1	0.02306
11:111640423:G:T	50	100	1	0.01053
11:111640693:G:A	49	100	0.98	0.03794
11:111641432:A:C	50	100	1	0.03522
11:111641926:T:A	50	100	0.98	0.2821
11:111642147:G:A	50	100	0.98	0.3103
11:111642186:T:C	50	100	1	0.02869
11:111642240:G:A	50	100	1	0.01126
11:111642276:C:G	50	100	1	0.03232
11:111642543:C:G	50	100	1	0.03649
11:111642866:A:G	50	100	1	0.02869
11:111642921:T:G	50	100	1	0.425
11:111643305:T:C	50	100	1	0.03522
11:111644023:A:C	50	100	1	0.03522
11:111644026:A:G	50	100	1	0.03522
11:111644123:T:A	50	100	1	0.01053
11:111644245:C:T	50	100	1	0.02142
11:111644335:T:C	49	100	0.98	0.08243
11:111644593:T:C	50	100	1	0.01126
11:111644823:T:C	50	100	1	0.03522
11:111645205:T:C	50	100	1	0.03105
11:111645636:C:T	50	98	0.98	0.1592
11:111646056:A:G	50	100	1	0.0187
11:111646172:G:A	50	100	1	0.03268
11:111647176:G:A	50	100	1	0.03522
11:111647184:G:A	50	100	1	0.4036
11:111648039:A:G	50	100	1	0.01126
11:111648421:G:A	50	100	1	0.03522
11:111649700:G:T	50	100	1	0.02869
11:111649701:C:T	50	100	1	0.02869
11:111649798:A:G	50	100	1	0.4036
11:111649876:T:A	50	100	1	0.04085
11:111650065:T:A	50	100	1	0.02142
11:111650279:C:T	50	98	0.91	0.02723
11:111650306:T:G	50	100	1	0.03522
11:111651177:G:A	50	100	1	0.0354
11:111651757:G:A	50	100	1	0.03522
11:111651815:G:T	50	98	0.97	0.01471
11:111652295:G:A	50	100	1	0.04285
11:111652356:A:G	50	100	1	0.03522
11:111652775:T:G	50	100	0.99	0.01235
11:111652917:T:C	50	100	1	0.01144
11:111654345:T:C	50	100	0.99	0.2821
11:111654398:A:C	50	100	1	0.01325
11:111655040:A:C	50	100	1	0.4036
11:111655126:G:A	50	100	1	0.01126
11:111655340:G:A	50	100	0.97	0.02215
11:111655687:T:C	50	100	1	0.04176
11:111655901:G:C	50	100	1	0.01071
11:111656905:G:C	50	100	1	0.4036
11:111656948:A:G	50	100	1	0.4011
11:111657013:T:C	50	100	1	0.4036
11:111657014:A:G	50	98	0.93	0.0532
11:111657051:T:C	50	100	1	0.4257
11:111657681:G:C	50	100	1	0.01126
11:111657717:A:G	50	100	1	0.425
11:111658062:A:T	50	98	1	0.3805
11:111658187:G:A	50	100	1	0.2377
11:111658359:G:A	50	100	1	0.4038
11:111658602:G:A	50	100	0.99	0.04847
11:111658685:G:A	50	100	0.99	0.02288
11:111659105:A:G	50	100	1	0.425
11:111659582:G:A	50	100	1	0.01126
11:111659612:G:A	50	98	0.96	0.01543
11:111659729:A:G	50	100	1	0.4036
11:111659883:C:A	50	100	1	0.4036
11:111660026:T:G	50	100	1	0.01126
11:111660031:G:A	50	100	0.98	0.01035
11:111660872:G:C	46	95.7	0.97	0.4103
11:111661659:T:C	50	100	1	0.01126
11:111661718:A:G	50	100	0.84	0.01416
11:111661749:A:C	50	98	0.97	0.2286
11:111661967:C:G	50	98	1	0.3943
11:111662257:A:T	50	100	1	0.01126
11:111662351:C:T	50	100	1	0.02905
11:111662381:C:A	50	100	1	0.3927
11:111663185:A:G	50	100	0.98	0.02869
11:111663302:T:C	50	100	1	0.0118
11:111663472:A:G	50	100	0.98	0.03794
11:111663609:T:C	50	100	1	0.3488
11:111663718:T:G	50	100	1	0.3488
11:111664350:C:T	50	100	1	0.01452
11:111664378:G:A	50	100	1	0.216
11:111664381:C:T	50	100	1	0.2092
11:111664488:C:T	50	100	1	0.3925
11:111664589:G:A	50	100	1	0.3938
11:111664827:C:T	50	100	1	0.0236
11:111664833:T:G	50	100	0.99	0.02451
11:111665466:G:A	50	100	1	0.3676
11:111665748:C:T	50	100	1	0.02869
11:111665751:G:T	50	100	0.99	0.04176
11:111665946:G:A	50	100	1	0.3936
11:111665997:A:C	50	100	1	0.02869
11:111665999:G:A	50	100	1	0.01198
11:111666213:G:A	50	100	1	0.01126
11:111667044:C:T	50	100	1	0.01616
11:111667145:C:T	50	100	1	0.01162
11:111667464:T:C	50	100	1	0.02052
11:111667658:T:C	50	100	1	0.01162
11:111668151:T:C	50	100	1	0.3698
11:111668179:A:T	50	96	0.99	0.3873
11:111668603:A:G	50	100	1	0.3929
11:111668834:T:A	50	100	0.98	0.01017
11:111669151:A:G	50	100	0.99	0.3929
11:111669574:G:A	50	100	0.98	0.02415
11:111669713:G:A	50	100	0.99	0.03903
11:111670068:C:T	50	100	1	0.01216
11:111670133:T:C	50	100	0.98	0.08025
11:111670400:A:G	50	100	1	0.01162
11:111670411:T:C	50	100	1	0.01325
11:111670457:G:T	50	100	1	0.01198
11:111670532:G:A	50	100	1	0.01325
11:111670895:T:C	50	100	0.99	0.0158
11:111671619:C:A	49	100	1	0.02887
11:111671782:A:G	50	100	0.96	0.1705
11:111671964:G:A	50	100	0.85	0.02324
11:111672031:G:T	50	100	1	0.01452
11:111672328:G:A	50	100	1	0.01325
11:111672352:A:C	50	100	1	0.01344
11:111672493:G:C	50	100	0.97	0.05519
11:111672579:T:A	50	100	1	0.04194
11:111673049:C:G	50	100	1	0.01162
11:111673122:A:C	50	100	1	0.01216
11:111673192:T:A	50	100	1	0.2081
11:111673623:A:G	50	100	1	0.04702
11:111674034:G:A	50	100	1	0.03667
11:111674232:A:G	50	100	0.96	0.01198
11:111674669:G:A	50	98	0.91	0.02669
11:111675296:C:T	50	98	0.91	0.02669
11:111675314:G:A	50	100	1	0.01198
11:111675392:A:G	50	100	1	0.01162
11:111675699:T:C	50	100	1	0.01325
11:111676748:C:T	50	100	1	0.04702
11:111677206:G:T	50	100	1	0.01325
11:111678215:C:A	50	100	1	0.04702
11:111678354:G:A	50	100	0.98	0.01071
11:111678679:C:G	50	100	1	0.01344
11:111681329:A:C	50	100	1	0.4336
11:111681737:A:G	50	100	0.99	0.02796
11:111681930:A:T	50	100	1	0.01325
11:111682170:C:T	50	100	1	0.01924
11:111682189:A:G	50	100	0.98	0.07081
11:111682673:G:A	50	100	1	0.02052
11:111682762:C:T	50	100	0.98	0.05501
11:111683169:T:C	50	100	1	0.04285
11:111683307:A:T	50	100	0.98	0.02869
11:111683844:T:C	50	100	1	0.01325
11:111684132:C:T	50	100	0.81	0.03159
11:111684505:C:T	49	100	0.99	0.02869
11:111685072:C:A	50	100	1	0.4336
11:111688237:G:A	50	100	1	0.01325
11:111688574:G:A	50	100	0.98	0.01053
11:111689225:T:C	50	100	0.81	0.03123
11:111689304:G:A	50	100	0.98	0.2751
11:111690091:T:C	50	100	1	0.03667
11:111690235:G:A	50	100	1	0.01162
11:111690372:A:G	50	98	0.99	0.07208
11:111690682:A:C	50	100	1	0.4336
11:111690922:A:G	50	100	1	0.04303
11:111691968:T:A	50	100	1	0.2262
11:111692694:T:A	50	100	0.99	0.01089
11:111693104:T:C	50	100	0.97	0.0659
11:111695447:G:A	50	100	0.99	0.05901
11:111697367:G:A	50	100	1	0.2053
11:111697753:T:G	50	100	1	0.04321
11:111697837:G:A	50	100	1	0.01271
11:111697845:A:G	50	100	0.92	0.01126
11:111697957:C:T	50	100	1	0.2057
11:111698523:C:T	50	98	0.79	0.01089
11:111699019:T:G	50	100	1	0.01162
11:111699207:G:A	50	100	1	0.2059
11:111700416:C:T	50	100	0.98	0.02887
11:111700472:G:A	50	100	0.98	0.07026
11:111702215:A:G	50	100	1	0.0118
11:111702510:A:T	50	100	0.97	0.03813
11:111702629:A:G	50	100	1	0.06881
11:111702676:G:A	50	100	1	0.03686
11:111702686:T:C	50	100	1	0.01979
11:111704357:C:T	50	100	0.99	0.0158
11:111704471:G:A	50	100	0.99	0.01779
11:111705259:T:A	50	100	1	0.0472
11:111705434:C:T	50	100	1	0.2062
11:111705870:G:C	50	100	0.99	0.01089
11:111706074:T:C	50	100	0.99	0.01325
11:111706900:A:C	50	98	1	0.02433
11:111708132:G:A	50	100	0.99	0.02869
11:111708198:A:G	50	100	1	0.01271
11:111708385:A:T	50	100	0.99	0.4448
11:111709215:G:C	50	98	1	0.2113
11:111709458:G:A	50	100	1	0.01253
11:111710284:A:G	50	100	1	0.01253
11:111710419:A:T	50	100	0.98	0.01107
11:111710797:C:A	50	96	1	0.4394
11:111711042:G:A	50	100	1	0.01253
11:111711253:G:A	50	100	0.98	0.01924
11:111711329:G:T	50	100	0.8	0.03032
11:111711558:G:A	50	100	1	0.01253
11:111711721:T:C	50	100	1	0.01598
11:111712884:G:A	50	100	1	0.01144
11:111712885:C:G	50	100	0.85	0.0256
11:111712992:C:T	50	100	0.97	0.01688
11:111713772:G:C	50	100	0.94	0.01253
11:111714179:G:C	50	100	0.98	0.03068
11:111714522:G:A	50	100	1	0.01289
11:111714812:G:A	50	100	1	0.01144
11:111714846:T:C	50	100	1	0.01271
11:111715149:C:T	50	100	0.99	0.03068
11:111715195:T:C	50	100	1	0.01253
11:111715367:C:G	50	98	1	0.2111
11:111715418:T:A	50	100	1	0.0423
11:111715607:T:C	50	100	1	0.01253
11:111715682:A:G	50	100	1	0.01253
11:111715695:G:C	50	100	1	0.01144
11:111715754:A:G	47	100	1	0.01253
11:111716226:G:A	50	96	0.98	0.3798
11:111716449:T:C	50	100	1	0.01253
11:111716491:T:C	50	100	1	0.01271
11:111716771:G:A	50	98	1	0.2113
11:111716906:C:T	50	100	1	0.01271
11:111717177:G:T	50	98	1	0.2111
11:111717197:T:A	50	100	1	0.01144
11:111717600:C:G	50	100	1	0.01253
11:111717760:A:C	50	100	1	0.01253
11:111718831:G:A	50	100	0.99	0.03014
11:111718936:T:G	50	100	1	0.01198
11:111718941:T:C	50	100	1	0.01144
11:111719340:A:T	50	100	0.98	0.06899
11:111720216:G:A	50	100	0.92	0.03758
11:111720330:T:C	50	100	1	0.01271
11:111721263:A:G	50	100	0.97	0.03704
11:111721393:C:A	50	100	0.96	0.01035
11:111721602:T:C	50	100	1	0.01235
11:111722990:T:C	50	100	1	0.01126
11:111723353:T:C	50	96	0.99	0.4381
11:111724344:T:C	50	100	1	0.01107
11:111724442:G:C	50	96	0.98	0.2999
11:111724465:A:G	50	100	0.98	0.07643
11:111724759:G:A	50	100	0.97	0.01543
11:111725025:G:A	50	100	0.98	0.06699
11:111725301:G:C	50	100	1	0.01107
11:111726718:A:G	50	100	0.98	0.06899
11:111727230:C:G	50	100	1	0.01216
11:111727286:A:G	50	100	1	0.01216
11:111727584:A:G	50	100	1	0.02288
11:111727601:A:G	50	100	1	0.04194
11:111727862:C:G	50	100	1	0.01216
11:111728120:A:G	50	100	1	0.01216
11:111728369:A:T	50	100	0.99	0.01162
11:111728568:T:C	49	98	0.98	0.06427
11:111728710:C:T	50	100	0.98	0.01434
11:111728787:G:A	50	96	0.96	0.1578
11:111728792:T:C	50	92	0.9	0.1999
11:111728797:G:T	50	100	0.96	0.02505
11:111728803:A:G	50	100	0.96	0.02505
11:111728806:T:C	50	96	0.94	0.1015
11:111728855:T:C	50	94	0.96	0.2435
11:111728873:A:G	50	100	0.97	0.0187
11:111728906:A:T	50	98	0.94	0.0866
11:111728919:A:G	50	100	0.99	0.03686
11:111728920:C:T	49	100	0.99	0.03686
11:111728938:A:G	50	92	0.98	0.2039
11:111729947:T:C	50	100	1	0.01253
11:111729965:G:C	50	100	1	0.01253
11:111729972:C:T	50	100	1	0.01271
11:111730571:C:T	50	100	0.98	0.05483
11:111730906:G:A	50	100	1	0.03504
11:111730962:T:A	50	100	0.97	0.08733
11:111731050:G:A	50	100	1	0.01107
11:111731114:A:G	50	100	1	0.01107
11:111731408:T:C	50	100	1	0.01253
11:111731466:G:A	50	100	1	0.01107
11:111732426:G:C	50	100	1	0.01253
11:111732472:T:C	50	100	1	0.01253
11:111733335:T:A	50	100	1	0.01253
11:111733403:A:G	50	100	0.98	0.1111
11:111733470:G:A	50	100	1	0.01107
11:111733499:G:A	50	100	0.97	0.01253
11:111733896:G:A	49	100	1	0.01888
11:111734030:T:C	50	100	0.97	0.01253
11:111734114:G:A	50	100	0.92	0.01761
11:111734340:G:A	50	100	0.91	0.01017
11:111734491:T:C	50	96	0.99	0.3259
11:111734585:C:T	50	100	1	0.01253
11:111734913:T:C	50	100	1	0.01253
11:111735507:C:G	50	100	0.98	0.01325
11:111735688:C:T	50	100	0.86	0.09804
11:111736250:A:G	50	100	0.95	0.01398
11:111736325:G:A	50	100	0.92	0.01017
11:111736327:G:A	50	100	0.98	0.2638
11:111736566:G:A	50	100	0.99	0.0797
11:111737534:C:G	50	100	0.88	0.02487
11:111737935:C:T	50	100	1	0.01253
11:111738129:G:T	50	100	1	0.01253
11:111738230:C:T	50	100	1	0.01253
11:111738450:G:A	50	100	0.99	0.2705
11:111738530:T:C	50	100	1	0.01253
11:111739563:C:T	50	100	1	0.01107
11:111740222:A:G	50	100	1	0.01253
11:111740248:C:T	50	100	0.96	0.01416
11:111740486:G:A	50	100	0.99	0.02796
11:111740547:T:C	50	100	0.92	0.01107
11:111740988:G:C	50	100	1	0.01271
11:111745437:G:A	50	100	1	0.0443
11:111745519:G:C	50	100	0.98	0.01289
11:111747100:T:C	50	100	0.98	0.08678
11:111747793:C:T	50	100	1	0.01107
11:111748351:A:G	50	100	1	0.01616
11:111748937:C:T	50	100	1	0.03486
11:111749088:G:A	50	100	1	0.01253
11:111749293:G:C	50	100	1	0.01107
11:111749767:C:T	50	98	0.99	0.2242
11:111750287:G:A	50	100	0.98	0.04484
11:111750552:T:C	50	100	1	0.01253
11:111750963:C:T	50	100	0.99	0.128
11:111750964:G:A	50	100	1	0.01126
11:111752069:A:G	50	100	1	0.02324
11:111752364:T:A	50	100	1	0.2702
11:111752732:T:G	50	100	1	0.01107
11:111753053:A:G	50	100	1	0.01253
11:111753290:C:T	50	100	0.99	0.1091
11:111753688:A:G	50	100	0.77	0.02687
11:111754361:C:T	50	98	0.99	0.1592
11:111754496:T:C	50	100	1	0.01834
11:111754842:T:C	50	100	1	0.1727
11:111755752:G:A	50	100	0.93	0.01253
11:111756167:A:G	50	100	1	0.01253
11:111756370:A:T	50	100	0.96	0.01162
11:111756457:C:G	50	100	1	0.01253
11:111756778:G:A	50	100	1	0.3253
11:111756798:A:G	50	100	1	0.01253
11:111756975:A:G	50	100	1	0.1416
11:111758595:G:A	50	100	1	0.01253
11:111759019:T:G	50	100	0.99	0.2249
11:111759654:G:A	50	100	1	0.01852
11:111760153:G:A	50	100	1	0.1089
11:111760199:C:T	50	100	0.99	0.01235
11:111760274:C:G	50	100	1	0.2765
11:111760495:T:A	50	100	0.91	0.01235
11:111760656:A:C	50	100	1	0.1089
11:111760775:A:G	50	100	1	0.01253
11:111761526:C:G	49	100	1	0.01834
11:111761700:C:T	50	100	1	0.01071
11:111762290:T:C	50	98	0.99	0.2251
11:111762527:C:G	50	100	1	0.1089
11:111762846:G:A	50	100	1	0.1398
11:111763531:A:C	50	100	1	0.04194
11:111763630:T:C	50	98	0.99	0.2248
11:111763645:A:G	50	100	0.9	0.02542
11:111763868:C:A	49	91.8	0.87	0.1383
11:111763870:A:C	49	100	0.79	0.0236
11:111764350:T:C	50	100	1	0.01852
11:111764586:C:T	50	100	0.99	0.01235
11:111764895:A:G	50	100	1	0.01107
11:111764931:T:C	50	98	0.99	0.2248
11:111765112:T:C	50	100	1	0.01144
11:111765903:T:G	50	100	0.98	0.27
11:111765997:C:G	50	100	1	0.04484
11:111766140:T:C	49	100	1	0.1271
11:111766226:G:C	50	100	1	0.01253
11:111766296:T:C	50	100	0.97	0.01489
11:111766478:C:A	50	98	0.99	0.3651
11:111767112:A:G	50	100	1	0.01107
11:111767344:A:T	50	100	0.99	0.01235
11:111768398:G:A	50	100	1	0.272
11:111768440:C:T	50	100	1	0.01253
11:111768696:G:A	50	100	1	0.01053
11:111768828:C:T	50	94	0.98	0.08787
11:111768842:C:T	50	98	0.76	0.06681
11:111769896:G:C	50	100	1	0.108
11:111769934:C:G	50	100	1	0.173
11:111771320:T:C	50	100	1	0.01107
11:111771395:G:A	50	98	1	0.3273
11:111772710:T:C	50	100	0.99	0.01235
11:111773002:G:A	50	100	0.99	0.01253
11:111773267:C:T	50	98	0.79	0.02487
11:111773677:G:A	50	98	0.78	0.02487
11:111774100:C:A	42	90.5	1	0.2729
11:111774108:G:A	50	100	1	0.03486
11:111774222:T:C	50	100	1	0.01253
11:111774867:G:A	50	100	1	0.02324
11:111776034:G:A	50	100	1	0.01107
11:111776191:T:A	50	98	0.99	0.4143
11:111776208:C:A	50	100	1	0.01107
11:111776360:C:T	49	98	0.99	0.2246
11:111776840:G:A	50	100	1	0.01253
11:111777120:A:C	50	100	0.86	0.02723
11:111777274:C:T	50	100	1	0.3021
11:111777693:C:T	50	100	1	0.01416
11:111777982:T:G	50	100	1	0.01416
11:111778085:T:C	50	98	1	0.3077
11:111778139:A:C	50	98	1	0.3079
11:111778697:G:A	50	100	0.99	0.4007
11:111778964:G:A	50	100	0.99	0.01616
11:111779264:T:G	50	98	0.94	0.0138
11:111779315:C:G	50	100	1	0.01107
11:111779581:A:C	50	100	1	0.01434
11:111779817:A:C	50	100	1	0.01107
11:111780003:A:G	50	100	1	0.01107
11:111780292:C:T	50	100	1	0.01107
11:111780705:A:T	50	100	1	0.01434
11:111781599:T:C	49	100	1	0.2618
11:111783922:T:A	50	100	1	0.01035
11:111783923:T:A	50	98	0.99	0.04285
11:111783924:T:A	50	96	1	0.3277
11:111784549:C:T	50	100	0.99	0.01253
11:111784726:A:G	50	100	0.83	0.01434
11:111784773:T:G	50	100	1	0.01107
11:111784790:G:A	50	100	1	0.01434
11:111785177:G:A	50	100	0.98	0.01471
11:111787557:C:T	49	100	1	0.01616
11:111788387:T:C	50	100	0.99	0.2518
11:111789000:C:T	50	100	1	0.01489
11:111789020:C:T	49	95.9	0.96	0.3706
11:111789070:T:C	50	100	1	0.02578
11:111789200:A:G	50	100	1	0.3017
11:111789296:T:A	50	100	0.98	0.0305
11:111790731:C:G	50	100	1	0.4188
11:111790962:A:T	50	100	1	0.3016
11:111791385:C:T	50	100	0.99	0.2358
11:111791840:C:A	50	100	1	0.2369
11:111791860:G:A	50	100	1	0.07099
11:111791887:T:C	50	100	1	0.04267
11:111792194:A:G	50	100	1	0.06772
11:111792436:C:T	50	100	1	0.06772
11:111792504:C:T	50	100	1	0.01198
11:111793479:G:A	50	100	1	0.02215
11:111793496:T:C	50	100	1	0.01089
11:111793632:G:A	50	100	1	0.01216
11:111793677:C:T	50	100	1	0.2516
11:111794681:C:A	50	100	1	0.01089
11:111795007:G:A	50	100	1	0.07407
11:111795391:G:A	50	100	1	0.01507
11:111795404:C:T	50	100	1	0.3068
11:111795831:A:G	50	100	1	0.01216
11:111797532:A:C	50	100	1	0.2511
11:111797553:G:A	50	100	1	0.04248
11:111797861:C:T	50	100	1	0.2985
11:111797895:A:T	50	100	1	0.3775
11:111798081:C:T	50	100	1	0.2985
11:111798535:T:A	50	100	0.98	0.0138
11:111799038:A:G	50	100	1	0.061
11:111799258:T:A	50	100	0.94	0.01271
11:111799335:T:C	50	98	1	0.3773
11:111799358:G:A	49	100	0.91	0.01035
11:111799590:C:T	50	100	1	0.01416
11:111800134:A:C	50	100	1	0.2647
11:111800256:G:A	50	100	1	0.2638
11:111800296:T:C	50	100	1	0.2527
11:111800467:C:T	50	100	1	0.0463
11:111800766:G:T	50	100	1	0.01434
11:111800819:A:G	50	100	1	0.01434
11:111801001:C:T	50	100	1	0.04593
11:111802144:C:T	50	100	0.97	0.01507
11:111802151:T:C	50	100	1	0.01216
11:111802815:A:G	50	100	1	0.2482
11:111803099:T:G	50	100	1	0.02596
11:111803198:A:C	50	100	0.99	0.08715
11:111803334:T:G	50	100	1	0.01089
11:111804159:C:T	50	100	1	0.06336
11:111805007:G:A	50	100	0.6	0.01253
11:111805459:T:C	50	100	0.95	0.02088
11:111805602:A:G	50	100	0.87	0.01216
11:111806393:T:A	50	100	1	0.01434
11:111806401:G:C	50	100	1	0.01089
11:111806543:C:T	50	100	1	0.01089
11:111806971:A:T	50	100	1	0.3008
11:111806973:A:G	50	100	1	0.01089
11:111807258:T:A	50	100	1	0.2631
11:111807777:C:T	50	100	1	0.01089
11:111807800:A:T	50	100	0.97	0.3649
11:111808047:T:C	50	100	1	0.2985
11:111808538:C:T	50	100	1	0.2516
11:111808907:C:G	50	98	0.98	0.02487
11:111809050:C:T	50	100	1	0.01089
11:111809229:A:G	50	100	1	0.01126
11:111809251:G:A	50	100	0.93	0.02052
11:111809962:C:G	50	100	1	0.01089
11:111810544:C:A	50	100	1	0.01089
11:111811886:A:G	50	100	1	0.01434
11:111812267:T:C	50	100	0.99	0.2954
11:111812418:T:C	50	100	1	0.2473
11:111813289:T:G	50	100	1	0.01525
11:111813644:T:C	50	100	1	0.01434
11:111814129:A:G	50	100	1	0.02596
11:111814685:A:G	50	100	1	0.01434
11:111815158:G:A	50	100	1	0.01434
11:111815267:T:A	50	100	1	0.01089
11:111815289:T:C	50	100	1	0.01017
11:111815668:A:T	50	100	0.82	0.01416
11:111816011:A:T	50	100	1	0.01434
11:111816076:C:T	50	100	1	0.2959
11:111817411:T:C	50	100	1	0.0167
11:111817603:C:A	50	100	1	0.01452
11:111818525:C:T	50	100	1	0.02306
11:111818692:T:C	50	100	1	0.01089
11:111818871:A:G	50	100	1	0.01434
11:111819293:A:G	50	100	1	0.04811
11:111819460:T:C	50	100	1	0.0394
11:111819607:A:G	50	100	1	0.3736
11:111819863:G:A	50	100	1	0.04339
11:111820755:C:T	50	100	1	0.01017
11:111821243:C:T	50	100	1	0.0158
11:111821458:G:A	50	100	1	0.2475
11:111821893:G:C	50	100	1	0.01452
11:111822146:C:T	50	100	1	0.02124
11:111822677:C:A	50	100	1	0.01107
11:111822930:G:A	50	100	1	0.2958
11:111823139:T:C	50	100	1	0.01525
11:111823433:C:G	50	100	1	0.01235
11:111823766:T:C	50	100	1	0.2954
11:111824164:G:A	50	100	0.89	0.01253
11:111824693:T:C	50	100	1	0.04557
11:111824985:C:T	50	100	1	0.2958
11:111825120:A:C	50	100	1	0.01543
11:111825692:T:C	50	100	1	0.05084
11:111825716:T:C	50	100	1	0.396
11:111826401:A:C	50	100	1	0.01089
11:111826407:A:C	50	100	1	0.01525
11:111826518:G:A	50	100	1	0.01543
11:111826980:T:A	50	100	1	0.01089
11:111827435:A:G	50	100	1	0.01089
11:111827673:G:C	50	100	1	0.2952
11:111827781:C:A	49	100	1	0.01162
11:111827914:G:A	50	100	1	0.01089
11:111827974:C:G	50	100	1	0.01561
11:111828147:T:C	50	100	1	0.01089
11:111828185:C:A	50	100	1	0.03903
11:111828500:C:T	50	100	1	0.2476
11:111828955:T:A	50	100	1	0.01089
11:111829575:T:C	50	100	1	0.01089
11:111830072:T:C	50	100	1	0.01089
11:111830371:T:C	50	100	1	0.03922
11:111830546:G:A	50	100	1	0.3942
11:111830560:A:G	50	100	1	0.01725
11:111831229:C:T	50	100	1	0.07553
11:111831652:A:C	50	100	1	0.04575
11:111832468:T:G	50	100	1	0.07317
11:111832796:A:G	50	100	1	0.2642
11:111833216:C:T	50	100	1	0.01144
11:111834404:T:G	50	100	1	0.02197
11:111835388:G:T	50	100	1	0.1879
11:111835442:T:A	50	100	1	0.01725
11:111836308:A:G	50	100	1	0.01089
11:111836663:T:C	50	100	1	0.2645
11:111836888:C:T	50	100	1	0.01089
11:111837074:T:C	50	100	1	0.2645
11:111837858:T:G	50	100	1	0.05755
11:111837945:T:A	50	100	1	0.3758
11:111839311:T:C	50	100	1	0.2952
11:111839356:C:T	50	100	1	0.03395
11:111839376:G:A	50	100	1	0.2645
11:111839584:G:A	40	95	0.99	0.2638
11:111840070:G:A	50	100	1	0.01107
11:111842595:A:G	50	100	1	0.01198
11:111842905:C:T	50	100	0.98	0.01089
11:111843005:G:A	50	100	1	0.03903
11:111843979:T:C	50	100	1	0.01543
11:111844847:G:C	50	100	1	0.2596
11:111845347:A:C	50	100	1	0.3684
11:111845975:A:G	50	98	1	0.05283
11:111846052:C:T	50	100	1	0.01089
11:111847076:A:G	50	100	1	0.01089
11:111847130:A:T	50	100	1	0.01089
11:111847671:A:G	50	100	1	0.01089
11:111848203:G:A	50	100	1	0.01089
11:111848405:T:C	49	100	1	0.2638
11:111848483:A:G	50	100	1	0.01089
11:111848694:T:A	50	100	1	0.2522
11:111848812:C:T	50	100	0.83	0.01616
11:111848870:G:A	50	100	1	0.3115
11:111848999:A:G	50	100	1	0.01107
11:111849061:T:C	50	100	1	0.04503
11:111849201:C:T	50	100	1	0.01089
11:111849349:C:A	50	100	1	0.3602
11:111850162:T:C	50	100	1	0.01089
11:111850950:T:C	50	100	1	0.295
11:111850957:C:T	50	100	1	0.05755
11:111851062:C:G	50	100	1	0.01198
11:111852482:C:T	50	100	0.98	0.05991
11:111852960:T:A	50	100	0.99	0.01652
11:111853058:A:G	50	100	1	0.09513
11:111853410:C:T	50	100	1	0.2647
11:111853674:G:A	50	100	1	0.01543
11:111853974:T:C	50	100	0.99	0.01126
11:111854023:C:G	49	100	1	0.2647
11:111855924:C:T	50	100	1	0.01198
11:111856084:C:G	50	100	1	0.01089
11:111856504:C:T	50	100	1	0.2952
11:111856625:C:A	50	100	1	0.04575
11:111856781:T:C	50	100	1	0.05755
11:111857150:G:A	50	100	1	0.04303
11:111857829:T:C	50	98	1	0.02524
11:111858188:A:G	50	100	1	0.3755
11:111859068:T:C	49	100	1	0.01543
11:111859227:C:T	50	100	1	0.2638
11:111859267:A:G	50	100	1	0.01089
11:111861492:T:C	50	100	1	0.2522
11:111862523:C:T	50	100	1	0.02505
11:111862584:T:A	50	100	1	0.01089
11:111862863:T:C	50	100	1	0.01035
11:111863190:C:T	50	98	0.99	0.05755
11:111863374:T:A	50	100	1	0.2596
11:111863420:C:T	50	100	1	0.1024
11:111863568:G:A	50	100	1	0.01107
11:111864121:C:T	50	100	1	0.2324
11:111864272:G:A	50	100	1	0.01089
11:111864589:G:C	50	100	1	0.01089
11:111866206:G:A	50	100	1	0.3121
11:111866241:G:C	50	100	1	0.01198
11:111866289:C:T	50	100	1	0.05755
11:111866721:C:G	50	100	1	0.04611
11:111866764:C:T	50	100	1	0.01888
11:111866956:G:A	50	100	1	0.01017
11:111867044:G:A	50	100	1	0.01089
11:111867108:A:C	50	100	1	0.01198
11:111867189:C:T	50	100	1	0.26
11:111867742:T:C	50	100	1	0.01107
11:111868485:T:C	50	100	1	0.04575
11:111868816:C:T	50	100	0.96	0.04611
11:111869766:T:C	50	100	1	0.1843
11:111870740:T:C	50	100	1	0.2649
11:111870746:C:T	50	100	1	0.2647
11:111870973:G:A	50	100	1	0.04811
11:111871167:G:C	50	100	1	0.02596
11:111871245:T:G	50	100	0.89	0.01107
11:111872508:T:C	50	100	1	0.254
11:111873127:A:C	50	100	1	0.2647
11:111873415:G:A	50	100	1	0.01162
11:111875317:A:G	50	100	1	0.01126
11:111875507:G:A	50	100	1	0.01089
11:111876573:A:G	50	100	1	0.2649
11:111876703:C:T	50	100	1	0.3114
11:111876863:C:T	50	100	1	0.01089
11:111877138:C:T	50	100	0.95	0.01416
11:111877399:A:G	50	100	1	0.01089
11:111877415:A:G	49	100	1	0.01089
11:111877630:C:T	50	100	0.99	0.01089
11:111877649:T:C	50	100	1	0.01089
11:111878541:C:T	50	100	1	0.2642
11:111878625:A:T	50	100	1	0.1015
11:111879051:T:C	50	100	1	0.01543
11:111879706:A:G	50	100	1	0.2651
11:111880104:A:G	50	100	1	0.01198
11:111880105:C:T	50	100	1	0.2529
11:111880231:G:C	50	100	1	0.2649
11:111880638:T:C	50	100	1	0.01089
11:111882522:G:A	50	100	1	0.01089
11:111883088:G:T	50	100	1	0.04303
11:111883332:G:A	50	100	1	0.05755
11:111883475:C:T	50	100	1	0.01017
11:111883644:A:T	50	100	1	0.2685
11:111883850:A:C	50	100	1	0.2529
11:111884201:C:T	50	100	1	0.01017
11:111884344:C:A	50	100	1	0.2527
11:111884711:C:T	50	100	1	0.2527
11:111885024:G:A	50	100	1	0.01216
11:111885098:C:T	50	100	1	0.2527
11:111885138:C:T	50	100	1	0.2531
11:111885232:C:T	50	100	0.81	0.03268
11:111885562:C:T	50	100	1	0.2527
11:111885681:T:C	50	100	1	0.01216
11:111885731:C:T	50	100	1	0.2683
11:111886329:A:G	50	100	1	0.04339
11:111886430:G:A	50	98	1	0.2631
11:111886640:G:A	50	100	0.99	0.01253
11:111886742:A:G	38	97.4	0.92	0.01198
11:111886748:A:G	39	94.9	0.67	0.02469
11:111886752:A:G	37	91.9	0.68	0.02633
11:111887074:G:A	50	100	0.95	0.01089
11:111887704:G:C	50	100	1	0.01089
11:111888573:A:G	50	100	0.99	0.2642
11:111889157:A:G	50	100	1	0.04811
11:111889750:C:T	50	100	1	0.05646
11:111889831:T:C	50	100	0.89	0.01471
11:111890014:G:T	50	100	1	0.3114
11:111890167:G:A	50	100	1	0.01107
11:111890410:A:G	50	100	0.95	0.02052
11:111890425:T:C	50	100	1	0.2527
11:111890506:C:T	50	100	1	0.2524
11:111892083:G:T	50	100	1	0.04575
11:111892232:C:T	50	100	1	0.04811
11:111893293:T:A	50	100	1	0.2529
11:111893672:G:A	50	100	1	0.2683
11:111894190:C:T	50	100	1	0.01107
11:111894210:A:G	50	98	1	0.3114
11:111894336:G:A	50	100	1	0.01761
11:111895315:C:A	49	87.8	0.99	0.3548
11:111895536:C:T	50	100	1	0.01089
11:111895539:C:T	50	100	1	0.01089
11:111895600:G:C	50	100	1	0.01235
11:111895651:C:G	50	100	1	0.04575
11:111895844:T:C	50	96	0.98	0.2442
11:111896238:G:A	50	100	1	0.2631
11:111896324:G:A	50	100	1	0.01107
11:111896640:C:T	50	100	0.98	0.01652
11:111896995:C:T	50	100	1	0.04357
11:111897389:A:G	50	100	1	0.2948
11:111897449:A:T	50	100	1	0.2645
11:111897584:C:A	50	100	1	0.01017
11:111898707:G:A	50	100	1	0.2527
11:111898978:G:A	50	100	1	0.3114
11:111899426:C:T	50	100	1	0.2527
11:111899611:G:A	50	100	0.98	0.08824
11:111899691:A:G	50	100	1	0.01543
11:111900058:C:T	50	100	1	0.2645
11:111900333:T:C	50	100	1	0.02324
11:111900922:C:G	50	100	1	0.01089
11:111901573:G:A	50	100	1	0.01543
11:111901629:A:C	50	100	1	0.1011
11:111901735:C:T	50	100	1	0.01543
11:111901782:C:T	50	100	1	0.2527
11:111902445:A:G	50	100	1	0.3282
11:111902572:C:T	50	100	1	0.2531
11:111902659:T:A	50	100	1	0.06373
11:111902660:C:T	50	100	1	0.06354
11:111902875:C:A	50	98	1	0.02505
11:111902959:C:G	50	100	1	0.01089
11:111903208:C:T	50	100	1	0.02124
11:111903912:T:C	50	100	1	0.04575
11:111904003:A:G	50	100	1	0.01126
11:111904019:A:G	50	100	1	0.2527
11:111904216:C:T	50	100	1	0.1017
11:111905331:T:A	50	100	1	0.2527
11:111905342:G:A	50	100	0.99	0.3295
11:111905713:G:C	50	100	1	0.3706
11:111906122:G:A	50	100	1	0.2947
11:111906167:G:A	50	100	1	0.3281
11:111906767:G:A	50	100	1	0.01089
11:111907144:G:T	50	100	1	0.01089
11:111907669:C:T	50	100	1	0.01089
11:111909359:C:A	50	100	1	0.01144
11:111909969:G:A	50	100	1	0.01071
11:111910113:G:A	50	100	1	0.2531
11:111910323:A:C	50	100	1	0.2529
11:111910634:C:T	50	100	1	0.01089
11:111911415:C:T	50	100	1	0.01089
11:111911973:G:C	50	100	0.99	0.2527
11:111912098:G:A	50	100	1	0.02324
11:111912376:T:C	50	100	0.99	0.3114
11:111913505:C:T	50	98	0.98	0.07516
11:111914092:G:A	50	100	0.98	0.02052
11:111914103:A:G	50	100	1	0.01089
11:111914199:C:T	50	100	0.99	0.2584
11:111914841:C:T	50	100	0.98	0.06173
11:111915844:G:A	50	100	0.98	0.07262
11:111915904:G:A	50	100	1	0.08497
11:111916139:C:T	50	100	1	0.01089
11:111916659:A:G	50	100	0.99	0.494
11:111917101:C:T	50	98	0.9	0.05701
11:111917238:G:T	50	100	0.99	0.4212
11:111917452:C:T	50	100	0.99	0.04394
11:111917647:T:A	50	100	1	0.0532
11:111917721:C:T	50	100	0.84	0.01325
11:111917740:A:G	49	100	0.99	0.2456
11:111917756:G:C	50	100	1	0.01107
11:111917768:C:T	50	100	1	0.01107
11:111918769:C:T	50	100	0.84	0.01325
11:111919516:G:A	50	100	0.82	0.01017
11:111920351:C:T	50	100	0.99	0.266
11:111920524:C:T	50	100	0.99	0.2456
11:111920860:A:G	50	100	0.99	0.04394
11:111920971:C:T	50	100	0.99	0.2683
11:111921057:T:C	50	100	0.99	0.2683
11:111921185:G:T	50	100	1	0.05392
11:111921326:C:T	50	100	0.98	0.0138
11:111922303:T:A	50	100	1	0.01126
11:111922539:T:C	50	100	0.98	0.06118
11:111922867:A:G	50	100	1	0.01126
11:111923608:C:T	50	100	0.85	0.01325
11:111923770:C:T	50	100	0.85	0.01325
11:111923884:C:A	50	100	0.99	0.04394
11:111924361:C:G	50	100	0.99	0.2683
11:111924424:C:G	50	100	0.99	0.4938
11:111924594:A:G	49	100	0.93	0.02687
11:111925003:A:G	50	100	1	0.01126
11:111925068:G:A	50	100	1	0.03086
11:111925147:C:T	50	100	1	0.04884
11:111925184:G:A	50	100	1	0.04884
11:111925204:A:G	50	100	0.95	0.04521
11:111925507:C:G	50	100	1	0.01126
11:111925894:C:T	50	100	1	0.01126
11:111925965:T:C	50	100	1	0.01144
11:111926245:G:T	50	100	1	0.04394
11:111926567:A:G	50	100	0.79	0.01452
11:111926817:C:G	50	100	1	0.01126
11:111926944:G:A	50	100	0.93	0.02687
11:111927162:C:A	50	100	1	0.06463
11:111927164:A:T	49	100	1	0.06463
11:111927485:T:A	50	100	1	0.04194
11:111927776:G:A	50	100	1	0.03068
11:111927828:G:C	50	100	1	0.01162
11:111928395:C:T	50	100	1	0.05465
11:111928829:C:A	50	100	1	0.03086
11:111928986:G:C	49	100	0.99	0.05537
11:111929306:G:A	50	100	1	0.01126
11:111929565:G:A	48	100	1	0.03086
11:111929746:C:T	50	100	1	0.01325
11:111929794:C:A	50	100	0.98	0.01126
11:111930125:A:G	50	100	1	0.4938
11:111930303:A:T	50	100	1	0.07335
11:111930416:A:C	50	100	0.92	0.01325
11:111931106:G:A	50	100	1	0.01362
11:111931360:T:C	50	100	1	0.01271
11:111931513:G:A	50	100	0.9	0.01471
11:111932443:G:A	50	100	0.95	0.0187
11:111932453:G:T	50	100	1	0.01271
11:111932868:A:G	50	100	1	0.03068
11:111933310:T:C	50	100	0.99	0.03068
11:111933382:G:A	50	100	0.99	0.03667
11:111933426:C:T	50	100	0.99	0.03068
11:111934213:C:T	50	100	0.94	0.01017
11:111934293:T:C	50	100	1	0.06427
11:111934613:A:G	50	100	1	0.06391
11:111935116:A:G	50	100	0.99	0.05519
11:111935117:A:G	50	100	0.99	0.05519
11:111935119:A:C	50	100	0.99	0.05519
11:111935395:C:G	50	100	1	0.05483
11:111935591:T:A	50	100	0.79	0.01507
11:111935956:A:C	50	100	0.98	0.0167
11:111936936:C:T	50	100	0.94	0.01289
11:111937172:G:A	45	91.1	1	0.2663
11:111937265:T:C	50	100	1	0.01126
11:111937408:G:A	50	100	1	0.0305
11:111938152:C:G	50	100	1	0.2687
11:111938193:C:A	50	100	1	0.01126
11:111938765:C:T	50	100	1	0.2691
11:111939247:C:T	50	100	1	0.01126
11:111939305:C:G	50	100	1	0.01307
11:111939451:A:G	50	100	1	0.01162
11:111940122:A:G	50	100	1	0.01144
11:111940233:A:G	50	100	1	0.04866
11:111941362:G:A	50	100	1	0.01344
11:111941994:C:T	50	100	0.99	0.0305
11:111942041:C:T	50	100	1	0.0167
11:111942822:C:T	50	100	0.99	0.05556
11:111942847:T:C	50	100	1	0.01144
11:111943534:C:G	50	98	1	0.2475
11:111943875:T:C	50	100	1	0.06336
11:111944207:A:C	50	100	1	0.2683
11:111944774:G:C	50	100	1	0.01144
11:111945039:G:A	50	100	1	0.05447
11:111945232:G:A	50	100	1	0.01997
11:111945302:G:C	50	100	1	0.05574
11:111945419:A:G	50	100	1	0.2683
11:111945915:T:C	49	100	1	0.1407
11:111946302:G:T	50	100	1	0.03068
11:111946718:C:T	50	100	1	0.1521
11:111946905:T:G	50	100	1	0.01344
11:111946958:C:T	50	100	1	0.4918
11:111947190:T:C	50	100	1	0.3707
11:111947684:A:G	50	100	1	0.01162
11:111947927:A:G	50	100	1	0.01398
11:111948436:T:C	50	98	0.9	0.01961
11:111948450:T:C	50	100	1	0.01144
11:111948699:C:T	42	100	0.98	0.01144
11:111948759:G:A	50	100	1	0.03086
11:111949074:C:T	50	100	1	0.03068
11:111949304:C:T	50	100	1	0.0443
11:111949432:G:A	50	100	1	0.01924
11:111949460:G:A	50	100	1	0.01162
11:111949758:G:C	50	100	1	0.492
11:111949843:G:A	50	100	1	0.09804
11:111949872:G:A	50	100	1	0.09768
11:111950028:A:G	50	100	1	0.02288
11:111950446:T:A	24	87.5	0.79	0.02288
11:111950448:T:A	26	92.3	0.78	0.02088
11:111950450:T:A	28	92.9	0.78	0.0207
11:111950452:T:A	29	93.1	0.78	0.01997
11:111950454:T:A	32	93.8	0.78	0.01979
11:111950456:T:A	34	94.1	0.78	0.01144
11:111950522:C:A	50	100	1	0.03068
11:111950581:G:A	49	100	1	0.02015
11:111951968:C:T	50	100	1	0.03068
11:111952162:G:A	50	100	0.98	0.0167
11:111952691:G:A	50	100	1	0.01434
11:111952721:G:A	50	100	1	0.01398
11:111953173:G:C	50	100	1	0.01344
11:111953359:G:A	50	100	1	0.0541
11:111953482:T:C	50	98	0.99	0.0748
11:111953929:A:T	50	100	1	0.1044
11:111954198:C:A	50	100	1	0.01144
11:111954529:G:T	50	100	1	0.2676
11:111954902:A:G	50	100	1	0.01053
11:111954955:T:A	50	100	0.98	0.03068
11:111955049:C:T	50	100	0.99	0.03068
11:111955102:C:T	50	100	1	0.07789
11:111955561:G:A	50	100	1	0.06373
11:111955787:T:G	49	100	1	0.2683
11:111955937:C:T	47	93.6	1	0.1044
11:111956038:C:T	50	100	1	0.05447
11:111956619:A:G	50	100	1	0.05447
11:111957012:T:A	50	100	0.99	0.04139
11:111958390:C:A	50	100	1	0.03377
11:111958949:C:T	50	100	0.99	0.01144
11:111958967:C:T	50	100	1	0.01961
11:111959808:A:G	50	100	0.96	0.01344
11:111960966:G:A	50	100	0.99	0.04412
11:111961327:T:C	49	100	1	0.01144
11:111962063:G:C	50	100	1	0.01144
11:111962142:C:T	50	100	0.92	0.02687
11:111962485:G:A	50	88	1	0.4887
11:111962671:A:T	50	100	1	0.04412
11:111962815:G:A	50	100	1	0.03377
11:111963587:T:C	50	100	1	0.01344
11:111963758:G:C	50	100	1	0.0541
11:111964073:G:C	50	100	0.99	0.0167
11:111964583:C:T	50	100	1	0.01035
11:111964901:T:C	50	100	1	0.1107
11:111965381:C:G	50	100	1	0.01144
11:111966038:C:T	50	100	1	0.07698
11:111966284:A:C	49	100	1	0.0443
11:111966367:C:T	49	100	0.99	0.03159
11:111966792:A:G	50	100	1	0.01344
11:111967101:C:T	50	100	1	0.1077
11:111967253:C:T	50	100	1	0.01507
11:111967364:A:G	50	100	1	0.03068
11:111967713:C:T	50	100	0.99	0.05428
11:111968658:C:T	50	100	0.99	0.01144
11:111968975:T:C	50	100	1	0.01144
11:111969135:G:C	50	100	1	0.07698
11:111969569:G:A	50	100	1	0.01144
11:111969648:A:G	50	100	1	0.01507
11:111969710:T:C	50	100	1	0.03068
11:111970878:G:C	50	100	1	0.01471
11:111971408:C:G	50	100	1	0.04847
11:111971724:G:C	50	96	0.89	0.01471
11:111972169:A:G	50	100	1	0.01507
11:111972266:C:A	50	100	1	0.01507
11:111972446:C:T	50	100	0.9	0.01162
11:111972690:T:C	50	100	1	0.01507
11:111973556:T:G	50	100	1	0.09568
11:111973631:T:C	50	100	1	0.03377
11:111974374:T:G	50	100	1	0.01144
11:111974608:G:T	50	100	0.94	0.04375
11:111975209:C:A	50	100	1	0.2683
11:111975634:A:C	50	100	1	0.01325
11:111975991:G:A	50	100	1	0.2614
11:111976210:C:G	50	100	1	0.03377
11:111977109:A:G	50	98	1	0.01271
11:111977248:G:A	50	100	0.97	0.03377
11:111977411:G:A	50	100	0.94	0.01271
11:111977566:T:A	50	100	1	0.0138
11:111977583:C:A	50	100	1	0.0541
11:111977624:C:G	50	100	1	0.01271
11:111977806:C:T	50	100	1	0.2685
11:111978821:C:T	50	100	1	0.06373
11:111979050:C:T	50	100	1	0.185
11:111980047:A:G	50	100	1	0.01344
11:111980218:A:T	50	100	0.88	0.0118
11:111980481:A:G	50	100	1	0.03377
11:111982084:C:T	50	100	1	0.03123
11:111982469:A:G	50	100	0.97	0.01126
11:111983141:G:C	50	100	1	0.4359
11:111983145:A:G	50	100	1	0.0167
11:111983705:A:T	50	100	1	0.06427
11:111984562:T:A	50	100	1	0.0167
11:111984659:A:C	50	100	1	0.03377
11:111984790:G:C	50	100	1	0.1104
11:111985637:T:C	50	100	1	0.1111
11:111985688:A:C	50	100	1	0.4889
11:111986162:T:C	50	100	1	0.01507
11:111986493:C:T	50	100	1	0.4924
11:111986817:G:C	50	100	1	0.01144
11:111987454:G:A	50	100	1	0.01743
11:111988100:G:A	50	100	1	0.01144
11:111989838:G:A	50	98	0.99	0.09622
11:111989952:C:A	50	100	1	0.0138
11:111990069:T:C	50	100	1	0.1091
11:111990082:G:A	50	100	1	0.03141
11:111990432:C:T	50	100	1	0.492
11:111990436:G:A	50	100	1	0.06409
11:111990466:A:G	50	100	1	0.4889
11:111990490:C:T	50	100	1	0.06354
11:111990763:A:G	50	100	1	0.01834
11:111991161:G:A	50	100	1	0.01144
11:111991288:G:A	50	100	1	0.01325
11:111991331:A:T	50	100	1	0.03068
11:111991378:C:T	50	100	1	0.01144
11:111991511:C:T	50	100	1	0.01743
11:111991802:A:G	50	100	1	0.01162
11:111991846:A:T	50	100	1	0.1823
11:111992183:G:C	50	100	1	0.01144
11:111992780:C:T	50	100	1	0.01144
11:111994103:A:G	50	100	1	0.02723
11:111994211:A:G	50	100	1	0.03377
11:111994531:A:G	50	100	1	0.03377
11:111994658:A:G	50	100	1	0.01525
11:111994796:C:A	50	100	1	0.03831
11:111995157:A:G	50	100	0.9	0.01489
11:111995291:C:G	50	100	1	0.2683
11:111996676:C:A	50	100	1	0.01017
11:111997399:A:G	50	100	1	0.1111
11:111997626:G:A	50	98	1	0.03068
11:111998409:A:C	50	100	0.96	0.01126
11:111998429:T:C	50	100	1	0.1111
11:111998781:A:G	50	100	1	0.1113
11:111998826:G:C	50	100	0.99	0.272
11:111998982:C:T	50	100	1	0.01743
11:111999027:A:G	50	100	1	0.01325
11:112000110:A:G	50	100	0.99	0.1113
11:112000345:G:C	50	100	1	0.03123
11:112000536:G:A	50	100	1	0.1113
11:112001219:C:T	50	100	0.92	0.01271
11:112001424:A:G	50	100	1	0.03431
11:112001900:A:C	50	100	1	0.09041
11:112001903:C:T	50	100	0.97	0.01071
11:112002094:G:C	50	100	1	0.01997
11:112002460:G:A	50	100	1	0.07117
11:112003207:G:A	50	100	1	0.2685
11:112003690:C:T	50	100	1	0.2618
11:112004108:A:G	50	100	1	0.04121
11:112005049:C:T	50	100	1	0.2476
11:112005530:A:T	50	100	1	0.1082
11:112005541:A:T	50	100	0.99	0.04466
11:112005824:T:C	50	100	1	0.06627
11:112005911:G:A	50	100	1	0.01743
11:112005953:C:T	50	100	1	0.01362
11:112006093:C:T	50	100	1	0.3252
11:112007120:A:G	50	100	1	0.2692
11:112007473:C:T	50	100	0.98	0.01743
11:112008037:C:T	50	100	1	0.03105
11:112008624:A:G	50	100	1	0.01144
11:112008776:G:A	50	100	0.97	0.01743
11:112008825:T:A	50	100	1	0.1082
11:112009515:A:C	50	100	1	0.01344
11:112009702:G:C	50	100	1	0.1113
11:112010105:A:C	50	100	1	0.01053
11:112010262:C:T	50	100	1	0.01761
11:112010405:T:G	50	100	1	0.01761
11:112010536:A:T	50	100	1	0.01761
11:112011808:G:A	50	100	1	0.07716
11:112012373:T:C	50	100	1	0.03086
11:112012590:A:G	50	100	0.88	0.02596
11:112012913:G:A	50	100	1	0.01144
11:112013156:G:A	50	100	1	0.0699
11:112013634:C:G	50	100	1	0.0541
11:112014226:G:C	50	100	1	0.03086
11:112014794:A:G	50	100	0.97	0.01162
11:112014927:A:C	50	100	0.99	0.04466
11:112015666:G:A	50	100	1	0.01144
11:112015768:C:T	49	100	1	0.03123
11:112016105:C:T	50	100	1	0.01144
11:112016758:C:T	50	100	1	0.01089
11:112017086:T:C	50	100	1	0.04321
11:112017213:T:C	50	100	1	0.03086
11:112017270:G:A	50	100	1	0.1086
11:112017613:C:T	50	100	1	0.0138
11:112018345:C:T	50	100	1	0.06209
11:112018553:T:C	50	100	1	0.01707
11:112018671:C:G	50	100	0.96	0.01235
11:112018911:C:G	50	100	1	0.4911
11:112018930:C:T	50	100	1	0.2182
11:112019321:G:A	50	100	1	0.01144
11:112019721:C:T	50	100	0.97	0.01162
11:112020088:G:A	50	100	1	0.01144
11:112020504:T:C	50	100	1	0.02723
11:112020882:G:A	50	100	1	0.05301
11:112021335:A:C	50	100	0.99	0.3811
11:112021522:G:C	50	100	1	0.2721
11:112021791:G:A	50	98	1	0.4911
11:112021803:C:T	50	100	1	0.2692
11:112022758:T:C	50	100	1	0.05501
11:112023060:C:T	50	100	0.97	0.01162
11:112023064:A:G	50	100	1	0.04103
11:112023119:G:C	50	100	1	0.3844
11:112023302:A:G	50	100	1	0.03867
11:112023750:C:T	50	100	0.97	0.01162
11:112024172:G:A	50	100	1	0.01471
11:112024267:T:C	50	100	1	0.05737
11:112024469:G:T	50	98	1	0.06264
11:112024529:A:T	50	100	1	0.2623
11:112024530:G:T	50	100	1	0.2623
11:112024836:G:A	50	100	0.96	0.01162
11:112024875:C:T	50	100	1	0.07771
11:112025316:G:A	50	100	0.97	0.0118
11:112025317:C:G	50	100	0.97	0.01162
11:112025527:G:C	50	100	1	0.01144
11:112025600:C:T	50	100	1	0.3001
11:112026077:T:C	50	100	1	0.04321
11:112026321:T:A	50	100	0.95	0.02741
11:112026326:A:T	50	96	0.97	0.3954
11:112026934:A:G	50	96	1	0.3822
11:112027017:C:T	49	100	1	0.2698
11:112027156:G:A	49	98	1	0.01434
11:112027217:C:T	50	100	1	0.3003
11:112027268:C:T	49	100	1	0.01362
11:112027283:G:A	50	98	0.98	0.3097
11:112027306:G:A	47	100	0.97	0.01162
11:112027475:G:T	49	100	1	0.04847
11:112027479:C:T	49	95.9	1	0.2718
11:112027500:C:T	49	95.9	1	0.2716
11:112027501:A:G	49	91.8	1	0.3809
11:112027838:G:A	50	98	1	0.07771
11:112028153:A:G	50	100	1	0.01144
11:112028270:T:C	50	98	0.77	0.03431
11:112028911:A:G	50	100	1	0.05592
11:112029028:A:C	50	100	1	0.01452
11:112030129:A:C	50	100	0.96	0.01162
11:112030563:C:T	50	100	1	0.07099
11:112030786:C:T	50	100	0.97	0.01162
11:112030856:C:T	50	100	0.9	0.01344
11:112030895:A:G	50	100	1	0.01525
11:112031478:A:G	50	100	1	0.3809
11:112031541:C:T	49	100	1	0.01543
11:112031720:C:T	50	98	1	0.05447
11:112032074:G:A	50	100	1	0.01416
11:112033021:G:A	50	100	1	0.03086
11:112033119:G:A	50	100	1	0.01725
11:112033271:T:C	50	100	1	0.4909
11:112033348:T:C	50	100	1	0.1086
11:112033436:C:T	50	100	1	0.03086
11:112033802:T:C	50	100	1	0.4909
11:112033896:T:A	50	100	1	0.07771
11:112034446:A:T	50	98	0.8	0.01017
11:112034449:T:A	50	98	0.97	0.08243
11:112034744:A:G	50	100	1	0.303
11:112035124:A:G	50	100	1	0.04448
11:112035933:G:A	48	100	1	0.07789
11:112036143:A:G	46	100	1	0.01525
11:112036212:T:G	35	97.1	0.82	0.03686
11:112036214:T:G	36	97.2	0.94	0.0394
11:112036216:T:G	37	97.3	0.96	0.0285
11:112036467:T:C	50	100	1	0.0561
11:112037027:T:G	50	100	1	0.01144
11:112037438:T:C	50	100	1	0.4909
11:112037476:G:T	50	100	1	0.07099
11:112037888:A:G	50	100	0.98	0.06391
11:112038666:G:A	50	100	0.98	0.06209
11:112039095:C:A	50	100	1	0.378
11:112039129:G:A	50	100	0.92	0.01344
11:112039851:G:A	50	100	0.98	0.09314
11:112040117:A:G	50	100	1	0.02723
11:112040491:C:T	50	100	1	0.01144
11:112040732:A:G	50	100	1	0.0138
11:112040825:C:G	50	100	1	0.07099
11:112041132:G:A	50	98	0.91	0.05937
11:112041359:A:G	50	100	1	0.3272
11:112041618:C:A	50	100	1	0.01144
11:112041881:C:T	47	100	1	0.0138
11:112042176:T:G	50	100	1	0.01144
11:112042231:T:C	50	100	1	0.01344
11:112042358:C:T	50	100	1	0.04103
11:112042566:G:A	50	100	0.98	0.1084
11:112042640:G:A	50	100	1	0.3273
11:112042759:A:G	50	100	1	0.01525
11:112042970:C:A	50	100	0.96	0.01162
11:112043100:A:T	50	100	0.97	0.0118
11:112043842:A:G	50	100	1	0.4909
11:112044342:A:G	50	100	1	0.01307
11:112044872:G:A	50	100	1	0.1091
11:112045400:T:G	50	100	0.98	0.07771
11:112045545:G:A	50	100	1	0.03086
11:112045618:A:G	50	100	1	0.4909
11:112045835:T:C	50	100	1	0.01144
11:112045923:G:A	50	100	1	0.2692
11:112046818:A:T	50	100	1	0.06191
11:112047454:A:G	50	100	1	0.08588
11:112047809:G:C	50	100	1	0.01035
11:112048224:A:G	50	100	1	0.1088
11:112048638:A:G	50	100	1	0.06227
11:112049140:C:T	50	100	1	0.0187
11:112050017:A:G	50	100	1	0.4895
11:112050384:C:T	50	100	1	0.4891
11:112050488:G:A	50	100	1	0.01144
11:112050889:G:A	50	100	1	0.01035
11:112051182:A:C	50	100	1	0.01144
11:112052268:G:A	50	100	0.95	0.02723
11:112052319:A:G	50	100	0.96	0.0118
11:112052589:G:A	50	100	1	0.02723
11:112052886:G:A	50	100	1	0.06209
11:112052919:A:C	50	100	0.97	0.0118
11:112053111:C:T	50	100	1	0.063
11:112053485:T:C	50	100	1	0.1086
11:112053533:A:G	50	100	1	0.01707
11:112054047:A:T	50	100	1	0.04811
11:112054088:C:T	50	100	1	0.01725
11:112054525:G:C	50	100	1	0.03086
11:112055348:G:C	50	100	1	0.2692
11:112055392:C:T	50	100	1	0.05519
11:112055804:T:C	50	98	1	0.3241
11:112056060:A:G	50	100	1	0.1091
11:112057047:G:A	50	100	1	0.2142
11:112057057:T:C	50	100	1	0.01452
11:112057291:A:G	50	100	1	0.03086
11:112057329:C:T	50	100	0.96	0.01235
11:112057502:T:C	50	100	1	0.07771
11:112057545:G:A	50	100	1	0.01144
11:112057933:G:A	50	100	1	0.01471
11:112057984:G:A	50	100	1	0.03086
11:112058515:C:T	50	100	1	0.06209
11:112059074:C:A	50	100	0.98	0.10780000000000001
11:112059187:C:T	50	100	1	0.03105
11:112059689:G:A	50	100	1	0.07898
11:112059852:C:T	50	100	1	0.4463
11:112060458:C:T	49	98	1	0.03105
11:112061893:T:G	50	100	1	0.05265
11:112062364:A:G	50	100	0.99	0.2736
11:112062631:C:A	50	100	0.98	0.06227
11:112062954:A:G	50	100	0.99	0.4897
11:112063408:T:C	50	98	1	0.03086
11:112063644:C:T	50	100	1	0.04811
11:112063783:G:C	50	100	0.99	0.2689
11:112064342:G:A	50	100	1	0.03086
11:112065380:G:T	50	100	1	0.01707
11:112066050:A:G	50	100	1	0.05592
11:112066187:T:G	50	100	1	0.05592
11:112066436:G:A	50	100	0.95	0.0118
11:112066655:T:A	50	100	1	0.01144
11:112066801:G:A	50	100	1	0.03086
11:112067216:T:A	50	100	0.99	0.01452
11:112067324:G:A	50	100	1	0.07135
11:112067341:A:G	50	100	1	0.01344
11:112067587:A:G	50	98	1	0.1086
11:112067691:T:A	25	92	0.61	0.01253
11:112068330:T:C	50	100	1	0.04103
11:112068998:G:T	45	97.8	0.94	0.0394
11:112068999:T:G	47	95.7	0.98	0.2653
11:112069091:C:T	50	100	0.99	0.07752
11:112069108:C:T	50	100	0.97	0.09296
11:112069164:G:A	50	100	1	0.1084
11:112069251:C:A	50	98	0.94	0.05519
11:112069267:A:G	50	100	1	0.1084
11:112069317:G:C	50	100	1	0.01126
11:112069937:G:A	50	100	1	0.01725
11:112070035:C:T	50	100	1	0.03086
11:112070403:A:G	50	100	1	0.02542
11:112070430:A:G	50	100	1	0.06245
11:112071235:G:A	50	98	0.91	0.05011
11:112071532:T:C	50	100	0.98	0.2698
11:112071638:A:G	50	100	1	0.01126
11:112072008:G:A	50	100	0.96	0.01434
11:112072041:C:T	50	100	1	0.01089
11:112072042:A:G	50	100	1	0.01089
11:112072779:G:A	50	100	1	0.04811
11:112072889:C:A	50	94	0.94	0.3184
11:112072894:A:C	49	100	0.99	0.05773
11:112073253:G:A	50	100	0.99	0.05737
11:112073901:A:G	50	100	1	0.1044
11:112074177:C:T	50	100	0.98	0.2671
11:112074886:G:A	50	100	0.98	0.1084
11:112074935:G:A	50	100	0.98	0.05265
11:112075694:G:A	50	98	1	0.07462
11:112076210:T:C	50	98	0.97	0.05773
11:112078874:T:C	50	100	1	0.03359
11:112079011:C:T	50	100	1	0.1431
11:112079112:C:G	49	100	1	0.05719
11:112079231:C:T	50	100	1	0.01053
11:112079412:G:A	50	100	0.98	0.2725
11:112079949:A:G	50	100	1	0.05719
11:112080287:T:A	48	100	1	0.01017
11:112082112:G:A	50	100	1	0.1412
11:112083541:A:G	50	100	1	0.04847
11:112084079:G:A	50	100	1	0.1412
11:112084524:G:T	50	100	1	0.03214
11:112084759:G:A	50	100	0.98	0.4953
11:112084778:C:T	50	100	0.98	0.2491
11:112085567:A:G	50	100	1	0.1322
11:112085580:C:T	50	100	1	0.04847
11:112085622:T:C	50	100	0.92	0.01289
11:112086091:A:C	50	100	0.98	0.01616
11:112086093:G:C	50	100	1	0.0118
11:112086265:C:A	50	98	1	0.01888
11:112086419:T:C	50	100	1	0.05973
11:112086941:G:A	50	100	1	0.0118
11:112087095:G:T	50	100	0.99	0.2767
11:112088597:T:A	50	100	1	0.03232
11:112088838:A:G	50	100	1	0.1414
11:112088901:C:T	50	100	1	0.1414
11:112089135:T:C	50	100	1	0.0118
11:112089414:A:G	50	100	0.97	0.03214
11:112089809:T:C	50	100	0.98	0.2805
11:112091345:C:A	50	100	1	0.1414
11:112091982:C:T	50	98	0.97	0.06118
11:112092750:G:C	50	100	1	0.1416
11:112092751:G:A	50	100	1	0.03214
11:112093097:C:T	50	100	1	0.03214
11:112093136:A:G	50	100	1	0.05991
11:112093159:C:T	50	100	1	0.1322
11:112093315:T:C	50	100	0.99	0.4343
11:112093403:C:G	50	100	1	0.05719
11:112093588:A:G	50	100	1	0.03214
11:112093971:C:T	50	100	1	0.05737
11:112094037:T:C	50	100	1	0.05991
11:112094147:C:T	50	100	1	0.05864
11:112094247:A:G	50	100	1	0.0118
11:112094433:A:G	50	100	1	0.01416
11:112094566:G:A	50	100	1	0.1416
11:112094773:T:C	50	100	1	0.1416
11:112095230:T:A	50	100	1	0.04866
11:112095502:A:T	50	100	0.91	0.09023
11:112095583:T:C	50	100	1	0.07081
11:112095773:A:G	49	100	1	0.1324
11:112095927:G:A	50	100	0.98	0.4955
11:112095980:C:T	50	100	1	0.05882
11:112095991:G:A	50	98	0.98	0.2809
11:112096881:A:G	50	98	0.98	0.2805
11:112097339:G:A	50	100	1	0.03994
11:112097415:G:A	50	98	0.97	0.1799
11:112097882:C:T	50	100	1	0.0118
11:112098766:T:A	50	100	1	0.1209
11:112099050:A:G	50	98	0.96	0.2723
11:112099103:C:G	50	98	0.98	0.4946
11:112099241:C:T	50	98	0.97	0.2509
11:112099399:A:C	50	92	0.91	0.4771
11:112099402:A:C	49	100	0.93	0.01707
11:112100036:A:G	50	100	1	0.05864
11:112100152:T:G	50	94	0.97	0.2141
11:112100612:A:G	50	100	1	0.0118
11:112100637:G:C	50	100	0.94	0.01434
11:112100940:C:T	50	100	1	0.01198
11:112101932:T:C	50	100	0.99	0.5
11:112102299:C:T	50	100	0.97	0.2544
11:112102879:T:G	50	100	0.99	0.4907
11:112103222:G:A	25	84	1	0.1423
11:112103327:A:G	50	100	0.98	0.07044
11:112103383:C:T	50	100	0.99	0.2758
11:112104183:G:C	50	100	1	0.05846
11:112105122:G:T	42	81	0.91	0.08878
11:112105124:G:T	41	78	0.78	0.1527
11:112105132:G:T	48	89.6	0.92	0.01852
11:112105512:G:A	50	100	0.99	0.07843
11:112105596:G:A	50	100	0.97	0.1747
11:112106593:G:C	49	100	0.93	0.01071
11:112106735:A:G	50	100	1	0.05828
11:112106864:G:A	50	100	0.99	0.05919
11:112107195:C:T	50	100	0.99	0.4873
11:112107721:C:T	50	100	0.95	0.01071
11:112107898:C:T	50	100	0.97	0.01289
11:112108840:T:C	50	98	0.94	0.2565
11:112108848:G:A	50	100	0.95	0.01071
11:112108851:G:T	50	100	1	0.01162
11:112109017:C:G	50	100	0.93	0.01198
11:112109326:A:G	50	100	0.94	0.02106
11:112109680:A:T	50	96	0.96	0.03577
11:112109727:T:C	50	100	0.97	0.03159
11:112109819:G:C	50	100	0.98	0.02505
11:112110951:A:G	50	100	0.99	0.1418
11:112111129:T:C	50	98	0.91	0.2796
11:112111382:T:C	50	100	0.98	0.1418
11:112111788:G:A	50	100	0.96	0.0187
11:112112448:G:A	50	100	0.98	0.142
11:112112956:G:A	50	100	0.95	0.05955
11:112113324:G:A	50	100	0.95	0.02397
11:112113407:A:C	50	88	0.84	0.1941
11:112113409:A:C	50	96	0.88	0.03722
11:112113576:T:G	48	100	0.95	0.1338
11:112114057:C:A	50	100	0.96	0.1434
11:112114164:T:G	50	100	0.94	0.04067
11:112115014:A:C	50	96	0.87	0.2741
11:112115541:G:C	50	100	0.83	0.04829
11:112115555:C:T	50	100	0.88	0.01144
11:112115767:C:A	50	100	0.97	0.1425
11:112115951:A:G	50	100	0.95	0.03431
11:112116008:C:T	50	100	0.97	0.1422
11:112116660:C:T	50	98	0.92	0.01779
11:112117908:A:G	50	96	0.91	0.1416
11:112117958:T:C	50	98	0.93	0.01071
11:112118056:A:G	50	92	0.8	0.443
11:112118203:C:T	49	95.9	0.78	0.4248
11:112118575:T:C	50	98	0.76	0.01362
11:112118835:A:T	50	96	0.85	0.02905
11:112118869:T:C	50	84	0.68	0.4089
11:112118892:C:A	50	98	0.62	0.02269
11:112119139:T:C	50	92	0.71	0.09259
11:112119302:T:G	50	84	0.72	0.2257
11:112119343:G:C	50	86	0.64	0.05901
11:112119901:G:A	50	96	0.73	0.01743
11:112120989:A:G	50	92	0.82	0.1563
11:112120990:T:G	50	92	0.83	0.1596
11:112121126:C:A	48	97.9	0.7	0.01961
11:112121133:C:A	48	93.8	0.64	0.03522
11:112121155:C:A	48	89.6	0.79	0.04521
11:112121156:A:C	48	91.7	0.81	0.1512
11:112121847:C:T	50	100	0.88	0.01997
11:112121869:C:T	50	96	0.9	0.4138
11:112121950:A:G	50	100	0.99	0.01071
11:112122402:T:C	50	98	0.82	0.06463
11:112122533:A:T	50	98	0.93	0.04466
11:112122545:A:G	50	100	0.92	0.2678
11:112122667:C:A	50	96	0.97	0.09931
11:112122675:A:T	50	94	0.98	0.09949
11:112122703:A:G	50	100	0.93	0.2674
11:112123124:G:A	50	96	0.97	0.1
11:112123493:G:A	50	100	0.98	0.08061
11:112125362:C:T	50	94	0.88	0.156
11:112125572:A:G	50	92	0.9	0.2961
11:112125618:G:A	50	92	0.9	0.3123
11:112127040:G:C	50	96	0.95	0.2386
11:112129091:C:T	50	98	0.92	0.07571
11:112129376:A:C	49	95.9	0.83	0.02324
11:112129525:A:G	50	94	0.92	0.1636
11:112129580:G:A	50	96	0.94	0.2798
11:112129594:T:C	50	100	0.98	0.01253
11:112131103:C:A	50	98	0.94	0.1525
11:112131163:C:T	50	100	0.97	0.2858
11:112132284:G:A	50	94	0.63	0.04267
11:112132286:G:A	50	92	0.97	0.3662
11:112133148:G:T	50	100	0.97	0.05156
11:112133687:T:C	50	100	0.98	0.02397
11:112134074:C:T	50	100	0.76	0.02251
11:112134722:G:A	50	100	0.98	0.03994
11:112134760:C:T	50	100	0.98	0.1029
11:112134958:C:T	49	95.9	0.99	0.2956
11:112135080:C:T	50	100	0.99	0.0207
11:112135097:C:A	50	100	0.99	0.2956
11:112135216:A:G	50	100	0.99	0.2958
11:112136251:T:C	50	100	0.98	0.116
11:112136534:C:T	50	98	0.99	0.05065
11:112136896:C:G	48	95.8	0.99	0.1055
11:112137227:C:T	39	92.3	0.65	0.04339
11:112137229:T:C	40	92.5	0.63	0.04394
11:112137314:C:T	45	97.8	0.98	0.03105
11:112137327:T:C	45	86.7	0.71	0.03413
11:112137370:C:T	37	89.2	0.88	0.07062
11:112137572:G:A	49	100	1	0.2963
11:112137592:A:G	50	100	0.99	0.01906
11:112138070:G:A	50	100	1	0.2963
11:112138255:C:T	50	100	1	0.1966
11:112138402:A:T	50	100	1	0.3537
11:112138882:C:T	50	100	0.99	0.1051
11:112139169:C:T	50	100	1	0.3836
11:112139394:C:T	50	100	0.96	0.01198
11:112140067:A:C	50	100	0.99	0.1391
11:112140139:T:C	50	100	0.85	0.01362
11:112140444:C:A	50	100	1	0.2959
11:112141049:C:T	50	100	1	0.2958
11:112141907:A:G	50	100	1	0.2139
11:112142346:C:T	50	100	1	0.0216
11:112142960:A:G	50	100	0.92	0.0207
11:112143063:A:G	50	100	1	0.384
11:112143366:T:C	50	100	0.98	0.04902
11:112143413:T:C	50	100	1	0.1049
11:112143429:C:G	50	98	0.98	0.0492
11:112144038:G:T	50	100	1	0.4891
11:112144263:C:T	50	100	1	0.1048
11:112144264:G:A	50	100	0.78	0.01452
11:112144418:G:T	50	100	0.97	0.07807
11:112144855:G:T	50	100	0.81	0.01216
11:112145277:T:C	50	96	0.99	0.05047
11:112145470:T:C	50	100	0.99	0.1282
11:112145791:G:A	50	100	1	0.3533
11:112145938:G:T	50	98	1	0.0158
11:112146148:C:G	50	100	1	0.1048
11:112146198:A:T	50	100	1	0.2959
11:112146925:T:C	50	98	1	0.2972
11:112147289:T:C	50	100	0.95	0.02324
11:112148200:T:C	50	100	0.92	0.05737
11:112148782:G:T	50	100	1	0.03813
11:112148796:G:A	50	100	1	0.03758
11:112149072:C:G	50	100	0.96	0.01089
11:112150193:T:G	50	100	1	0.2881
11:112150821:G:A	50	100	0.99	0.05102
11:112150880:G:A	50	100	1	0.01906
11:112151044:C:G	50	100	1	0.1048
11:112151221:A:G	50	100	1	0.2967
11:112152125:A:G	50	100	1	0.1048
11:112152479:T:C	50	100	0.97	0.01198
11:112153104:C:G	50	100	1	0.1048
11:112153880:A:C	50	98	0.87	0.01271
11:112154583:A:C	50	100	1	0.1029
11:112154656:T:C	50	100	1	0.0207
11:112155192:T:C	50	100	1	0.1049
11:112155193:G:C	50	100	1	0.2963
11:112155433:G:C	50	100	0.99	0.1088
11:112155980:A:G	50	100	1	0.2072
11:112156225:T:A	50	100	1	0.0207
11:112156421:T:C	50	100	0.96	0.03486
11:112156555:T:A	50	98	0.97	0.01616
11:112156641:C:A	50	100	1	0.3914
11:112157801:C:T	50	100	0.98	0.02269
11:112158066:C:T	50	100	0.78	0.01416
11:112158120:A:T	50	100	1	0.1672
11:112158998:A:T	50	100	1	0.496
11:112159460:A:C	50	100	1	0.0216
11:112160357:G:A	50	100	1	0.2854
11:112160680:T:C	50	98	0.98	0.01852
11:112160901:A:G	50	100	1	0.4016
11:112161323:G:A	50	100	0.99	0.05828
11:112161526:C:T	50	100	1	0.2783
11:112161546:A:C	50	100	1	0.2082
11:112161650:T:C	50	100	1	0.01035
11:112162406:C:T	50	100	1	0.1057
11:112162832:T:C	50	100	1	0.02233
11:112162844:G:A	50	100	1	0.03577
11:112162881:A:G	50	100	1	0.2787
11:112162913:G:A	50	100	1	0.3696
11:112163323:C:T	50	100	0.86	0.01035
11:112163324:G:A	50	100	1	0.02542
11:112163854:C:T	50	100	1	0.0256
11:112164002:G:A	50	100	1	0.283
11:112164016:A:C	50	100	1	0.2852
11:112164265:C:G	50	100	1	0.283
11:112164735:T:G	50	100	1	0.4633
11:112164784:A:C	50	100	1	0.4633
11:112165426:A:G	50	98	0.99	0.2829
11:112165760:G:T	50	100	0.98	0.02306
11:112165845:G:C	50	100	0.99	0.05065
11:112166291:G:T	49	100	1	0.1073
11:112166661:A:G	50	100	1	0.2936
11:112166690:C:T	50	100	0.98	0.02397
11:112166831:C:A	50	100	1	0.2847
11:112166930:G:A	50	100	1	0.2834
11:112167007:G:A	50	98	0.99	0.09913
11:112167191:C:T	50	100	1	0.01525
11:112167363:G:A	50	100	1	0.3885
11:112168039:G:A	50	100	0.99	0.05102
11:112168110:A:T	50	100	1	0.04031
11:112168698:C:T	49	100	1	0.1186
11:112168772:G:C	50	100	1	0.1213
11:112168859:A:G	50	100	1	0.1387
11:112169304:A:G	50	98	0.98	0.2344
11:112169347:A:G	50	100	1	0.02378
11:112169413:T:C	50	100	1	0.1387
11:112169987:A:G	50	100	1	0.388
11:112170874:T:C	50	100	1	0.1389
11:112170941:A:C	50	100	0.94	0.02542
11:112171348:C:T	50	100	1	0.3878
11:112171474:C:T	50	100	1	0.2761
11:112172306:A:G	50	100	1	0.3337
11:112172891:G:A	50	100	1	0.1371
11:112173229:T:C	50	100	1	0.01053
11:112173503:C:T	50	100	1	0.1389
11:112173675:A:C	50	100	1	0.1073
11:112173791:C:T	50	98	0.97	0.04357
11:112173964:G:C	50	100	1	0.3878
11:112173970:T:A	50	100	1	0.0659
11:112174194:C:T	50	100	1	0.1071
11:112174296:G:A	50	100	1	0.1389
11:112175045:A:G	50	98	0.91	0.01725
11:112175488:C:T	50	100	1	0.0207
11:112176338:G:A	50	100	1	0.1296
11:112176733:A:T	50	100	1	0.2843
11:112177328:C:T	50	100	1	0.1073
11:112177390:C:A	50	100	1	0.0207
11:112177974:T:A	50	98	0.87	0.02342
11:112178417:A:C	50	98	1	0.118
11:112178431:C:A	50	100	1	0.03831
11:112178468:T:C	50	100	1	0.1073
11:112178803:G:A	50	100	0.97	0.07898
11:112179334:C:G	50	98	0.76	0.01707
11:112179603:A:T	50	96	1	0.2852
11:112180446:A:T	50	98	0.97	0.1924
11:112181471:G:A	50	100	1	0.1854
11:112182414:T:C	50	100	1	0.1538
11:112182464:A:T	50	100	0.98	0.01924
11:112182858:G:A	50	100	1	0.01235
11:112182999:G:A	50	100	1	0.01362
11:112183074:T:G	50	100	1	0.05519
11:112184378:G:A	50	100	1	0.396
11:112184633:C:T	50	100	1	0.4201
11:112185256:A:G	50	100	1	0.3962
11:112185426:G:A	50	100	1	0.01253
11:112185677:A:T	50	100	1	0.1854
11:112185950:T:C	50	100	1	0.09804
11:112186020:G:A	50	100	1	0.09768
11:112186038:T:C	50	98	0.97	0.04357
11:112186377:G:A	50	100	0.99	0.396
11:112186515:G:C	50	98	0.94	0.01924
11:112186583:A:G	50	100	1	0.2393
11:112186897:G:A	50	100	0.98	0.08769
11:112187553:C:T	49	95.9	0.99	0.2335
11:112187685:G:A	50	98	0.99	0.2411
11:112187723:C:T	50	100	0.99	0.02524
11:112188208:C:G	50	100	0.98	0.1144
11:112188380:G:C	50	96	0.87	0.06137
11:112188554:C:T	50	100	1	0.2416
11:112188562:A:T	50	100	0.97	0.1142
11:112188682:A:G	50	100	1	0.01943
11:112188992:T:C	50	100	1	0.2415
11:112189028:C:G	50	100	0.99	0.1142
11:112189406:T:G	41	85.4	0.81	0.1011
11:112189412:T:G	50	98	0.98	0.1117
11:112189474:C:T	50	100	0.99	0.1126
11:112189546:C:G	50	100	0.99	0.1142
11:112189596:G:T	50	100	0.98	0.0532
11:112189841:C:T	50	100	1	0.02052
11:112190154:C:T	50	100	1	0.0207
11:112190155:G:A	50	100	0.83	0.01126
11:112190490:A:C	50	98	0.97	0.04412
11:112190638:C:T	49	100	0.99	0.3858
11:112190718:T:A	50	100	1	0.2413
11:112190821:A:G	50	100	0.83	0.01017
11:112192531:C:T	50	100	1	0.2413
11:112192681:T:C	49	100	0.98	0.04739
11:112192855:A:C	50	100	1	0.02905
11:112193416:C:T	50	100	0.9	0.05574
11:112193708:T:C	50	100	1	0.05211
11:112194711:T:C	50	100	1	0.02905
11:112194760:A:C	50	100	0.99	0.3858
11:112195210:T:C	50	100	1	0.05229
11:112195680:G:A	50	100	0.94	0.01035
11:112196733:T:C	50	100	0.97	0.01035
11:112197377:A:T	50	98	1	0.1845
11:112197437:A:T	50	100	1	0.02324
11:112197496:C:T	50	100	1	0.2803
11:112197548:A:C	50	88	0.98	0.3482
11:112197562:A:G	50	100	1	0.2415
11:112197735:T:A	50	100	1	0.05265
11:112197791:C:A	50	100	1	0.02524
11:112197870:G:A	50	100	0.99	0.2397
11:112198035:G:A	50	100	1	0.2413
11:112198250:G:A	50	100	1	0.386
11:112198283:A:G	50	100	1	0.08878
11:112198679:G:A	50	100	1	0.01035
11:112199451:G:A	50	100	1	0.2407
11:112199968:A:G	50	100	0.99	0.04557
11:112200451:C:T	50	100	1	0.05374
11:112200571:G:A	50	100	1	0.1805
11:112200613:G:A	50	100	0.91	0.01743
11:112200741:C:T	50	100	0.64	0.01053
11:112200847:A:T	50	100	0.94	0.01344
11:112200848:A:T	50	100	1	0.05247
11:112201201:G:A	50	100	1	0.1129
11:112201228:A:G	50	100	1	0.1127
11:112201241:G:A	50	100	0.95	0.02052
11:112201438:G:T	50	100	1	0.3867
11:112201578:T:C	50	100	1	0.1135
11:112201808:A:C	50	100	1	0.02923
11:112202207:G:A	50	100	1	0.3869
11:112202293:T:C	50	100	1	0.1109
11:112202758:A:C	50	100	1	0.3869
11:112204002:T:C	50	100	1	0.01344
11:112204208:C:T	50	98	0.97	0.04375
11:112204232:C:T	50	100	1	0.01035
11:112204362:A:G	50	100	1	0.1846
11:112204733:C:T	50	100	1	0.02397
11:112204767:A:G	50	100	1	0.02905
11:112205864:G:C	50	100	0.98	0.195
11:112205970:A:T	50	96	0.96	0.07843
11:112206168:C:T	49	100	1	0.01035
11:112206244:C:T	49	100	1	0.3873
11:112206248:C:T	48	100	1	0.02124
11:112206397:G:A	50	100	0.93	0.0138
11:112206475:G:A	50	100	1	0.05211
11:112206483:G:A	50	100	1	0.01035
11:112206655:A:T	50	100	1	0.3867
11:112206661:T:C	50	100	0.93	0.01416
11:112207397:C:T	50	100	1	0.3865
11:112207692:G:T	50	100	1	0.08442
11:112207840:T:A	50	100	1	0.01961
11:112208066:A:C	50	100	1	0.05537
11:112208251:C:T	49	100	1	0.3874
11:112209362:A:G	50	100	0.95	0.03595
11:112209409:T:A	50	100	1	0.3865
11:112209661:T:C	50	100	0.99	0.4346
11:112209701:T:C	50	100	1	0.2407
11:112210351:G:A	50	100	1	0.01035
11:112210485:A:C	50	100	1	0.2407
11:112211193:G:A	50	100	1	0.01344
11:112211286:T:C	50	100	1	0.1111
11:112211352:A:T	50	94	0.92	0.3771
11:112211770:A:G	50	100	1	0.3865
11:112211917:A:G	50	100	1	0.05211
11:112211942:G:A	50	100	1	0.01107
11:112212373:C:T	50	100	1	0.1924
11:112212374:G:A	50	100	0.92	0.01525
11:112213338:T:C	50	100	1	0.2404
11:112213386:G:A	50	100	0.99	0.1852
11:112214256:C:T	50	100	0.99	0.1107
11:112214296:G:A	50	98	0.97	0.1901
11:112214541:C:A	50	100	1	0.01035
11:112214593:T:C	50	98	1	0.435
11:112215154:A:G	50	100	0.96	0.08351
11:112215468:T:C	50	98	0.88	0.10780000000000001
11:112215589:A:G	50	100	0.96	0.0581
11:112216378:T:A	50	100	0.98	0.3998
11:112216401:C:T	50	100	0.98	0.05701
11:112216667:G:A	50	100	0.92	0.01779
11:112217076:C:T	50	100	1	0.02433
11:112217776:A:C	50	100	1	0.02578
11:112217820:A:G	50	100	1	0.01906
11:112218043:G:A	50	100	0.96	0.07698
11:112218495:A:G	50	100	0.99	0.05156
11:112218622:C:T	50	100	0.99	0.0207
11:112218885:G:T	50	100	0.98	0.06227
11:112219482:C:T	50	100	0.99	0.05792
11:112220073:T:G	50	100	0.99	0.05792
11:112220150:A:T	50	100	0.83	0.01271
11:112220576:G:T	50	100	0.99	0.3253
11:112220671:T:C	50	100	0.99	0.2671
11:112220788:T:C	50	100	0.98	0.2549
11:112221101:T:C	50	100	1	0.01906
11:112221149:C:T	50	100	1	0.04085
11:112221354:T:G	50	100	1	0.0118
11:112221717:A:G	50	100	0.98	0.2518
11:112222645:G:A	50	98	0.99	0.2527
11:112223400:T:C	50	100	1	0.01924
11:112223764:G:A	50	96	0.9	0.0768
11:112224006:T:C	50	100	1	0.01924
11:112224316:G:A	50	100	1	0.2529
11:112224395:T:G	50	100	0.99	0.2536
11:112224595:C:T	50	100	1	0.01471
11:112224896:G:A	50	100	0.99	0.2534
11:112224960:A:C	50	100	0.98	0.08914
11:112224961:A:G	50	100	1	0.3591
11:112224976:A:G	50	100	0.99	0.2534
11:112225211:G:A	50	100	1	0.01924
11:112225802:A:G	50	100	1	0.01198
11:112225812:A:T	50	100	0.99	0.2533
11:112225914:T:C	50	98	0.99	0.3606
11:112225923:C:G	50	98	0.98	0.364
11:112226353:C:T	50	100	0.99	0.01434
11:112226610:A:T	50	100	1	0.01924
11:112227137:C:G	50	98	0.99	0.06663
11:112227603:C:T	50	98	0.99	0.3633
11:112227651:G:C	50	98	0.99	0.3642
11:112227890:A:C	50	100	1	0.03468
11:112228687:T:C	50	96	0.89	0.07607
11:112229862:A:C	50	98	0.99	0.3471
11:112229892:C:T	50	100	0.98	0.2609
11:112229921:A:G	50	100	0.85	0.01307
11:112229950:C:A	50	100	0.82	0.01634
11:112229960:C:T	50	100	0.99	0.3593
11:112230111:T:C	50	98	1	0.03068
11:112230545:A:G	50	100	1	0.03794
11:112230776:T:A	50	100	1	0.04557
11:112230836:C:T	50	100	0.95	0.01434
11:112231641:C:T	50	100	1	0.04557
11:112231642:G:A	50	98	0.8	0.01707
11:112231973:A:G	50	100	1	0.04557
11:112233522:T:C	50	100	1	0.04575
11:112234545:C:T	50	100	1	0.02596
11:112235205:A:G	50	100	1	0.02451
11:112235312:T:G	50	100	1	0.3669
11:112235402:C:G	50	100	1	0.262
11:112235445:C:G	50	100	1	0.02451
11:112236471:G:A	50	100	0.97	0.03159
11:112237278:A:G	50	100	1	0.02832
11:112237833:G:T	50	100	1	0.3667
11:112238053:T:G	50	100	1	0.2529
11:112238923:G:A	50	100	1	0.3117
11:112239033:A:G	50	96	0.97	0.0984
11:112239320:A:G	50	100	1	0.04829
11:112239368:T:G	50	100	0.92	0.2012
11:112239635:C:G	50	100	0.94	0.03141
11:112240012:G:T	50	80	1	0.03776
11:112240024:A:T	50	100	1	0.02142
11:112240737:C:T	50	100	0.81	0.01997
11:112241163:T:C	50	100	1	0.03177
11:112241853:G:C	50	100	1	0.01235
11:112242010:C:T	50	100	0.91	0.01344
11:112242195:G:A	50	100	1	0.04575
11:112242259:C:G	50	98	0.97	0.09641
11:112242331:C:T	50	100	1	0.01162
11:112243152:A:G	50	100	1	0.01235
11:112243761:A:G	50	100	1	0.03159
11:112244247:G:A	50	100	0.99	0.02142
11:112244736:A:G	50	100	0.95	0.02142
11:112244973:A:G	50	100	1	0.0118
11:112245360:A:G	50	100	0.83	0.01761
11:112245445:A:C	50	100	1	0.02832
11:112245548:C:T	50	98	0.74	0.01162
11:112246114:C:A	50	100	1	0.378
11:112246147:A:G	50	100	1	0.01162
11:112246645:T:C	50	100	1	0.01162
11:112246647:A:G	50	100	0.99	0.04575
11:112247419:G:T	50	100	1	0.01235
11:112247495:G:A	50	100	1	0.01162
11:112247522:T:C	50	100	1	0.03159
11:112247886:T:C	50	90	0.93	0.1955
11:112248362:C:T	50	100	1	0.0118
11:112248669:C:T	50	100	1	0.01162
11:112248884:C:G	50	100	1	0.03214
11:112248929:A:G	50	100	1	0.0236
11:112249050:C:G	50	100	1	0.0118
11:112249164:A:G	50	100	0.83	0.01162
11:112249237:G:A	50	100	1	0.01162
11:112250394:T:C	50	100	1	0.2534
11:112250414:C:T	50	100	1	0.03105
11:112250550:A:G	50	100	1	0.02887
11:112250792:A:G	49	100	1	0.04575
11:112250968:C:A	50	100	1	0.02524
11:112251309:C:T	50	100	0.99	0.0216
11:112251394:G:C	50	100	1	0.04539
11:112251538:G:A	50	100	1	0.01162
11:112251659:G:A	50	96	0.95	0.09895
11:112252372:A:G	50	100	1	0.3782
11:112253323:C:T	50	100	1	0.04539
11:112253687:T:C	50	100	1	0.07752
11:112253810:C:T	50	100	1	0.2865
11:112253996:C:T	50	100	1	0.04539
11:112254220:A:G	50	92	0.93	0.0158
11:112254241:T:C	50	100	1	0.2979
11:112254326:T:C	50	100	0.99	0.03431
11:112254521:T:G	50	100	1	0.01071
11:112254612:A:G	50	98	1	0.2545
11:112255789:T:C	50	100	1	0.03214
11:112256302:A:G	50	100	1	0.03214
11:112256486:T:C	50	100	1	0.3326
11:112256560:T:C	50	100	1	0.3302
11:112256752:G:A	50	100	1	0.3326
11:112256803:G:T	50	98	0.99	0.04684
11:112257207:T:C	50	98	0.97	0.2883
11:112257396:A:G	50	100	1	0.3422
11:112257455:G:T	50	100	1	0.01162
11:112257933:C:T	50	100	1	0.3005
11:112258220:T:C	50	100	1	0.01089
11:112258876:C:T	50	100	1	0.3686
11:112259584:G:C	50	100	1	0.03431
11:112259697:C:T	50	100	1	0.2531
11:112259701:A:G	50	100	1	0.02505
11:112259899:G:A	50	100	1	0.04267
11:112260264:G:C	50	100	1	0.2983
11:112260551:C:G	50	100	1	0.01162
11:112261190:A:G	50	100	0.99	0.2509
11:112261483:A:G	49	100	0.83	0.01053
11:112261601:T:C	50	100	1	0.3007
11:112261875:G:C	50	100	1	0.3007
11:112261947:C:T	50	98	1	0.3007
11:112262982:G:A	50	100	1	0.3007
11:112263115:T:A	50	100	1	0.3007
11:112263196:A:G	50	100	1	0.368
11:112263226:G:A	50	100	1	0.3007
11:112263408:G:T	50	100	1	0.3007
11:112263477:C:T	50	100	1	0.01162
11:112263635:T:C	50	100	1	0.3008
11:112263659:C:T	50	100	0.97	0.01543
11:112263975:C:T	50	100	1	0.301
11:112264557:C:T	50	100	1	0.3014
11:112264696:A:G	50	98	0.99	0.301
11:112264761:C:T	50	100	1	0.04466
11:112265037:T:C	50	100	1	0.3017
11:112265074:A:G	50	100	1	0.3014
11:112265245:G:A	50	100	1	0.3014
11:112265257:T:C	50	100	1	0.3016
11:112265574:G:A	50	100	1	0.3017
11:112265581:T:C	50	100	1	0.3016
11:112265651:A:G	50	100	0.99	0.3693
11:112265802:G:A	50	100	1	0.3017
11:112265855:T:C	50	100	1	0.3019
11:112266063:G:A	50	100	1	0.3016
11:112266066:G:A	50	100	1	0.3017
11:112266223:G:A	50	100	0.99	0.02324
11:112266383:C:T	50	100	1	0.3019
11:112266569:G:A	50	100	0.98	0.04466
11:112266991:T:C	50	100	1	0.3016
11:112267254:T:C	50	100	0.96	0.01761
11:112267438:C:T	50	100	1	0.3019
11:112267840:A:T	50	100	1	0.3005
11:112267841:A:T	50	100	1	0.3003
11:112268112:T:C	50	100	1	0.2997
11:112268403:C:T	50	100	1	0.2997
11:112268435:A:G	50	100	1	0.2899
11:112268501:G:T	50	100	1	0.3003
11:112268529:A:T	50	100	1	0.2999
11:112268711:T:C	50	100	1	0.2997
11:112268825:G:C	50	100	1	0.2997
11:112268843:C:T	50	100	1	0.2997
11:112268891:G:A	50	100	1	0.2997
11:112268909:T:C	50	100	1	0.2997
11:112268954:T:C	50	100	1	0.2997
11:112269139:C:T	50	100	0.99	0.3001
11:112269140:A:G	50	100	1	0.3001
11:112269183:T:C	50	100	1	0.2999
11:112269253:A:G	50	100	1	0.2999
11:112269453:G:C	50	100	0.97	0.01888
11:112269476:G:A	50	100	1	0.2999
11:112269509:C:T	50	100	1	0.3003
11:112269609:T:C	50	100	0.99	0.3121
11:112269617:A:T	50	100	1	0.03504
11:112269708:T:C	50	100	1	0.3005
11:112269710:A:G	50	100	1	0.3007
11:112269730:A:G	50	100	1	0.3001
11:112269913:T:A	50	100	0.97	0.07244
11:112269952:G:C	50	100	0.98	0.01652
11:112270036:G:A	50	100	1	0.3001
11:112270144:T:C	50	100	1	0.3003
11:112270171:G:A	50	86	1	0.3008
11:112270222:A:G	50	98	1	0.3001
11:112270245:T:C	50	100	1	0.3001
11:112270312:C:T	50	100	1	0.3001
11:112270739:A:G	50	100	1	0.2999
11:112270747:A:G	50	100	1	0.3001
11:112270823:T:C	50	100	1	0.3001
11:112270824:G:A	50	100	1	0.3003
11:112270855:G:C	50	100	1	0.3001
11:112270971:A:G	50	100	1	0.3001
11:112271173:C:T	50	100	1	0.3001
11:112271189:C:A	50	100	1	0.3001
11:112271532:G:T	50	100	1	0.3001
11:112271641:G:A	50	100	1	0.3012
11:112271812:G:A	50	100	0.99	0.01235
11:112271814:T:C	50	100	1	0.2999
11:112272076:C:T	50	100	1	0.3001
11:112272212:G:C	50	100	1	0.2999
11:112272259:C:T	50	100	1	0.2999
11:112272273:G:A	50	100	1	0.3001
11:112272375:T:A	50	100	1	0.2999
11:112272382:C:A	50	100	1	0.2999
11:112272584:A:G	50	100	1	0.0167
11:112273039:C:T	41	92.7	0.72	0.01725
11:112273041:T:C	45	95.6	0.7	0.0118
11:112273602:T:C	50	100	0.99	0.3001
11:112273621:G:A	50	100	0.96	0.02106
11:112273623:G:A	50	100	0.99	0.3001
11:112273666:T:G	50	100	0.99	0.3003
11:112273724:G:C	50	100	0.99	0.3001
11:112273765:T:C	50	100	0.99	0.3003
11:112273906:G:A	50	98	0.99	0.3003
11:112273943:A:G	50	100	0.99	0.3005
11:112274066:T:C	50	98	0.99	0.3017
11:112274077:T:C	50	98	0.99	0.3019
11:112274132:A:G	50	100	0.98	0.2932
11:112274232:G:C	50	100	1	0.04793
11:112274379:G:A	50	100	1	0.04793
11:112274418:A:G	50	100	1	0.04793
11:112274687:A:G	50	100	1	0.04793
11:112274721:T:G	50	100	1	0.04793
11:112274832:A:G	50	100	0.98	0.2533
11:112274848:A:G	50	100	1	0.01035
11:112275015:C:A	50	100	1	0.04793
11:112275218:C:T	50	98	1	0.01616
11:112275401:C:T	50	100	1	0.04793
11:112275566:C:T	50	100	1	0.04793
11:112275671:T:C	50	100	1	0.04793
11:112275746:G:T	50	100	1	0.04793
11:112275817:T:C	50	100	1	0.04793
11:112276791:C:G	50	100	0.99	0.3021
11:112276936:A:G	50	100	0.99	0.2594
11:112276937:C:T	50	100	0.99	0.2596
11:112277057:G:A	50	98	0.99	0.1351
11:112277425:C:T	50	100	1	0.02288
11:112277541:C:A	50	100	1	0.02306
11:112277700:T:C	50	100	1	0.02288
11:112277722:T:A	50	98	1	0.02306
11:112278057:A:G	50	100	1	0.02288
11:112278356:G:A	50	84	0.99	0.2772
11:112278364:A:T	50	100	1	0.02288
11:112278855:C:A	50	100	1	0.02288
11:112278869:C:T	50	100	1	0.02288
11:112278966:C:T	50	100	1	0.02306
11:112279229:C:A	50	100	0.99	0.02288
11:112279334:C:A	50	100	1	0.01053
11:112279374:C:G	50	100	1	0.02288
11:112279651:C:T	50	100	1	0.02288
11:112279863:C:T	50	100	1	0.02288
11:112279936:T:C	50	100	1	0.02288
11:112279998:T:C	50	100	1	0.02306
11:112280099:C:A	49	100	1	0.01253
11:112280281:G:T	50	100	1	0.01235
11:112280791:T:C	50	100	0.98	0.01652
11:112282336:C:T	50	100	0.92	0.02251
11:112283340:C:T	50	100	0.82	0.01216
11:112283416:C:T	50	100	0.98	0.01307
11:112283547:C:T	50	100	1	0.02288
11:112283734:G:C	50	100	1	0.01235
11:112284083:C:T	50	96	0.81	0.01089
11:112284627:T:C	50	100	0.99	0.2558
11:112284669:C:G	50	100	1	0.01053
11:112284703:C:T	50	100	0.91	0.05084
11:112285458:G:A	50	100	1	0.01307
11:112285493:T:G	50	100	1	0.01235
11:112285586:G:A	50	100	1	0.02288
11:112286471:A:G	50	100	1	0.02288
11:112287353:C:T	50	100	0.99	0.1084
11:112287721:G:A	50	100	1	0.02288
11:112287969:T:C	50	100	1	0.02306
11:112290351:A:G	50	100	1	0.0354
11:112291017:T:C	50	96	0.86	0.01743
11:112291222:T:C	50	100	0.85	0.01398
11:112291276:G:A	50	100	1	0.01126
11:112292204:C:A	50	100	1	0.0354
11:112292317:C:T	45	100	0.96	0.01235
11:112293094:A:G	50	100	0.98	0.07371
11:112294286:G:T	50	100	0.99	0.4601
11:112294571:T:G	50	100	0.99	0.2547
11:112294672:G:A	50	100	1	0.01216
11:112295435:G:A	50	100	1	0.03577
11:112295690:G:A	50	100	0.99	0.1124
11:112296268:C:T	50	100	0.98	0.03486
11:112296881:A:G	50	100	1	0.03577
11:112297177:A:G	50	100	1	0.0138
11:112297265:A:G	50	100	1	0.01398
11:112297422:C:G	50	100	0.99	0.1955
11:112297439:T:G	50	100	1	0.03014
11:112297503:G:A	50	100	0.99	0.1124
11:112297861:T:C	50	100	1	0.01216
11:112298538:G:A	50	100	1	0.0138
11:112298732:A:G	50	100	0.98	0.03486
11:112298994:C:G	50	100	1	0.01089
11:112299264:G:A	50	100	1	0.02633
11:112300128:A:T	50	100	0.99	0.1127
11:112300138:C:G	50	100	1	0.01216
11:112300161:G:T	50	100	0.99	0.4161
11:112300367:C:T	50	100	0.99	0.2068
11:112301466:C:T	50	100	1	0.05011
11:112301717:A:G	50	100	1	0.03558
11:112301798:A:G	50	100	1	0.03558
11:112301895:C:T	50	100	1	0.01216
11:112302194:C:T	50	100	1	0.01398
11:112302253:A:G	50	100	1	0.01344
11:112302266:C:T	50	100	1	0.03558
11:112303490:A:G	50	100	0.99	0.1127
11:112304701:G:T	50	100	0.99	0.01198
11:112304997:T:C	50	100	1	0.03595
11:112305596:C:T	50	100	1	0.01416
11:112305647:A:C	50	100	1	0.03595
11:112305808:T:C	50	100	1	0.02596
11:112305832:A:C	50	100	1	0.01198
11:112306415:A:G	50	100	0.98	0.1961
11:112307489:A:G	50	100	0.99	0.1127
11:112308161:C:T	50	100	1	0.01398
11:112308186:C:T	50	100	1	0.02596
11:112308332:G:A	50	100	0.99	0.195
11:112309537:G:T	50	100	0.97	0.03486
11:112309573:C:T	50	100	0.88	0.02397
11:112309849:C:T	50	100	1	0.02633
11:112310323:C:G	50	100	0.95	0.03486
11:112310390:A:G	49	100	1	0.01398
11:112310410:A:T	50	100	0.99	0.207
11:112310901:T:C	50	100	1	0.03595
11:112311050:C:T	50	100	1	0.02633
11:112311058:A:G	50	100	0.97	0.03159
11:112311582:A:G	50	98	1	0.03595
11:112312024:A:G	50	100	0.83	0.02052
11:112312238:G:A	50	100	1	0.01489
11:112312344:C:T	50	100	0.99	0.01017
11:112312685:A:G	50	100	0.98	0.3399
11:112313337:A:G	50	100	0.99	0.112
11:112313652:A:G	50	100	1	0.03577
11:112313925:C:G	50	100	1	0.02578
11:112314377:A:T	50	100	1	0.01198
11:112315340:T:G	50	100	0.97	0.07389
11:112315958:C:T	50	100	0.99	0.05011
11:112316413:G:A	50	100	1	0.02269
11:112316669:A:G	50	98	0.97	0.3558
11:112317523:A:G	50	100	0.98	0.329
11:112317629:C:T	50	100	1	0.02578
11:112318084:A:G	50	100	1	0.03359
11:112318737:C:T	50	98	0.97	0.03177
11:112319222:G:A	50	100	1	0.01253
11:112319663:T:C	50	100	1	0.03577
11:112320895:G:T	50	98	0.72	0.01797
11:112322090:G:A	50	100	0.97	0.02578
11:112323586:T:A	49	100	0.98	0.03268
11:112324199:C:T	50	100	1	0.03268
11:112324736:T:C	50	96	1	0.03268
11:112324956:T:A	50	100	1	0.03232
11:112325101:C:T	50	98	0.7	0.01035
11:112325309:A:T	48	97.9	0.71	0.0285
11:112325354:C:G	48	97.9	0.86	0.01089
11:112325414:C:T	36	91.7	0.95	0.4098
11:112326676:C:T	50	100	1	0.03232
11:112327421:T:C	50	100	1	0.03232
11:112327520:A:G	50	100	0.95	0.03558
11:112327585:C:T	50	100	0.98	0.2059
11:112328038:G:A	50	100	0.99	0.0138
11:112328484:T:C	50	100	1	0.03232
11:112328485:G:T	50	100	1	0.03232
11:112328656:C:G	50	100	1	0.03195
11:112329067:C:G	50	100	1	0.04267
11:112329429:C:T	50	100	1	0.01852
11:112329826:T:C	50	100	1	0.04031
11:112330846:A:G	50	96	0.97	0.4074
11:112331475:G:A	50	98	1	0.01779
11:112331499:A:G	50	100	0.96	0.07571
11:112332053:A:G	50	98	0.94	0.08588
11:112332135:T:A	50	100	1	0.01852
11:112333035:C:T	50	100	1	0.01707
11:112333269:T:A	50	100	0.98	0.207
11:112333371:G:A	50	98	1	0.01797
11:112334748:G:A	50	100	0.95	0.08824
11:112334973:G:A	50	100	0.96	0.06481
11:112335249:T:C	50	98	1	0.01852
11:112335357:G:A	50	100	0.95	0.08696
11:112336167:A:G	50	100	0.93	0.03286
11:112336616:G:A	50	100	0.99	0.3696
11:112336779:A:T	50	100	0.99	0.3698
11:112337448:C:T	50	100	0.98	0.2064
11:112337707:C:G	50	100	1	0.329
11:112337759:A:G	50	100	0.98	0.2422
11:112337845:T:G	50	100	0.98	0.2066
11:112337917:G:A	50	100	0.97	0.2066
11:112338244:C:T	50	100	0.98	0.2342
11:112338693:G:C	50	100	0.99	0.3698
11:112338745:T:C	50	100	0.99	0.3742
11:112339126:G:T	50	100	0.98	0.01107
11:112339329:T:C	50	100	0.98	0.2547
11:112339551:C:G	50	100	0.97	0.04557
11:112340276:A:G	50	100	0.98	0.2554
11:112340303:C:A	50	100	0.98	0.2554
11:112340657:C:G	50	100	0.98	0.2544
11:112340683:T:A	50	78	0.96	0.3704
11:112341068:A:G	50	100	0.98	0.2551
11:112341298:A:G	50	100	0.99	0.3281
11:112341318:A:G	50	98	0.98	0.2549
11:112341753:G:C	50	100	0.99	0.3751
11:112342094:G:A	50	100	0.96	0.04303
11:112342183:G:A	50	100	0.96	0.01688
11:112342407:C:G	50	100	0.95	0.08297
11:112343007:T:C	50	98	0.99	0.3738
11:112343245:C:T	50	100	0.95	0.01089
11:112343368:T:C	50	100	0.97	0.2542
11:112344068:G:A	50	100	0.93	0.02905
11:112344481:G:A	50	96	0.94	0.2206
11:112344794:C:G	50	94	0.94	0.06173
11:112345195:G:A	50	100	0.92	0.06373
11:112345404:C:A	50	100	0.92	0.02469
11:112345704:G:A	50	98	0.86	0.03649
11:112345925:G:C	50	100	0.95	0.07553
11:112345926:G:A	50	92	0.92	0.2226
11:112346232:G:A	50	100	0.97	0.0158
11:112347374:C:T	50	94	0.93	0.3553
11:112347570:C:G	50	100	0.96	0.01707
11:112347600:T:C	50	100	0.95	0.07044
11:112348066:A:G	50	100	0.86	0.0374
11:112348348:T:C	50	100	0.92	0.07825
11:112348449:A:G	50	90	0.91	0.2279
11:112348473:G:A	50	88	0.87	0.2453
11:112348477:A:G	50	98	0.81	0.04085
11:112348567:A:G	50	100	0.85	0.065
11:112348647:A:G	50	98	0.94	0.06536
11:112349142:C:T	50	96	0.94	0.2235
11:112349659:T:C	50	96	0.94	0.2075
11:112349845:G:A	50	96	0.93	0.2077
11:112350268:T:C	50	98	0.9	0.03794
11:112351170:T:G	50	100	0.96	0.0276
11:112351502:G:C	50	100	1	0.01525
11:112352145:G:C	50	100	0.99	0.08388
11:112352184:A:T	50	100	0.96	0.05919
11:112352576:G:A	50	96	0.96	0.2531
11:112352662:C:T	50	100	1	0.0492
11:112352837:G:A	50	100	1	0.02233
11:112354031:T:G	50	100	1	0.03159
11:112355260:C:T	50	100	1	0.1249
11:112355440:C:T	50	100	1	0.1247
11:112355862:C:G	49	100	1	0.01235
11:112356119:G:C	50	100	0.98	0.0236
11:112356499:T:C	50	100	0.97	0.02451
11:112356577:C:T	50	100	0.98	0.0285
11:112357038:A:T	50	100	0.95	0.01253
11:112357323:A:G	50	100	1	0.01325
11:112357575:A:G	50	100	1	0.02233
11:112357770:T:C	50	100	0.99	0.08479
11:112357776:T:C	50	100	0.99	0.08479
11:112357885:C:G	50	96	0.98	0.2534
11:112357930:T:C	50	100	0.96	0.06445
11:112358108:A:G	50	100	0.98	0.08479
11:112358215:T:C	50	100	0.99	0.0846
11:112358675:G:A	50	100	0.86	0.01598
11:112359199:A:G	50	100	1	0.0955
11:112359350:A:G	50	98	0.98	0.3214
11:112359409:A:T	50	100	1	0.1249
11:112359419:A:G	50	100	0.98	0.08533
11:112359442:G:A	50	100	0.98	0.0866
11:112359979:C:T	50	98	0.94	0.02288
11:112360383:A:G	50	100	1	0.01307
11:112361117:T:C	50	100	1	0.09132
11:112361762:A:T	50	100	1	0.01307
11:112362026:G:A	50	100	0.96	0.01507
11:112362385:G:A	50	100	0.99	0.03922
11:112362441:G:A	50	100	1	0.0256
11:112362881:C:A	50	100	0.98	0.08442
11:112363129:G:A	50	100	0.98	0.08678
11:112363407:C:T	50	100	0.67	0.01725
11:112364217:G:A	50	100	0.88	0.03268
11:112364562:C:T	50	100	0.99	0.04811
11:112364794:A:C	50	100	0.99	0.09931
11:112365104:G:A	50	100	0.9	0.01707
11:112365170:G:A	50	100	1	0.01235
11:112365185:C:T	50	98	0.99	0.3355
11:112365252:A:G	50	100	0.99	0.3339
11:112365352:A:G	50	100	0.99	0.3341
11:112366172:T:C	50	100	0.99	0.0846
11:112366369:C:T	50	98	0.99	0.09913
11:112366523:G:A	50	100	1	0.06191
11:112366607:G:A	50	100	1	0.06227
11:112366740:A:G	50	100	1	0.06227
11:112366994:G:C	50	100	0.99	0.01307
11:112367130:T:C	50	98	1	0.06336
11:112367256:G:A	50	98	1	0.06354
11:112367295:C:T	50	98	1	0.06336
11:112367724:T:C	50	100	0.98	0.02832
11:112367754:G:A	50	100	0.99	0.08497
11:112367807:C:G	50	98	1	0.06318
11:112368688:C:G	50	100	0.99	0.04829
11:112368753:T:C	50	98	1	0.06354
11:112369301:A:G	50	100	1	0.06336
11:112369381:C:T	50	100	0.99	0.08497
11:112371265:C:T	50	100	1	0.02251
11:112371533:A:G	50	100	1	0.01307
11:112371695:T:A	50	98	0.98	0.3511
11:112371777:T:C	50	100	1	0.06245
11:112371848:G:A	50	100	1	0.01307
11:112371899:A:C	50	100	1	0.06518
11:112372137:C:T	50	98	0.99	0.3364
11:112372182:C:A	50	100	1	0.05592
11:112372267:C:G	50	100	0.99	0.0325
11:112372474:A:T	50	100	0.97	0.01634
11:112373129:G:T	50	100	0.98	0.02451
11:112373277:A:T	50	100	1	0.06481
11:112373612:A:G	50	100	0.99	0.09858
11:112373617:C:G	50	98	0.99	0.09858
11:112373744:C:G	50	100	1	0.01852
11:112373967:C:T	50	100	1	0.06264
11:112374164:A:G	50	100	0.98	0.03214
11:112374411:A:T	50	100	1	0.06209
11:112374532:A:G	50	100	0.98	0.02451
11:112374694:C:T	50	100	1	0.02251
11:112374912:T:G	50	100	0.99	0.03486
11:112374922:C:T	50	100	0.99	0.09858
11:112375274:C:G	50	100	0.99	0.09858
11:112375360:T:G	50	100	1	0.02251
11:112375845:T:A	50	100	0.98	0.02233
11:112375984:C:G	50	100	0.99	0.03468
11:112376635:A:G	50	100	1	0.01616
11:112376655:G:C	50	100	1	0.05792
11:112376769:T:G	50	100	0.99	0.09277
11:112378475:A:C	50	100	1	0.02905
11:112378487:A:G	50	100	0.99	0.06354
11:112379101:C:T	50	100	0.99	0.3433
11:112379405:C:T	50	100	0.99	0.09949
11:112379496:C:T	50	100	0.99	0.28
11:112380257:C:T	50	100	0.99	0.3348
11:112380953:T:G	50	100	1	0.01162
11:112381044:T:C	50	100	0.99	0.3451
11:112381496:T:C	50	100	1	0.06899
11:112382006:C:T	50	100	1	0.07662
11:112382105:T:A	50	100	1	0.07662
11:112382106:T:A	50	100	0.99	0.2845
11:112382159:T:G	50	100	1	0.07662
11:112382317:G:A	50	100	1	0.07698
11:112382390:C:T	49	100	1	0.07662
11:112382461:C:T	50	100	1	0.07117
11:112382906:G:T	50	98	1	0.02469
11:112382983:C:G	50	100	1	0.01162
11:112383283:C:G	50	100	1	0.07643
11:112383358:A:G	50	100	1	0.07643
11:112383485:G:A	50	98	1	0.02505
11:112383887:A:G	50	100	0.99	0.2614
11:112383986:T:C	50	100	1	0.07643
11:112384248:C:T	50	100	0.66	0.02397
11:112384294:G:A	50	100	1	0.07643
11:112384865:T:G	50	100	1	0.07643
11:112385028:T:C	50	100	1	0.07099
11:112385034:G:T	50	100	1	0.07643
11:112385067:C:T	50	100	0.98	0.06954
11:112385571:A:G	50	100	1	0.07643
11:112386134:T:C	50	100	1	0.01162
11:112386156:A:G	50	100	1	0.07643
11:112386160:G:A	50	100	1	0.07643
11:112386366:G:C	50	100	1	0.07643
11:112386397:G:A	50	100	0.99	0.07662
11:112386519:C:A	50	100	1	0.07643
11:112386703:C:T	50	100	1	0.07771
11:112386751:A:G	49	100	1	0.0768
11:112386814:G:A	49	98	1	0.02633
11:112386954:C:T	50	98	1	0.0256
11:112387285:G:A	50	100	1	0.07643
11:112387291:T:C	50	100	1	0.01434
11:112387479:G:A	50	100	0.97	0.07643
11:112387501:T:G	50	94	0.95	0.08007
11:112387607:G:A	50	100	1	0.07099
11:112387848:G:C	50	100	1	0.07643
11:112387987:C:T	50	100	1	0.07916
11:112387998:T:C	50	98	1	0.07099
11:112388085:C:T	50	92	0.92	0.07952
11:112388358:C:T	50	100	0.98	0.06935
11:112388375:A:T	50	100	1	0.07643
11:112388417:G:A	50	98	1	0.1017
11:112388486:G:A	50	100	1	0.07625
11:112388756:G:C	50	100	1	0.07625
11:112388762:A:G	50	100	0.99	0.252
11:112388935:T:C	50	100	1	0.07625
11:112388995:G:T	50	100	1	0.07099
11:112388996:C:T	50	100	1	0.07625
11:112389030:T:G	50	100	0.97	0.07643
11:112389234:G:A	50	100	1	0.07625
11:112389276:T:C	50	100	1	0.07625
11:112389379:G:T	50	100	1	0.07625
11:112389405:T:C	50	100	1	0.07643
11:112389436:G:T	50	98	1	0.1017
11:112389562:T:C	50	100	0.98	0.07625
11:112389796:G:T	50	100	1	0.07625
11:112389898:T:C	50	100	0.96	0.07117
11:112389962:T:A	50	100	0.99	0.07081
11:112390051:A:G	50	100	0.99	0.2812
11:112390072:A:G	50	100	1	0.07625
11:112390114:A:G	50	100	1	0.07643
11:112390197:T:C	50	100	0.94	0.03704
11:112390362:C:T	50	100	1	0.07607
11:112390702:T:C	50	100	1	0.07625
11:112390981:C:T	50	100	1	0.07662
11:112391037:C:T	50	100	1	0.07153
11:112391056:C:T	50	100	1	0.0768
11:112391298:C:T	50	98	1	0.02306
11:112391464:C:T	50	100	1	0.07099
11:112391473:G:A	50	100	1	0.07099
11:112391912:C:T	50	100	0.99	0.1649
11:112392035:T:C	50	100	1	0.1634
11:112392080:A:C	50	100	1	0.1643
11:112392158:G:T	50	100	1	0.1649
11:112392304:C:T	50	100	1	0.28
11:112392453:C:T	50	100	1	0.2769
11:112392553:G:A	50	100	1	0.2769
11:112392711:C:G	50	100	1	0.278
11:112392749:C:T	50	100	1	0.01307
11:112392750:G:T	50	98	0.95	0.01434
11:112392780:T:C	50	100	1	0.2703
11:112392808:A:G	50	100	1	0.2769
11:112393244:A:G	50	98	1	0.4406
11:112393282:T:G	50	98	1	0.4401
11:112393568:G:C	50	100	1	0.1988
11:112393678:C:T	50	100	1	0.1674
11:112393758:T:A	50	100	1	0.4366
11:112393897:G:A	50	100	1	0.4372
11:112394203:T:A	50	100	1	0.4372
11:112394303:G:T	50	100	1	0.4437
11:112394327:C:T	50	100	1	0.4437
11:112394536:A:G	50	100	1	0.4437
11:112394629:A:G	50	100	1	0.4437
11:112394949:A:G	50	100	1	0.4399
11:112395206:C:A	50	100	0.97	0.02651
11:112395279:G:A	50	100	1	0.4439
11:112395380:C:T	50	100	1	0.4437
11:112395406:T:C	50	100	0.99	0.4443
11:112395927:T:C	50	100	1	0.4437
11:112396025:T:C	50	100	1	0.4374
11:112396147:T:G	50	100	0.99	0.02614
11:112396322:A:G	50	100	1	0.4399
11:112396399:A:G	50	100	1	0.4372
11:112396547:T:C	50	98	1	0.01743
11:112396836:C:T	50	100	1	0.4434
11:112396968:A:G	50	100	1	0.4434
11:112397656:T:C	50	100	1	0.4397
11:112397695:C:T	50	100	1	0.4397
11:112397763:T:C	50	100	1	0.4401
11:112397767:G:C	50	100	1	0.4334
11:112397769:C:A	50	100	1	0.4397
11:112397807:T:C	50	100	1	0.4332
11:112398241:T:G	50	100	1	0.433
11:112398305:A:G	50	100	1	0.4395
11:112398574:C:T	50	100	0.92	0.02197
11:112398582:C:G	50	100	1	0.01017
11:112398706:A:G	50	100	1	0.433
11:112399030:C:T	50	98	1	0.152
11:112399380:G:A	50	100	1	0.01017
11:112399712:C:A	50	100	1	0.4394
11:112399728:A:G	50	100	1	0.4394
11:112399751:G:T	50	100	1	0.4394
11:112399825:C:T	50	100	1	0.3473
11:112399892:A:C	50	100	1	0.433
11:112399937:C:T	50	100	1	0.4394
11:112400172:G:A	50	100	1	0.4394
11:112400380:G:C	50	100	0.94	0.01162
11:112400682:C:T	50	100	1	0.4392
11:112400714:A:C	50	100	1	0.4394
11:112400773:G:A	50	100	0.78	0.01452
11:112400815:C:T	50	100	1	0.3448
11:112400845:C:T	50	100	1	0.3451
11:112400889:G:A	50	98	1	0.4394
11:112401109:A:G	50	100	1	0.4394
11:112401272:G:A	50	98	1	0.1523
11:112401466:A:C	50	100	1	0.2151
11:112401532:G:A	50	100	1	0.2151
11:112401933:G:A	50	100	1	0.2061
11:112402030:T:C	50	100	1	0.219
11:112402239:G:A	50	100	0.91	0.06718
11:112402274:T:C	50	100	1	0.219
11:112402384:A:G	50	98	1	0.2193
11:112402984:A:C	50	100	0.99	0.2253
11:112402985:A:C	50	100	0.99	0.2255
11:112403120:G:A	50	98	0.99	0.2211
11:112403705:A:G	50	98	0.99	0.2275
11:112403875:G:T	50	98	0.99	0.2215
11:112404261:T:C	50	100	0.99	0.2217
11:112404697:C:T	50	100	0.99	0.2217
11:112404814:G:A	50	100	0.99	0.2217
11:112404880:A:C	50	100	1	0.2217
11:112405075:A:G	50	100	1	0.2277
11:112405118:C:T	50	100	0.99	0.3444
11:112405309:G:C	50	100	1	0.2219
11:112405525:A:G	50	98	1	0.2286
11:112405625:C:G	50	100	1	0.222
11:112405651:A:G	50	100	1	0.2215
11:112405736:T:C	50	100	1	0.2215
11:112405783:T:G	50	100	1	0.2215
11:112406352:C:T	50	100	1	0.3081
11:112409162:C:T	50	100	1	0.04466
11:112409396:T:C	50	100	0.99	0.0354
11:112409716:A:G	50	100	1	0.228
11:112409859:G:T	50	100	0.99	0.1572
11:112410171:A:T	50	100	0.98	0.2052
11:112410503:A:G	50	100	1	0.2279
11:112411004:A:G	50	100	1	0.218
11:112411182:A:G	50	98	1	0.228
11:112411190:A:G	50	100	1	0.0886
11:112411230:T:C	50	100	0.99	0.343
11:112412314:T:A	50	100	0.99	0.01834
11:112414055:T:A	50	100	1	0.2088
11:112414113:A:G	50	100	1	0.2269
11:112414974:G:A	50	100	0.99	0.01598
11:112415154:A:G	50	100	1	0.2113
11:112415609:C:T	50	100	1	0.07734
11:112417078:G:A	50	100	1	0.2175
11:112417461:T:C	50	100	0.99	0.1881
11:112417468:G:A	50	100	0.99	0.2177
11:112418034:T:C	50	100	0.99	0.01144
11:112418101:C:A	50	100	0.99	0.2284
11:112419334:C:T	50	100	0.99	0.01089
11:112419481:C:G	50	100	1	0.04484
11:112419914:G:A	50	96	0.99	0.2084
11:112420190:A:C	50	100	0.98	0.2638
11:112420639:A:G	50	100	0.99	0.2633
11:112420698:C:T	50	100	0.99	0.08479
11:112420851:A:G	50	100	0.99	0.01162
11:112420946:T:G	50	100	1	0.1923
11:112421389:C:G	50	100	0.99	0.4581
11:112421539:T:C	50	100	1	0.1964
11:112421637:C:G	50	100	1	0.1926
11:112421672:A:C	50	100	0.99	0.2653
11:112421728:G:A	50	100	1	0.1932
11:112422261:G:A	50	100	1	0.4808
11:112422314:C:T	50	100	1	0.1935
11:112422343:T:C	50	100	0.99	0.344
11:112422969:A:G	50	100	1	0.01107
11:112423076:A:G	50	100	1	0.02415
11:112423159:A:G	50	100	1	0.2631
11:112423730:T:C	50	100	1	0.4688
11:112424511:C:T	50	100	1	0.2616
11:112424698:C:T	50	98	1	0.1923
11:112425144:C:T	50	100	1	0.4671
11:112425599:T:C	50	100	1	0.468
11:112425601:G:A	50	100	1	0.08515
11:112425604:C:A	50	100	1	0.04484
11:112426230:G:T	50	100	1	0.01107
11:112426356:C:T	50	100	1	0.01107
11:112426564:G:A	50	100	1	0.06663
11:112426767:A:G	50	100	0.99	0.01979
11:112426770:A:C	50	100	1	0.07262
11:112426783:G:T	50	100	1	0.2587
11:112427219:A:G	50	100	1	0.2585
11:112427907:G:A	50	100	1	0.2135
11:112428044:C:T	50	100	0.92	0.0187
11:112428045:G:A	50	100	1	0.01797
11:112428237:A:C	50	100	0.99	0.03558
11:112428660:T:G	50	100	1	0.2135
11:112428763:C:T	50	100	1	0.2564
11:112428796:A:G	50	100	0.99	0.2168
11:112428976:C:T	50	100	0.99	0.06409
11:112429121:T:A	50	100	1	0.2565
11:112429491:G:A	50	100	1	0.2582
11:112429497:G:A	50	100	0.99	0.1623
11:112429527:A:G	50	100	1	0.4798
11:112429896:T:G	50	100	1	0.2262
11:112430119:G:A	50	100	1	0.02415
11:112430174:A:G	50	100	1	0.01797
11:112430487:T:A	50	100	1	0.2565
11:112430895:C:T	50	100	1	0.01271
11:112430906:G:A	50	100	0.98	0.03595
11:112430968:G:A	50	100	1	0.2262
11:112432533:T:A	50	100	1	0.01507
11:112432536:T:C	49	100	1	0.2582
11:112432550:T:C	50	96	0.77	0.03813
11:112432792:T:G	50	100	1	0.226
11:112432905:C:T	50	100	1	0.2567
11:112432976:A:G	50	100	0.98	0.02269
11:112433053:T:C	50	100	1	0.2584
11:112433274:T:C	50	100	1	0.2144
11:112433441:T:C	50	100	1	0.2584
11:112433691:C:T	50	100	1	0.2271
11:112434266:G:T	50	100	1	0.2582
11:112434491:A:G	50	100	1	0.2269
11:112434754:T:C	50	100	1	0.4858
11:112435319:A:G	50	100	1	0.01107
11:112435451:C:T	50	100	1	0.4798
11:112435513:G:A	50	100	1	0.2567
11:112435814:T:C	50	100	1	0.02324
11:112435863:A:G	50	100	1	0.3851
11:112436263:C:T	50	100	0.99	0.08424
11:112437966:T:C	50	100	0.99	0.0935
11:112438002:A:G	50	100	0.99	0.0935
11:112438334:G:A	49	100	1	0.2565
11:112439791:G:T	50	100	1	0.4798
11:112440178:C:G	50	100	1	0.01834
11:112440320:G:T	50	100	1	0.2582
11:112440365:T:C	50	100	0.92	0.01107
11:112440585:G:A	50	100	0.83	0.02324
11:112440588:G:A	50	100	1	0.4971
11:112440713:A:G	50	100	1	0.1912
11:112440846:C:T	50	100	1	0.01107
11:112441352:G:T	50	100	0.99	0.08424
11:112441579:T:C	50	100	1	0.486
11:112441682:C:A	50	100	1	0.218
11:112442186:G:A	50	100	1	0.486
11:112442232:T:C	50	100	1	0.486
11:112442320:C:T	50	100	1	0.3533
11:112442386:T:A	50	100	0.87	0.01561
11:112442450:T:C	50	100	1	0.01253
11:112442657:C:T	50	100	1	0.01107
11:112442688:C:T	50	100	1	0.2144
11:112442807:G:A	50	100	1	0.4769
11:112443205:A:G	50	100	0.99	0.0345
11:112443422:T:C	50	100	1	0.2173
11:112443692:A:G	50	100	1	0.2587
11:112444562:A:G	50	98	0.98	0.4049
11:112446835:G:A	50	98	0.99	0.1238
11:112447324:C:T	50	100	0.98	0.08297
11:112447510:T:C	50	100	0.99	0.01543
11:112447544:A:G	50	100	0.99	0.1102
11:112447928:C:G	50	96	0.98	0.3695
11:112447933:C:T	50	100	1	0.01707
11:112448777:A:G	50	100	1	0.01053
11:112448880:A:T	50	100	0.96	0.01271
11:112449379:G:A	50	100	0.97	0.15310000000000001
11:112450300:C:T	50	100	1	0.01053
11:112450356:G:A	50	100	1	0.1756
11:112450677:T:G	50	100	0.98	0.04757
11:112450688:A:G	50	100	1	0.01053
11:112450781:G:T	50	100	0.98	0.2781
11:112450787:C:T	50	100	1	0.01053
11:112450998:T:G	50	100	1	0.1765
11:112451577:T:C	50	100	0.99	0.1189
11:112451657:A:G	50	100	0.97	0.2297
11:112452094:T:C	49	100	1	0.02524
11:112452122:C:T	50	100	0.98	0.01289
11:112452256:A:G	50	100	1	0.01053
11:112452502:C:T	50	100	0.99	0.01271
11:112453110:G:A	50	100	1	0.01053
11:112453170:C:A	50	100	1	0.01053
11:112453297:A:G	50	100	0.99	0.01979
11:112453601:T:G	50	100	0.99	0.01289
11:112454306:A:G	50	100	1	0.01053
11:112454364:T:C	50	100	1	0.02324
11:112454505:A:G	50	100	1	0.03704
11:112455455:T:C	50	100	0.99	0.3195
11:112456556:A:G	50	100	0.97	0.2963
11:112456759:T:G	50	100	1	0.01307
11:112457039:G:A	50	100	1	0.01235
11:112457368:C:T	50	100	0.99	0.063
11:112457522:G:C	50	100	0.99	0.04902
11:112457633:C:T	50	100	0.99	0.04902
11:112458100:T:G	50	100	1	0.06718
11:112458868:C:T	50	100	1	0.04902
11:112459627:A:T	50	100	0.84	0.01434
11:112459750:T:C	50	100	1	0.02651
11:112460067:G:C	50	98	1	0.03704
11:112460174:G:A	50	100	1	0.04902
11:112460383:G:C	50	100	1	0.04775
11:112460591:T:C	50	100	1	0.04902
11:112461568:T:A	50	100	1	0.04902
11:112461799:G:A	50	100	0.96	0.1632
11:112462102:C:G	50	100	0.97	0.08279
11:112462162:T:C	50	100	1	0.01761
11:112462164:C:T	50	100	1	0.06718
11:112462576:A:C	50	100	0.99	0.01816
11:112463043:T:G	49	100	0.98	0.01816
11:112463329:G:T	50	98	0.96	0.3005
11:112463407:C:T	50	100	1	0.04902
11:112464021:T:C	50	100	1	0.01253
11:112464373:T:C	50	100	0.99	0.05065
11:112464662:A:G	50	100	1	0.01253
11:112464701:C:G	50	100	1	0.04884
11:112464908:C:T	50	100	1	0.07934
11:112465281:A:T	50	100	1	0.0472
11:112465565:G:C	50	100	1	0.0846
11:112465741:G:C	50	100	0.99	0.02887
11:112465817:A:G	50	98	0.98	0.2803
11:112466285:A:C	50	98	0.97	0.4294
11:112466700:C:T	50	100	0.99	0.307
11:112466713:A:G	50	100	1	0.3188
11:112466780:C:T	50	100	1	0.2144
11:112466781:G:A	50	100	1	0.2142
11:112466825:G:A	50	100	1	0.2142
11:112466982:A:G	50	100	1	0.2168
11:112467214:T:C	50	100	0.99	0.2148
11:112467215:G:A	50	100	1	0.2144
11:112467665:T:C	50	100	0.99	0.1011
11:112467763:A:G	50	100	1	0.2148
11:112467986:A:G	50	100	0.98	0.01216
11:112468128:A:G	50	100	0.95	0.0138
11:112469654:C:G	50	100	0.98	0.2455
11:112469671:G:A	50	100	1	0.01398
11:112469692:G:A	50	100	0.99	0.441
11:112469862:C:A	50	100	1	0.02033
11:112469962:A:C	50	100	0.99	0.01761
11:112470137:T:A	50	100	0.99	0.4855
11:112470475:G:A	50	100	0.98	0.3435
11:112470851:G:A	50	100	1	0.03268
11:112471006:T:G	50	100	1	0.1935
11:112471083:C:G	50	96	0.79	0.03631
11:112471319:C:T	50	100	0.99	0.1137
11:112472700:A:G	50	100	1	0.03286
11:112472917:T:C	50	100	1	0.2451
11:112473133:C:T	50	100	1	0.03304
11:112473329:C:A	50	100	1	0.2453
11:112473341:G:A	50	100	1	0.2449
11:112473435:A:G	50	100	1	0.193
11:112473640:A:C	50	100	0.98	0.03794
11:112473694:C:T	50	98	1	0.2772
11:112474076:C:G	50	100	1	0.1941
11:112474130:G:A	50	100	1	0.244
11:112474577:A:T	50	100	1	0.2487
11:112474695:A:C	50	100	0.99	0.2478
11:112475375:G:T	50	100	1	0.01997
11:112475713:G:A	50	100	0.98	0.2475
11:112475792:C:G	50	100	0.99	0.2476
11:112475803:A:G	50	98	0.96	0.0256
11:112475878:C:G	50	100	1	0.01035
11:112476170:A:G	50	98	0.99	0.2476
11:112476229:T:C	49	100	0.99	0.2475
11:112476388:G:C	50	100	0.99	0.244
11:112477034:C:T	50	100	0.97	0.0167
11:112477071:C:T	50	100	0.99	0.2507
11:112477110:T:C	50	100	0.94	0.01235
11:112477195:A:G	50	100	1	0.01634
11:112477312:A:T	50	100	0.99	0.439
11:112477371:C:G	50	100	0.99	0.1828
11:112477400:T:C	50	100	0.99	0.2551
11:112477463:C:T	50	100	0.99	0.2553
11:112477663:G:A	50	100	0.99	0.4956
11:112477738:A:G	50	100	0.95	0.01289
11:112477961:T:C	50	100	0.98	0.1649
11:112478124:C:T	50	100	0.99	0.4958
11:112478716:G:A	50	100	1	0.2631
11:112478841:A:G	50	100	1	0.0207
11:112478906:G:A	50	100	1	0.0207
11:112479121:T:C	50	100	0.95	0.03649
11:112479854:T:C	50	100	0.99	0.3981
11:112480191:G:A	50	100	0.99	0.3902
11:112480249:T:C	50	100	0.98	0.246
11:112480363:C:T	50	98	1	0.2257
11:112480491:G:A	50	100	0.98	0.07825
11:112480812:G:T	50	100	1	0.2206
11:112480977:G:C	50	100	1	0.3994
11:112480999:T:C	50	100	0.99	0.1414
11:112481361:A:C	50	100	1	0.3931
11:112481430:G:A	50	100	1	0.03794
11:112481683:C:T	50	100	1	0.01071
11:112482431:A:T	50	100	1	0.3929
11:112482516:C:G	50	100	1	0.01216
11:112482533:T:C	50	100	0.98	0.3931
11:112482752:G:A	50	100	0.99	0.1534
11:112483392:T:C	50	100	1	0.01398
11:112483406:C:T	50	100	1	0.3922
11:112483695:T:C	50	100	1	0.3929
11:112484244:C:T	50	100	1	0.3927
11:112486015:T:C	50	100	1	0.4078
11:112486307:G:A	50	100	1	0.408
11:112486659:C:T	50	100	0.96	0.01416
11:112487209:A:G	50	100	0.98	0.0167
11:112487301:T:A	50	100	1	0.1821
11:112488526:G:A	50	100	0.95	0.06028
11:112488556:T:A	50	100	1	0.02052
11:112489239:C:T	50	100	1	0.4138
11:112489427:C:G	50	100	1	0.4138
11:112489958:A:G	50	100	0.99	0.2464
11:112490065:T:C	50	100	0.98	0.03758
11:112490410:G:T	50	100	1	0.1471
11:112491739:G:A	50	100	0.99	0.2251
11:112492505:G:T	50	100	1	0.02052
11:112493539:T:C	50	100	1	0.01344
11:112493632:C:T	50	100	1	0.01126
11:112493964:A:G	50	100	1	0.02052
11:112494536:G:A	50	100	0.99	0.2246
11:112495296:A:G	50	100	0.99	0.1463
11:112495923:T:C	50	100	0.99	0.1102
11:112496018:C:T	50	100	0.98	0.2291
11:112497348:G:A	50	100	1	0.4116
11:112497371:A:G	50	96	0.69	0.05628
11:112497389:C:T	50	100	1	0.1244
11:112497819:C:T	50	100	1	0.1245
11:112498240:C:G	50	100	0.99	0.0158
11:112499110:G:A	50	100	1	0.2444
11:112499119:G:A	50	100	0.99	0.244
11:112499347:T:A	50	100	1	0.1273
11:112500004:A:T	50	100	1	0.01107
11:112501255:A:G	50	100	0.98	0.0423
11:112501285:G:A	50	100	1	0.01107
11:112501637:T:C	50	100	1	0.01107
11:112501823:T:C	50	100	0.86	0.01289
11:112501989:C:T	50	100	1	0.4076
11:112503788:G:A	50	98	0.96	0.09622
11:112504359:G:C	50	100	1	0.1402
11:112505273:T:G	50	98	1	0.14
11:112505543:A:C	50	100	1	0.4083
11:112505800:T:C	50	100	1	0.4034
11:112506826:G:A	50	100	1	0.1298
11:112506869:A:G	50	100	1	0.1298
11:112507083:C:T	50	100	0.97	0.02651
11:112508436:A:G	50	100	0.99	0.221
11:112508498:A:G	50	100	0.98	0.01162
11:112509310:A:G	50	98	0.98	0.221
11:112509557:C:T	50	100	0.97	0.09641
11:112509649:G:A	50	100	0.99	0.01598
11:112509729:A:G	50	100	0.96	0.02887
11:112509973:C:T	49	100	0.97	0.01943
11:112510034:A:G	50	100	0.97	0.01943
11:112510727:T:G	50	100	0.99	0.2157
11:112511247:C:T	50	100	1	0.02124
11:112511362:C:T	50	100	1	0.0679
11:112511719:C:G	50	100	0.99	0.04321
11:112512600:C:T	50	100	0.97	0.01961
11:112513163:G:A	50	100	1	0.1378
11:112513171:C:G	48	100	0.97	0.01943
11:112513340:G:A	50	100	0.99	0.04321
11:112513881:G:A	50	100	0.97	0.01997
11:112513888:T:C	50	100	0.99	0.4174
11:112514441:T:G	50	100	0.98	0.3159
11:112514937:G:A	50	98	0.99	0.128
11:112515036:C:T	50	100	0.99	0.08134
11:112515085:A:G	50	100	0.99	0.2391
11:112515099:G:A	50	98	1	0.1354
11:112515664:C:T	50	100	0.97	0.1095
11:112515796:C:T	50	98	0.99	0.1371
11:112515822:T:C	50	98	0.99	0.3972
11:112516062:G:A	50	100	0.98	0.2424
11:112516282:C:T	50	100	0.99	0.09332
11:112516523:G:A	50	100	0.86	0.03268
11:112516530:A:G	50	100	0.99	0.2389
11:112516592:T:G	50	100	0.99	0.2389
11:112516975:T:G	50	100	0.98	0.4118
11:112517729:C:T	50	100	1	0.1507
11:112518583:A:C	49	100	0.99	0.05338
11:112518798:A:T	50	98	0.9	0.01743
11:112518809:G:T	50	100	0.99	0.2397
11:112518818:C:T	50	100	0.99	0.4018
11:112519091:C:T	50	100	0.98	0.1267
11:112519241:A:G	50	100	1	0.01071
11:112519872:A:G	50	100	0.96	0.2518
11:112520162:G:A	50	98	0.9	0.01743
11:112520206:C:T	50	100	0.94	0.03159
11:112520233:A:G	50	100	0.96	0.1269
11:112520238:A:G	50	100	0.97	0.3455
11:112520325:C:T	50	100	0.98	0.4011
11:112521843:C:T	50	100	1	0.0158
11:112522183:G:A	50	100	1	0.01816
11:112522225:C:T	50	100	1	0.02905
11:112522720:A:C	50	100	0.98	0.2373
11:112522862:A:G	50	100	0.99	0.09205
11:112523154:T:A	50	100	1	0.01598
11:112523707:A:G	50	100	0.98	0.3943
11:112523743:C:T	50	100	0.99	0.4114
11:112524387:C:T	50	100	1	0.2516
11:112524595:A:G	50	100	1	0.2961
11:112524802:G:T	50	100	1	0.01761
11:112525404:C:T	50	100	0.98	0.2024
11:112525583:G:A	50	100	0.86	0.03123
11:112525874:A:G	50	100	1	0.2455
11:112525967:G:A	50	100	1	0.4023
11:112526072:C:G	50	100	1	0.3092
11:112526381:C:T	50	100	1	0.2963
11:112526603:A:G	50	100	1	0.3095
11:112526671:T:C	50	100	1	0.2393
11:112527544:C:G	50	100	1	0.02524
11:112527723:T:G	50	100	1	0.297
11:112528130:A:G	50	100	1	0.2854
11:112528196:C:T	50	98	0.93	0.07934
11:112528870:A:G	50	100	1	0.01634
11:112528938:G:A	50	100	0.93	0.01543
11:112528956:A:G	50	100	1	0.01089
11:112528972:C:T	50	98	1	0.386
11:112528977:T:C	50	100	1	0.2841
11:112528999:T:C	50	100	1	0.3115
11:112529139:G:A	50	100	1	0.01834
11:112529298:A:G	50	100	1	0.01089
11:112529342:C:A	50	100	1	0.01126
11:112529459:C:T	50	100	1	0.01834
11:112529600:T:A	50	100	1	0.2823
11:112530037:A:G	50	100	0.99	0.2928
11:112530073:C:T	50	100	1	0.2471
11:112530137:A:G	50	100	1	0.2473
11:112530436:C:T	50	100	1	0.01198
11:112530488:C:T	50	100	0.98	0.02524
11:112530726:T:C	44	88.6	0.81	0.08243
11:112530728:C:T	42	83.3	0.88	0.1109
11:112530732:T:C	46	93.5	0.81	0.05247
11:112530790:T:C	50	100	0.98	0.02505
11:112530916:G:A	50	98	0.91	0.0167
11:112531183:A:C	50	100	0.99	0.3704
11:112531190:C:T	50	100	0.99	0.05174
11:112531631:T:C	50	100	1	0.01089
11:112531852:C:A	50	100	1	0.01107
11:112531856:C:G	50	100	1	0.01107
11:112532032:A:T	50	100	1	0.2197
11:112532184:G:T	50	100	0.99	0.2934
11:112532231:A:C	50	100	0.99	0.3255
11:112532520:C:T	50	100	0.86	0.01017
11:112532641:T:C	50	100	1	0.2433
11:112533347:T:C	50	100	1	0.01452
11:112533459:G:A	50	100	1	0.01362
11:112533521:T:C	50	100	1	0.01089
11:112533672:A:G	50	100	1	0.2818
11:112533731:G:C	50	100	1	0.3257
11:112533979:T:C	50	100	1	0.01561
11:112534690:A:G	50	100	1	0.2709
11:112535547:G:T	50	100	1	0.01216
11:112535863:A:G	50	100	1	0.3706
11:112536048:G:A	50	100	1	0.4223
11:112536233:C:T	50	100	1	0.01216
11:112536408:C:T	50	100	1	0.03758
11:112536473:A:G	50	100	1	0.01089
11:112537048:A:G	50	100	1	0.2818
11:112537231:G:A	50	100	1	0.293
11:112538039:G:A	50	100	0.93	0.01779
11:112538174:C:T	50	100	1	0.01089
11:112540455:C:T	50	100	1	0.01089
11:112540679:C:T	50	100	1	0.01235
11:112540965:A:C	50	100	1	0.01089
11:112541811:C:A	50	100	1	0.01216
11:112541972:C:A	50	100	0.91	0.04375
11:112542035:A:G	50	100	0.99	0.4132
11:112542207:G:A	50	96	0.95	0.02415
11:112543375:G:T	50	100	1	0.2159
11:112543453:G:A	50	100	0.96	0.01797
11:112543480:C:T	50	100	0.97	0.02469
11:112544371:C:T	50	100	1	0.01362
11:112544781:C:T	50	100	1	0.01089
11:112544845:A:T	50	100	0.97	0.02469
11:112544872:G:T	50	100	1	0.01089
11:112545176:C:T	50	100	1	0.01906
11:112546275:T:C	50	100	1	0.01035
11:112546308:C:T	50	100	0.95	0.01543
11:112546351:G:T	50	100	1	0.3992
11:112546386:A:C	50	100	1	0.0158
11:112546597:G:A	50	100	1	0.3324
11:112546768:T:C	50	100	0.97	0.01616
11:112546968:G:T	50	100	1	0.01107
11:112546986:G:A	50	100	1	0.02869
11:112547227:C:A	50	100	0.99	0.04539
11:112547708:T:G	50	100	1	0.2954
11:112549981:T:C	50	100	1	0.2353
11:112550108:T:C	50	100	1	0.01688
11:112550379:T:A	50	100	0.99	0.02269
11:112550542:C:T	50	100	0.97	0.01398
11:112550734:T:C	50	100	0.98	0.0158
11:112551130:G:A	50	100	0.95	0.01344
11:112551451:C:T	50	100	1	0.01107
11:112551479:G:A	50	98	0.79	0.04702
11:112552118:G:A	50	100	1	0.4069
11:112553352:G:T	50	100	0.84	0.01707
11:112553405:A:G	50	100	0.98	0.3529
11:112553659:C:T	50	100	1	0.3811
11:112553842:G:A	50	100	1	0.2963
11:112553924:C:T	50	100	1	0.3584
11:112554180:G:A	50	100	1	0.4069
11:112555398:A:G	50	98	0.9	0.06137
11:112555505:C:T	50	100	0.99	0.05628
11:112555681:G:A	50	100	0.89	0.02251
11:112555739:C:T	50	100	0.99	0.0158
11:112555740:C:T	50	100	0.99	0.01089
11:112556414:T:C	50	100	1	0.0138
11:112556448:A:G	50	100	1	0.2611
11:112556644:C:T	50	100	1	0.3529
11:112556674:A:T	50	100	0.75	0.01598
11:112557385:T:C	50	100	1	0.2961
11:112557512:C:T	50	100	0.83	0.02614
11:112558723:A:C	50	100	0.94	0.01688
11:112558779:G:A	50	100	0.99	0.2925
11:112558802:T:C	50	100	0.99	0.2398
11:112558990:G:A	50	100	0.94	0.01235
11:112559933:G:A	49	98	0.94	0.02397
11:112559972:G:A	50	100	0.99	0.01434
11:112560108:T:A	50	100	0.84	0.01307
11:112561147:C:T	50	100	0.96	0.01362
11:112561508:G:T	50	98	0.94	0.02215
11:112562534:T:A	50	98	0.96	0.04212
11:112562715:G:A	50	94	0.98	0.4788
11:112562781:T:C	49	100	0.87	0.02251
11:112562877:G:A	50	96	0.99	0.354
11:112563707:G:T	50	98	0.98	0.1687
11:112564125:T:C	50	96	0.97	0.1897
11:112564610:A:C	50	96	0.97	0.3854
11:112564656:T:C	50	100	0.98	0.303
11:112564657:G:A	50	96	0.97	0.4014
11:112566284:A:G	50	100	0.99	0.2952
11:112567571:A:G	50	100	0.98	0.3264
11:112567629:A:C	50	100	1	0.01053
11:112567672:T:C	50	100	0.99	0.2122
11:112568193:G:A	50	100	0.98	0.05683
11:112568319:T:C	50	100	0.99	0.01253
11:112568529:A:G	50	100	1	0.09622
11:112568678:C:G	50	98	0.96	0.0138
11:112568931:C:T	50	100	1	0.09568
11:112569837:T:C	50	98	1	0.1167
11:112570022:C:T	50	98	0.99	0.1156
11:112570055:C:T	50	100	0.99	0.3847
11:112570859:T:C	50	96	0.96	0.05465
11:112570903:C:T	50	98	0.89	0.01797
11:112571454:C:G	50	94	0.98	0.08261
11:112571464:G:A	50	100	1	0.01471
11:112571484:C:T	50	98	0.97	0.13
11:112571490:T:C	50	100	0.79	0.02923
11:112571543:C:T	50	84	0.96	0.423
11:112571544:A:G	50	86	0.94	0.4165
11:112571591:C:T	50	100	1	0.01144
11:112571599:T:C	50	98	1	0.01144
11:112571721:G:C	50	98	0.98	0.4306
11:112571749:G:A	50	100	0.97	0.2547
11:112572044:G:A	50	100	0.61	0.02433
11:112572790:A:C	50	100	0.94	0.01634
11:112572941:A:T	50	100	1	0.01398
11:112572960:C:A	50	100	1	0.01398
11:112573538:G:A	50	100	1	0.3976
11:112574083:G:A	50	100	1	0.3983
11:112574233:G:A	50	100	0.96	0.01235
11:112574236:C:G	50	100	0.99	0.3201
11:112574374:C:A	50	100	1	0.3976
11:112574544:T:A	50	100	0.96	0.01216
11:112574896:G:A	50	100	1	0.01452
11:112574918:T:C	50	98	0.99	0.4021
11:112575300:G:T	50	96	0.99	0.3528
11:112575477:G:A	48	95.8	0.99	0.1325
11:112575813:A:G	49	100	0.99	0.4023
11:112576051:C:A	50	100	1	0.01434
11:112576372:G:A	50	100	0.96	0.02288
11:112576491:A:C	50	100	1	0.3978
11:112576733:C:T	50	100	0.99	0.1329
11:112576746:T:G	50	100	0.99	0.3208
11:112576894:T:C	50	100	1	0.01216
11:112576928:G:A	50	100	1	0.09568
11:112577102:C:T	50	100	1	0.398
11:112577170:C:T	50	98	1	0.3764
11:112577467:T:C	50	100	0.99	0.465
11:112578244:T:C	50	100	1	0.4025
11:112578461:G:A	50	100	0.95	0.01035
11:112578567:G:C	50	100	0.99	0.4025
11:112579022:G:A	50	100	1	0.01216
11:112579029:G:A	50	100	0.99	0.3909
11:112579268:G:C	50	100	0.71	0.02959
11:112579350:A:G	50	100	0.99	0.3214
11:112579917:G:A	50	100	0.99	0.3976
11:112580315:C:T	50	100	1	0.3903
11:112580827:A:G	50	100	1	0.3907
11:112581089:A:G	50	100	0.83	0.03885
11:112581529:T:C	50	100	1	0.01398
11:112581771:C:G	50	100	1	0.09641
11:112582074:C:A	50	100	1	0.09586
11:112582164:G:A	50	100	0.99	0.3486
11:112582183:T:C	50	100	1	0.09586
11:112582282:A:G	50	100	0.99	0.3907
11:112582944:G:A	50	100	1	0.01543
11:112583057:A:C	50	100	0.99	0.1324
11:112583385:C:A	50	100	1	0.01434
11:112584129:C:G	50	100	0.99	0.01707
11:112584839:C:G	50	100	1	0.1322
11:112584901:T:G	50	98	0.99	0.3942
11:112584955:A:G	50	100	1	0.01416
11:112585103:C:T	50	98	0.99	0.3969
11:112585201:C:A	50	98	0.99	0.348
11:112585437:G:A	50	100	0.99	0.3905
11:112585498:T:C	50	100	0.99	0.3473
11:112585739:A:G	50	100	0.99	0.3479
11:112585846:T:G	50	100	1	0.1324
11:112585855:T:C	50	100	1	0.01089
11:112586910:C:T	50	100	0.99	0.3896
11:112587067:T:C	50	100	1	0.1458
11:112587212:G:A	50	100	0.98	0.1683
11:112587400:G:A	50	100	0.94	0.05283
11:112587719:G:A	50	100	0.9	0.3488
11:112587805:G:A	50	100	0.89	0.1483
11:112588228:G:A	50	84	0.79	0.3535
11:112588388:A:G	50	94	0.73	0.2251
11:112588438:G:C	50	100	0.98	0.01162
11:112588765:G:A	50	100	0.82	0.2269
11:112588978:C:A	50	96	0.86	0.03794
11:112589295:G:T	50	98	0.94	0.1062
11:112589478:C:T	50	100	0.97	0.03849
11:112589517:G:C	50	98	0.92	0.3335
11:112589967:A:C	50	100	0.98	0.01089
11:112590013:A:G	50	100	0.97	0.4595
11:112590045:C:T	50	98	0.95	0.4582
11:112590191:A:G	50	100	0.97	0.4588
11:112590211:G:C	50	100	0.9	0.02905
11:112590310:C:A	50	100	0.99	0.01561
11:112591113:G:T	50	100	0.98	0.4305
11:112591174:A:G	50	100	0.98	0.4586
11:112591496:A:G	50	100	0.98	0.2433
11:112591650:A:G	50	100	0.98	0.4837
11:112592074:C:G	50	98	0.97	0.2738
11:112592967:G:A	50	100	0.98	0.3607
11:112593058:C:T	50	100	0.92	0.02088
11:112593506:G:A	50	100	0.99	0.3885
11:112593661:C:T	50	100	0.99	0.01089
11:112593768:T:C	50	100	0.99	0.3885
11:112594074:T:G	50	100	0.99	0.2048
11:112594552:G:A	50	98	0.99	0.3863
11:112594691:T:A	50	100	1	0.01489
11:112594826:T:C	50	98	0.99	0.3871
11:112595167:C:A	50	98	1	0.04866
11:112595376:A:G	50	98	0.99	0.3894
11:112595556:G:A	50	100	0.99	0.4158
11:112595670:G:A	50	100	0.99	0.3577
11:112595674:T:C	50	100	0.99	0.36
11:112595846:G:A	50	100	0.99	0.36
11:112595978:G:A	50	100	0.99	0.4198
11:112596058:T:A	50	100	1	0.04884
11:112596725:C:T	50	100	0.98	0.3804
11:112596744:C:A	50	100	0.99	0.3684
11:112596767:C:T	50	100	1	0.04866
11:112596937:C:T	50	98	0.97	0.07226
11:112597006:T:A	50	100	0.99	0.3575
11:112597332:A:G	50	100	0.99	0.2113
11:112597434:C:T	50	100	0.97	0.1198
11:112598023:G:A	50	100	1	0.04975
11:112598489:C:T	50	100	1	0.04993
11:112598761:A:C	46	93.5	0.97	0.04938
11:112598827:G:A	50	100	0.99	0.211
11:112599026:A:G	50	100	0.99	0.3867
11:112599229:C:T	50	100	1	0.03994
11:112599715:A:C	50	100	0.99	0.3867
11:112599839:A:T	50	100	1	0.04775
11:112599955:C:T	50	100	1	0.03994
11:112600175:A:G	50	98	0.83	0.03214
11:112600635:A:G	50	100	1	0.3322
11:112600653:C:G	50	100	0.99	0.2108
11:112600778:G:A	50	100	1	0.3322
11:112601068:G:A	50	100	1	0.3322
11:112601078:G:A	50	100	0.82	0.03413
11:112601144:T:C	50	100	1	0.3324
11:112601267:G:A	50	100	1	0.3326
11:112601464:G:A	50	98	1	0.3424
11:112601516:T:C	50	100	1	0.3435
11:112601884:G:A	50	100	1	0.344
11:112601905:A:T	50	100	1	0.3435
11:112601962:C:T	50	96	0.96	0.02596
11:112602017:G:T	50	100	1	0.342
11:112602186:G:C	50	100	1	0.3419
11:112602353:C:T	50	100	1	0.343
11:112602356:T:A	50	100	1	0.343
11:112602489:T:C	50	100	0.99	0.343
11:112602682:C:A	50	100	0.98	0.2367
11:112602783:G:A	50	100	1	0.3426
11:112602961:T:C	50	100	1	0.03994
11:112603005:A:G	50	100	1	0.3867
11:112603136:G:A	50	100	1	0.3865
11:112603138:A:G	50	100	1	0.344
11:112603319:G:C	50	98	0.94	0.01906
11:112603429:C:T	50	100	0.99	0.3704
11:112603859:A:G	50	100	1	0.01089
11:112603987:G:T	50	100	0.99	0.36
11:112604023:T:C	50	100	0.99	0.2039
11:112604180:T:C	50	100	0.98	0.3598
11:112604742:T:A	50	100	0.99	0.02996
11:112604789:C:G	50	100	0.99	0.36
11:112604821:T:C	50	100	0.99	0.3598
11:112605210:C:G	50	100	1	0.02996
11:112605366:A:G	50	100	0.99	0.2042
11:112605817:G:T	50	100	0.88	0.02288
11:112606181:G:C	50	100	0.99	0.3448
11:112606218:G:A	50	98	0.99	0.2251
11:112606274:G:A	50	100	0.99	0.3126
11:112606354:A:G	50	98	0.99	0.01743
11:112606622:G:A	50	100	1	0.01398
11:112606692:G:A	50	100	0.99	0.3125
11:112607059:A:T	50	100	0.99	0.3555
11:112607073:C:T	50	100	0.99	0.03867
11:112607129:C:T	50	100	0.98	0.3553
11:112607311:G:A	50	100	0.99	0.3097
11:112607398:G:C	50	100	1	0.04775
11:112607471:G:A	50	100	0.99	0.3551
11:112607700:T:C	50	100	0.98	0.04085
11:112607784:C:T	50	100	1	0.2861
11:112607791:G:T	50	100	1	0.01089
11:112607854:T:C	50	100	1	0.04775
11:112608286:C:T	50	100	0.96	0.03758
11:112608392:G:C	50	100	0.97	0.04085
11:112609128:G:T	50	100	1	0.2847
11:112609129:A:T	50	100	1	0.2847
11:112609133:C:G	50	100	1	0.2867
11:112609371:C:T	50	100	1	0.2847
11:112609398:T:C	50	100	0.9	0.01489
11:112609476:A:G	50	100	0.99	0.03958
11:112609738:G:C	50	100	0.99	0.04829
11:112610280:T:G	50	98	0.98	0.3989
11:112610471:C:T	50	98	0.98	0.3952
11:112610606:G:A	50	98	0.98	0.39
11:112610634:G:A	50	98	0.98	0.3903
11:112610968:C:T	50	100	0.9	0.02905
11:112611168:C:T	50	98	0.94	0.03468
11:112611256:A:G	50	100	0.86	0.01325
11:112611384:T:C	50	100	0.98	0.1614
11:112611616:T:C	50	100	0.98	0.1592
11:112611784:G:A	50	100	0.93	0.03068
11:112612013:C:T	50	100	0.94	0.1806
11:112612422:G:C	50	98	0.94	0.2531
11:112612445:C:T	50	100	0.97	0.2493
11:112612840:G:A	50	100	0.98	0.1599
11:112612913:T:C	49	100	0.96	0.4061
11:112613829:C:G	50	100	0.95	0.2317
11:112614944:C:G	50	100	0.97	0.2476
11:112615074:G:T	50	100	0.88	0.01162
11:112615690:C:T	50	100	0.88	0.01162
11:112615845:C:A	50	100	0.94	0.2024
11:112615948:T:C	50	100	0.97	0.03195
11:112616121:G:A	50	100	0.87	0.01162
11:112616308:T:C	50	100	0.97	0.4065
11:112616845:C:T	50	88	0.94	0.1875
11:112617208:A:C	50	100	0.98	0.3221
11:112617321:A:G	50	98	0.97	0.4851
11:112617353:A:T	50	100	0.91	0.01271
11:112617474:A:G	50	100	0.88	0.01688
11:112617606:C:T	50	98	0.95	0.02996
11:112617962:G:T	50	98	0.96	0.3266
11:112618231:C:T	50	98	0.96	0.313
11:112618489:A:G	46	97.8	0.96	0.07934
11:112618693:C:T	50	98	0.96	0.1006
11:112619593:T:C	50	100	0.99	0.3379
11:112619596:C:T	50	100	0.99	0.3379
11:112619712:A:T	50	100	0.99	0.3299
11:112619994:A:T	50	100	0.97	0.01616
11:112620095:G:A	50	100	0.99	0.2291
11:112620504:A:C	50	100	0.99	0.3943
11:112620511:C:T	50	98	0.9	0.02905
11:112620584:C:A	50	100	0.98	0.02705
11:112620703:A:G	50	100	0.99	0.3299
11:112620874:C:T	50	100	0.9	0.01144
11:112621045:G:A	50	100	0.99	0.3135
11:112622236:C:A	50	100	0.99	0.01561
11:112622308:A:G	50	100	0.99	0.2179
11:112622345:G:A	50	100	0.99	0.2177
11:112623057:G:A	50	100	1	0.0256
11:112623111:A:G	50	98	1	0.02796
11:112623266:A:T	50	100	1	0.01997
11:112623735:C:T	50	100	1	0.2268
11:112624005:A:G	50	100	1	0.3253
11:112624038:A:C	50	100	1	0.0256
11:112624226:C:T	50	100	0.99	0.02524
11:112624828:T:C	50	100	0.95	0.0276
11:112625144:G:T	50	100	0.91	0.01707
11:112626243:T:C	50	96	0.99	0.356
11:112626756:T:C	50	98	1	0.02796
11:112626779:C:T	49	100	0.86	0.01253
11:112626878:G:C	50	100	1	0.201
11:112626954:T:A	50	100	1	0.02596
11:112627039:T:A	50	100	0.99	0.4492
11:112627375:C:T	50	100	1	0.02524
11:112627586:T:C	50	98	0.98	0.0935
11:112627681:G:T	50	100	1	0.3206
11:112627786:G:C	50	100	1	0.201
11:112627909:T:G	50	100	1	0.02578
11:112627959:C:T	50	100	0.96	0.02977
11:112627998:C:T	50	100	1	0.02578
11:112628101:C:G	50	100	1	0.01616
11:112628231:C:T	50	100	0.98	0.01035
11:112628447:C:A	50	98	1	0.02796
11:112628881:T:C	50	98	0.84	0.01924
11:112629025:A:G	50	100	0.98	0.08551
11:112629210:T:C	50	100	1	0.02578
11:112629219:C:T	50	100	1	0.02578
11:112629388:G:A	50	100	1	0.02578
11:112629490:T:C	50	100	0.96	0.02996
11:112629510:T:C	50	100	0.99	0.02524
11:112630056:G:A	50	100	0.89	0.01398
11:112630062:A:G	50	100	0.96	0.02977
11:112630186:C:T	50	100	0.9	0.01344
11:112630196:C:T	50	98	0.68	0.02397
11:112630311:A:G	50	100	1	0.02578
11:112630314:T:C	50	100	1	0.02578
11:112630675:C:T	50	100	0.95	0.03032
11:112630764:C:G	50	100	0.9	0.01344
11:112630785:C:T	50	98	1	0.0276
11:112631358:C:T	50	98	0.99	0.2442
11:112631629:G:C	50	100	1	0.2291
11:112631646:T:C	50	100	0.99	0.4421
11:112631722:C:T	50	100	0.94	0.02397
11:112631736:C:A	50	100	0.99	0.4192
11:112631793:T:C	50	100	1	0.01997
11:112632047:A:G	50	100	0.98	0.2137
11:112632082:A:G	50	100	1	0.01997
11:112632120:T:G	50	98	1	0.02832
11:112632154:T:A	50	98	1	0.2289
11:112632255:T:C	50	100	1	0.02015
11:112632286:G:A	50	100	1	0.01997
11:112632314:G:C	50	100	1	0.01997
11:112632835:T:C	50	98	1	0.2006
11:112632910:A:T	50	94	0.99	0.453
11:112633287:C:A	50	100	1	0.3197
11:112633288:G:C	50	100	1	0.01997
11:112633369:A:T	50	100	1	0.01561
11:112633376:A:G	50	100	0.79	0.02033
11:112633505:T:G	50	100	1	0.01997
11:112633687:C:T	50	100	1	0.01561
11:112633721:C:T	50	100	1	0.02033
11:112633806:G:C	50	100	0.99	0.03758
11:112634197:C:T	50	100	0.98	0.02814
11:112634976:A:T	50	100	0.95	0.01489
11:112635030:C:T	50	98	0.96	0.01489
11:112635087:C:T	50	100	1	0.01107
11:112635350:C:T	50	100	1	0.3203
11:112635487:C:G	50	100	1	0.01126
11:112636062:T:C	50	100	0.98	0.08733
11:112636482:G:A	50	100	1	0.01688
11:112636831:T:C	50	98	0.94	0.0659
11:112638252:A:G	50	100	0.99	0.1287
11:112638787:C:T	50	98	1	0.05138
11:112639159:C:T	50	100	1	0.1877
11:112639328:T:C	50	100	1	0.2547
11:112639422:A:G	50	100	0.99	0.2235
11:112639922:G:C	50	100	1	0.23
11:112640208:T:C	50	100	1	0.2427
11:112640526:T:C	50	100	0.99	0.0118
11:112640961:T:C	50	100	1	0.0118
11:112641036:T:C	50	100	1	0.3021
11:112641103:G:A	50	100	0.93	0.0167
11:112642186:C:T	50	100	1	0.4083
11:112642673:A:C	50	100	1	0.01307
11:112643051:T:A	50	100	0.69	0.02215
11:112643646:G:A	50	100	1	0.256
11:112644096:T:C	50	98	1	0.1038
11:112644244:T:G	50	100	1	0.3086
11:112644736:T:C	50	100	1	0.2122
11:112644881:T:C	50	100	0.9	0.01071
11:112645062:C:T	50	100	1	0.2981
11:112646689:A:G	50	100	1	0.2146
11:112646985:G:T	50	100	1	0.2179
11:112647058:T:C	50	100	1	0.2146
11:112647210:A:C	50	100	1	0.3086
11:112648303:G:A	50	98	0.92	0.03195
11:112649144:G:A	50	100	1	0.3095
11:112649223:T:C	50	100	1	0.2578
11:112649807:G:A	50	100	1	0.2248
11:112649973:C:G	50	100	1	0.01344
11:112651379:A:G	50	100	1	0.2527
11:112652112:T:A	50	84	0.76	0.06718
11:112652268:C:T	50	100	1	0.2977
11:112652516:C:T	50	100	1	0.09314
11:112652713:T:A	50	100	1	0.3086
11:112653449:A:C	50	100	1	0.2237
11:112653493:C:T	50	100	0.99	0.02397
11:112653648:A:G	50	100	0.99	0.02397
11:112653832:C:A	50	100	1	0.382
11:112654833:G:A	50	100	1	0.09604
11:112654947:G:A	50	100	0.91	0.01344
11:112655391:C:G	50	100	1	0.3086
11:112656193:C:G	50	100	1	0.2177
11:112656380:G:A	50	98	1	0.03486
11:112656526:A:G	50	100	1	0.2355
11:112656857:G:A	50	100	1	0.2342
11:112656880:A:C	50	100	1	0.2531
11:112657070:G:A	50	100	1	0.2934
11:112657405:G:A	49	100	0.87	0.0216
11:112657897:G:C	50	100	1	0.1932
11:112658426:T:C	50	100	1	0.207
11:112658444:A:C	50	98	1	0.4611
11:112658603:C:T	50	100	1	0.01035
11:112659423:G:A	50	100	1	0.2505
11:112659766:C:G	50	100	1	0.01452
11:112659904:A:G	50	100	1	0.2251
11:112660145:T:C	50	100	1	0.4835
11:112660300:A:G	50	100	1	0.01307
11:112660371:G:A	50	100	0.97	0.02288
11:112660873:G:A	50	100	0.99	0.2195
11:112661190:T:C	50	100	1	0.01035
11:112661487:T:C	50	100	0.98	0.1879
11:112661920:G:T	49	98	1	0.419
11:112661980:A:T	50	100	0.99	0.03268
11:112662012:C:T	50	100	1	0.2222
11:112662206:G:A	50	100	1	0.2928
11:112662295:T:C	50	100	1	0.1932
11:112662704:T:C	50	100	1	0.03141
11:112663127:G:C	50	100	1	0.02433
11:112663180:G:A	50	100	1	0.3905
11:112663300:C:T	50	100	1	0.3108
11:112663350:C:T	50	100	1	0.01779
11:112664371:A:G	50	100	1	0.193
11:112664453:C:T	50	100	0.87	0.02088
11:112664468:A:G	50	100	1	0.2179
11:112664652:G:A	50	100	1	0.01779
11:112665181:C:T	50	100	1	0.2705
11:112665304:A:G	50	100	1	0.01779
11:112665429:T:C	50	100	0.99	0.193
11:112665764:T:C	50	100	1	0.2979
11:112665781:G:C	50	100	0.98	0.2228
11:112666057:A:G	50	100	0.99	0.2126
11:112666520:T:C	50	100	1	0.3179
11:112666885:G:C	50	100	1	0.01344
11:112668025:G:T	50	100	1	0.1563
11:112668594:C:G	50	100	1	0.2357
11:112670119:G:T	50	100	1	0.221
11:112670518:G:C	50	100	1	0.02451
11:112670580:A:G	50	100	1	0.02397
11:112671279:A:G	50	100	1	0.2878
11:112671366:C:T	50	96	0.99	0.07208
11:112671379:G:A	50	98	0.98	0.2863
11:112671695:G:A	50	94	0.99	0.1961
11:112671706:C:T	50	100	1	0.01162
11:112672038:T:G	50	100	1	0.1941
11:112672396:G:A	50	100	1	0.04176
11:112672501:C:T	50	100	1	0.2696
11:112672570:A:G	50	100	0.97	0.04194
11:112672826:C:G	50	100	1	0.02905
11:112673088:C:A	50	100	1	0.09568
11:112673227:A:G	50	98	1	0.4493
11:112673922:A:G	50	100	0.99	0.4366
11:112674208:G:A	50	98	1	0.05755
11:112674264:T:C	50	100	0.98	0.02905
11:112674299:A:G	50	100	1	0.2271
11:112674527:G:A	50	100	0.98	0.09568
11:112674628:C:A	50	100	0.99	0.0325
11:112674781:A:C	50	100	0.96	0.03486
11:112674782:C:A	48	97.9	0.99	0.465
11:112674807:G:T	50	100	0.98	0.02905
11:112675199:C:T	50	100	1	0.2057
11:112675582:T:C	50	98	0.91	0.02633
11:112675583:G:A	50	100	1	0.0207
11:112675822:G:T	50	100	1	0.01162
11:112675923:T:C	50	100	1	0.2578
11:112676006:C:A	50	100	0.9	0.02723
11:112676302:A:G	50	100	1	0.01289
11:112676345:C:T	50	100	1	0.3847
11:112676419:C:T	50	98	0.99	0.03268
11:112676470:A:T	50	100	0.99	0.2605
11:112677081:T:C	50	100	1	0.01144
11:112677171:T:A	50	100	0.99	0.3017
11:112677561:A:G	50	100	0.99	0.02415
11:112677817:G:A	50	100	0.98	0.02905
11:112678599:A:T	50	100	0.99	0.3072
11:112678708:C:T	48	87.5	0.99	0.4501
11:112678810:T:C	50	100	1	0.1031
11:112678871:G:A	50	100	1	0.02705
11:112678957:T:C	50	98	1	0.04975
11:112679124:C:T	48	97.9	0.99	0.311
11:112679236:T:A	46	95.7	1	0.3328
11:112679485:T:G	50	86	0.99	0.4519
11:112679738:G:A	50	100	1	0.3943
11:112679899:C:G	50	100	0.99	0.3223
11:112680040:T:A	49	100	1	0.01035
11:112680463:A:G	40	95	1	0.01162
11:112680464:A:G	39	79.5	1	0.1037
11:112680724:C:T	50	100	0.99	0.02469
11:112680753:T:A	50	100	1	0.1135
11:112680813:T:A	50	100	0.91	0.01071
11:112681011:A:C	49	100	0.86	0.01416
11:112681065:T:C	47	100	0.99	0.2097
11:112681231:A:C	50	100	1	0.3301
11:112681288:A:C	50	100	0.99	0.03214
11:112681342:G:A	50	100	1	0.01162
11:112681495:T:G	50	100	1	0.283
11:112681508:C:T	50	100	1	0.01235
11:112681675:A:C	50	86	0.98	0.04049
11:112681888:A:C	50	100	1	0.1133
11:112681891:T:C	50	100	0.99	0.303
11:112681925:T:C	50	100	1	0.303
11:112682063:C:G	50	100	1	0.01398
11:112682164:T:C	50	100	0.99	0.01162
11:112682439:A:C	49	91.8	1	0.1968
11:112682454:C:T	47	97.9	1	0.4348
11:112682510:C:A	47	100	0.98	0.02451
11:112682515:C:G	48	95.8	0.95	0.03885
11:112682618:A:G	50	100	0.99	0.2106
11:112682647:G:A	50	100	0.91	0.01797
11:112682956:G:A	50	100	1	0.3137
11:112683139:A:G	50	96	0.97	0.2003
11:112683283:C:G	50	100	1	0.4345
11:112683510:T:C	49	100	1	0.4352
11:112683860:A:G	50	100	0.99	0.03195
11:112684113:A:T	50	100	0.97	0.02469
11:112684229:G:T	50	100	0.97	0.04248
11:112684257:G:A	50	96	0.89	0.01816
11:112684266:G:C	50	100	0.99	0.2507
11:112684472:C:T	50	98	0.98	0.05047
11:112684695:A:G	50	100	0.99	0.01834
11:112684837:G:A	50	98	0.92	0.01271
11:112685185:G:A	50	100	1	0.01035
11:112685427:G:C	50	100	0.98	0.2148
11:112686566:T:C	50	100	0.98	0.4666
11:112687401:A:C	50	100	0.99	0.3263
11:112687432:G:A	50	100	0.97	0.1598
11:112687475:T:C	50	100	0.99	0.2772
11:112688086:A:G	50	100	0.98	0.1532
11:112688161:T:G	50	100	0.99	0.04103
11:112688620:C:T	50	100	0.86	0.02033
11:112688795:C:A	50	100	0.99	0.2928
11:112688825:C:A	50	98	0.99	0.2614
11:112688842:T:A	50	100	0.99	0.1999
11:112688902:G:T	50	100	0.95	0.01162
11:112689053:T:C	50	96	0.96	0.2199
11:112689091:A:C	49	93.9	0.97	0.4341
11:112689391:T:C	50	100	0.85	0.02397
11:112689536:G:T	50	92	0.96	0.2945
11:112689582:A:G	50	98	0.91	0.1881
11:112689744:C:T	50	100	0.97	0.01398
11:112689810:T:C	50	92	0.95	0.2818
11:112689814:C:T	50	98	0.87	0.1414
11:112689841:T:G	50	100	0.94	0.01325
11:112689970:G:A	50	100	0.96	0.02524
11:112690047:C:G	50	94	0.93	0.3195
11:112690050:G:A	50	100	0.99	0.03014
11:112690393:T:G	50	96	0.91	0.4227
11:112690461:G:A	47	100	0.96	0.03304
11:112690684:T:C	28	89.3	0.7	0.02288
11:112690685:T:C	31	80.6	0.95	0.08624
11:112690816:A:T	50	100	0.95	0.0394
11:112691369:C:A	50	100	0.95	0.1215
11:112691904:T:C	50	98	0.98	0.1082
11:112693381:T:C	50	100	0.99	0.1086
11:112693680:C:T	50	100	0.98	0.3593
11:112693713:C:A	50	100	0.98	0.03232
11:112693745:T:A	50	100	0.98	0.408
11:112694394:A:G	50	100	0.99	0.1231
11:112694442:C:T	50	100	0.96	0.01035
11:112694534:C:T	50	100	1	0.03341
11:112694811:C:T	50	100	0.98	0.1224
11:112695221:A:G	50	100	0.99	0.3344
11:112695305:A:G	50	100	0.98	0.3201
11:112695353:A:G	50	100	0.99	0.3342
11:112695599:G:A	50	100	0.96	0.01089
11:112695716:C:T	50	100	0.99	0.3344
11:112695910:G:C	50	100	0.99	0.2504
11:112696086:G:A	50	100	0.99	0.3346
11:112696156:T:C	50	100	1	0.01416
11:112696218:G:A	50	100	0.99	0.09713
11:112696720:C:T	50	100	1	0.3397
11:112696763:T:C	50	100	0.99	0.3395
11:112696764:G:A	50	98	0.99	0.4955
11:112696961:G:A	50	100	1	0.0187
11:112696979:T:C	50	100	1	0.0187
11:112697006:G:A	50	100	1	0.0118
11:112697052:C:T	50	100	1	0.3395
11:112697286:G:A	50	100	1	0.01634
11:112697584:G:A	50	100	1	0.01979
11:112698067:G:A	50	100	1	0.3391
11:112698486:C:T	50	100	0.94	0.01253
11:112698498:A:G	50	100	1	0.3442
11:112698540:G:A	50	100	1	0.02778
11:112698780:G:A	50	100	1	0.0187
11:112698819:T:C	50	100	0.99	0.3119
11:112699103:C:T	50	100	1	0.339
11:112699176:G:C	50	100	1	0.01398
11:112699256:C:T	50	100	0.99	0.344
11:112699286:T:A	50	100	1	0.3442
11:112699329:A:G	50	100	0.99	0.345
11:112700074:A:G	50	100	1	0.3442
11:112700575:A:G	50	100	1	0.01398
11:112700672:A:G	50	100	1	0.03359
11:112700681:C:G	50	100	0.97	0.01035
11:112700689:C:T	50	100	1	0.3442
11:112700693:T:G	50	100	0.99	0.3126
11:112700856:T:C	50	100	1	0.3442
11:112701078:G:C	50	100	0.94	0.01979
11:112701327:C:T	50	100	1	0.03341
11:112701592:T:C	50	100	1	0.1064
11:112701732:C:T	50	98	0.94	0.0187
11:112701769:A:G	50	100	1	0.0167
11:112701874:C:A	50	100	1	0.3393
11:112702017:C:T	50	100	1	0.01888
11:112702106:A:G	50	100	1	0.3391
11:112702681:T:A	50	96	0.98	0.3312
11:112702890:C:A	50	100	1	0.4809
11:112703066:A:G	49	100	1	0.01979
11:112703151:T:C	50	100	1	0.1396
11:112703251:G:A	50	100	1	0.3586
11:112703295:T:C	50	100	1	0.01398
11:112703355:C:G	50	100	1	0.01652
11:112703360:G:T	50	100	1	0.3444
11:112703392:C:T	50	100	1	0.03322
11:112703487:G:A	50	100	0.99	0.01979
11:112703765:T:C	50	98	0.98	0.305
11:112704250:C:A	50	98	0.98	0.3101
11:112704561:T:C	50	100	1	0.01398
11:112705008:G:A	50	100	1	0.01416
11:112705065:A:G	50	100	0.87	0.01943
11:112705092:T:C	50	100	1	0.3446
11:112705220:T:G	50	100	1	0.3444
11:112705356:G:A	50	100	1	0.01398
11:112705567:T:G	50	100	1	0.3444
11:112705760:G:T	50	100	0.99	0.09495
11:112705820:A:T	50	100	1	0.3442
11:112705842:A:T	50	100	1	0.3391
11:112705953:A:G	50	100	1	0.3442
11:112706144:G:T	50	100	1	0.03413
11:112706622:G:T	50	98	1	0.3444
11:112706684:A:T	50	100	1	0.3444
11:112706685:T:A	50	100	0.94	0.01652
11:112706851:C:G	50	100	1	0.3442
11:112707017:G:A	50	100	1	0.01652
11:112707281:C:T	50	100	1	0.3393
11:112707306:T:A	50	100	1	0.3448
11:112707771:G:A	50	100	0.99	0.3578
11:112707815:G:A	50	98	0.98	0.3099
11:112707903:G:C	50	100	1	0.345
11:112707908:C:T	50	100	0.93	0.01162
11:112708244:T:A	50	100	1	0.3393
11:112708531:G:A	50	100	1	0.3584
11:112709409:T:C	47	91.5	0.61	0.03667
11:112709412:T:C	46	93.5	0.61	0.01452
11:112709480:T:C	47	91.5	0.94	0.1022
11:112709716:A:G	50	100	0.98	0.01035
11:112709781:A:C	50	100	1	0.3395
11:112709854:T:C	50	100	0.99	0.1084
11:112709999:C:T	50	100	1	0.3393
11:112710176:A:G	50	100	0.97	0.0187
11:112710415:G:C	50	100	0.98	0.0187
11:112710549:T:C	50	100	1	0.4544
11:112710895:A:G	50	100	0.92	0.01888
11:112710979:G:A	50	100	1	0.3393
11:112711143:T:G	50	100	1	0.4428
11:112711170:A:G	50	100	1	0.4428
11:112711548:T:G	50	100	1	0.01289
11:112711789:C:T	50	100	0.91	0.04557
11:112712061:A:C	50	100	0.99	0.0187
11:112712383:A:G	50	100	1	0.4873
11:112712767:T:C	49	98	1	0.4809
11:112712939:A:C	50	100	0.99	0.02705
11:112713154:C:A	50	100	0.71	0.01035
11:112713278:C:G	50	100	1	0.3105
11:112713451:C:T	50	100	0.96	0.276
11:112713468:G:A	50	100	1	0.471
11:112713666:G:A	50	100	1	0.03195
11:112713886:T:C	50	100	1	0.3923
11:112713968:C:T	50	100	1	0.09641
11:112713972:G:A	50	100	1	0.09641
11:112714025:C:T	50	100	1	0.09641
11:112714049:G:A	50	100	0.97	0.01035
11:112714243:G:T	50	100	1	0.04956
11:112714247:T:C	50	100	1	0.01289
11:112714456:T:C	50	100	1	0.01652
11:112714557:A:G	50	100	1	0.1077
11:112714571:G:A	50	100	1	0.01652
11:112714583:C:T	50	100	1	0.2191
11:112714657:C:T	50	100	1	0.01906
11:112714945:T:C	50	100	1	0.01906
11:112715119:A:G	50	100	1	0.02869
11:112715169:T:C	50	98	1	0.01017
11:112715293:A:G	50	100	1	0.3401
11:112715342:G:A	50	100	0.99	0.1222
11:112715355:G:C	50	100	1	0.3411
11:112716149:T:C	50	100	1	0.4936
11:112716527:T:C	50	100	1	0.3402
11:112716677:T:C	50	100	1	0.3602
11:112716809:A:C	50	100	0.99	0.03086
11:112717334:C:T	50	100	1	0.01797
11:112717411:A:G	50	100	0.99	0.07171
11:112717421:T:C	50	100	1	0.3119
11:112717470:T:C	50	100	0.99	0.09931
11:112717653:G:A	50	100	0.99	0.09713
11:112717986:A:G	50	100	1	0.3598
11:112718163:T:C	50	100	0.95	0.02269
11:112718326:T:C	50	100	0.99	0.02778
11:112718797:G:A	50	100	1	0.358
11:112718874:G:T	50	98	0.98	0.1516
11:112718993:A:C	50	100	1	0.1084
11:112719072:T:G	50	100	1	0.1098
11:112719104:C:A	50	100	0.99	0.3597
11:112719116:G:A	50	100	0.99	0.02705
11:112719797:T:C	50	100	1	0.1086
11:112719841:G:A	50	100	1	0.0285
11:112719986:G:A	50	100	1	0.01888
11:112720252:C:T	50	100	1	0.01888
11:112720470:C:G	50	100	1	0.03667
11:112720567:C:T	50	100	1	0.01888
11:112720708:T:G	50	100	1	0.01888
11:112720973:G:T	50	100	1	0.01652
11:112721109:G:A	50	100	1	0.03667
11:112721290:G:A	49	100	1	0.01725
11:112721378:C:T	50	100	1	0.0305
11:112721406:C:A	50	100	1	0.01725
11:112721458:A:G	50	100	1	0.01144
11:112721710:C:T	50	100	0.98	0.4365
11:112721971:C:T	50	100	0.99	0.02015
11:112722155:T:C	50	100	1	0.05919
11:112722734:C:T	50	100	1	0.01652
11:112722960:G:A	50	100	0.85	0.04993
11:112722979:G:A	50	100	0.99	0.01126
11:112723181:A:G	50	98	0.86	0.01688
11:112723201:G:C	50	100	0.97	0.3134
11:112723972:C:G	50	100	0.97	0.03558
11:112724036:G:T	50	98	0.94	0.03377
11:112724089:C:T	50	100	0.97	0.03522
11:112724188:C:T	50	100	0.99	0.01198
11:112724519:G:A	50	96	0.91	0.03776
11:112724555:A:G	50	100	0.84	0.108
11:112724793:A:C	50	88	0.83	0.3729
11:112725097:T:G	50	100	0.93	0.01507
11:112725170:G:A	50	96	0.92	0.2068
11:112725514:A:G	50	100	0.88	0.08388
11:112725698:A:C	49	98	0.88	0.02941
11:112725846:C:T	50	98	0.98	0.2812
11:112726205:T:C	50	92	0.96	0.4225
11:112726361:C:G	50	98	0.97	0.3302
11:112726463:T:C	50	98	0.99	0.2849
11:112726829:T:C	50	100	0.87	0.03141
11:112726843:T:C	50	98	0.99	0.2948
11:112726880:A:G	50	96	0.97	0.4165
11:112726963:C:T	50	100	0.98	0.02251
11:112727662:T:G	50	98	0.91	0.06336
11:112727917:C:T	50	98	0.96	0.02923
11:112727958:C:T	50	98	0.94	0.0443
11:112728107:T:C	50	96	0.97	0.2968
11:112728110:G:C	50	98	0.98	0.02433
11:112728407:G:A	50	98	0.98	0.2335
11:112728671:A:G	50	100	0.99	0.4501
11:112728704:A:C	50	98	0.99	0.4112
11:112728997:T:G	50	100	0.99	0.3689
11:112729137:C:T	50	98	0.86	0.01725
11:112729203:G:T	50	100	0.99	0.2297
11:112729400:C:T	50	100	0.99	0.2289
11:112729505:C:T	50	100	0.97	0.03667
11:112729509:G:T	50	100	0.97	0.03667
11:112729603:C:A	50	100	0.99	0.3983
11:112729702:A:G	50	100	0.99	0.4499
11:112729743:T:C	50	100	1	0.4118
11:112730176:G:C	50	100	1	0.01071
11:112730289:T:C	50	100	0.91	0.01089
11:112730691:G:T	50	100	0.99	0.4129
11:112730765:G:A	50	100	0.99	0.3695
11:112730793:G:C	49	100	0.99	0.3105
11:112730829:C:T	50	100	0.88	0.0138
11:112730863:A:G	50	96	0.95	0.1857
11:112731127:C:T	50	100	0.99	0.2413
11:112731315:A:C	50	100	1	0.4125
11:112731321:G:A	50	100	1	0.01071
11:112731369:A:G	50	100	1	0.2992
11:112731933:A:G	50	98	1	0.4613
11:112732062:G:A	50	98	0.97	0.02433
11:112732119:T:G	50	100	1	0.03268
11:112732201:T:G	50	100	1	0.4608
11:112732506:T:C	50	100	1	0.01307
11:112733405:A:T	50	100	1	0.4143
11:112733612:C:T	50	100	1	0.01089
11:112734141:G:A	50	100	0.93	0.0276
11:112734208:C:T	50	100	0.99	0.4713
11:112734250:T:C	50	100	0.99	0.4713
11:112734318:A:G	50	100	0.99	0.3155
11:112734508:G:T	50	100	0.97	0.03686
11:112735400:T:G	50	100	0.96	0.04303
11:112735519:G:A	50	100	0.97	0.03686
11:112735520:G:A	50	100	1	0.01307
11:112735639:G:A	50	100	0.97	0.03686
11:112735942:G:A	50	100	0.99	0.4149
11:112736185:C:T	50	100	0.99	0.2658
11:112736281:T:A	46	97.8	0.98	0.02741
11:112736285:A:T	45	80	0.78	0.1672
11:112736287:A:T	46	87	0.72	0.05846
11:112736289:A:T	47	80.9	0.83	0.05265
11:112736353:G:T	50	100	1	0.03214
11:112736427:T:G	50	100	0.99	0.4508
11:112736783:T:C	50	100	0.97	0.0374
11:112737414:A:G	50	100	1	0.3003
11:112737862:T:C	50	100	0.88	0.01162
11:112737871:C:A	50	100	1	0.02033
11:112737879:T:C	50	100	1	0.01071
11:112737963:C:T	50	100	1	0.01071
11:112738458:C:T	50	100	0.99	0.2426
11:112738838:T:G	48	81.2	0.87	0.2453
11:112738840:T:G	49	79.6	0.88	0.2509
11:112738842:T:G	49	79.6	0.85	0.2482
11:112738844:T:G	48	81.2	0.88	0.2482
11:112739150:G:T	50	100	1	0.3123
11:112739910:A:G	50	100	1	0.2298
11:112739992:G:T	50	100	1	0.3056
11:112740063:A:G	50	100	0.92	0.01816
11:112740443:C:T	50	98	0.77	0.01344
11:112740706:C:T	50	98	0.92	0.03214
11:112740831:A:G	50	100	1	0.01071
11:112740832:C:T	50	100	0.86	0.01979
11:112740856:A:G	50	100	1	0.3057
11:112741049:C:A	50	98	1	0.3056
11:112741656:C:T	50	100	0.97	0.195
11:112741792:A:C	50	100	1	0.2992
11:112741794:G:T	50	100	0.96	0.02251
11:112741829:C:T	50	100	1	0.2289
11:112741957:C:T	50	100	1	0.2885
11:112742097:C:A	50	100	1	0.406
11:112742582:A:G	50	100	1	0.2992
11:112742641:T:G	50	100	0.96	0.02233
11:112742841:A:G	50	100	1	0.3119
11:112742959:C:G	50	100	1	0.398
11:112743165:C:T	50	100	1	0.398
11:112743473:G:A	50	100	1	0.2883
11:112743483:G:T	50	100	1	0.3186
11:112743489:T:G	50	100	1	0.3184
11:112743648:G:A	50	100	1	0.3184
11:112743681:C:T	50	100	0.97	0.03214
11:112743863:T:C	50	100	1	0.4415
11:112743878:A:T	50	100	1	0.4415
11:112743912:A:G	50	100	1	0.3121
11:112744537:G:A	50	98	0.99	0.01943
11:112744883:C:T	50	100	1	0.3239
11:112745030:A:G	50	100	1	0.3184
11:112745063:C:G	50	100	1	0.01089
11:112745175:G:T	50	100	1	0.01071
11:112745233:T:G	50	100	1	0.01307
11:112745252:G:A	50	94	0.97	0.1376
11:112745348:T:C	50	100	0.99	0.3121
11:112745513:T:G	50	100	0.97	0.0394
11:112745835:T:G	50	100	1	0.3175
11:112746028:G:A	50	100	1	0.01071
11:112746342:A:G	50	100	1	0.3194
11:112746383:G:A	50	100	1	0.01344
11:112746498:C:G	50	100	1	0.313
11:112746599:G:C	50	100	1	0.3186
11:112746682:C:T	50	100	1	0.2845
11:112746698:C:A	50	100	1	0.2847
11:112746803:A:G	50	100	1	0.3186
11:112747005:T:G	50	96	1	0.3184
11:112747450:A:T	50	100	1	0.01307
11:112747559:T:G	50	100	1	0.3184
11:112747841:C:A	50	100	1	0.2371
11:112747933:A:C	50	100	1	0.2371
11:112748133:T:A	50	100	1	0.2371
11:112748134:A:G	50	100	1	0.2371
11:112748424:G:A	50	100	0.86	0.01198
11:112748897:A:C	50	100	1	0.405
11:112749144:T:C	50	100	0.99	0.01979
11:112749241:C:T	50	100	0.99	0.03686
11:112749301:T:C	50	100	1	0.01307
11:112750684:A:G	50	100	0.71	0.01362
11:112750883:C:T	50	100	1	0.2371
11:112750969:G:A	50	100	0.97	0.0325
11:112751023:G:A	50	100	1	0.2883
11:112751293:G:A	50	100	1	0.01071
11:112751486:T:C	50	98	0.97	0.1233
11:112752047:A:G	50	98	0.98	0.2449
11:112752568:C:T	50	100	1	0.2883
11:112752854:C:T	50	100	1	0.2373
11:112753151:G:A	50	100	0.99	0.01071
11:112753640:G:A	50	96	0.89	0.02977
11:112754049:T:C	50	100	1	0.01688
11:112754157:A:T	50	100	0.97	0.03722
11:112754370:A:G	50	100	0.99	0.4003
11:112754862:G:C	50	100	0.7	0.01344
11:112755335:G:A	50	100	0.98	0.04194
11:112755544:G:A	50	100	1	0.01344
11:112755963:C:T	50	100	1	0.2318
11:112756095:A:G	50	100	1	0.2411
11:112756189:C:T	50	100	1	0.01071
11:112756284:G:A	50	100	1	0.03214
11:112756287:G:T	50	98	1	0.01943
11:112756386:C:T	50	100	1	0.01344
11:112756784:G:A	50	100	1	0.2883
11:112756980:G:A	50	100	1	0.01107
11:112757191:G:A	50	100	0.99	0.01271
11:112757282:T:C	50	100	1	0.01198
11:112757546:A:G	50	100	0.98	0.2885
11:112757696:C:T	50	100	1	0.2872
11:112757764:A:G	50	98	1	0.3626
11:112757837:A:G	50	98	0.98	0.06009
11:112758073:A:C	50	100	1	0.01071
11:112758208:A:C	50	98	0.98	0.2449
11:112758417:C:G	50	100	0.96	0.02288
11:112758431:G:A	50	100	1	0.01434
11:112758797:G:A	50	100	1	0.3025
11:112758857:G:A	50	100	1	0.2318
11:112758899:T:C	50	100	1	0.01416
11:112758924:T:A	50	100	1	0.01416
11:112759005:G:A	50	100	0.98	0.01471
11:112759127:G:C	50	100	1	0.299
11:112759459:A:G	50	98	0.96	0.1233
11:112759610:C:A	50	100	1	0.2317
11:112759996:G:A	50	100	1	0.01434
11:112760084:C:T	50	100	0.99	0.2614
11:112760176:T:C	50	100	1	0.01416
11:112761199:G:A	50	100	1	0.2284
11:112761317:T:C	50	100	1	0.01126
11:112761942:C:A	50	100	0.99	0.2881
11:112762080:T:C	50	98	1	0.01997
11:112762511:A:T	50	100	1	0.232
11:112762708:A:G	50	100	0.99	0.3893
11:112763129:A:G	50	100	1	0.2288
11:112763375:C:T	50	100	1	0.2879
11:112763850:C:G	50	100	0.98	0.02324
11:112763903:G:A	50	100	1	0.3702
11:112764582:T:C	50	100	1	0.2291
11:112764699:A:C	50	100	1	0.05773
11:112764878:G:C	50	100	1	0.01071
11:112765335:C:T	50	100	1	0.3502
11:112765439:C:T	50	100	1	0.01416
11:112765525:T:C	50	100	1	0.2987
11:112765824:C:T	50	100	1	0.05138
11:112765825:G:A	50	100	1	0.01071
11:112766240:G:T	50	100	1	0.01416
11:112766503:T:C	50	96	0.89	0.02269
11:112766742:A:G	50	100	0.96	0.01307
11:112767146:C:T	50	100	1	0.3702
11:112767162:A:G	50	100	0.96	0.02288
11:112767846:C:T	50	100	1	0.3504
11:112768062:C:T	50	100	1	0.2985
11:112768293:T:G	50	100	0.99	0.04648
11:112768478:G:A	50	100	1	0.2317
11:112768516:C:A	50	100	1	0.3976
11:112768683:T:C	50	100	1	0.3742
11:112768825:G:A	50	100	1	0.3704
11:112769395:G:A	50	100	1	0.04648
11:112769450:C:T	50	100	1	0.3114
11:112769487:G:A	50	98	0.98	0.2001
11:112769615:C:T	50	100	1	0.3702
11:112770033:A:G	50	100	0.96	0.02288
11:112770759:G:T	50	98	0.98	0.2003
11:112770808:C:T	50	100	0.99	0.228
11:112770948:C:G	50	98	1	0.3969
11:112771037:C:A	50	100	0.98	0.01434
11:112771352:C:T	50	100	0.99	0.3206
11:112771486:A:T	49	100	0.96	0.3103
11:112771809:A:T	50	100	1	0.01107
11:112771909:G:A	50	100	0.99	0.2665
11:112771968:C:T	50	100	0.99	0.03885
11:112772066:C:T	50	100	0.97	0.02905
11:112772253:C:T	50	100	0.98	0.2847
11:112772652:C:T	50	98	0.97	0.2529
11:112772730:G:A	50	98	0.98	0.2527
11:112772975:C:T	50	100	0.95	0.0846
11:112773223:C:A	50	100	0.88	0.02959
11:112773798:A:G	50	100	1	0.01126
11:112773991:G:A	50	100	0.9	0.06972
11:112774014:G:T	50	98	0.95	0.09895
11:112774214:C:T	50	100	0.95	0.09695
11:112774250:A:G	50	100	0.94	0.02887
11:112774253:G:C	50	100	0.98	0.05029
11:112774502:G:A	50	100	0.96	0.09586
11:112774581:G:T	50	100	0.91	0.07153
11:112774974:C:G	50	94	0.93	0.4493
11:112775056:C:T	50	100	0.81	0.01979
11:112775439:G:A	50	94	0.92	0.2092
11:112775463:G:A	50	100	0.89	0.0158
11:112775554:G:T	50	96	0.97	0.07062
11:112775739:C:T	50	100	0.87	0.01017
11:112775816:G:A	50	100	0.99	0.0285
11:112776739:G:T	50	100	1	0.02778
11:112776817:C:T	50	98	0.9	0.01979
11:112776818:G:A	50	100	1	0.01906
11:112776848:C:T	50	100	0.88	0.02215
11:112777487:C:T	50	98	0.96	0.07153
11:112777589:C:T	50	98	0.93	0.1708
11:112777736:G:A	50	100	0.99	0.0492
11:112778086:G:A	50	100	0.96	0.05937
11:112778218:C:A	50	100	0.96	0.05973
11:112778302:C:T	50	100	0.96	0.09386
11:112778404:A:G	50	98	0.96	0.1817
11:112778489:T:C	50	100	0.97	0.09259
11:112778719:G:A	50	98	0.92	0.03341
11:112778727:G:A	50	100	1	0.02814
11:112778884:G:A	50	98	0.93	0.02052
11:112778935:T:G	50	100	0.91	0.01198
11:112778981:T:C	50	100	0.96	0.07244
11:112779100:C:T	50	100	0.97	0.09241
11:112779189:G:A	50	100	0.95	0.05991
11:112779403:G:T	50	100	0.97	0.02088
11:112779643:C:A	50	98	0.95	0.07317
11:112779852:C:T	50	98	0.92	0.03922
11:112779928:C:A	50	98	0.95	0.07335
11:112780197:C:G	50	96	0.92	0.2743
11:112780251:C:T	50	100	0.92	0.01235
11:112780646:A:G	50	90	0.85	0.1269
11:112780770:T:A	50	100	0.74	0.01216
11:112780880:C:T	50	98	0.91	0.04375
11:112780881:C:T	50	98	0.92	0.191
11:112781047:T:G	50	92	0.91	0.4495
11:112781340:C:G	50	94	0.91	0.244
11:112781562:A:C	50	100	1	0.01434
11:112781737:A:T	50	98	0.99	0.1004
11:112781745:G:T	50	100	1	0.04503
11:112781794:A:T	50	98	0.99	0.1178
11:112782028:G:A	50	100	1	0.01362
11:112782136:C:T	50	100	1	0.01362
11:112782216:C:T	50	100	0.99	0.09532
11:112782421:C:G	50	100	0.94	0.01162
11:112782557:G:A	50	98	1	0.06155
11:112782796:T:C	49	100	1	0.01362
11:112782797:G:A	48	100	1	0.01362
11:112782807:A:C	47	97.9	1	0.04811
11:112782841:A:G	40	97.5	1	0.01362
11:112782888:A:G	43	97.7	0.97	0.03195
11:112782903:A:G	43	86	0.98	0.49
11:112783157:C:A	50	98	0.96	0.3141
11:112783274:A:G	50	100	0.95	0.02977
11:112783280:C:T	50	100	1	0.01362
11:112783382:C:T	50	98	1	0.04811
11:112783545:T:C	50	100	1	0.01362
11:112783622:G:A	50	100	0.92	0.01362
11:112783627:C:T	50	100	1	0.0138
11:112783713:C:T	50	98	1	0.04811
11:112783747:A:C	50	100	1	0.01362
11:112783787:C:T	50	100	1	0.01362
11:112783859:A:G	50	100	1	0.01362
11:112783893:C:T	50	98	1	0.04811
11:112784033:G:A	50	98	0.98	0.1498
11:112784251:A:G	50	98	0.98	0.4276
11:112784611:G:A	50	98	0.96	0.3143
11:112784646:A:C	50	98	0.98	0.06118
11:112784663:A:G	50	100	1	0.01362
11:112784681:C:T	50	98	0.96	0.2958
11:112784727:C:T	50	100	0.95	0.2326
11:112784786:A:G	50	98	0.99	0.07498
11:112784966:A:T	50	100	1	0.01362
11:112785171:G:A	50	100	0.98	0.01852
11:112785186:C:T	50	100	1	0.01362
11:112785247:A:G	50	100	1	0.01362
11:112785467:A:C	50	100	0.94	0.02142
11:112785576:G:T	50	100	1	0.04394
11:112785762:A:G	50	100	0.95	0.01362
11:112785782:G:A	50	100	1	0.01362
11:112785872:G:A	50	96	0.98	0.4225
11:112785890:G:T	50	96	0.98	0.4225
11:112785998:C:T	50	100	1	0.01362
11:112786243:T:G	50	98	0.96	0.4234
11:112786631:A:G	50	100	1	0.01362
11:112786681:T:A	50	100	1	0.01362
11:112786921:T:C	50	98	0.98	0.09405
11:112786982:T:C	50	100	1	0.01362
11:112787076:T:C	50	100	1	0.01362
11:112787162:A:T	50	100	0.85	0.02142
11:112787342:T:G	50	96	0.95	0.1011
11:112787346:C:T	50	100	1	0.01416
11:112787352:T:G	50	96	0.97	0.09985
11:112787362:C:A	50	100	1	0.01362
11:112787384:C:T	50	100	1	0.01362
11:112787486:T:A	50	100	1	0.01362
11:112787634:G:A	50	100	1	0.01362
11:112787715:A:G	50	98	0.97	0.06935
11:112787918:A:G	50	100	1	0.01362
11:112787976:T:C	50	98	0.98	0.08297
11:112788000:G:T	50	100	1	0.01362
11:112788278:C:A	50	100	1	0.0138
11:112788309:T:G	50	100	1	0.0138
11:112788369:C:T	50	100	0.97	0.02977
11:112788414:T:C	50	98	0.98	0.06772
11:112788732:C:T	50	100	1	0.01344
11:112788809:T:C	50	100	1	0.01344
11:112788817:G:C	50	100	1	0.01344
11:112788818:A:G	50	100	1	0.01344
11:112788872:C:T	50	100	1	0.01344
11:112788918:A:G	50	100	1	0.01344
11:112788967:T:C	50	100	1	0.01344
11:112789175:A:G	50	100	0.97	0.01344
11:112789626:G:A	50	100	0.87	0.01924
11:112789728:G:C	50	98	0.97	0.06445
11:112789821:C:A	50	100	1	0.01344
11:112789843:C:T	50	98	0.95	0.1309
11:112789927:G:A	50	100	1	0.01344
11:112790004:T:C	50	100	1	0.01344
11:112790057:A:G	50	100	0.94	0.2358
11:112790246:C:T	50	100	1	0.01344
11:112790440:C:T	50	98	0.95	0.02542
11:112790715:G:A	50	100	0.98	0.102
11:112790863:T:C	50	96	0.96	0.3838
11:112790928:G:A	50	100	0.97	0.01271
11:112791023:C:T	50	96	0.96	0.2509
11:112791025:C:A	50	98	1	0.01816
11:112791058:G:T	50	100	0.91	0.0207
11:112791147:A:G	50	100	0.98	0.04194
11:112791464:C:A	50	100	0.97	0.02977
11:112791567:A:T	50	100	1	0.01235
11:112791782:A:G	50	100	0.98	0.02977
11:112791802:G:C	50	100	1	0.01216
11:112791856:A:G	50	100	0.98	0.02977
11:112791949:G:A	50	100	0.98	0.03141
11:112792496:G:T	50	100	1	0.01852
11:112792717:C:T	50	100	1	0.03214
11:112792873:G:A	50	100	0.99	0.254
11:112792934:G:A	50	100	1	0.03232
11:112792972:G:A	50	100	1	0.1324
11:112793075:T:C	50	100	1	0.03214
11:112793129:C:T	50	100	1	0.01289
11:112793162:C:G	50	100	1	0.04793
11:112793168:G:T	50	100	1	0.1006
11:112793320:T:C	50	100	1	0.03214
11:112793560:A:C	50	100	1	0.03214
11:112793639:A:G	50	100	1	0.04793
11:112793970:G:A	50	100	1	0.03214
11:112794078:G:A	50	100	1	0.02052
11:112794199:C:T	50	100	1	0.01162
11:112794454:C:G	50	100	1	0.1329
11:112794470:A:G	50	100	1	0.03214
11:112794596:G:A	50	98	0.99	0.3958
11:112794784:G:A	50	100	1	0.03214
11:112794854:C:T	50	100	1	0.1173
11:112794972:T:C	48	97.9	0.99	0.396
11:112795021:C:A	50	98	0.97	0.0118
11:112795177:T:G	50	100	1	0.01162
11:112795334:G:A	50	98	1	0.3958
11:112795531:T:C	50	98	0.99	0.3744
11:112795665:A:G	50	98	0.86	0.01289
11:112795994:C:G	50	100	1	0.1129
11:112796089:G:A	50	98	0.99	0.374
11:112796104:C:T	50	100	1	0.02015
11:112796217:C:T	50	100	1	0.01253
11:112796218:G:T	50	100	1	0.03195
11:112796557:A:G	50	100	1	0.04847
11:112796956:G:A	50	100	0.99	0.09985
11:112797016:A:T	50	98	0.99	0.3742
11:112797037:G:A	50	100	1	0.01434
11:112797080:C:T	50	100	0.99	0.1062
11:112797120:A:G	50	100	1	0.04829
11:112797174:T:C	50	100	1	0.04829
11:112797444:G:C	50	100	1	0.01416
11:112797684:G:A	50	100	1	0.04829
11:112797738:C:T	50	100	1	0.03304
11:112797859:A:G	50	100	1	0.04829
11:112797899:G:A	50	100	1	0.0325
11:112798184:T:C	50	100	1	0.04866
11:112798537:G:A	50	100	0.97	0.01307
11:112798628:T:C	50	100	1	0.0325
11:112798630:C:A	50	100	1	0.01216
11:112799460:A:T	50	100	1	0.02633
11:112799493:T:G	50	100	1	0.01216
11:112799654:C:T	50	98	1	0.3745
11:112799769:T:A	50	100	1	0.04212
11:112799829:C:T	50	100	1	0.02633
11:112799867:C:T	50	100	1	0.1026
11:112800006:G:A	50	100	0.95	0.0118
11:112800011:G:C	50	98	0.7	0.02869
11:112800197:G:A	50	100	0.99	0.07589
11:112800269:C:T	50	100	1	0.104
11:112800361:C:A	50	98	1	0.3747
11:112800432:C:A	50	100	0.99	0.01852
11:112800497:T:C	50	100	1	0.1173
11:112800569:A:G	50	100	1	0.1026
11:112801105:C:G	49	100	1	0.02669
11:112801330:C:T	50	98	1	0.4713
11:112801354:A:G	50	98	0.97	0.03014
11:112801644:A:G	50	100	0.9	0.01816
11:112801667:C:A	50	100	1	0.4713
11:112801720:C:A	50	96	1	0.01144
11:112801836:A:T	50	98	1	0.4873
11:112801862:C:T	50	98	1	0.4873
11:112801937:T:G	50	100	1	0.4871
11:112801938:G:A	50	100	1	0.4871
11:112801947:G:T	50	100	1	0.4873
11:112802480:G:T	50	100	1	0.4875
11:112802483:C:T	50	100	1	0.3943
11:112802586:A:C	50	100	1	0.1447
11:112802738:G:A	50	100	1	0.4875
11:112802739:T:C	50	100	1	0.4875
11:112802753:C:T	50	100	1	0.4875
11:112802810:T:C	50	98	0.97	0.03032
11:112802936:A:G	50	100	1	0.2525
11:112803003:A:T	50	100	0.76	0.01162
11:112803045:C:T	50	100	1	0.4877
11:112803085:C:T	50	98	0.97	0.03086
11:112803173:G:T	50	100	1	0.4878
11:112803194:C:T	50	100	1	0.488
11:112803447:G:A	50	100	0.99	0.2609
11:112803620:G:A	50	100	1	0.488
11:112803696:C:T	49	100	1	0.1462
11:112803828:T:C	50	100	1	0.2525
11:112803870:C:T	50	100	1	0.1463
11:112803918:A:G	50	100	1	0.1176
11:112804017:T:C	50	100	1	0.4878
11:112804018:A:G	50	100	1	0.01561
11:112804221:A:G	50	100	1	0.4878
11:112804349:C:T	50	100	1	0.4878
11:112804477:C:T	50	100	1	0.1449
11:112805114:G:C	50	98	1	0.488
11:112805177:G:A	50	100	1	0.4962
11:112805341:A:G	50	100	1	0.3646
11:112805575:G:C	50	100	1	0.1
11:112805662:G:A	50	100	1	0.1465
11:112805749:C:T	50	100	1	0.4902
11:112805822:T:G	50	100	1	0.3649
11:112806159:C:A	50	100	1	0.4877
11:112806238:T:C	50	100	1	0.3651
11:112806244:C:A	50	96	0.65	0.02015
11:112806718:C:T	50	100	1	0.1037
11:112806850:G:A	50	100	1	0.0118
11:112807331:T:C	50	100	1	0.2609
11:112807369:A:C	50	100	1	0.1325
11:112807438:G:C	50	100	1	0.01561
11:112807464:T:C	50	100	1	0.1176
11:112807702:C:G	50	100	1	0.01235
11:112808142:G:A	50	100	1	0.1175
11:112808627:C:T	50	100	1	0.4995
11:112808640:A:T	50	100	0.95	0.02197
11:112808643:C:T	50	100	1	0.01235
11:112808760:G:A	50	100	1	0.4995
11:112808847:C:T	50	100	1	0.4995
11:112808913:G:C	50	100	1	0.3658
11:112808914:C:G	50	100	1	0.01616
11:112808992:G:C	50	100	1	0.4955
11:112808993:G:T	50	100	1	0.4951
11:112809111:C:T	50	98	1	0.4726
11:112809214:T:A	50	100	1	0.1173
11:112809230:G:A	50	100	1	0.4996
11:112809285:G:C	50	100	1	0.366
11:112809288:A:G	50	100	1	0.01997
11:112809318:C:A	50	100	1	0.1173
11:112809351:C:T	50	100	1	0.0118
11:112809410:G:A	50	100	1	0.4996
11:112809803:T:C	50	100	0.97	0.01852
11:112809924:C:T	50	100	1	0.4996
11:112809926:C:T	50	100	1	0.1037
11:112809972:G:A	50	100	1	0.01235
11:112810227:C:T	50	100	1	0.4998
11:112810394:T:C	50	98	1	0.3658
11:112810724:A:T	50	100	0.69	0.02741
11:112810736:T:G	50	100	0.71	0.02741
11:112811048:A:G	50	100	1	0.4996
11:112811247:C:T	50	100	1	0.4998
11:112811356:C:T	50	100	1	0.4996
11:112811462:G:A	50	100	1	0.4996
11:112811527:G:A	50	100	0.96	0.02796
11:112811591:A:T	50	100	1	0.4996
11:112811593:G:A	50	100	1	0.4996
11:112811698:C:T	50	100	1	0.1173
11:112811871:C:T	50	100	1	0.4996
11:112812124:T:C	50	100	1	0.3658
11:112812184:T:C	50	100	1	0.4996
11:112812231:G:T	50	100	1	0.4996
11:112812344:T:G	50	100	1	0.4996
11:112812513:T:C	50	100	1	0.498
11:112812536:C:T	50	100	1	0.1176
11:112812756:C:T	50	100	1	0.4982
11:112812930:G:A	50	100	1	0.4984
11:112812953:G:A	50	100	1	0.4984
11:112812969:G:A	50	100	1	0.1038
11:112813093:G:C	50	100	1	0.4991
11:112813129:G:C	50	100	1	0.4984
11:112813230:A:G	50	100	1	0.1313
11:112813556:T:G	50	98	1	0.02088
11:112813933:A:G	50	94	1	0.4274
11:112814083:C:T	50	100	1	0.1176
11:112814183:G:A	50	100	1	0.1176
11:112814433:T:A	50	100	1	0.394
11:112814667:C:T	50	98	1	0.02487
11:112814835:G:A	50	100	1	0.394
11:112814931:A:G	50	100	1	0.394
11:112814934:G:C	50	100	1	0.01707
11:112815021:T:C	50	100	1	0.1313
11:112815269:T:C	50	100	1	0.3515
11:112815329:C:A	50	100	1	0.3515
11:112815466:G:A	50	100	1	0.2536
11:112815524:T:C	50	100	1	0.3519
11:112815816:C:T	50	100	1	0.1
11:112815880:C:T	50	98	0.86	0.01289
11:112815893:C:G	50	100	0.99	0.01743
11:112816073:C:A	50	100	0.94	0.01144
11:112816099:T:C	50	100	1	0.3513
11:112816133:A:T	50	100	1	0.4403
11:112816210:A:G	50	100	0.9	0.02179
11:112816318:C:A	50	100	0.99	0.01761
11:112816746:C:T	50	100	1	0.3528
11:112816922:G:T	50	100	1	0.3528
11:112816967:A:G	50	100	1	0.06899
11:112817019:A:G	50	98	1	0.3528
11:112817196:G:A	50	100	1	0.07571
11:112817235:T:C	50	100	1	0.4419
11:112817388:C:T	50	100	1	0.08932
11:112817617:C:T	50	100	1	0.3515
11:112817626:C:T	50	100	1	0.3517
11:112817812:C:T	50	100	1	0.07553
11:112817828:A:G	50	100	1	0.3517
11:112817982:G:T	50	100	0.99	0.2057
11:112818017:C:G	50	100	1	0.3517
11:112818023:T:C	50	100	1	0.3517
11:112818485:C:T	50	100	0.99	0.2333
11:112818658:A:G	50	100	1	0.413
11:112818893:T:C	50	100	1	0.1313
11:112818944:C:A	50	100	1	0.0118
11:112819406:T:C	50	100	0.99	0.2333
11:112819877:G:A	50	100	1	0.07534
11:112820159:T:C	50	100	1	0.07534
11:112820296:T:C	50	100	0.99	0.1311
11:112820329:G:A	50	100	0.99	0.4139
11:112820460:A:G	50	100	1	0.2613
11:112820526:C:A	50	100	1	0.2613
11:112820647:C:T	50	100	1	0.07553
11:112820771:C:T	50	100	0.99	0.2331
11:112821116:G:A	50	100	1	0.2613
11:112821205:C:T	50	100	1	0.05755
11:112821282:G:T	50	100	0.75	0.01416
11:112821314:A:G	50	100	1	0.262
11:112821389:C:G	50	100	1	0.05465
11:112821427:T:C	50	100	1	0.0276
11:112821585:C:G	50	100	1	0.05428
11:112821912:C:T	50	100	1	0.05428
11:112822012:G:C	50	100	1	0.2613
11:112822113:C:T	50	100	1	0.0158
11:112822321:G:A	50	100	0.98	0.1777
11:112822360:C:T	50	100	0.99	0.1002
11:112822459:T:C	50	100	0.98	0.1779
11:112822556:C:G	50	100	0.98	0.1779
11:112822739:C:G	50	100	1	0.2618
11:112823144:C:G	50	100	0.99	0.01761
11:112823258:A:G	50	100	0.97	0.4359
11:112823562:A:C	50	100	0.98	0.06917
11:112823837:G:A	50	100	1	0.0256
11:112824021:C:T	50	98	0.98	0.4833
11:112824120:A:G	50	98	0.97	0.4826
11:112824225:C:G	50	98	0.97	0.4828
11:112824492:T:C	50	98	0.96	0.4405
11:112824664:A:G	50	98	0.95	0.4552
11:112825109:T:C	50	92	0.86	0.2355
11:112825287:A:G	50	78	0.8	0.4878
11:112825289:C:T	50	78	0.78	0.2195
11:112825292:T:G	50	100	0.92	0.01452
11:112825364:A:G	50	100	0.8	0.05501
11:112825665:G:A	50	100	0.96	0.02088
11:112825731:C:T	50	100	0.87	0.01906
11:112825748:G:A	50	98	0.89	0.3747
11:112825835:C:T	50	100	0.94	0.061
11:112826023:A:G	50	100	0.97	0.4292
11:112826147:A:C	50	100	0.98	0.4815
11:112826190:T:C	50	100	1	0.0463
11:112826749:A:G	50	100	0.98	0.04194
11:112826752:T:A	50	100	1	0.02796
11:112826758:T:G	50	100	1	0.01452
11:112826892:C:T	50	98	0.99	0.4479
11:112827005:A:G	50	98	0.97	0.4314
11:112827087:A:G	50	100	0.99	0.4481
11:112827199:C:T	50	100	0.99	0.4056
11:112827327:G:A	50	100	0.99	0.06046
11:112827460:T:G	49	98	1	0.01416
11:112827503:G:A	48	91.7	0.99	0.4484
11:112827508:G:A	48	91.7	0.99	0.4486
11:112827563:A:G	50	100	0.99	0.4399
11:112827884:T:C	50	100	1	0.1305
11:112827983:C:T	50	100	1	0.01216
11:112827992:T:C	50	100	1	0.02814
11:112828062:T:C	50	100	1	0.1304
11:112828199:T:C	50	100	1	0.1304
11:112828200:G:T	50	100	1	0.1304
11:112828201:A:C	50	100	1	0.1304
11:112828234:C:A	50	100	1	0.06046
11:112828311:C:T	50	100	1	0.1304
11:112828563:C:T	50	100	1	0.1304
11:112828566:C:T	50	100	1	0.1304
11:112828612:A:G	50	100	1	0.08824
11:112828636:C:T	50	100	1	0.1305
11:112828642:C:T	50	100	0.99	0.04248
11:112828726:C:T	50	100	1	0.1307
11:112828756:T:C	50	100	1	0.02832
11:112828757:A:C	50	100	1	0.1309
11:112828848:G:T	50	100	1	0.1309
11:112828852:G:T	50	100	0.99	0.1307
11:112829602:T:C	50	100	1	0.4036
11:112829905:T:C	50	100	1	0.1313
11:112829936:A:C	50	100	1	0.4127
11:112830104:A:G	50	100	1	0.08878
11:112830144:A:C	50	100	1	0.01416
11:112830475:A:T	50	100	1	0.1314
11:112830520:T:G	50	100	1	0.01416
11:112830529:C:T	50	100	1	0.04285
11:112830904:C:T	50	100	1	0.02869
11:112831006:A:C	50	100	1	0.1314
11:112831148:C:A	50	100	1	0.0236
11:112831159:G:A	50	100	1	0.409
11:112831547:G:A	50	100	1	0.4094
11:112831625:G:A	50	100	1	0.01216
11:112831674:C:A	50	100	1	0.1316
11:112832292:C:T	50	100	1	0.409
11:112832455:A:G	50	100	1	0.1316
11:112832603:A:G	50	100	1	0.0236
11:112833195:G:A	50	100	1	0.02869
11:112833413:C:G	50	100	0.96	0.2487
11:112833436:C:T	50	100	0.99	0.01253
11:112833750:T:C	50	100	1	0.1318
11:112834272:C:T	50	100	1	0.06082
11:112834302:C:T	50	100	1	0.0886
11:112834480:T:C	50	100	1	0.1028
11:112834679:A:G	50	100	1	0.0886
11:112835091:C:T	50	100	1	0.06118
11:112835246:C:T	50	100	0.87	0.0305
11:112835663:G:T	50	100	1	0.061
11:112836093:C:G	50	100	1	0.1414
11:112836141:T:C	50	100	1	0.01979
11:112836151:A:G	50	100	1	0.02869
11:112836206:C:T	50	100	1	0.02869
11:112836390:C:G	50	100	1	0.01416
11:112836617:A:G	50	100	0.73	0.03341
11:112836655:G:A	50	100	1	0.08842
11:112836720:T:C	50	100	1	0.4355
11:112837518:G:C	50	100	0.94	0.1298
11:112837769:C:T	50	100	1	0.02869
11:112837921:C:T	50	100	1	0.04303
11:112837994:C:T	50	100	1	0.04285
11:112838430:C:T	50	100	1	0.4379
11:112838776:C:T	50	100	0.74	0.0118
11:112838834:G:A	50	100	1	0.02869
11:112838971:A:G	50	100	1	0.1251
11:112839009:G:C	50	100	1	0.01416
11:112839090:C:T	50	100	0.96	0.1284
11:112839148:G:A	50	98	0.92	0.01198
11:112839274:C:G	50	100	1	0.03032
11:112839621:C:T	50	100	1	0.0236
11:112839973:A:G	50	100	1	0.142
11:112839988:G:C	50	100	1	0.03032
11:112840006:G:A	50	100	0.97	0.01325
11:112840298:T:A	50	100	1	0.1242
11:112840392:T:A	50	100	1	0.1255
11:112840415:T:G	50	100	1	0.1242
11:112840460:G:T	50	100	0.98	0.1383
11:112840572:G:A	49	100	0.99	0.1235
11:112840633:C:G	50	100	1	0.1244
11:112840801:A:T	50	100	1	0.1242
11:112840844:G:A	50	100	1	0.01271
11:112841224:G:A	49	100	1	0.0236
11:112841413:C:G	50	98	0.99	0.4
11:112841448:T:G	50	100	1	0.1244
11:112841673:A:T	50	100	1	0.01416
11:112841906:C:T	50	100	1	0.02378
11:112843134:G:T	50	100	0.96	0.1282
11:112843160:T:G	50	100	1	0.1086
11:112843233:G:A	50	100	1	0.01416
11:112843610:A:C	50	98	1	0.4352
11:112843774:A:G	50	100	1	0.1089
11:112843807:A:G	50	100	1	0.01543
11:112844342:G:A	50	100	0.98	0.1402
11:112844349:A:G	50	100	0.99	0.01325
11:112845798:C:T	50	100	1	0.02959
11:112846415:C:T	50	100	0.98	0.02397
11:112846465:C:T	50	100	1	0.02959
11:112846782:T:C	50	100	1	0.06845
11:112846802:G:A	50	100	1	0.06082
11:112846998:C:T	50	98	0.79	0.01053
11:112847005:A:G	50	100	1	0.02959
11:112847282:T:C	50	100	1	0.02959
11:112847849:C:T	50	100	1	0.06082
11:112847903:G:A	50	100	1	0.02179
11:112848770:G:A	50	100	1	0.4129
11:112848845:C:G	50	100	0.92	0.01253
11:112849170:T:C	50	98	1	0.02251
11:112849577:G:T	50	100	1	0.08261
11:112849804:C:A	50	100	1	0.06082
11:112850032:C:A	50	100	1	0.0216
11:112850069:T:C	50	100	1	0.06082
11:112850194:C:T	50	100	1	0.0216
11:112850617:T:C	50	98	0.9	0.01561
11:112850624:C:T	50	100	1	0.4072
11:112850897:T:C	50	100	1	0.4034
11:112851116:T:A	50	100	0.96	0.1284
11:112851342:G:T	50	100	1	0.08134
11:112851681:C:T	50	100	1	0.4072
11:112851781:C:T	50	100	1	0.02179
11:112852106:T:C	50	100	1	0.4472
11:112852512:G:C	50	100	1	0.01943
11:112852554:A:G	50	100	1	0.061
11:112852901:A:G	50	100	1	0.02052
11:112853129:G:A	50	100	1	0.08134
11:112853173:G:A	50	100	0.94	0.02088
11:112853419:G:A	44	97.7	0.98	0.01452
11:112853481:T:C	37	100	0.93	0.01216
11:112853483:T:C	37	100	0.83	0.02088
11:112853549:T:C	50	100	1	0.0216
11:112853802:C:A	50	100	1	0.06082
11:112853833:A:T	50	100	1	0.4034
11:112854410:C:T	50	100	0.99	0.0305
11:112854569:A:G	50	100	1	0.06082
11:112854816:C:T	50	100	0.82	0.02705
11:112854835:T:C	50	100	1	0.02052
11:112854857:G:A	50	100	1	0.4049
11:112855047:C:T	50	100	0.99	0.4228
11:112855048:G:T	50	100	1	0.0158
11:112855175:G:C	50	98	1	0.4508
11:112855507:G:T	50	100	0.96	0.01053
11:112855716:T:C	50	100	1	0.06082
11:112855846:A:G	50	100	1	0.0158
11:112855864:A:G	50	100	1	0.06082
11:112856655:G:A	50	100	0.99	0.4027
11:112856817:G:C	50	100	1	0.06082
11:112856942:C:T	50	100	1	0.02233
11:112857164:G:A	50	100	1	0.02052
11:112857444:G:A	50	100	1	0.06064
11:112857617:A:T	50	100	1	0.408
11:112857700:C:T	50	100	0.97	0.01035
11:112857744:A:G	50	100	1	0.01416
11:112859121:G:C	50	100	0.92	0.02977
11:112859440:C:A	50	100	1	0.01525
11:112859444:G:C	48	87.5	0.98	0.4277
11:112859446:A:C	49	93.9	0.98	0.4277
11:112860295:C:G	50	100	0.94	0.02669
11:112860689:C:T	50	100	1	0.02505
11:112861014:A:G	50	100	1	0.4488
11:112861089:T:G	50	100	1	0.0158
11:112861419:A:G	50	100	1	0.4392
11:112861997:C:T	50	100	1	0.02505
11:112862641:G:A	50	100	0.8	0.02197
11:112862749:C:A	50	100	1	0.02106
11:112863620:C:T	50	100	1	0.02633
11:112864375:G:T	50	100	1	0.01452
11:112864965:T:C	50	100	1	0.08442
11:112865037:A:T	50	100	0.98	0.0256
11:112865874:T:C	50	100	0.97	0.2023
11:112866165:G:T	50	100	0.96	0.06028
11:112867716:A:G	50	100	1	0.392
11:112867778:A:G	50	100	1	0.0158
11:112868243:C:T	50	100	1	0.3858
11:112868473:C:T	50	100	1	0.0158
11:112868474:A:G	50	100	1	0.0158
11:112868641:A:G	50	100	0.99	0.3951
11:112869600:T:C	50	100	1	0.0158
11:112869712:G:A	50	100	1	0.0158
11:112869758:G:A	50	100	1	0.0158
11:112870114:G:A	50	100	1	0.02505
11:112871170:G:C	50	82	0.8	0.1053
11:112871174:C:G	49	95.9	0.93	0.1206
11:112871180:C:G	49	98	0.89	0.01198
11:112871214:C:G	50	100	1	0.01525
11:112871216:A:G	50	100	0.92	0.02705
11:112871375:A:G	50	100	0.95	0.1289
11:112871983:T:G	50	100	0.99	0.06028
11:112872172:G:T	50	100	0.96	0.02142
11:112872180:G:A	50	100	1	0.02033
11:112872605:T:G	50	100	0.97	0.02669
11:112873654:A:G	50	100	1	0.01943
11:112874522:G:T	50	100	0.96	0.06009
11:112874662:G:T	50	100	0.99	0.05973
11:112874709:T:G	50	100	0.98	0.06009
11:112875621:G:A	50	100	1	0.02033
11:112875658:A:C	50	98	0.99	0.4641
11:112876564:C:T	50	100	0.99	0.02814
11:112877024:G:A	50	98	0.74	0.03268
11:112877113:C:T	50	98	0.95	0.05937
11:112877205:A:G	50	100	0.96	0.02669
11:112877530:A:T	50	100	0.97	0.02288
11:112877532:T:A	50	100	0.77	0.03341
11:112877638:A:T	50	98	0.97	0.431
11:112877758:G:A	50	100	0.88	0.01416
11:112878532:C:A	50	100	0.99	0.01943
11:112878773:T:C	50	100	0.91	0.02905
11:112878898:A:C	50	88	0.92	0.4459
11:112879077:C:T	50	98	0.94	0.05719
11:112879433:C:T	50	100	0.99	0.02106
11:112879797:C:T	50	98	0.92	0.2284
11:112880684:G:A	50	100	0.94	0.05664
11:112881251:G:A	50	100	0.93	0.05628
11:112881492:T:A	50	100	0.86	0.01035
11:112882315:G:A	50	100	0.82	0.01089
11:112882384:C:A	50	96	0.92	0.2293
11:112882902:G:A	50	100	0.86	0.01235
11:112883718:A:G	50	94	0.88	0.4123
11:112883768:T:A	50	100	0.92	0.02996
11:112883953:G:C	50	98	0.91	0.01398
11:112885286:C:T	50	100	0.88	0.01434
11:112885873:C:T	50	100	0.64	0.02269
11:112886019:A:G	50	96	0.95	0.06663
11:112886156:G:A	50	100	0.81	0.01888
11:112887549:T:C	50	100	0.93	0.01797
11:112887744:A:G	50	100	0.99	0.1701
11:112887836:C:T	50	100	1	0.02869
11:112888189:T:A	50	100	0.99	0.1723
11:112888303:G:T	50	100	0.99	0.1694
11:112888735:A:G	50	100	0.99	0.1725
11:112888848:A:C	50	100	0.99	0.1905
11:112889116:T:C	50	98	0.97	0.04521
11:112889905:T:C	50	98	1	0.01834
11:112890203:A:G	50	100	1	0.3994
11:112890637:C:A	49	98	0.99	0.1327
11:112890738:A:C	50	100	1	0.1723
11:112890768:G:A	50	100	1	0.02633
11:112891063:C:A	50	100	1	0.1692
11:112891251:C:A	50	100	1	0.1723
11:112891585:A:G	50	98	0.99	0.1565
11:112891717:C:T	50	100	0.99	0.1694
11:112891921:C:A	50	100	1	0.1692
11:112892072:A:G	50	100	1	0.3994
11:112892186:C:T	50	100	1	0.1828
11:112892371:A:C	50	100	1	0.1721
11:112892733:C:T	48	100	0.98	0.01525
11:112892822:T:G	49	100	1	0.02614
11:112893023:A:G	50	100	0.99	0.1719
11:112893090:G:A	47	91.5	0.98	0.1699
11:112893789:A:G	50	98	0.98	0.1327
11:112894840:G:C	50	100	1	0.01707
11:112895002:G:A	50	100	0.89	0.0167
11:112895027:T:C	50	100	1	0.3978
11:112895152:C:G	50	100	1	0.01017
11:112896190:A:T	50	100	1	0.1816
11:112896664:T:C	50	100	1	0.1716
11:112896805:T:A	50	100	0.98	0.09731
11:112896872:G:C	50	100	1	0.1681
11:112896955:C:A	50	100	1	0.0187
11:112897258:C:T	50	96	1	0.1718
11:112897512:C:G	50	100	1	0.1694
11:112898454:T:C	50	100	1	0.1718
11:112898491:A:G	50	100	1	0.1718
11:112898509:T:C	50	100	0.99	0.01906
11:112899248:A:G	50	100	1	0.1714
11:112899446:T:C	50	100	1	0.1716
11:112900050:T:C	50	100	1	0.169
11:112900353:A:T	50	100	1	0.1714
11:112900415:G:A	50	100	1	0.1716
11:112900759:T:C	50	100	1	0.3978
11:112900789:C:T	50	100	1	0.03613
11:112901162:T:G	50	100	1	0.1816
11:112901534:G:T	50	100	1	0.1723
11:112901875:G:A	50	100	1	0.1696
11:112902471:G:A	50	100	0.98	0.08588
11:112902871:T:A	50	98	1	0.01743
11:112903757:T:A	50	100	1	0.1725
11:112903980:G:A	50	100	0.89	0.02015
11:112904101:A:G	50	100	1	0.3985
11:112904114:C:T	50	100	0.9	0.02142
11:112904196:T:C	50	100	0.91	0.03831
11:112904413:A:C	50	100	1	0.1725
11:112904621:G:A	50	100	1	0.1725
11:112905288:G:A	50	100	1	0.02869
11:112905391:C:T	50	98	1	0.01743
11:112905875:T:C	50	100	0.99	0.01816
11:112905897:C:T	50	98	1	0.02524
11:112906046:C:T	50	100	1	0.1725
11:112906054:T:C	50	98	1	0.1329
11:112906111:G:A	50	100	1	0.1725
11:112906119:A:G	50	100	1	0.1725
11:112906261:C:T	50	100	1	0.01888
11:112906576:C:G	50	100	1	0.3985
11:112906617:G:A	50	98	0.86	0.0138
11:112906963:A:G	50	100	1	0.1725
11:112907042:A:G	50	100	1	0.02869
11:112907054:C:T	50	100	1	0.1725
11:112907144:T:C	50	98	1	0.1329
11:112907324:G:T	50	100	1	0.3985
11:112907379:T:C	50	100	0.89	0.03976
11:112907483:A:C	50	100	1	0.1727
11:112907695:T:C	50	100	1	0.1725
11:112907773:C:T	50	98	1	0.01779
11:112907948:C:T	50	98	0.99	0.1269
11:112907970:C:T	50	100	0.96	0.01071
11:112908161:C:A	50	100	1	0.1725
11:112908173:T:C	50	100	1	0.1725
11:112908226:C:T	50	100	0.96	0.02324
11:112908277:C:T	50	100	0.98	0.08569
11:112908289:C:T	50	100	1	0.1725
11:112908397:G:A	50	100	1	0.02869
11:112908718:G:A	50	100	1	0.1725
11:112908882:T:C	50	100	1	0.0187
11:112908941:C:T	50	100	0.98	0.01107
11:112908988:C:T	50	100	1	0.1688
11:112909983:C:T	50	100	1	0.02869
11:112910036:C:T	50	100	0.96	0.05211
11:112910253:C:T	50	100	1	0.1696
11:112910286:A:C	50	100	1	0.04375
11:112910875:A:G	50	100	1	0.1727
11:112911135:A:G	50	100	0.97	0.01707
11:112911341:A:G	50	100	1	0.1723
11:112911377:C:T	50	100	0.97	0.01888
11:112911439:G:C	50	100	1	0.1723
11:112911604:A:G	50	100	0.95	0.01071
11:112911623:T:A	50	100	1	0.1721
11:112912326:C:T	50	100	1	0.3981
11:112912467:G:A	50	100	1	0.1721
11:112912590:G:A	50	100	1	0.1698
11:112912614:A:G	50	100	1	0.423
11:112912969:C:A	50	100	0.95	0.01053
11:112912970:A:G	50	100	0.96	0.01053
11:112913696:A:G	50	100	1	0.1719
11:112914003:A:C	50	100	1	0.1719
11:112914004:C:T	50	100	1	0.1745
11:112914018:G:C	50	98	1	0.1333
11:112914396:G:A	50	98	1	0.1714
11:112914838:C:G	50	100	0.91	0.02705
11:112915256:C:T	50	98	0.93	0.02306
11:112915565:C:G	50	100	0.99	0.3504
11:112915724:A:T	50	100	1	0.3981
11:112915726:T:G	50	100	1	0.3987
11:112915854:C:T	50	100	1	0.1721
11:112915904:T:A	50	100	1	0.0187
11:112915916:A:G	49	100	0.68	0.01126
11:112915918:A:G	49	100	1	0.1727
11:112915970:G:A	50	98	1	0.329
11:112916109:G:A	50	100	1	0.175
11:112916119:G:A	50	100	1	0.3987
11:112916186:C:T	50	98	1	0.329
11:112916381:G:C	50	98	1	0.329
11:112916425:G:C	50	98	1	0.1331
11:112916973:C:G	50	100	1	0.3598
11:112917749:C:T	50	88	0.94	0.3083
11:112917783:T:C	50	100	1	0.1719
11:112918003:G:T	50	100	1	0.0187
11:112918207:G:A	50	98	1	0.3288
11:112918319:T:C	50	100	1	0.1725
11:112918386:C:A	50	100	1	0.1725
11:112918496:G:C	49	98	1	0.1344
11:112918599:A:T	50	98	1	0.1743
11:112918680:C:T	50	100	1	0.02869
11:112919685:C:G	50	98	1	0.1532
11:112919786:T:A	50	100	1	0.01707
11:112920466:T:A	50	98	1	0.01725
11:112920845:C:T	50	98	1	0.1331
11:112920861:C:T	50	98	1	0.1532
11:112920924:C:T	50	98	1	0.3253
11:112920928:A:G	50	98	0.99	0.3253
11:112921041:C:T	50	98	1	0.3253
11:112921141:T:C	50	100	1	0.3981
11:112921260:C:A	50	98	1	0.3253
11:112921329:C:T	50	100	0.99	0.0138
11:112921437:T:C	50	98	1	0.3252
11:112922373:A:G	50	100	1	0.3466
11:112922518:G:T	50	100	0.97	0.01089
11:112922751:C:G	50	100	0.92	0.03486
11:112922975:T:C	50	100	1	0.1683
11:112923495:G:C	50	100	1	0.3468
11:112923924:G:A	50	100	1	0.3424
11:112924065:G:A	50	100	1	0.3424
11:112924113:C:T	50	100	1	0.398
11:112924304:G:T	50	100	1	0.0187
11:112924410:A:G	50	100	1	0.0187
11:112924421:A:G	50	100	1	0.04375
11:112924737:T:C	50	100	1	0.3424
11:112924927:C:A	50	100	1	0.04375
11:112925085:T:C	50	100	1	0.04394
11:112925288:G:T	50	100	1	0.3983
11:112925372:G:T	50	100	0.98	0.01543
11:112925388:G:A	50	100	1	0.3983
11:112925720:G:A	50	98	1	0.1374
11:112925854:T:C	50	100	0.99	0.01997
11:112925913:A:T	50	98	1	0.04666
11:112925919:A:G	50	98	1	0.04666
11:112926061:A:C	50	98	1	0.01779
11:112926153:C:T	50	100	1	0.1678
11:112926414:C:T	50	98	1	0.01707
11:112926625:T:C	50	100	1	0.1685
11:112926936:A:G	50	100	1	0.3983
11:112927121:G:A	50	98	1	0.01707
11:112927140:T:C	50	100	1	0.1679
11:112927778:T:A	50	100	1	0.1678
11:112927823:T:C	50	100	0.99	0.02142
11:112927947:C:T	50	100	1	0.01743
11:112928119:G:A	50	100	1	0.01743
11:112928327:G:A	50	100	1	0.01743
11:112929234:A:G	50	100	1	0.03867
11:112929367:G:A	50	100	1	0.01997
11:112929878:T:G	50	100	1	0.01688
11:112929933:G:A	50	100	1	0.01107
11:112929981:T:G	50	96	0.8	0.0276
11:112930144:T:A	50	100	0.95	0.01543
11:112930167:A:G	50	100	1	0.3649
11:112930370:C:T	50	100	1	0.1196
11:112930371:A:G	50	100	1	0.1195
11:112930615:C:T	50	100	0.98	0.1687
11:112930655:C:T	50	100	1	0.1198
11:112930656:A:G	50	100	1	0.1198
11:112931727:A:G	50	100	1	0.0167
11:112932175:T:C	50	100	1	0.3292
11:112932333:C:T	50	100	1	0.329
11:112932348:G:A	50	100	1	0.1747
11:112933686:G:A	50	100	1	0.1492
11:112934101:C:T	50	100	1	0.1204
11:112934229:C:T	50	100	1	0.0167
11:112934611:A:G	50	100	1	0.01652
11:112934740:G:A	50	100	1	0.3949
11:112934808:T:G	50	100	1	0.0167
11:112935035:T:G	50	98	0.95	0.02269
11:112935695:G:A	50	100	1	0.1276
11:112936285:T:C	50	100	0.97	0.05483
11:112936520:G:A	50	100	0.99	0.02106
11:112936708:G:A	50	100	1	0.02869
11:112937196:A:G	50	100	1	0.1721
11:112937426:G:A	50	100	1	0.01652
11:112938491:C:T	50	100	1	0.1765
11:112938717:C:T	50	100	1	0.02651
11:112938929:T:A	50	100	1	0.3272
11:112938984:A:G	50	100	1	0.3272
11:112939448:A:G	50	100	1	0.02887
11:112939826:G:A	50	100	1	0.1641
11:112939851:A:T	50	100	1	0.02869
11:112939970:C:T	50	100	1	0.02905
11:112940139:C:T	50	100	1	0.327
11:112940451:T:C	50	100	1	0.327
11:112940617:A:G	50	100	1	0.1206
11:112941697:A:C	50	100	1	0.01652
11:112941840:C:A	50	100	0.98	0.08079
11:112942396:T:C	50	100	1	0.3268
11:112942547:A:C	50	100	0.99	0.02124
11:112942584:G:A	50	100	1	0.3869
11:112943522:G:A	50	100	0.99	0.1173
11:112943884:G:T	50	100	1	0.3268
11:112943885:T:G	50	100	1	0.3268
11:112944090:C:T	50	100	0.96	0.03867
11:112944092:G:A	50	100	1	0.01017
11:112944232:A:G	50	100	1	0.3268
11:112944365:C:T	50	100	1	0.3942
11:112944381:T:C	50	100	0.98	0.08097
11:112944462:C:T	50	100	1	0.02869
11:112944554:G:A	50	100	1	0.01652
11:112944745:T:G	50	100	1	0.01652
11:112944915:C:T	49	100	1	0.1206
11:112945006:G:A	50	100	0.93	0.01053
11:112945369:G:A	50	100	1	0.02905
11:112945464:T:A	50	100	1	0.394
11:112945964:G:A	50	100	1	0.1641
11:112946003:G:C	50	100	1	0.327
11:112946201:A:G	50	100	1	0.1207
11:112946325:G:A	50	100	1	0.3943
11:112946354:T:G	50	100	1	0.3279
11:112946606:C:T	50	100	1	0.02869
11:112946980:G:T	50	100	1	0.01652
11:112946982:A:T	50	100	1	0.01652
11:112947379:C:T	50	100	1	0.327
11:112947804:G:A	50	100	1	0.1206
11:112948535:C:T	50	100	1	0.1206
11:112948545:G:A	50	100	1	0.02869
11:112949270:T:C	50	100	0.99	0.3497
11:112949360:G:C	50	100	0.99	0.1206
11:112949534:G:A	50	100	0.97	0.05483
11:112949746:A:G	50	100	1	0.3497
11:112949777:A:T	50	100	0.99	0.1206
11:112950186:G:A	49	100	0.99	0.01053
11:112951139:G:T	50	100	1	0.02905
11:112952072:T:C	50	100	0.99	0.394
11:112952444:C:T	50	100	0.96	0.01053
11:112952522:G:T	50	100	0.95	0.01053
11:112953090:T:C	50	100	0.95	0.01489
11:112953471:T:C	50	100	0.91	0.02887
11:112953676:A:G	50	100	1	0.01616
11:112953825:C:T	50	100	0.84	0.04248
11:112953860:A:C	50	100	0.92	0.01416
11:112955079:A:G	50	100	0.88	0.02996
11:112955148:C:T	50	100	0.93	0.02251
11:112955457:G:A	50	96	0.81	0.03758
11:112955463:T:G	50	98	0.96	0.03522
11:112955494:T:G	50	100	0.93	0.01489
11:112955580:G:A	50	96	0.96	0.203
11:112955588:T:A	50	100	0.96	0.07734
11:112955678:T:C	50	100	0.96	0.01198
11:112955986:A:G	50	98	0.99	0.2972
11:112956144:T:C	50	100	0.99	0.4521
11:112956325:C:G	50	100	0.98	0.4513
11:112956992:A:G	50	100	0.99	0.4517
11:112958016:T:C	50	100	0.94	0.03322
11:112958420:A:T	50	100	1	0.1215
11:112958606:T:A	50	100	1	0.09314
11:112959803:T:G	50	100	1	0.3386
11:112959839:A:G	50	100	1	0.3399
11:112959940:C:T	50	100	0.99	0.4987
11:112960059:G:T	50	100	1	0.3381
11:112960062:C:T	50	100	0.99	0.1235
11:112960096:T:C	50	98	0.78	0.01598
11:112960736:A:G	50	100	1	0.1287
11:112961157:C:G	50	100	1	0.02887
11:112961683:T:A	50	100	0.87	0.03413
11:112961806:G:A	50	100	1	0.1069
11:112962091:C:T	50	100	1	0.3257
11:112962353:G:C	50	100	1	0.1289
11:112962524:G:T	50	100	1	0.122
11:112962857:G:C	50	100	1	0.1294
11:112962896:G:A	50	100	1	0.122
11:112963087:A:T	50	100	1	0.09586
11:112963389:G:T	50	100	1	0.09586
11:112963431:T:C	50	98	1	0.4735
11:112963531:G:T	50	98	1	0.1296
11:112964041:T:A	50	96	0.99	0.2106
11:112964155:G:T	50	90	0.65	0.05047
11:112964302:T:G	50	100	0.99	0.4984
11:112965125:T:C	50	100	1	0.1222
11:112965216:A:G	50	100	0.98	0.01707
11:112965241:C:T	50	98	0.87	0.0187
11:112966547:C:G	50	100	1	0.1287
11:112966837:T:A	50	100	1	0.1331
11:112967018:T:A	50	100	0.99	0.48
11:112967156:C:T	50	100	1	0.1265
11:112967616:G:A	50	100	1	0.4779
11:112967790:T:C	50	100	0.99	0.1362
11:112967991:C:A	50	100	1	0.122
11:112968145:A:T	50	100	1	0.478
11:112968810:A:G	50	100	0.99	0.4987
11:112969357:C:T	50	100	0.99	0.1333
11:112969532:C:T	50	100	0.86	0.02088
11:112970023:A:T	50	100	1	0.04684
11:112971446:G:A	50	100	1	0.01107
11:112972027:T:G	50	100	0.99	0.1993
11:112972051:C:T	50	100	0.99	0.1981
11:112972254:T:C	50	98	0.99	0.4929
11:112972266:A:G	50	98	0.99	0.1091
11:112972284:A:G	50	100	0.98	0.1093
11:112972416:A:G	50	100	0.99	0.4927
11:112972688:G:T	50	100	1	0.1042
11:112972703:A:G	50	98	1	0.1042
11:112972888:C:T	50	100	1	0.2436
11:112972894:A:G	50	100	1	0.4662
11:112974217:C:T	50	100	1	0.1269
11:112974256:C:G	50	100	1	0.1204
11:112974311:G:A	50	100	1	0.1269
11:112974866:C:G	50	100	1	0.1926
11:112974981:T:G	50	100	0.94	0.01071
11:112975192:A:T	50	100	1	0.3279
11:112975377:C:G	50	100	1	0.1204
11:112975412:C:T	50	100	1	0.3279
11:112975526:A:T	50	100	1	0.3279
11:112975991:T:A	50	100	1	0.4532
11:112976081:G:A	50	100	1	0.3279
11:112976138:C:T	50	100	1	0.3279
11:112976417:G:A	50	100	1	0.1269
11:112976420:C:T	50	100	1	0.1267
11:112976474:C:A	50	100	1	0.1324
11:112976484:G:A	50	100	1	0.1267
11:112976647:G:T	50	100	1	0.1055
11:112976705:A:C	50	100	1	0.3279
11:112976958:A:G	50	100	1	0.3279
11:112976990:A:C	50	100	1	0.1055
11:112977405:C:T	50	100	1	0.3277
11:112977446:A:G	50	100	1	0.1062
11:112977531:G:A	50	100	1	0.3277
11:112977807:C:A	50	100	1	0.06064
11:112978247:G:A	50	100	1	0.3284
11:112978251:T:C	50	100	1	0.3282
11:112978254:A:G	50	100	1	0.3286
11:112978433:T:A	50	100	1	0.1055
11:112978566:T:C	50	100	1	0.1204
11:112978683:A:G	50	100	1	0.3295
11:112978997:G:A	50	100	1	0.3295
11:112979013:T:A	50	100	1	0.3295
11:112979044:C:T	50	98	0.88	0.02469
11:112979250:A:C	50	100	1	0.3297
11:112979701:G:A	50	100	1	0.3281
11:112979921:T:A	50	100	0.99	0.449
11:112979962:G:A	50	100	0.94	0.04303
11:112980048:G:C	50	100	1	0.449
11:112980346:C:G	50	100	1	0.447
11:112980455:T:A	50	100	1	0.1327
11:112980647:G:T	50	100	1	0.1055
11:112981239:G:C	50	100	0.99	0.4098
11:112981310:G:T	50	100	1	0.4488
11:112981470:T:C	50	100	1	0.4488
11:112981473:G:T	50	100	1	0.4488
11:112981670:T:C	50	100	0.74	0.01107
11:112981742:T:C	50	100	1	0.4546
11:112981866:G:T	50	100	1	0.4488
11:112981889:T:G	50	100	1	0.4488
11:112982037:T:C	50	100	1	0.4488
11:112982224:A:G	50	100	1	0.449
11:112982290:A:G	50	100	1	0.449
11:112982719:G:A	50	100	0.97	0.05465
11:112982797:A:G	50	100	0.91	0.01834
11:112982816:G:A	50	100	1	0.449
11:112983330:T:C	50	100	1	0.4486
11:112983353:G:A	50	98	1	0.04884
11:112983388:T:C	50	100	1	0.1055
11:112983587:G:T	50	100	1	0.3277
11:112984213:G:A	50	100	1	0.4546
11:112984377:T:C	50	100	1	0.06917
11:112984535:T:C	50	100	0.9	0.01816
11:112984632:T:A	50	100	1	0.256
11:112984725:G:A	50	100	1	0.12
11:112985015:T:G	50	100	0.98	0.02596
11:112985164:A:G	50	100	1	0.06917
11:112985415:T:C	50	100	1	0.449
11:112985637:T:C	50	100	1	0.3284
11:112986206:A:G	50	100	1	0.1331
11:112986394:G:T	50	100	1	0.1053
11:112986480:A:G	50	100	1	0.4544
11:112986607:A:C	50	100	1	0.1062
11:112986864:T:C	50	100	0.96	0.02596
11:112987459:C:T	50	100	1	0.06917
11:112988015:C:T	50	98	0.85	0.02415
11:112988195:T:C	50	100	1	0.1189
11:112988892:T:G	50	100	1	0.1055
11:112989145:C:T	50	100	1	0.4548
11:112989172:G:A	50	100	1	0.106
11:112989566:A:G	50	100	1	0.4492
11:112989626:A:T	50	100	1	0.4492
11:112989857:T:C	50	100	0.99	0.4054
11:112990171:A:T	50	100	1	0.4544
11:112990224:G:A	50	100	1	0.1189
11:112990259:G:C	50	100	1	0.1331
11:112990712:T:C	50	100	1	0.449
11:112990721:G:A	50	100	1	0.4546
11:112990818:G:A	49	100	0.95	0.01816
11:112990963:C:T	50	100	1	0.06917
11:112991057:C:T	50	100	1	0.1391
11:112991865:T:C	50	100	1	0.4492
11:112992179:G:T	50	100	1	0.1881
11:112992386:T:C	50	100	1	0.1231
11:112992563:G:A	50	100	1	0.1198
11:112992637:A:G	50	100	1	0.01071
11:112992796:C:T	50	100	1	0.01688
11:112992857:T:A	50	100	1	0.2609
11:112992937:T:C	50	100	1	0.06917
11:112993073:C:T	50	100	1	0.1333
11:112993356:T:G	50	100	1	0.01198
11:112993807:A:G	50	100	1	0.1256
11:112994393:A:G	50	100	1	0.4492
11:112994664:C:T	50	100	1	0.08188
11:112994957:C:T	50	100	1	0.06935
11:112995184:T:C	50	100	1	0.4546
11:112995547:T:C	50	100	1	0.4492
11:112995734:C:T	50	100	1	0.4493
11:112995792:G:A	50	100	1	0.12
11:112996219:G:A	50	100	1	0.01089
11:112996302:G:A	50	100	1	0.2611
11:112996339:A:G	50	100	1	0.4497
11:112996460:C:T	50	100	1	0.1888
11:112996485:A:G	50	100	1	0.12
11:112997263:G:A	50	100	1	0.1353
11:112997743:C:A	50	100	1	0.1062
11:112997811:T:C	50	100	1	0.106
11:112997926:T:A	50	100	1	0.1202
11:112998243:T:C	50	100	0.99	0.01035
11:112998332:G:A	50	100	1	0.4493
11:112998381:G:T	50	100	1	0.2613
11:112998543:T:C	50	100	1	0.1333
11:112998682:T:C	50	100	1	0.4493
11:113000374:G:A	50	100	1	0.1333
11:113000597:C:T	50	100	1	0.01089
11:113000738:G:C	50	100	0.97	0.05556
11:113000847:T:C	48	79.2	0.96	0.4898
11:113000858:T:A	49	77.6	1	0.4564
11:113001583:A:G	50	100	1	0.4492
11:113001685:G:T	50	100	1	0.01688
11:113001777:A:T	50	100	1	0.06082
11:113002380:A:C	50	100	0.98	0.2591
11:113003431:G:A	50	100	1	0.06917
11:113003724:A:G	49	100	1	0.1198
11:113003813:G:A	50	100	1	0.1881
11:113003881:A:T	50	100	0.99	0.4492
11:113003923:C:A	50	100	1	0.4492
11:113004447:G:A	50	100	1	0.1117
11:113005046:G:C	50	100	1	0.4488
11:113005789:T:C	50	98	0.93	0.02052
11:113006164:G:A	50	100	1	0.449
11:113006218:T:C	50	100	1	0.1055
11:113006582:G:A	50	98	1	0.4595
11:113006686:T:C	50	100	1	0.4488
11:113006687:T:A	50	100	1	0.4488
11:113007098:C:T	50	100	1	0.01089
11:113007532:C:A	50	100	1	0.4544
11:113007825:T:A	50	100	1	0.4488
11:113008273:C:T	50	100	1	0.1881
11:113008295:G:A	50	100	1	0.01089
11:113008399:T:C	50	100	1	0.02469
11:113008734:G:C	50	100	1	0.449
11:113009322:T:G	49	91.8	0.99	0.1058
11:113009331:T:G	48	89.6	0.96	0.1325
11:113009653:C:G	50	100	1	0.1883
11:113009666:T:G	50	100	1	0.1064
11:113009875:G:C	50	100	1	0.26
11:113009984:A:G	50	100	1	0.1883
11:113010010:A:T	50	100	1	0.4484
11:113010493:G:A	50	100	1	0.1333
11:113010903:G:C	50	100	0.86	0.01634
11:113011016:G:A	50	100	1	0.1057
11:113011183:A:G	46	97.8	1	0.01761
11:113011184:T:C	40	90	1	0.4483
11:113011339:C:T	48	100	1	0.4483
11:113011457:T:G	50	98	1	0.4483
11:113011532:C:T	50	100	1	0.1333
11:113012015:T:C	48	85.4	0.68	0.0216
11:113012080:G:A	48	100	0.99	0.1071
11:113013039:C:A	50	100	1	0.4483
11:113013316:C:T	50	100	1	0.01362
11:113013480:G:A	50	100	1	0.06917
11:113014235:A:G	50	100	1	0.06954
11:113014274:A:G	50	100	1	0.01089
11:113014359:A:G	50	100	1	0.1883
11:113014620:G:T	50	98	1	0.04793
11:113014805:T:C	50	100	0.97	0.4141
11:113015055:T:C	50	100	0.97	0.05646
11:113015270:G:T	50	98	0.94	0.02015
11:113016365:T:G	50	100	0.98	0.07335
11:113016394:A:G	50	100	1	0.1187
11:113016469:A:G	50	98	0.85	0.01107
11:113016688:C:G	50	100	1	0.4481
11:113017407:A:C	50	100	1	0.1334
11:113018478:C:T	50	100	1	0.1058
11:113018608:C:T	50	100	1	0.1062
11:113018635:A:G	50	100	1	0.1055
11:113018815:A:T	50	100	1	0.1187
11:113019091:G:A	50	100	1	0.258
11:113019124:A:G	50	98	1	0.4481
11:113020054:C:G	50	100	1	0.1187
11:113020104:C:T	50	100	1	0.06917
11:113020112:A:C	50	100	0.9	0.06663
11:113021552:G:A	50	100	1	0.4479
11:113021848:G:A	50	100	1	0.4477
11:113022772:G:A	50	100	1	0.1187
11:113022839:T:C	50	100	1	0.2596
11:113023083:G:A	50	98	0.95	0.0285
11:113023134:A:G	50	100	1	0.4479
11:113023728:A:G	50	98	1	0.04884
11:113024306:G:C	50	100	1	0.4479
11:113024341:C:T	50	98	0.91	0.0285
11:113024377:C:G	50	98	1	0.01071
11:113024455:T:G	50	100	1	0.1187
11:113025079:A:G	50	100	1	0.02052
11:113025492:C:G	50	100	1	0.4479
11:113025518:T:C	50	100	1	0.02614
11:113025591:G:T	50	100	1	0.435
11:113025605:G:A	50	100	1	0.01071
11:113025654:G:A	50	98	1	0.01707
11:113026351:C:T	50	100	1	0.2596
11:113026925:C:G	50	100	1	0.06064
11:113027185:C:T	50	100	1	0.06899
11:113027414:C:T	50	100	1	0.1186
11:113027488:C:A	50	100	1	0.1879
11:113027494:C:T	50	100	0.99	0.1022
11:113027706:A:T	50	100	1	0.4473
11:113028273:C:T	50	100	1	0.1879
11:113028492:T:C	50	100	1	0.4477
11:113028569:A:G	50	98	0.92	0.07335
11:113028814:A:G	50	100	0.91	0.01725
11:113028911:C:T	50	100	1	0.4475
11:113028963:T:A	50	100	1	0.02052
11:113029013:C:T	50	100	1	0.1879
11:113029110:G:A	50	100	1	0.1879
11:113029412:G:A	50	98	1	0.01307
11:113029621:T:A	50	100	1	0.4477
11:113030077:C:A	50	100	1	0.2596
11:113030372:T:A	50	100	1	0.1879
11:113031887:T:A	50	100	1	0.06899
11:113031949:A:T	50	100	1	0.4477
11:113032281:G:A	50	100	1	0.02052
11:113032342:G:T	50	100	1	0.06899
11:113032833:A:T	50	98	1	0.01707
11:113032873:G:A	50	100	1	0.4477
11:113033342:C:G	50	98	0.93	0.02342
11:113033613:T:A	50	100	1	0.4521
11:113033757:C:T	50	100	1	0.4479
11:113033928:G:A	50	98	0.98	0.07317
11:113034317:C:T	50	100	1	0.4481
11:113034407:G:A	50	100	1	0.4481
11:113034455:G:T	50	100	0.94	0.02977
11:113034867:A:T	50	100	1	0.1057
11:113035054:C:T	50	100	1	0.4477
11:113035496:G:C	50	100	1	0.4479
11:113035563:T:C	50	100	1	0.4479
11:113035669:T:C	50	100	1	0.4473
11:113035952:C:T	50	100	0.88	0.02397
11:113036082:A:G	50	100	1	0.4481
11:113036294:C:T	50	100	0.88	0.01997
11:113036424:C:T	50	100	1	0.1057
11:113036699:T:C	50	100	1	0.1057
11:113037332:T:C	50	100	1	0.06917
11:113038133:T:G	50	100	0.99	0.2598
11:113038580:G:T	50	100	0.99	0.01325
11:113038674:C:T	50	98	0.98	0.4119
11:113038861:C:T	50	98	0.98	0.07298
11:113039023:C:T	50	100	1	0.4475
11:113039037:A:G	50	98	1	0.1186
11:113039091:T:G	50	98	1	0.1186
11:113039149:G:A	50	100	1	0.1877
11:113039355:C:A	50	98	1	0.4475
11:113039436:C:T	50	100	1	0.1049
11:113039522:G:T	50	100	0.94	0.02923
11:113040061:A:G	50	100	1	0.4523
11:113040096:C:T	50	100	0.99	0.2602
11:113040247:C:A	50	100	0.98	0.1253
11:113040254:A:G	50	100	1	0.1877
11:113040282:T:G	50	100	1	0.4479
11:113040551:C:T	50	100	0.98	0.03123
11:113041117:T:G	50	100	1	0.4457
11:113041207:G:A	50	100	1	0.1051
11:113041326:G:A	50	98	0.98	0.4074
11:113041581:T:C	50	100	1	0.4457
11:113041665:A:C	50	100	0.99	0.4475
11:113041708:T:A	50	98	1	0.2121
11:113041796:A:C	50	100	0.99	0.4472
11:113041828:T:C	50	98	1	0.2246
11:113041905:C:T	50	100	0.96	0.04775
11:113041937:T:C	50	100	0.93	0.01797
11:113042002:T:C	50	100	0.99	0.447
11:113042089:T:C	50	100	0.99	0.4475
11:113042225:C:T	50	98	0.99	0.2104
11:113042331:C:A	50	98	0.98	0.09314
11:113042969:T:A	50	98	0.98	0.1147
11:113043152:G:T	50	100	0.96	0.01543
11:113043348:A:T	50	100	1	0.01107
11:113043958:C:G	50	100	0.98	0.1772
11:113044435:A:G	50	98	1	0.1049
11:113044643:T:C	50	100	0.99	0.2901
11:113044894:C:G	50	100	0.85	0.01071
11:113044906:A:G	50	100	0.99	0.1009
11:113044921:T:C	50	100	1	0.0216
11:113045845:T:G	49	93.9	0.98	0.4406
11:113045856:T:C	50	100	1	0.0216
11:113046389:C:T	50	100	1	0.1752
11:113046656:C:T	50	100	1	0.2854
11:113047576:A:T	50	100	1	0.02251
11:113047678:G:A	50	100	1	0.02215
11:113048219:T:C	50	100	1	0.1748
11:113048263:G:A	50	100	1	0.2859
11:113048662:A:G	49	100	0.92	0.07208
11:113049469:G:A	50	100	1	0.01452
11:113049759:C:A	50	100	0.97	0.03994
11:113049840:G:A	50	100	1	0.02233
11:113050114:G:A	50	100	0.91	0.04611
11:113050199:C:T	50	100	1	0.4484
11:113050263:A:G	50	100	1	0.1231
11:113050349:C:T	50	100	1	0.281
11:113050800:A:G	50	100	1	0.4187
11:113051088:T:C	50	100	1	0.1767
11:113051201:A:G	50	100	1	0.1765
11:113051410:T:G	50	100	1	0.447
11:113051571:C:G	50	100	1	0.4185
11:113051725:A:G	50	100	1	0.4143
11:113051784:G:A	50	98	1	0.447
11:113052012:A:G	50	100	1	0.1314
11:113052149:C:G	50	100	1	0.1314
11:113052218:G:C	50	100	1	0.01434
11:113052454:G:A	50	100	1	0.01144
11:113052744:A:T	50	100	1	0.4143
11:113052882:A:G	50	100	0.99	0.09913
11:113053080:C:A	50	100	1	0.3827
11:113053172:C:G	50	100	1	0.02233
11:113053392:G:A	50	100	1	0.4168
11:113053455:C:T	50	100	1	0.01089
11:113053589:G:A	50	98	1	0.07516
11:113053649:T:C	50	100	1	0.01434
11:113053968:G:A	50	100	1	0.1767
11:113054207:T:G	50	100	0.99	0.03195
11:113054799:C:T	50	100	1	0.05265
11:113055537:T:C	50	100	1	0.4018
11:113055590:G:C	50	100	1	0.3822
11:113055893:A:G	50	100	1	0.01943
11:113056191:G:A	50	98	1	0.415
11:113056387:T:C	50	100	1	0.1307
11:113056854:G:A	50	100	1	0.0748
11:113057020:C:A	50	100	1	0.132
11:113057235:G:C	50	98	1	0.4473
11:113057442:G:T	50	100	1	0.4034
11:113057564:T:C	50	100	1	0.02524
11:113057641:A:G	50	100	1	0.01198
11:113058080:C:G	50	100	0.99	0.02578
11:113058635:A:C	50	100	1	0.1316
11:113059168:G:A	50	100	1	0.132
11:113059828:A:G	50	100	1	0.01107
11:113060767:T:C	50	100	1	0.01107
11:113060902:C:T	50	100	1	0.3139
11:113060903:A:G	50	100	1	0.3141
11:113060916:G:T	50	100	1	0.0138
11:113060924:C:T	50	100	1	0.132
11:113061171:T:A	50	100	1	0.1376
11:113061294:T:G	50	100	1	0.1322
11:113061337:G:A	50	100	1	0.07498
11:113061390:G:A	50	100	1	0.1322
11:113061393:A:G	50	100	1	0.1322
11:113061453:T:C	50	100	1	0.132
11:113061497:C:T	50	100	1	0.132
11:113061682:A:C	50	100	0.8	0.02633
11:113061733:G:A	50	100	1	0.0138
11:113061742:G:C	50	100	1	0.1318
11:113061851:A:G	50	100	1	0.4457
11:113061917:G:T	50	100	1	0.132
11:113062810:A:T	50	98	0.99	0.02052
11:113062818:A:G	50	100	1	0.1333
11:113063053:G:A	50	100	1	0.02251
11:113063773:T:C	50	100	0.99	0.1816
11:113064034:T:G	50	100	1	0.1307
11:113064065:A:G	50	100	1	0.09641
11:113064210:C:T	50	100	1	0.02106
11:113065359:G:A	50	100	1	0.01943
11:113065607:G:A	50	100	1	0.1325
11:113065686:G:A	50	100	0.97	0.02033
11:113066523:G:C	50	100	1	0.08715
11:113066571:G:A	50	100	0.96	0.0207
11:113066816:C:T	50	100	1	0.01126
11:113066844:C:T	50	100	1	0.07498
11:113067284:C:T	50	100	1	0.4488
11:113067292:C:T	50	100	1	0.1763
11:113067367:G:C	50	100	1	0.4488
11:113067941:C:T	50	100	1	0.01144
11:113067954:A:T	48	100	1	0.4499
11:113068061:C:A	50	98	1	0.4457
11:113068113:G:A	50	100	1	0.07607
11:113068809:G:C	50	100	0.99	0.3495
11:113068910:G:A	50	100	1	0.02433
11:113069089:T:G	50	100	1	0.01888
11:113069170:T:C	50	100	1	0.02233
11:113070136:T:A	50	100	1	0.02015
11:113070182:G:A	50	100	0.96	0.01325
11:113070294:A:G	50	100	1	0.02251
11:113070336:G:C	50	100	1	0.1325
11:113070392:G:A	50	100	1	0.02451
11:113070474:T:A	50	100	1	0.02015
11:113070738:C:T	50	100	0.99	0.07534
11:113071300:C:G	50	100	1	0.1313
11:113071705:G:A	50	98	1	0.06481
11:113072500:A:G	50	100	1	0.08896
11:113072525:C:T	50	100	1	0.01452
11:113073086:A:T	50	100	1	0.1338
11:113073088:G:T	50	100	1	0.1338
11:113073239:A:T	50	100	1	0.1988
11:113073242:T:A	50	100	1	0.08878
11:113073314:T:C	50	100	1	0.01761
11:113073328:C:G	50	100	1	0.1612
11:113074099:C:A	50	100	1	0.1963
11:113074239:G:A	50	98	0.87	0.02778
11:113074311:T:C	50	98	1	0.1688
11:113074327:T:A	50	100	1	0.01271
11:113074734:C:T	50	100	1	0.01107
11:113075170:A:G	50	100	1	0.3161
11:113075506:C:T	50	100	1	0.08878
11:113075539:C:T	50	100	1	0.3918
11:113076137:C:G	50	100	1	0.1255
11:113076484:C:T	50	100	1	0.1954
11:113076869:T:G	50	100	0.95	0.05792
11:113076950:A:G	50	100	1	0.08896
11:113077166:T:C	50	100	0.96	0.0207
11:113077570:A:G	50	100	1	0.08969
11:113077584:G:A	50	100	1	0.1634
11:113077786:A:C	50	100	1	0.2008
11:113077853:A:G	50	98	0.92	0.01743
11:113077966:C:T	50	100	1	0.3931
11:113078204:G:C	50	100	1	0.02251
11:113078446:T:C	50	100	1	0.08969
11:113078753:C:T	50	100	1	0.08878
11:113079172:C:T	50	100	1	0.124
11:113079406:G:A	50	100	1	0.01816
11:113079470:A:T	50	100	1	0.4463
11:113080060:C:T	50	100	1	0.4488
11:113080303:C:G	50	100	1	0.4488
11:113080709:G:A	50	100	1	0.02614
11:113080915:C:T	50	98	1	0.0955
11:113080938:A:T	50	100	1	0.08969
11:113080987:G:T	50	100	1	0.3916
11:113081205:C:T	50	100	1	0.08914
11:113081277:G:A	50	100	1	0.05428
11:113081712:G:T	50	100	1	0.08969
11:113081906:C:G	50	100	1	0.08969
11:113082156:T:A	50	100	1	0.08969
11:113082408:G:A	50	98	1	0.06227
11:113082750:C:T	50	100	1	0.02596
11:113082790:C:G	50	100	1	0.4463
11:113083088:T:C	50	100	1	0.01271
11:113083929:T:G	50	100	1	0.08969
11:113084185:T:C	50	100	1	0.01471
11:113084586:A:T	50	100	0.95	0.01525
11:113085170:T:C	50	100	1	0.01271
11:113085331:A:G	50	100	1	0.1324
11:113085445:T:C	50	100	1	0.1324
11:113085638:G:A	50	100	1	0.08969
11:113085698:G:T	50	100	1	0.0561
11:113085819:T:C	50	100	1	0.1638
11:113086035:G:A	50	100	1	0.08969
11:113087061:C:A	50	100	1	0.1659
11:113087877:T:C	50	100	1	0.08969
11:113087929:G:A	50	100	1	0.0906
11:113087956:T:G	50	100	1	0.08969
11:113088183:A:G	50	100	1	0.1877
11:113088423:T:C	50	100	1	0.0886
11:113088497:A:T	50	100	1	0.08987
11:113088625:T:G	50	100	0.98	0.112
11:113088859:G:A	50	100	1	0.1113
11:113088936:G:A	50	100	1	0.1338
11:113089245:G:A	50	98	0.91	0.01761
11:113089260:C:T	50	100	1	0.01271
11:113089441:T:C	50	100	1	0.1122
11:113089665:A:G	50	100	1	0.1331
11:113089749:A:G	50	100	1	0.02524
11:113089849:G:A	50	100	1	0.1875
11:113090000:T:C	50	100	1	0.3947
11:113090407:A:G	50	100	1	0.1126
11:113090487:T:C	50	100	0.96	0.01253
11:113090547:T:C	50	100	1	0.1182
11:113090944:T:A	50	100	1	0.1173
11:113091517:G:A	50	100	1	0.01307
11:113092277:T:C	50	100	0.99	0.1329
11:113092717:A:G	50	100	1	0.04212
11:113092720:G:A	50	100	1	0.0138
11:113093417:T:C	50	100	1	0.179
11:113093719:C:A	50	100	1	0.07807
11:113093926:G:A	50	98	1	0.4216
11:113094111:G:A	50	100	1	0.124
11:113094338:G:A	50	100	1	0.1284
11:113094434:T:C	50	100	1	0.1739
11:113094734:A:G	50	100	1	0.1156
11:113095047:G:A	50	100	1	0.2122
11:113095332:A:G	49	98	0.97	0.09132
11:113095618:C:A	50	100	1	0.1127
11:113095652:G:A	50	100	1	0.1311
11:113095657:C:T	50	100	1	0.1316
11:113095816:C:T	50	100	1	0.07879
11:113095819:A:G	50	100	1	0.1126
11:113096111:G:A	50	100	1	0.0423
11:113096761:G:A	50	100	1	0.01198
11:113097100:G:A	50	100	1	0.04139
11:113097331:A:T	50	100	0.99	0.1296
11:113097508:C:T	50	100	1	0.02215
11:113097910:A:G	50	100	0.99	0.1291
11:113097929:A:C	50	100	1	0.4737
11:113097935:G:A	50	100	1	0.1137
11:113098341:A:T	50	100	1	0.1291
11:113098363:A:T	50	100	1	0.1131
11:113098435:A:G	50	100	1	0.1135
11:113098462:A:T	50	100	0.99	0.1307
11:113098536:G:T	50	100	1	0.4711
11:113098755:G:C	50	100	1	0.01634
11:113098862:G:A	50	100	1	0.1135
11:113099275:T:A	50	100	1	0.1135
11:113099306:A:G	50	100	1	0.2077
11:113099611:T:C	50	100	1	0.1135
11:113099631:C:G	50	100	1	0.04139
11:113099679:G:T	50	100	1	0.1135
11:113099728:A:G	50	100	1	0.1135
11:113099768:G:A	50	100	0.98	0.1142
11:113099914:C:T	50	100	1	0.1345
11:113100147:C:A	50	100	0.98	0.08696
11:113100489:C:G	50	100	1	0.1135
11:113100823:C:T	50	100	1	0.1926
11:113101462:A:T	50	100	1	0.04158
11:113101478:G:A	50	96	0.8	0.01162
11:113101742:T:C	50	100	0.99	0.01053
11:113101843:A:G	50	100	1	0.1135
11:113101866:A:G	50	100	1	0.07879
11:113102292:A:G	50	100	1	0.1127
11:113102775:A:G	50	100	1	0.4724
11:113103361:C:G	50	100	1	0.3235
11:113103801:T:C	50	100	0.97	0.1369
11:113104310:C:T	50	100	1	0.01271
11:113104393:A:G	50	100	1	0.1126
11:113104464:A:T	50	100	1	0.1082
11:113105212:C:T	50	100	0.97	0.1934
11:113105968:C:T	50	100	1	0.01198
11:113106159:C:T	50	100	1	0.1126
11:113106302:A:G	50	100	1	0.1126
11:113106972:G:A	50	100	1	0.01707
11:113107091:A:T	50	100	1	0.4733
11:113107318:A:G	50	98	1	0.01235
11:113107355:G:C	50	100	1	0.02106
11:113107655:G:A	50	100	1	0.4713
11:113107674:G:C	50	100	1	0.1126
11:113108006:C:A	50	100	1	0.1093
11:113108285:A:G	50	100	1	0.1126
11:113108316:T:C	50	100	1	0.1541
11:113108420:A:G	50	100	0.99	0.1523
11:113108634:T:C	50	100	1	0.1126
11:113108664:A:G	50	100	1	0.01707
11:113108922:G:A	50	100	1	0.08733
11:113109044:A:G	50	98	1	0.112
11:113109119:T:C	49	100	1	0.1127
11:113109356:G:A	50	84	0.98	0.2413
11:113109444:G:A	50	100	1	0.01707
11:113109598:A:G	50	100	0.99	0.03595
11:113109649:G:A	50	100	1	0.1129
11:113109689:G:C	50	100	1	0.08733
11:113109985:T:C	50	100	1	0.1133
11:113110000:G:A	50	100	1	0.2104
11:113110020:A:T	50	100	1	0.1127
11:113110135:C:T	50	100	1	0.08733
11:113110463:C:T	50	100	1	0.04158
11:113110966:T:A	50	100	1	0.2106
11:113110995:G:A	50	100	0.97	0.02106
11:113111038:C:T	50	96	1	0.4043
11:113111192:G:C	50	100	0.99	0.04684
11:113111204:A:C	50	100	1	0.1126
11:113111305:T:C	50	100	1	0.04031
11:113111442:T:C	50	100	1	0.04031
11:113111813:A:G	50	100	1	0.4143
11:113112417:A:T	50	100	1	0.4717
11:113112812:C:T	50	100	1	0.4194
11:113112873:C:T	50	100	1	0.4161
11:113112900:G:A	50	100	1	0.1345
11:113112901:A:C	50	100	1	0.1345
11:113112960:C:A	50	98	0.97	0.02197
11:113112976:A:G	50	100	1	0.1073
11:113113087:G:A	50	100	1	0.1345
11:113113152:A:G	50	100	0.99	0.07879
11:113113170:A:T	50	100	1	0.04139
11:113113176:T:C	50	100	1	0.04031
11:113113315:G:A	50	100	0.99	0.1325
11:113113599:T:C	50	100	1	0.1525
11:113113769:A:T	50	98	1	0.4185
11:113114207:A:G	50	100	1	0.02106
11:113114300:C:T	50	100	0.99	0.05465
11:113114710:C:T	50	100	1	0.4152
11:113114755:T:A	50	100	1	0.4152
11:113115248:A:G	50	100	1	0.2095
11:113115469:C:T	50	100	1	0.4152
11:113115470:A:G	50	100	1	0.4152
11:113115548:G:A	50	100	0.98	0.03068
11:113115747:T:C	50	100	0.99	0.07879
11:113115760:T:G	50	100	1	0.02106
11:113116032:C:T	50	100	1	0.4065
11:113116391:T:C	50	100	1	0.4152
11:113116659:T:C	50	100	1	0.4136
11:113116733:G:T	50	100	1	0.1264
11:113117152:T:C	50	100	0.99	0.07879
11:113117393:C:A	50	100	0.99	0.4737
11:113117514:G:A	50	100	1	0.4735
11:113117558:G:C	50	100	1	0.04031
11:113117660:G:A	50	98	0.7	0.01089
11:113117913:G:A	49	100	0.99	0.07879
11:113118108:T:G	50	100	1	0.1358
11:113118178:C:T	50	100	0.99	0.07879
11:113118510:G:T	50	100	1	0.01235
11:113118576:T:C	50	100	1	0.4125
11:113118719:G:A	50	100	1	0.4125
11:113118793:G:A	50	98	1	0.07117
11:113118998:T:G	50	100	1	0.4123
11:113120012:G:A	50	100	1	0.02487
11:113120132:A:G	50	100	0.91	0.02651
11:113120896:G:T	50	100	1	0.04139
11:113121062:G:A	50	100	1	0.08624
11:113121120:C:A	50	100	0.95	0.01688
11:113121199:A:G	50	100	0.98	0.1269
11:113121212:C:T	50	100	0.99	0.07879
11:113121647:G:A	50	100	1	0.3967
11:113121728:A:G	50	100	1	0.1934
11:113121779:G:T	50	98	0.98	0.3475
11:113121979:A:C	50	100	1	0.2006
11:113122056:G:A	50	100	1	0.1086
11:113122125:A:G	50	100	1	0.2028
11:113122200:A:G	50	100	1	0.02106
11:113122548:C:T	50	100	0.98	0.0167
11:113123126:T:C	50	100	1	0.3143
11:113123595:C:A	50	100	0.99	0.07879
11:113123959:A:G	50	100	0.99	0.2262
11:113124253:C:T	50	100	1	0.08624
11:113124710:C:A	50	100	1	0.04139
11:113124857:C:A	50	100	1	0.01307
11:113125732:A:G	50	100	0.98	0.3963
11:113125973:C:T	50	100	0.98	0.2249
11:113126067:G:A	50	100	1	0.0866
11:113126196:C:A	50	100	0.98	0.08733
11:113126352:A:G	50	100	1	0.02487
11:113126691:G:A	50	96	0.98	0.4003
11:113126711:T:C	50	96	0.99	0.1307
11:113126918:G:C	50	100	1	0.01162
11:113127095:C:T	50	100	0.99	0.05483
11:113127762:G:A	50	100	1	0.04648
11:113128662:C:T	50	98	1	0.1126
11:113128946:T:C	50	100	1	0.07516
11:113128948:T:C	49	100	0.93	0.03395
11:113128951:A:G	49	100	1	0.07462
11:113129016:C:A	50	98	1	0.1923
11:113129110:G:A	49	100	1	0.2952
11:113129453:C:T	50	100	0.91	0.01543
11:113129490:A:T	50	98	1	0.4228
11:113129502:A:G	50	100	1	0.07444
11:113129845:C:T	50	100	1	0.07571
11:113130163:T:C	50	100	0.86	0.0118
11:113130588:G:A	50	98	1	0.3956
11:113130674:T:C	50	100	1	0.3166
11:113130939:C:G	50	100	1	0.3166
11:113131352:C:T	50	100	1	0.03268
11:113131633:C:T	50	100	1	0.3168
11:113132134:T:C	50	100	0.96	0.01216
11:113132386:C:T	50	100	1	0.03286
11:113133131:A:C	50	100	0.98	0.0187
11:113133940:A:G	50	96	1	0.4261
11:113133977:A:T	50	100	1	0.2889
11:113134233:G:C	50	100	0.99	0.02723
11:113135348:C:A	50	98	1	0.1069
11:113135413:G:A	50	100	0.99	0.02723
11:113136138:C:T	50	98	1	0.4239
11:113136858:G:C	50	98	1	0.1084
11:113137438:T:G	50	98	1	0.4227
11:113137598:T:G	50	100	1	0.1209
11:113137638:T:C	50	100	1	0.3052
11:113137648:C:A	50	100	1	0.2894
11:113137921:G:A	50	100	1	0.01035
11:113138021:G:A	50	98	1	0.4243
11:113138050:A:G	50	100	1	0.0463
11:113138251:C:G	50	98	0.81	0.01053
11:113138699:G:C	50	100	1	0.08134
11:113138981:G:A	50	100	1	0.1505
11:113138996:A:G	50	100	1	0.05465
11:113139248:A:G	50	100	1	0.08134
11:113139477:T:C	50	100	0.99	0.1507
11:113139534:C:G	50	98	1	0.11
11:113140150:T:C	50	98	0.93	0.04956
11:113140624:T:C	50	98	1	0.11
11:113140961:C:T	50	100	0.98	0.07353
11:113140999:A:G	50	98	1	0.3424
11:113141463:C:G	50	100	0.98	0.01017
11:113141609:A:G	50	100	1	0.08025
11:113141772:A:G	50	98	1	0.1019
11:113142003:C:T	50	100	1	0.0285
11:113142526:T:C	50	100	1	0.08406
11:113143336:A:G	50	100	1	0.07934
11:113144090:G:A	50	100	0.98	0.05537
11:113144264:G:A	50	98	0.98	0.3613
11:113144837:C:A	50	100	1	0.01943
11:113145239:A:G	50	100	1	0.02415
11:113145251:G:T	50	100	1	0.122
11:113145701:C:T	50	100	1	0.07952
11:113146015:T:G	50	100	1	0.04593
11:113146050:G:A	50	100	1	0.02415
11:113146439:C:T	50	98	1	0.08424
11:113146469:A:G	50	100	1	0.1207
11:113146748:G:A	50	100	0.96	0.08043
11:113146814:A:G	50	100	1	0.08025
11:113147128:T:C	50	100	1	0.06954
11:113147686:A:G	50	100	1	0.08025
11:113147770:T:C	50	100	1	0.08025
11:113147968:A:C	50	100	0.94	0.01834
11:113147974:C:G	50	100	1	0.01071
11:113148127:T:G	50	100	1	0.07643
11:113148242:C:T	50	100	0.99	0.3932
11:113148401:T:G	50	100	0.94	0.01289
11:113148630:C:T	50	100	1	0.02542
11:113148715:C:A	50	100	1	0.07589
11:113148737:T:C	50	100	1	0.3693
11:113148816:C:T	50	100	1	0.1091
11:113149860:C:T	50	100	1	0.1055
11:113150219:G:T	50	100	0.99	0.02778
11:113150553:G:A	50	100	0.86	0.01235
11:113151587:G:A	50	100	0.94	0.01924
11:113151728:G:C	50	100	1	0.07771
11:113152440:A:G	50	100	0.99	0.1049
11:113152994:G:T	50	100	0.99	0.1514
11:113153136:G:C	50	100	1	0.02542
11:113153165:C:T	50	100	0.95	0.03522
11:113154424:A:G	50	100	1	0.1089
11:113154962:C:A	50	100	1	0.07371
11:113155432:C:T	50	100	1	0.1026
11:113155848:C:T	50	100	1	0.1222
11:113155857:A:G	50	100	1	0.07317
11:113156036:A:G	50	100	1	0.1058
11:113156436:G:A	50	100	0.96	0.4012
11:113156905:G:A	50	98	0.96	0.01943
11:113156919:G:A	50	100	1	0.07317
11:113157223:C:G	50	100	1	0.1089
11:113157417:C:A	50	100	0.99	0.01307
11:113157502:A:G	50	100	1	0.2337
11:113157505:T:C	50	100	1	0.3068
11:113157621:C:T	50	100	1	0.02687
11:113157719:A:C	50	100	1	0.3072
11:113157777:C:T	50	100	1	0.1058
11:113158100:A:G	50	100	1	0.02542
11:113158296:G:A	50	98	0.86	0.01289
11:113158592:A:T	50	100	1	0.1235
11:113158850:A:G	50	100	1	0.124
11:113159319:G:T	49	100	1	0.02451
11:113159456:T:A	50	100	0.99	0.1236
11:113159523:A:G	50	100	1	0.1233
11:113159902:C:T	50	100	0.95	0.01289
11:113159905:C:A	50	98	0.99	0.3068
11:113160037:T:C	50	100	1	0.07317
11:113160616:A:T	50	100	1	0.1233
11:113160974:A:G	50	98	0.92	0.01652
11:113161036:T:C	50	100	1	0.2981
11:113161940:T:G	50	100	1	0.07317
11:113162184:C:A	50	100	1	0.122
11:113162498:A:G	50	100	1	0.07317
11:113163652:G:A	50	100	1	0.04684
11:113163968:T:C	50	100	0.99	0.0728
11:113164065:C:T	50	100	1	0.3027
11:113165029:A:T	50	100	1	0.01107
11:113165484:A:G	50	100	1	0.1222
11:113165597:G:A	50	98	0.94	0.01017
11:113165640:G:A	50	100	1	0.1068
11:113165641:A:T	50	100	1	0.1118
11:113165779:G:T	50	100	1	0.234
11:113166007:A:T	50	100	1	0.2371
11:113166247:A:G	50	100	1	0.04666
11:113166771:C:A	50	98	0.95	0.2947
11:113166773:A:C	50	100	1	0.2318
11:113166775:A:C	50	100	1	0.02251
11:113167264:A:G	50	100	1	0.2344
11:113167283:C:T	50	98	1	0.2342
11:113167331:G:A	50	98	1	0.1187
11:113167708:G:A	50	100	1	0.1182
11:113167784:G:A	50	100	1	0.1182
11:113167873:A:G	50	100	1	0.1166
11:113168212:G:A	50	100	1	0.2389
11:113168398:G:A	50	100	0.99	0.09877
11:113168996:G:A	50	100	1	0.02378
11:113169072:C:G	50	94	0.81	0.07771
11:113169318:A:T	50	100	0.98	0.01144
11:113169396:A:G	50	100	1	0.2387
11:113169443:A:G	50	98	0.89	0.01652
11:113169499:C:T	50	100	1	0.02251
11:113169771:G:A	50	100	1	0.2304
11:113169816:G:A	50	100	0.96	0.01053
11:113169873:C:T	50	100	1	0.04666
11:113170096:G:A	50	100	1	0.2391
11:113170133:C:T	50	100	1	0.1167
11:113170724:C:T	49	100	1	0.2293
11:113171337:G:A	50	100	1	0.2367
11:113171397:C:T	50	100	1	0.3557
11:113171483:A:T	50	100	1	0.02397
11:113172325:C:T	50	100	1	0.1175
11:113173004:C:T	50	100	1	0.3571
11:113173589:C:T	49	85.7	0.98	0.1153
11:113174006:T:G	50	100	1	0.04666
11:113174962:A:G	50	100	1	0.1182
11:113175223:T:C	50	100	0.99	0.01307
11:113176283:T:C	50	100	0.98	0.09441
11:113176424:G:A	50	100	1	0.09768
11:113176857:A:G	50	100	1	0.02378
11:113176861:G:A	50	100	1	0.09877
11:113177098:T:A	50	98	0.86	0.01289
11:113177174:G:A	50	100	1	0.1222
11:113177709:C:T	49	100	1	0.09459
11:113177744:T:C	50	100	1	0.1997
11:113177960:A:G	50	100	1	0.1008
11:113178172:T:C	50	100	1	0.1273
11:113178565:C:T	50	100	1	0.2282
11:113179024:G:C	50	96	0.9	0.04575
11:113179079:C:T	50	100	0.98	0.4254
11:113179570:A:T	50	100	1	0.327
11:113180034:T:A	50	100	0.94	0.01979
11:113180320:C:T	50	100	1	0.1184
11:113180592:G:T	50	100	1	0.1229
11:113180825:T:C	50	100	1	0.327
11:113181632:A:G	50	100	1	0.02251
11:113181845:G:T	50	100	1	0.1184
11:113181982:A:G	50	100	1	0.1242
11:113182836:C:T	50	98	1	0.1033
11:113182865:A:G	49	100	0.91	0.02033
11:113183025:C:G	50	100	0.98	0.01162
11:113183487:T:C	50	100	1	0.1229
11:113183712:A:G	50	100	1	0.1175
11:113183920:T:C	50	100	1	0.1169
11:113185081:G:T	46	76.1	0.87	0.2062
11:113185083:G:T	46	80.4	0.88	0.2507
11:113185087:G:T	46	78.3	0.83	0.4597
11:113185089:G:T	45	77.8	0.79	0.2213
11:113185091:G:T	48	87.5	0.69	0.07625
11:113185128:A:G	49	100	0.95	0.1229
11:113185317:C:A	50	100	0.99	0.1184
11:113185601:C:T	50	100	0.99	0.1668
11:113185798:C:A	50	100	0.98	0.09804
11:113185950:C:A	50	100	0.97	0.1175
11:113185989:G:A	50	100	0.99	0.1169
11:113186003:T:C	50	100	1	0.03831
11:113186254:G:A	50	100	0.98	0.09822
11:113186289:T:C	50	100	0.99	0.1329
11:113186325:A:G	50	100	0.97	0.2928
11:113186712:C:T	50	100	0.96	0.03558
11:113187171:C:T	50	100	0.98	0.01253
11:113187286:A:G	50	100	1	0.03867
11:113187371:C:A	50	100	1	0.03831
11:113187497:A:G	50	98	0.87	0.02796
11:113187756:A:G	50	100	1	0.03903
11:113188092:T:C	50	100	1	0.03813
11:113188093:T:C	50	100	1	0.03813
11:113188179:G:T	50	100	1	0.03849
11:113188208:C:T	50	100	1	0.03849
11:113188296:A:G	50	100	1	0.04012
11:113188744:C:G	50	100	1	0.03849
11:113189309:G:A	50	100	0.97	0.01289
11:113189614:T:C	50	100	0.97	0.1703
11:113189747:C:T	50	100	0.97	0.1182
11:113189805:C:T	50	100	1	0.03813
11:113189824:G:A	50	100	0.96	0.09931
11:113189938:A:C	50	100	0.86	0.01507
11:113190490:T:C	50	100	0.95	0.4588
11:113190948:T:C	50	100	0.91	0.01507
11:113190969:A:G	50	100	0.77	0.03395
11:113191502:A:G	50	100	0.99	0.04176
11:113191548:T:C	50	100	0.98	0.04139
11:113191712:T:C	50	100	0.98	0.04139
11:113191775:A:G	49	100	0.95	0.04448
11:113191777:A:G	50	100	0.96	0.04085
11:113191947:A:G	50	100	0.94	0.1195
11:113192159:G:A	50	100	0.94	0.1138
11:113192364:G:C	50	100	0.91	0.1284
11:113192463:T:A	50	100	0.91	0.01652
11:113192968:C:T	50	100	0.88	0.1066
11:113193102:G:A	50	96	0.88	0.01398
11:113193726:A:G	50	98	0.95	0.06572
11:113193749:A:G	50	96	0.92	0.4818
11:113194302:A:G	50	96	0.95	0.2248
11:113194571:G:A	50	100	0.94	0.4962
11:113194597:T:C	50	100	0.96	0.4214
11:113195571:C:T	50	100	0.99	0.08297
11:113195696:C:T	50	100	0.88	0.06155
11:113196508:G:A	50	100	0.96	0.06881
11:113197100:A:G	50	98	0.9	0.01071
11:113197132:T:C	50	98	0.97	0.4866
11:113197579:G:A	50	100	0.99	0.05574
11:113197619:A:G	50	100	0.89	0.01325
11:113197917:G:T	50	100	0.98	0.3533
11:113198864:T:C	50	100	0.91	0.01779
11:113198991:G:C	50	98	0.98	0.459
11:113199228:G:A	50	100	0.99	0.06463
11:113199561:G:A	50	100	0.99	0.06826
11:113199617:G:A	49	100	0.96	0.476
11:113199952:C:T	50	100	0.97	0.06845
11:113200527:G:A	50	100	0.91	0.05501
11:113200776:C:T	50	100	0.98	0.3535
11:113200918:A:G	50	100	0.95	0.06826
11:113201452:T:C	50	96	0.96	0.1905
11:113201654:G:T	50	100	0.99	0.05556
11:113201883:G:A	50	98	0.98	0.3544
11:113202332:G:T	50	100	0.98	0.09459
11:113202638:T:G	50	100	0.94	0.2918
11:113202841:T:G	50	100	0.99	0.08279
11:113202859:C:G	50	100	0.99	0.07117
11:113205216:C:T	50	100	0.82	0.05084
11:113206082:G:A	50	100	0.99	0.01434
11:113206260:G:C	50	100	0.98	0.354
11:113206298:G:C	50	100	0.99	0.01434
11:113206819:A:G	50	100	0.98	0.4573
11:113207245:C:A	50	100	0.97	0.01434
11:113207394:A:G	50	100	0.74	0.01452
11:113208034:T:C	50	100	0.98	0.02687
11:113209367:G:A	50	100	0.9	0.01779
11:113209370:C:T	50	100	0.99	0.4946
11:113209582:A:G	50	100	0.98	0.3548
11:113210148:T:C	50	100	0.99	0.0138
11:113210161:C:T	50	100	0.98	0.06899
11:113210465:T:C	50	100	0.99	0.05556
11:113210902:C:T	49	100	0.98	0.3544
11:113211826:T:G	50	100	0.96	0.3072
11:113212590:C:A	50	100	0.83	0.04902
11:113213263:C:T	50	100	0.97	0.02578
11:113214522:C:G	50	98	0.99	0.4419
11:113214666:G:T	50	100	0.99	0.07008
11:113214726:T:C	50	100	0.99	0.4982
11:113216353:C:T	50	94	0.96	0.1848
11:113216438:C:T	49	100	0.96	0.05537
11:113216448:G:A	50	100	0.99	0.08025
11:113217369:C:T	50	100	0.92	0.01107
11:113218527:A:G	50	100	0.99	0.4987
11:113218997:C:T	50	98	0.94	0.01089
11:113219458:G:C	50	98	0.98	0.437
11:113219517:A:G	50	100	0.88	0.01053
11:113220083:C:T	50	94	0.79	0.05664
11:113220508:G:A	50	100	0.95	0.3618
11:113220920:A:G	50	98	0.75	0.01561
11:113222317:G:A	50	100	0.96	0.08805
11:113222452:A:G	50	100	0.94	0.02142
11:113222987:G:A	50	100	0.96	0.3669
11:113223881:T:C	50	100	0.95	0.3618
11:113223882:G:A	50	100	0.87	0.05301
11:113224041:T:C	50	100	0.9	0.05283
11:113224217:T:C	50	100	0.93	0.04847
11:113224331:A:T	50	100	0.7	0.02977
11:113224614:C:T	50	100	0.96	0.3611
11:113224742:A:G	50	100	0.61	0.01253
11:113224851:G:A	50	98	0.95	0.4034
11:113225154:G:A	50	96	0.78	0.02233
11:113225416:G:C	50	100	0.98	0.08261
11:113226112:A:G	50	100	0.94	0.4292
11:113226337:C:A	50	100	0.93	0.0463
11:113226547:T:C	50	98	0.96	0.4047
11:113227328:C:A	49	98	0.91	0.06064
11:113228084:G:A	50	100	0.97	0.01797
11:113228403:A:G	50	100	0.84	0.03885
11:113228689:A:G	50	100	0.88	0.03831
11:113228899:G:A	50	100	0.82	0.03813
11:113229036:G:A	50	100	0.97	0.0866
11:113229906:G:A	50	98	0.93	0.2239
11:113230238:T:G	50	100	0.81	0.05955
11:113230421:C:T	50	100	0.94	0.1353
11:113230636:G:A	50	100	0.74	0.01271
11:113231070:T:G	50	100	0.97	0.02106
11:113232537:C:T	50	100	0.97	0.08642
11:113233274:T:G	50	98	0.94	0.3584
11:113233734:C:T	50	100	0.8	0.01325
11:113234046:T:C	50	100	0.89	0.0512
11:113234254:C:A	50	100	0.96	0.02887
11:113234683:T:G	50	96	0.87	0.2798
11:113235185:C:A	50	90	0.86	0.3364
11:113235503:C:T	50	98	0.88	0.0158
11:113235636:A:G	50	94	0.8	0.05192
11:113235733:A:G	50	88	0.78	0.246
11:113235742:G:A	50	96	0.63	0.03141
11:113235826:A:C	50	96	0.81	0.01507
11:113236482:G:A	50	98	0.8	0.0492
11:113236667:C:T	50	98	0.84	0.02633
11:113236968:G:A	50	96	0.85	0.1004
11:113237017:G:A	50	96	0.93	0.0423
11:113237589:G:A	50	100	0.83	0.02796
11:113237624:T:C	50	98	0.91	0.02869
11:113237665:G:C	50	94	0.93	0.1696
11:113237720:C:A	50	100	0.96	0.03032
11:113237941:T:G	46	95.7	0.74	0.01071
11:113237953:T:G	48	87.5	0.88	0.2282
11:113238031:T:C	50	90	0.93	0.3751
11:113238740:G:A	50	96	0.87	0.04993
11:113239059:T:C	50	100	0.98	0.01198
11:113239114:C:T	50	100	0.9	0.1667
11:113239918:T:G	50	100	0.95	0.07026
11:113240058:A:C	50	94	0.95	0.2059
11:113240224:C:A	50	94	0.94	0.2004
11:113240371:T:C	50	100	0.7	0.01598
11:113240470:A:G	50	98	0.92	0.03286
11:113240598:C:T	50	100	0.97	0.01834
11:113240703:G:A	50	98	0.93	0.03359
11:113240779:T:C	50	96	0.94	0.3664
11:113240943:G:A	50	94	0.91	0.1703
11:113241139:T:C	50	100	0.76	0.01616
11:113241351:A:C	49	91.8	0.93	0.3775
11:113241645:G:T	50	100	0.7	0.01489
11:113241966:T:C	50	100	0.95	0.1022
11:113241967:T:C	50	98	0.96	0.1019
11:113242086:C:A	50	100	0.98	0.0138
11:113242180:A:G	50	98	0.93	0.1327
11:113242430:G:T	50	100	0.93	0.02959
11:113242566:C:T	50	100	0.91	0.1676
11:113242793:G:A	50	94	0.94	0.2013
11:113243136:C:G	50	92	0.92	0.173
11:113243175:C:T	50	100	0.96	0.03159
11:113243341:G:A	49	98	0.87	0.01888
11:113243511:T:C	50	100	0.79	0.01652
11:113243591:C:G	50	100	0.97	0.02941
11:113244937:C:A	50	96	0.92	0.04757
11:113245026:A:G	50	90	0.92	0.43120000000000003
11:113245312:G:C	50	92	0.91	0.3827
11:113245320:C:G	49	95.9	0.89	0.06064
11:113245378:G:A	50	100	0.93	0.01434
11:113245649:C:T	50	92	0.87	0.3081
11:113245857:T:C	50	98	0.86	0.0207
11:113246105:C:A	50	98	0.94	0.1262
11:113246539:C:T	50	100	0.67	0.03413
11:113248134:C:T	50	96	0.9	0.4149
11:113248486:C:G	50	100	0.99	0.01507
11:113248773:G:A	50	96	0.93	0.03322
11:113249271:C:T	50	100	0.91	0.01525
11:113249416:C:T	50	100	0.98	0.01507
11:113249490:G:A	50	96	0.9	0.203
11:113249772:G:A	50	100	0.96	0.01107
11:113249870:C:T	50	100	0.9	0.0158
11:113249956:A:G	50	90	0.91	0.1654
11:113250143:T:C	50	100	0.9	0.04557
11:113250190:A:T	50	98	0.92	0.03105
11:113250196:C:T	50	100	0.95	0.01452
11:113250385:C:T	50	98	0.95	0.01452
11:113250999:C:T	50	100	0.96	0.03268
11:113251049:C:T	50	100	0.96	0.0325
11:113252100:G:A	50	100	0.95	0.03286
11:113252123:A:G	50	100	0.9	0.0285
11:113252356:T:G	50	96	0.9	0.4386
11:113252481:A:C	50	98	0.82	0.01979
11:113252587:T:C	50	98	0.95	0.1202
11:113252813:T:C	46	100	0.95	0.01452
11:113252968:T:C	50	100	0.91	0.03922
11:113253657:G:A	50	92	0.86	0.2322
11:113253710:C:T	50	94	0.84	0.2475
11:113253996:T:C	50	92	0.89	0.09713
11:113254153:G:A	50	100	0.98	0.04012
11:113254198:T:C	50	100	0.99	0.01126
11:113254442:C:T	50	100	0.98	0.0216
11:113254512:T:C	50	96	0.94	0.3386
11:113255286:C:G	50	98	0.92	0.07607
11:113255552:T:G	50	98	0.93	0.08243
11:113257339:C:G	50	98	0.94	0.09967
11:113257651:T:C	49	98	0.94	0.01725
11:113258405:G:A	50	98	0.96	0.07044
11:113258666:G:A	50	98	0.97	0.1734
11:113260012:T:C	50	100	1	0.04248
11:113261288:C:G	50	98	0.99	0.1725
11:113261563:C:T	50	100	0.8	0.01126
11:113261790:T:A	50	100	0.92	0.126
11:113261890:G:A	50	98	0.97	0.01452
11:113262954:T:G	50	98	0.93	0.1316
11:113263883:G:A	50	96	0.88	0.1264
11:113263893:A:G	50	98	0.92	0.02487
11:113264096:C:T	50	98	0.96	0.07444
11:113264284:T:C	50	96	0.9	0.1405
11:113264593:A:G	50	98	1	0.01325
11:113264608:T:C	50	98	0.98	0.1812
11:113265144:G:C	50	98	0.99	0.1679
11:113265270:T:A	50	98	0.99	0.1679
11:113265339:C:T	50	100	0.96	0.01307
11:113265358:C:T	50	100	0.88	0.1138
11:113265642:G:A	50	100	0.98	0.02869
11:113265816:G:T	50	100	0.98	0.02142
11:113266643:A:G	50	98	0.97	0.1823
11:113266998:C:T	50	98	0.92	0.02469
11:113267381:G:A	50	100	1	0.04158
11:113267517:G:A	50	98	1	0.01325
11:113268148:A:C	50	100	0.98	0.01416
11:113268528:A:G	50	98	0.97	0.1805
11:113269153:A:G	50	98	1	0.01289
11:113269692:A:C	50	98	0.92	0.02487
11:113269993:C:T	50	100	1	0.04158
11:113270962:T:C	50	94	0.93	0.3715
11:113271301:C:T	49	100	0.94	0.04212
11:113271600:G:T	50	100	0.72	0.03976
11:113271674:G:C	50	100	0.87	0.09187
11:113271675:C:T	50	100	0.86	0.09168
11:113272030:G:A	50	100	0.85	0.0158
11:113272126:C:A	50	100	0.99	0.01144
11:113272320:G:A	50	96	0.88	0.1576
11:113272490:G:A	50	100	0.99	0.01198
11:113272655:C:T	50	100	0.99	0.01126
11:113272835:C:T	50	98	0.89	0.2048
11:113273091:C:T	50	100	0.99	0.01816
11:113274351:A:G	50	96	0.97	0.4535
11:113274359:G:T	50	96	0.97	0.453
11:113276063:T:C	50	98	0.98	0.4657
11:113276155:G:A	50	100	1	0.01707
11:113276403:C:G	50	100	1	0.01688
11:113276835:A:G	50	98	0.98	0.01743
11:113277454:G:A	50	98	0.9	0.03322
11:113277770:A:C	50	100	0.9	0.01035
11:113278497:G:T	50	100	1	0.01162
11:113278578:C:A	50	100	1	0.01688
11:113278597:T:C	50	100	0.99	0.01162
11:113278920:T:C	50	96	0.9	0.09786
11:113278962:A:C	50	100	0.97	0.1605
11:113278968:C:A	50	100	0.98	0.4875
11:113279328:G:T	50	100	0.98	0.2046
11:113279779:A:G	50	100	0.94	0.1418
11:113280080:T:C	50	100	0.98	0.1765
11:113280082:C:T	50	100	0.99	0.4851
11:113280103:T:C	50	100	0.98	0.1432
11:113280157:A:C	50	100	1	0.01943
11:113280377:G:A	50	100	0.97	0.1382
11:113280916:A:C	50	98	0.97	0.07444
11:113281068:C:T	50	100	0.97	0.08551
11:113281189:G:A	50	100	0.98	0.1393
11:113281548:C:T	50	100	1	0.01471
11:113282767:C:T	50	100	0.99	0.4838
11:113282915:T:G	50	98	1	0.4838
11:113283403:A:C	50	100	0.99	0.4838
11:113283448:G:A	50	100	0.98	0.1973
11:113283958:C:G	50	100	0.96	0.0886
11:113284221:G:A	50	100	0.99	0.1396
11:113284707:C:A	50	100	0.99	0.1394
11:113285072:A:G	50	100	0.99	0.4837
11:113285258:G:A	50	100	0.96	0.1304
11:113285637:T:G	50	100	1	0.01797
11:113285961:T:G	50	100	0.98	0.1634
11:113286078:A:C	50	100	0.96	0.0216
11:113286322:C:T	50	100	0.99	0.01253
11:113286561:C:G	50	100	0.98	0.1634
11:113286678:C:G	50	98	0.98	0.1242
11:113286796:G:C	50	98	0.99	0.07353
11:113286836:T:C	50	100	0.99	0.3618
11:113287593:T:C	50	98	0.96	0.4179
11:113287600:C:T	50	100	0.92	0.02614
11:113287987:C:T	50	96	0.91	0.0984
11:113288392:C:T	50	100	1	0.01289
11:113288760:T:C	50	98	0.96	0.2876
11:113289048:G:T	50	100	0.96	0.1371
11:113289349:G:A	50	100	0.92	0.01616
11:113289405:C:T	50	100	1	0.04466
11:113289477:C:T	50	98	0.96	0.3637
11:113289482:C:G	50	100	0.99	0.09459
11:113289610:G:A	50	94	0.99	0.2605
11:113289725:A:G	50	100	1	0.09441
11:113289781:G:A	50	96	0.99	0.2611
11:113290360:G:A	50	100	0.99	0.04938
11:113290676:T:C	50	98	1	0.2611
11:113291156:T:A	50	100	1	0.01198
11:113291340:G:A	50	98	0.94	0.04956
11:113292148:T:C	50	100	0.99	0.03322
11:113292195:G:A	50	100	1	0.1349
11:113292265:C:G	50	100	1	0.1271
11:113292545:C:A	50	98	1	0.406
11:113293239:A:G	50	98	1	0.2647
11:113293323:C:G	50	100	1	0.09459
11:113293957:T:C	50	100	1	0.04394
11:113294046:G:A	50	98	1	0.2616
11:113294064:C:G	50	100	1	0.04466
11:113294202:C:A	50	100	1	0.03268
11:113294847:T:C	50	100	1	0.04394
11:113295093:G:A	50	98	0.94	0.02451
11:113295364:T:C	50	98	1	0.262
11:113295628:C:G	50	100	1	0.04956
11:113295812:C:G	50	100	1	0.01344
11:113296000:T:C	50	98	1	0.4228
11:113296030:C:T	50	100	0.99	0.02941
11:113296698:C:G	50	98	1	0.3099
11:113297338:G:A	50	100	1	0.08824
11:113297722:G:A	50	100	0.99	0.02106
11:113297970:T:C	50	100	0.97	0.02887
11:113298196:C:T	50	98	1	0.4056
11:113298339:T:C	50	100	0.99	0.02106
11:113298382:C:T	50	100	0.99	0.07589
11:113298512:G:A	50	100	1	0.09132
11:113298554:T:C	50	100	1	0.01344
11:113298810:A:T	50	100	1	0.1271
11:113299294:T:A	50	100	0.99	0.07589
11:113299415:G:A	50	100	1	0.04448
11:113299991:C:T	50	100	1	0.04956
11:113300010:C:T	50	100	1	0.03286
11:113300113:C:A	50	98	1	0.2622
11:113302060:A:G	50	96	0.99	0.4054
11:113302260:A:G	49	98	0.99	0.406
11:113302332:T:C	50	98	1	0.1471
11:113302554:G:A	50	98	1	0.2623
11:113302615:T:C	50	100	1	0.03105
11:113302716:A:C	50	94	1	0.1255
11:113303207:T:C	50	100	1	0.2809
11:113303550:C:T	50	100	1	0.08787
11:113303617:T:C	50	98	1	0.3097
11:113303946:T:C	50	100	1	0.08787
11:113304310:G:C	50	100	1	0.04956
11:113305146:T:A	50	90	0.94	0.1106
11:113305151:A:T	50	92	0.95	0.1175
11:113305155:T:C	50	92	0.94	0.1115
11:113305162:T:C	50	92	0.94	0.1167
11:113305442:A:C	50	100	0.71	0.01616
11:113305517:C:T	50	100	1	0.04847
11:113305584:C:A	50	100	0.97	0.08951
11:113305650:A:G	50	98	0.76	0.02088
11:113305778:G:C	50	100	1	0.09114
11:113305872:A:G	50	100	1	0.1273
11:113305923:C:G	50	100	1	0.1275
11:113306438:G:A	50	100	1	0.01126
11:113306467:A:G	50	100	1	0.1276
11:113306804:T:C	50	100	1	0.1915
11:113306871:A:T	50	100	1	0.1275
11:113307191:C:T	50	98	1	0.4056
11:113307238:C:T	50	98	1	0.2618
11:113307271:A:C	50	100	1	0.1273
11:113307403:C:T	49	100	1	0.1273
11:113307404:G:A	50	98	1	0.3842
11:113307875:C:T	50	98	0.99	0.3094
11:113308630:C:T	50	100	0.95	0.07226
11:113308889:G:A	50	100	0.99	0.02106
11:113309081:G:A	50	100	0.99	0.02106
11:113309118:G:T	50	98	1	0.4475
11:113309480:C:T	50	98	1	0.4437
11:113309694:T:G	50	100	1	0.09114
11:113309787:T:G	50	100	1	0.09114
11:113310893:G:A	50	98	1	0.3842
11:113311315:T:C	50	100	1	0.01235
11:113311493:G:A	50	100	0.93	0.01144
11:113313037:G:A	50	100	0.99	0.01253
11:113313080:G:A	50	100	1	0.01235
11:113313784:C:G	50	100	1	0.01107
11:113313808:A:G	50	100	1	0.01271
11:113314091:G:A	50	100	1	0.01253
11:113314358:G:T	50	98	0.97	0.01198
11:113314745:C:T	50	100	0.99	0.02106
11:113315080:C:T	50	100	1	0.01235
11:113315650:A:G	50	100	1	0.0118
11:113315741:G:A	50	100	0.95	0.0719
11:113316054:G:A	50	98	0.99	0.3117
11:113316157:C:T	50	98	0.99	0.2618
11:113316502:G:A	50	98	0.94	0.01307
11:113316961:A:G	50	100	0.99	0.02106
11:113317120:C:A	50	100	1	0.01107
11:113317227:A:G	50	100	1	0.1803
11:113317475:G:A	50	98	1	0.407
11:113317718:A:C	50	100	0.96	0.01543
11:113317810:A:C	50	98	1	0.2618
11:113318003:T:G	50	100	1	0.01107
11:113318166:T:C	50	100	1	0.03232
11:113318201:T:G	50	100	1	0.08787
11:113318515:C:T	50	100	1	0.08987
11:113319560:G:A	50	96	1	0.2883
11:113319802:C:T	50	100	0.98	0.03232
11:113320153:C:T	50	100	1	0.3635
11:113320232:C:T	50	100	1	0.03322
11:113320424:C:A	50	100	0.94	0.01235
11:113320537:A:C	50	100	0.99	0.02106
11:113320706:C:T	50	100	1	0.1843
11:113321570:G:T	50	100	1	0.02959
11:113321590:A:G	50	100	1	0.0118
11:113321684:G:A	50	98	1	0.262
11:113321802:G:T	50	98	1	0.4078
11:113322075:C:T	50	100	1	0.179
11:113322340:C:G	50	98	1	0.4285
11:113322484:C:G	50	100	1	0.1743
11:113322879:C:T	50	98	1	0.4288
11:113323114:A:C	50	100	0.89	0.02977
11:113323241:C:G	50	100	1	0.04866
11:113323446:A:C	50	96	1	0.3633
11:113323726:T:G	49	100	0.88	0.06427
11:113324206:C:T	50	100	0.96	0.02179
11:113324319:C:A	50	100	0.97	0.02088
11:113324467:G:A	50	100	1	0.0118
11:113324873:A:G	50	96	0.97	0.3751
11:113324889:A:G	50	96	1	0.3609
11:113326521:T:A	50	100	0.92	0.2391
11:113327963:C:G	50	100	0.93	0.05773
11:113328210:G:A	50	100	1	0.02197
11:113328302:A:C	50	100	0.99	0.05047
11:113328424:C:T	50	100	0.99	0.2357
11:113328551:C:G	49	100	0.93	0.01761
11:113329281:C:T	50	100	0.99	0.2751
11:113329532:C:T	50	100	1	0.01598
11:113329540:C:T	50	98	1	0.0207
11:113329542:G:A	50	100	1	0.02469
11:113329836:A:G	50	100	0.99	0.2244
11:113329987:G:A	50	100	0.99	0.4041
11:113330009:A:G	50	100	1	0.05011
11:113330558:C:G	50	100	1	0.2531
11:113330647:C:T	50	100	1	0.02487
11:113331119:C:A	50	100	0.99	0.2226
11:113331230:G:A	50	100	1	0.01834
11:113331689:A:G	50	100	1	0.02015
11:113331708:G:C	50	100	0.96	0.1472
11:113331966:T:C	50	100	1	0.03631
11:113332301:C:A	50	100	1	0.272
11:113332421:C:T	50	100	1	0.01707
11:113332755:G:C	50	100	1	0.01616
11:113333315:C:T	50	100	1	0.01979
11:113333435:T:A	50	98	0.92	0.04357
11:113333488:G:A	50	100	0.99	0.02106
11:113333544:C:T	50	98	1	0.2531
11:113333552:A:T	50	100	1	0.01979
11:113333558:G:A	50	100	1	0.01707
11:113333703:G:A	50	100	1	0.01616
11:113333759:A:G	50	100	1	0.2721
11:113333807:A:T	50	100	1	0.01616
11:113334452:G:T	50	100	0.98	0.02288
11:113334873:T:C	50	100	1	0.01616
11:113335119:C:T	50	100	0.97	0.01089
11:113335363:A:C	50	100	1	0.236
11:113335553:G:A	50	100	1	0.4452
11:113335742:A:C	50	100	1	0.2491
11:113336002:T:G	50	100	1	0.01707
11:113336077:A:C	50	100	1	0.2358
11:113336145:T:C	50	100	1	0.2228
11:113336357:T:G	50	100	1	0.01997
11:113336362:G:A	50	100	1	0.01634
11:113337224:A:C	50	100	0.99	0.01779
11:113337376:C:T	50	100	1	0.4539
11:113337464:C:A	50	100	1	0.4034
11:113337660:A:G	50	100	1	0.445
11:113337767:G:A	50	100	1	0.02451
11:113337811:G:A	50	100	1	0.1908
11:113338038:C:T	50	100	1	0.01634
11:113338706:C:G	50	100	1	0.2536
11:113338998:T:C	50	100	1	0.01761
11:113339374:C:T	50	100	1	0.01634
11:113339973:C:T	50	100	1	0.04176
11:113340607:G:T	50	100	1	0.2845
11:113340648:T:G	50	100	1	0.2536
11:113340956:G:C	50	100	1	0.01761
11:113341091:A:G	50	100	1	0.238
11:113341425:T:G	50	100	1	0.01961
11:113341452:A:T	50	100	0.83	0.02106
11:113341453:T:C	50	100	0.83	0.02088
11:113341831:T:C	50	100	1	0.236
11:113341980:C:T	50	100	0.96	0.01416
11:113342239:C:A	50	100	1	0.02451
11:113342347:C:G	50	100	1	0.238
11:113342455:T:G	50	100	1	0.01779
11:113342511:G:T	50	100	1	0.04176
11:113342576:T:C	50	100	0.99	0.2041
11:113342588:G:T	50	100	0.96	0.01362
11:113343089:G:A	50	98	0.92	0.01797
11:113343134:A:G	50	100	1	0.01961
11:113343217:A:G	50	100	0.63	0.02977
11:113344402:C:T	50	100	1	0.04212
11:113345007:T:C	50	100	1	0.01997
11:113345201:G:A	50	100	0.97	0.1084
11:113345239:C:T	50	100	0.94	0.02088
11:113345317:G:C	50	100	1	0.03813
11:113346212:G:A	50	98	0.9	0.01507
11:113346601:C:G	50	100	0.93	0.04031
11:113346642:A:G	50	100	0.99	0.2041
11:113346918:G:T	50	100	1	0.01997
11:113347328:C:T	50	100	1	0.2731
11:113348082:G:A	50	100	1	0.02215
11:113348603:A:G	50	100	1	0.01725
11:113348680:G:A	50	100	1	0.04176
11:113348860:A:C	50	100	0.88	0.02505
11:113349185:A:G	50	98	0.95	0.02088
11:113349308:C:T	50	100	0.99	0.02705
11:113349323:A:T	50	98	0.99	0.01598
11:113352099:G:A	49	100	1	0.01271
11:113352262:G:T	50	100	0.98	0.04611
11:113352412:T:A	50	100	1	0.02433
11:113352520:G:A	50	100	1	0.02433
11:113352785:T:A	50	100	0.98	0.04611
11:113352855:G:T	50	100	0.97	0.01362
11:113352906:G:A	50	98	0.98	0.02088
11:113353295:C:T	50	100	1	0.2349
11:113353682:A:G	50	98	1	0.281
11:113354022:A:T	50	100	0.99	0.0158
11:113354194:C:G	50	100	1	0.2847
11:113354422:C:T	50	100	1	0.2349
11:113354495:A:G	50	100	1	0.02215
11:113354877:A:T	50	100	1	0.04158
11:113355484:G:A	50	100	1	0.238
11:113355568:C:A	50	100	0.99	0.01344
11:113355682:G:A	50	100	1	0.01979
11:113356941:C:G	50	100	1	0.02106
11:113357001:G:C	50	100	1	0.281
11:113357068:T:A	50	100	1	0.2803
11:113357626:G:A	50	100	1	0.01634
11:113357779:T:C	50	100	1	0.2849
11:113357824:C:T	50	100	0.96	0.01362
11:113358458:A:G	50	100	0.86	0.02052
11:113358943:T:C	50	100	1	0.3143
11:113359878:C:T	50	100	1	0.2324
11:113360206:A:G	50	100	0.96	0.1405
11:113360454:G:T	50	100	0.98	0.02106
11:113360625:G:C	50	100	0.98	0.02106
11:113360723:G:A	50	100	0.98	0.02106
11:113360879:G:A	50	100	1	0.01997
11:113360892:C:T	50	100	1	0.2774
11:113360896:C:T	50	100	1	0.04412
11:113360969:G:A	50	100	1	0.2268
11:113361244:A:T	50	100	0.71	0.01434
11:113361348:A:G	50	100	0.97	0.02778
11:113361700:T:G	50	100	1	0.2727
11:113361981:C:T	50	100	1	0.4345
11:113362337:G:A	50	100	1	0.4132
11:113362842:A:G	50	100	1	0.02197
11:113363572:C:T	50	100	0.78	0.02197
11:113363744:G:A	50	100	1	0.2821
11:113363749:A:G	50	100	1	0.2338
11:113363957:T:C	50	94	0.98	0.4753
11:113363997:C:T	50	100	0.95	0.0236
11:113364053:A:G	50	98	0.92	0.1556
11:113364697:A:G	50	100	1	0.4354
11:113364743:G:A	50	100	1	0.03105
11:113365142:A:G	50	100	1	0.283
11:113365276:G:A	50	100	1	0.01616
11:113365477:A:G	50	100	1	0.3066
11:113365770:G:C	50	100	1	0.3065
11:113366469:G:T	50	100	1	0.04285
11:113367501:T:G	50	100	1	0.3413
11:113368360:G:A	50	100	1	0.4021
11:113368619:G:A	50	100	1	0.07861
11:113368644:G:A	50	100	1	0.0345
11:113368659:G:A	50	100	1	0.03558
11:113368790:T:C	50	100	1	0.3413
11:113368800:G:C	50	100	0.96	0.01561
11:113368987:C:A	50	100	1	0.2504
11:113369890:G:A	50	100	1	0.01761
11:113370572:G:A	50	100	0.99	0.04938
11:113370974:A:C	50	100	0.99	0.07026
11:113371004:G:A	50	100	1	0.2841
11:113371088:T:A	50	100	1	0.2841
11:113371155:C:T	50	100	1	0.2849
11:113371234:C:T	50	100	0.99	0.0699
11:113371347:A:G	50	100	0.99	0.02905
11:113371579:T:C	50	100	1	0.4089
11:113371726:T:C	50	100	1	0.3368
11:113371811:G:T	50	100	1	0.289
11:113372021:G:A	50	100	1	0.03322
11:113372138:G:A	50	100	1	0.284
11:113372569:T:C	50	100	1	0.04375
11:113372656:T:C	50	100	1	0.319
11:113373399:G:C	50	100	0.99	0.0158
11:113373455:A:C	50	100	1	0.3417
11:113374326:G:A	50	100	0.98	0.2711
11:113374844:A:G	50	100	1	0.3194
11:113375256:G:A	50	100	1	0.01126
11:113375379:C:T	50	100	1	0.01289
11:113376250:A:G	50	100	0.99	0.0768
11:113376288:T:C	50	100	1	0.01126
11:113376510:T:G	50	100	1	0.2438
11:113377016:A:G	50	100	1	0.2424
11:113377990:C:G	50	100	1	0.04539
11:113378414:C:T	50	98	0.99	0.2939
11:113378592:G:A	50	100	1	0.04575
11:113378847:A:C	50	100	1	0.01634
11:113378868:A:G	50	100	1	0.05265
11:113379003:G:C	50	98	0.99	0.3411
11:113379469:C:T	50	100	1	0.05265
11:113379624:A:G	50	100	0.99	0.3462
11:113379751:A:G	50	100	1	0.128
11:113379818:T:A	50	100	0.98	0.2638
11:113380216:A:G	50	100	0.99	0.282
11:113380337:G:C	50	100	0.98	0.02142
11:113380512:G:T	50	100	1	0.06863
11:113380598:C:T	50	100	0.91	0.03831
11:113380922:G:T	50	100	1	0.05283
11:113381021:C:T	50	100	0.99	0.02578
11:113381234:A:G	50	100	1	0.05283
11:113381425:A:G	50	100	1	0.2344
11:113381520:C:A	50	100	0.99	0.06899
11:113381729:T:C	50	100	1	0.06863
11:113382037:C:G	50	100	1	0.05283
11:113382305:T:G	50	100	1	0.02233
11:113383107:G:A	50	100	1	0.02233
11:113383177:G:A	50	98	0.97	0.01344
11:113383193:G:T	50	100	1	0.2355
11:113383332:C:T	50	100	1	0.01126
11:113383347:C:A	50	100	1	0.03286
11:113383810:G:A	50	100	1	0.0216
11:113384389:C:A	50	100	1	0.3406
11:113384852:A:T	50	100	0.99	0.281
11:113385173:A:G	50	100	1	0.3462
11:113385430:C:A	50	100	1	0.2872
11:113385577:G:C	50	100	1	0.06845
11:113385608:C:T	50	100	1	0.2872
11:113385786:G:A	50	100	0.99	0.3411
11:113386243:A:G	50	100	1	0.02233
11:113387032:T:C	50	100	1	0.02977
11:113387343:T:C	49	98	0.99	0.3508
11:113387770:C:A	50	100	1	0.02796
11:113388040:C:G	50	100	0.99	0.02687
11:113388436:C:A	50	100	1	0.01071
11:113388610:G:A	50	100	1	0.2682
11:113388661:T:A	49	100	1	0.01144
11:113388694:C:T	49	100	0.95	0.03522
11:113388780:T:C	50	100	1	0.03867
11:113388932:A:G	50	100	1	0.3448
11:113388936:G:T	50	100	1	0.2683
11:113388999:C:T	50	100	1	0.01961
11:113389225:G:A	50	100	1	0.2687
11:113389614:C:T	50	100	1	0.1033
11:113390176:G:A	50	100	1	0.2685
11:113390358:C:T	49	100	1	0.01688
11:113390595:C:T	50	100	1	0.1298
11:113390798:C:T	50	100	1	0.01144
11:113391492:G:T	49	100	1	0.01997
11:113391751:A:T	50	100	1	0.3455
11:113391779:G:C	50	100	1	0.01779
11:113391832:G:T	50	100	1	0.2366
11:113391849:A:G	50	100	1	0.4566
11:113392178:A:C	50	100	1	0.2801
11:113392476:G:A	50	100	1	0.2346
11:113392648:T:G	50	100	1	0.2358
11:113392824:A:G	50	100	1	0.02941
11:113393550:T:C	50	100	1	0.4837
11:113393748:A:C	50	100	1	0.3468
11:113393789:C:G	50	100	1	0.2703
11:113393799:G:A	50	100	1	0.2349
11:113393922:T:C	50	100	1	0.4835
11:113394378:C:T	50	100	1	0.01198
11:113394379:G:A	50	100	1	0.01961
11:113394570:T:C	50	100	1	0.4837
11:113394608:T:C	50	100	1	0.04412
11:113395002:G:A	50	98	1	0.04412
11:113395199:G:A	50	100	0.99	0.0394
11:113395245:G:A	50	100	0.99	0.03922
11:113395277:G:A	50	98	0.92	0.04285
11:113395689:A:C	50	100	1	0.2611
11:113395957:C:T	50	100	1	0.2413
11:113395980:T:C	50	100	1	0.4946
11:113396099:G:A	50	98	1	0.3439
11:113396359:T:C	50	98	0.99	0.08315
11:113396451:C:T	50	100	0.96	0.05356
11:113396496:C:A	50	100	1	0.2623
11:113396537:G:A	50	100	1	0.2623
11:113396620:A:G	50	100	1	0.358
11:113397337:G:A	50	100	1	0.2625
11:113397391:C:T	49	100	1	0.01979
11:113397511:A:G	50	100	1	0.01979
11:113397888:G:A	50	100	1	0.04031
11:113398865:C:A	50	100	1	0.02033
11:113398957:C:G	50	100	1	0.0158
11:113399293:G:C	50	100	0.99	0.3854
11:113399302:C:T	50	100	0.92	0.0256
11:113399438:A:G	50	100	1	0.2845
11:113399652:C:T	50	100	1	0.218
11:113399977:A:G	50	98	1	0.03232
11:113400006:A:G	50	100	1	0.08751
11:113400106:G:A	50	100	1	0.3611
11:113400343:T:G	50	100	1	0.1333
11:113400618:C:T	50	100	1	0.3918
11:113400638:C:T	50	100	1	0.2191
11:113400857:A:G	50	100	1	0.06917
11:113401051:G:A	49	98	1	0.3805
11:113401147:G:A	50	100	1	0.4858
11:113401942:C:A	50	100	0.9	0.02415
11:113402040:C:T	50	100	1	0.2309
11:113402203:G:A	50	100	1	0.4653
11:113402210:G:A	50	100	1	0.01779
11:113402914:A:G	50	100	1	0.3807
11:113403031:G:T	50	100	1	0.01289
11:113403288:G:A	50	100	1	0.06754
11:113403618:C:G	50	100	1	0.03522
11:113403776:G:A	50	98	0.97	0.03976
11:113403803:T:A	50	100	1	0.01561
11:113404049:C:T	50	100	0.99	0.2197
11:113404115:C:T	50	100	1	0.03504
11:113404146:G:A	50	100	1	0.02052
11:113404719:G:A	50	100	1	0.4566
11:113404843:T:A	50	100	0.96	0.05374
11:113404857:T:C	50	100	0.99	0.3811
11:113405543:T:C	50	100	0.99	0.2309
11:113406157:C:T	50	100	1	0.01761
11:113406210:G:A	50	100	0.86	0.05392
11:113406679:C:G	50	100	1	0.02052
11:113406829:C:A	50	100	1	0.4762
11:113407118:A:C	50	100	1	0.04866
11:113407202:G:A	50	100	1	0.01271
11:113407360:G:A	50	100	0.9	0.03704
11:113407725:T:C	50	100	1	0.3095
11:113407761:G:C	50	100	1	0.1338
11:113408042:C:T	50	100	1	0.2758
11:113408397:A:G	49	98	1	0.4904
11:113408446:A:G	50	100	1	0.01561
11:113408708:G:A	50	100	1	0.4337
11:113409199:C:T	50	100	1	0.2199
11:113409200:G:A	50	100	1	0.2825
11:113409552:G:C	50	100	1	0.47
11:113410002:C:A	50	100	1	0.2199
11:113410206:A:C	50	100	1	0.05683
11:113410351:G:C	50	98	1	0.413
11:113410675:C:T	50	100	1	0.4695
11:113411054:A:C	50	100	1	0.3922
11:113411094:G:A	50	100	1	0.0394
11:113411128:C:T	50	100	1	0.05683
11:113411368:G:A	50	100	1	0.22
11:113411553:C:A	50	100	1	0.2424
11:113411573:T:G	50	100	1	0.4125
11:113411614:G:C	50	100	1	0.02015
11:113411674:A:G	50	100	1	0.05683
11:113411947:A:C	50	100	1	0.2407
11:113412090:A:C	50	100	1	0.2407
11:113412491:A:C	50	100	1	0.05683
11:113412737:G:A	50	100	0.99	0.2889
11:113412755:A:G	50	100	0.99	0.4096
11:113412824:G:C	50	100	1	0.01779
11:113412958:T:A	50	100	1	0.01743
11:113412966:C:A	50	100	1	0.2409
11:113413009:G:T	50	100	1	0.0207
11:113413242:G:A	50	100	0.96	0.01852
11:113413837:G:A	50	100	1	0.05211
11:113414577:G:A	50	100	1	0.4248
11:113414587:G:A	50	100	1	0.05211
11:113414814:C:A	50	100	1	0.2384
11:113415008:G:T	50	100	1	0.0207
11:113415194:C:T	50	100	1	0.3364
11:113415286:C:T	50	100	1	0.05211
11:113415768:C:T	50	100	1	0.4067
11:113415779:A:G	50	100	1	0.3542
11:113415944:G:T	50	100	0.91	0.0256
11:113416107:C:T	50	100	1	0.4067
11:113416108:G:A	50	100	0.98	0.02269
11:113416156:T:C	50	98	1	0.09568
11:113416199:C:A	50	100	1	0.0207
11:113416522:T:C	50	100	1	0.05211
11:113416789:G:T	50	100	0.9	0.03704
11:113416972:C:T	50	100	1	0.01216
11:113417662:G:A	50	98	1	0.0207
11:113418315:G:A	50	100	1	0.3544
11:113418344:C:T	50	100	1	0.2173
11:113418460:T:C	50	100	1	0.2384
11:113418557:G:A	50	98	0.9	0.01325
11:113418576:T:C	50	100	1	0.3524
11:113418656:G:A	50	100	1	0.05192
11:113418901:C:T	50	100	1	0.05192
11:113419140:A:G	50	100	0.96	0.04938
11:113419243:C:T	50	100	1	0.02542
11:113419327:A:G	50	100	1	0.3524
11:113419575:C:T	50	100	0.95	0.01398
11:113419977:T:G	50	100	1	0.3517
11:113420517:C:T	50	100	1	0.2393
11:113420621:T:G	50	100	1	0.3348
11:113420866:G:A	50	100	1	0.3546
11:113420953:C:T	50	100	1	0.01216
11:113421026:T:A	50	100	1	0.3546
11:113421490:G:C	50	100	1	0.3546
11:113422194:G:A	50	100	1	0.01543
11:113422198:G:A	50	100	1	0.376
11:113422779:A:G	50	100	1	0.3375
11:113422874:T:G	50	100	1	0.3375
11:113423446:T:C	50	100	1	0.01471
11:113423457:G:A	50	100	1	0.2384
11:113424176:G:A	50	100	0.92	0.05683
11:113424254:T:C	50	100	1	0.358
11:113424276:T:A	50	100	1	0.358
11:113424520:G:A	50	100	1	0.0216
11:113424839:C:T	50	100	1	0.01198
11:113424977:G:A	50	100	0.98	0.02324
11:113425187:A:C	50	100	1	0.3558
11:113425286:A:G	50	100	1	0.35
11:113425385:A:G	50	100	1	0.3578
11:113425552:A:G	50	100	1	0.2397
11:113425564:C:T	50	100	1	0.2613
11:113425897:C:T	50	100	1	0.2692
11:113426463:T:C	49	100	1	0.2696
11:113426627:C:T	50	100	1	0.2271
11:113427617:C:T	50	100	1	0.2585
11:113428274:G:T	50	100	1	0.3333
11:113428348:G:C	50	100	0.83	0.01198
11:113428395:G:A	50	100	0.9	0.03704
11:113428479:A:T	50	100	1	0.3878
11:113428551:A:G	50	100	0.9	0.03504
11:113428778:C:G	49	98	1	0.2264
11:113428917:G:C	50	100	1	0.2587
11:113429107:G:A	50	100	1	0.3524
11:113429188:C:T	50	100	1	0.3524
11:113429300:A:C	50	100	1	0.3524
11:113429330:C:T	50	98	1	0.3529
11:113429525:G:A	50	100	0.76	0.01307
11:113429879:C:T	50	100	1	0.3332
11:113430347:A:C	50	100	1	0.2342
11:113430544:G:A	50	100	1	0.3912
11:113431588:C:T	49	100	0.96	0.01707
11:113431733:G:A	50	100	1	0.01398
11:113431754:C:T	50	100	0.96	0.01816
11:113431792:C:T	50	100	1	0.3281
11:113432726:G:C	50	100	0.99	0.3306
11:113432733:G:A	50	100	0.96	0.01961
11:113432756:C:A	50	100	0.96	0.01779
11:113432868:G:A	50	100	0.96	0.01997
11:113432952:T:C	50	100	0.99	0.236
11:113433207:C:T	50	100	0.99	0.4049
11:113433210:T:C	50	100	1	0.04684
11:113433484:G:A	50	100	0.97	0.0187
11:113433735:G:A	50	100	0.99	0.3306
11:113433747:T:C	50	100	1	0.01235
11:113433924:C:G	50	100	1	0.02378
11:113434481:G:T	50	100	0.99	0.2173
11:113434592:A:G	49	100	0.99	0.3607
11:113434780:C:G	50	98	0.96	0.1019
11:113434783:C:T	50	100	0.99	0.01216
11:113434786:A:G	50	100	0.98	0.06899
11:113434906:G:A	50	100	0.96	0.01452
11:113435689:G:A	50	100	1	0.01216
11:113435709:C:T	50	100	0.99	0.1206
11:113436012:C:A	50	100	1	0.02378
11:113436043:C:T	50	98	1	0.2959
11:113436164:G:C	50	100	0.97	0.0187
11:113436171:G:A	50	100	1	0.3335
11:113436309:T:A	50	100	0.89	0.01035
11:113436407:G:T	50	100	0.99	0.398
11:113436703:C:T	50	100	0.99	0.06609
11:113436911:C:T	50	100	0.95	0.03903
11:113438106:T:C	50	100	1	0.02397
11:113438180:G:A	50	100	0.99	0.1875
11:113438897:G:A	50	100	0.99	0.1872
11:113439003:G:A	50	100	0.96	0.02142
11:113439224:C:T	50	100	1	0.01216
11:113439315:G:T	50	98	0.91	0.01289
11:113439379:T:C	50	100	1	0.01253
11:113439618:T:G	50	100	0.98	0.1224
11:113439959:C:T	50	98	0.97	0.13
11:113440709:C:T	50	100	1	0.01543
11:113441204:A:G	50	100	0.99	0.0256
11:113441255:T:C	50	98	0.98	0.01834
11:113441417:T:G	50	100	0.98	0.2306
11:113441977:G:C	50	100	0.98	0.04739
11:113442667:T:C	50	100	0.97	0.3243
11:113443402:G:A	50	100	1	0.0866
11:113443641:G:A	50	100	0.98	0.2309
11:113444326:A:G	50	98	0.98	0.08642
11:113444511:G:A	50	100	0.87	0.02179
11:113444554:T:C	50	100	0.87	0.02814
11:113444633:C:T	50	100	0.96	0.3417
11:113445380:G:C	50	100	0.94	0.3633
11:113445514:C:T	50	100	0.88	0.08624
11:113445994:G:A	50	100	0.98	0.01289
11:113446345:G:A	50	90	0.86	0.2173
11:113447023:G:C	50	100	0.98	0.2411
11:113447251:T:C	50	100	0.99	0.4991
11:113447285:C:T	50	100	0.99	0.4989
11:113447686:T:C	50	100	0.99	0.2456
11:113447983:T:C	50	98	0.99	0.4829
11:113448133:G:A	50	98	1	0.01507
11:113448158:G:A	50	98	0.99	0.07571
11:113448185:T:C	50	98	0.99	0.4831
11:113448444:A:T	50	100	0.9	0.03958
11:113448730:G:A	50	98	0.99	0.4951
11:113449113:C:A	50	98	0.99	0.07553
11:113449287:T:C	50	100	0.95	0.01471
11:113449660:C:T	50	100	0.96	0.03141
11:113449697:T:C	50	100	0.99	0.24
11:113449765:T:G	50	98	0.96	0.01471
11:113449797:T:C	50	100	1	0.02705
11:113450350:A:G	50	100	1	0.01198
11:113450489:G:C	50	100	0.97	0.4023
11:113451074:C:T	50	100	0.99	0.24
11:113451648:G:A	50	98	0.98	0.01779
11:113452221:T:C	50	98	1	0.04775
11:113452469:T:C	47	85.1	0.87	0.09731
11:113452471:C:T	49	83.7	0.84	0.1614
11:113452473:C:T	48	83.3	0.94	0.2456
11:113452475:C:T	48	83.3	0.96	0.2455
11:113452477:C:T	48	79.2	0.94	0.2603
11:113452479:C:T	49	81.6	0.93	0.4323
11:113452481:C:T	47	91.5	0.98	0.221
11:113453081:T:C	50	100	0.86	0.01235
11:113453109:C:G	50	98	0.97	0.1618
11:113453138:C:T	50	100	1	0.01888
11:113453421:A:T	50	100	1	0.01198
11:113453571:G:A	50	98	0.97	0.03649
11:113453752:C:T	50	100	0.99	0.2397
11:113455144:C:T	50	100	1	0.07534
11:113455302:C:T	50	100	0.94	0.04103
11:113455797:C:G	50	100	0.98	0.0679
11:113456572:T:A	50	100	0.93	0.03195
11:113456746:G:C	50	100	0.99	0.2515
11:113457413:T:C	50	100	1	0.07571
11:113457959:A:C	50	98	1	0.2375
11:113457960:G:C	50	100	1	0.2573
11:113458088:G:C	50	100	0.99	0.08551
11:113458191:A:G	50	100	1	0.08551
11:113458727:G:A	50	100	1	0.07589
11:113459052:A:C	50	98	1	0.4179
11:113459497:A:G	50	100	0.99	0.2576
11:113459729:A:G	50	100	0.99	0.2398
11:113460810:G:A	50	100	1	0.2571
11:113461573:G:A	50	100	1	0.2505
11:113461694:A:G	50	100	0.98	0.01598
11:113461728:G:A	50	100	1	0.07498
11:113461734:T:C	50	100	0.98	0.01561
11:113462192:T:A	50	100	0.99	0.01471
11:113462234:T:A	50	98	1	0.1654
11:113462703:G:A	50	100	1	0.2509
11:113462949:A:T	50	100	0.99	0.1865
11:113462977:G:A	50	100	1	0.0167
11:113463378:C:T	50	98	1	0.2377
11:113463487:G:A	50	98	1	0.2375
11:113464182:G:C	50	98	1	0.1619
11:113464497:A:C	50	100	1	0.2404
11:113464537:A:G	50	100	1	0.2382
11:113464775:C:T	50	98	1	0.1619
11:113464850:G:A	50	100	0.85	0.01253
11:113464995:C:A	50	100	1	0.2509
11:113465450:G:A	50	98	1	0.2382
11:113466336:C:A	50	98	1	0.2382
11:113466437:A:T	50	100	1	0.2349
11:113466482:A:G	50	100	1	0.07516
11:113466545:T:A	50	100	1	0.2358
11:113466724:A:C	50	100	1	0.07534
11:113467056:C:T	50	98	0.99	0.1645
11:113467122:T:C	50	100	1	0.1049
11:113467635:G:A	50	100	1	0.2573
11:113467735:T:C	50	100	1	0.02015
11:113467775:T:G	50	100	1	0.1049
11:113468224:T:C	50	100	1	0.08497
11:113468527:G:T	50	98	1	0.03595
11:113468868:G:A	50	98	0.99	0.1806
11:113469529:A:G	50	100	0.99	0.01707
11:113469745:C:G	50	100	1	0.07498
11:113469831:C:T	50	100	1	0.01997
11:113470669:T:C	50	98	1	0.2513
11:113472167:G:A	50	100	1	0.01997
11:113472301:C:T	50	100	1	0.01997
11:113472587:A:G	50	100	1	0.01198
11:113472773:T:C	50	100	1	0.02015
11:113473220:A:C	50	100	1	0.2355
11:113474190:T:C	50	98	1	0.2382
11:113474617:G:A	50	100	1	0.2511
11:113474655:G:A	49	100	0.99	0.01089
11:113474684:C:A	49	95.9	1	0.2571
11:113474844:C:T	50	100	0.91	0.01107
11:113474931:G:A	50	100	1	0.07498
11:113474947:G:A	50	100	1	0.08424
11:113475096:G:C	50	100	1	0.2357
11:113475265:C:A	49	100	0.99	0.02487
11:113475629:T:C	50	100	1	0.1046
11:113476154:C:T	50	100	1	0.01471
11:113476333:G:A	50	100	1	0.01198
11:113478037:C:G	50	98	0.98	0.08442
11:113478649:G:A	50	100	1	0.1616
11:113478652:C:A	50	98	0.99	0.2378
11:113479497:A:G	50	100	1	0.02124
11:113479898:C:G	50	98	0.99	0.2384
11:113481835:T:C	50	100	0.97	0.05156
11:113482039:G:T	50	96	0.97	0.2965
11:113482184:A:G	50	100	1	0.02542
11:113482463:T:C	50	100	1	0.1899
11:113482877:A:G	50	98	1	0.297
11:113483264:C:T	50	100	0.97	0.02324
11:113483538:A:G	50	100	1	0.01434
11:113484128:G:A	50	98	0.99	0.01561
11:113484434:G:A	50	100	1	0.02633
11:113484722:T:C	50	100	1	0.26
11:113485014:G:A	50	100	1	0.2596
11:113485273:G:A	50	100	1	0.02542
11:113485317:C:T	50	100	1	0.07752
11:113485328:G:A	50	100	1	0.1614
11:113485428:C:T	50	100	1	0.02124
11:113485457:C:T	50	100	1	0.2602
11:113485528:G:A	50	100	1	0.07752
11:113485615:A:G	50	100	1	0.07734
11:113485667:C:T	50	100	1	0.02124
11:113485678:C:T	50	100	1	0.02142
11:113485844:C:T	50	100	1	0.07752
11:113487027:C:T	50	100	1	0.0256
11:113487254:A:G	50	100	1	0.02124
11:113487263:T:G	50	98	1	0.3014
11:113487312:T:C	50	98	1	0.1676
11:113487489:T:A	50	100	1	0.3468
11:113487930:C:T	50	98	1	0.1465
11:113488130:G:C	50	100	1	0.02124
11:113488397:C:T	50	100	1	0.07752
11:113489136:G:A	50	100	1	0.02124
11:113489499:C:T	50	100	1	0.2992
11:113490140:C:T	50	100	1	0.2992
11:113490454:C:G	50	100	1	0.2927
11:113490929:G:A	50	100	1	0.1614
11:113491654:C:T	50	100	1	0.0256
11:113492652:T:C	50	100	1	0.2992
11:113492801:T:C	50	100	1	0.1618
11:113492908:G:A	50	100	0.99	0.02542
11:113492970:A:G	50	100	1	0.02578
11:113493549:C:T	50	100	1	0.1614
11:113493925:G:T	50	100	1	0.2589
11:113493969:T:C	50	100	1	0.2373
11:113494081:C:T	50	100	1	0.2594
11:113494362:C:T	50	100	1	0.2589
11:113494378:C:T	50	98	1	0.0216
11:113494419:G:C	50	100	1	0.2594
11:113494443:C:A	50	100	1	0.0167
11:113494463:C:T	50	100	1	0.0167
11:113495532:G:T	50	100	1	0.01652
11:113495717:C:T	50	100	1	0.1836
11:113496610:C:T	50	100	1	0.1614
11:113496648:C:T	50	100	1	0.08497
11:113496845:C:T	50	98	1	0.4306
11:113496963:G:A	50	100	1	0.1618
11:113497609:T:C	50	100	1	0.1816
11:113497644:C:T	50	100	1	0.02633
11:113497804:C:A	49	100	0.98	0.01888
11:113498274:A:G	50	100	1	0.2928
11:113498420:T:A	49	100	1	0.1823
11:113498607:A:T	50	100	1	0.08497
11:113499232:C:T	50	100	1	0.1583
11:113499257:T:C	50	98	1	0.4305
11:113500036:G:A	50	100	1	0.2297
11:113500169:A:G	50	100	1	0.0216
11:113500224:T:C	50	100	1	0.08497
11:113500377:T:C	50	100	1	0.299
11:113500765:T:A	50	94	0.99	0.4559
11:113500766:T:A	50	98	0.96	0.02433
11:113501774:G:C	50	100	0.98	0.01924
11:113501949:C:T	50	100	1	0.2593
11:113502329:A:G	50	100	1	0.02142
11:113502682:C:T	50	100	1	0.1776
11:113503116:G:A	50	100	1	0.1429
11:113503257:A:G	50	100	1	0.02651
11:113503291:G:A	50	100	1	0.2631
11:113503478:G:A	50	100	0.98	0.02687
11:113503698:C:A	50	98	1	0.23
11:113503845:G:T	49	100	1	0.2593
11:113503962:C:T	50	100	1	0.2633
11:113504125:T:G	50	100	1	0.2522
11:113504384:G:A	50	100	0.96	0.04139
11:113504724:T:C	50	100	1	0.02651
11:113504907:G:C	50	100	1	0.02651
11:113505274:T:C	50	100	0.99	0.1777
11:113506042:G:A	50	100	0.98	0.01888
11:113506134:C:T	50	100	1	0.03649
11:113506766:C:A	50	100	1	0.2524
11:113506845:G:C	50	100	1	0.0216
11:113507598:C:G	50	100	1	0.1618
11:113507692:T:C	50	100	1	0.1618
11:113507844:G:A	50	100	0.99	0.1679
11:113508182:G:A	50	100	0.97	0.1082
11:113508230:C:A	50	100	1	0.3985
11:113508570:T:C	50	100	1	0.1543
11:113509102:A:C	50	100	1	0.1086
11:113509897:T:C	50	100	1	0.08533
11:113510096:C:A	50	100	0.98	0.1623
11:113510199:A:G	50	100	1	0.01416
11:113510488:T:A	50	100	1	0.1318
11:113511075:T:C	50	100	0.97	0.01652
11:113511110:C:T	50	100	1	0.3971
11:113511150:C:G	50	100	0.99	0.01924
11:113511186:A:G	50	100	1	0.08533
11:113511797:G:A	50	100	0.99	0.1543
11:113512262:A:G	50	100	0.98	0.01652
11:113512560:T:C	50	100	0.99	0.1741
11:113512672:G:A	50	100	1	0.376
11:113512755:C:T	50	98	0.9	0.09368
11:113513055:G:C	50	100	1	0.2781
11:113513190:G:A	50	98	1	0.2783
11:113513284:G:A	50	100	1	0.2781
11:113513326:A:G	50	100	1	0.02197
11:113513389:G:A	50	100	1	0.3784
11:113513559:C:T	50	100	0.99	0.2781
11:113513776:A:G	50	100	1	0.01561
11:113514187:C:G	50	100	0.99	0.1741
11:113514317:T:C	50	100	1	0.08279
11:113514457:G:A	50	100	1	0.0138
11:113514918:T:C	50	100	1	0.1058
11:113515240:T:C	50	100	0.96	0.04938
11:113515321:A:C	50	100	1	0.3771
11:113515439:A:T	50	100	0.99	0.02578
11:113515625:T:G	50	100	1	0.3773
11:113515669:C:T	50	100	1	0.3773
11:113515897:C:T	50	100	0.99	0.1629
11:113516371:C:T	50	100	1	0.08261
11:113516868:A:G	50	100	0.99	0.01779
11:113516922:C:T	50	100	0.99	0.1627
11:113517087:A:G	50	100	0.99	0.1741
11:113517180:A:G	50	100	1	0.1057
11:113517632:G:A	50	100	1	0.1071
11:113517952:A:G	50	100	1	0.3787
11:113518001:C:T	50	100	0.99	0.2781
11:113518058:G:A	50	98	0.85	0.03141
11:113518090:G:A	50	100	0.98	0.05664
11:113518273:G:A	50	100	1	0.01779
11:113518643:A:G	50	100	0.99	0.04993
11:113518750:C:T	50	100	0.99	0.1607
11:113518866:C:G	50	100	0.99	0.2787
11:113519201:A:C	50	100	1	0.0581
11:113519400:A:G	50	100	0.99	0.2781
11:113519879:A:T	50	100	0.99	0.2783
11:113520124:G:A	50	100	0.97	0.01616
11:113520183:G:A	50	100	0.98	0.02524
11:113520662:A:G	50	100	0.98	0.07062
11:113521416:G:A	50	98	0.97	0.4176
11:113521652:G:A	50	100	1	0.04993
11:113521982:T:C	50	100	1	0.05102
11:113522272:C:T	50	98	0.99	0.2464
11:113522366:C:A	50	100	0.99	0.1053
11:113522529:T:G	50	100	1	0.02269
11:113522788:A:G	50	100	0.99	0.02524
11:113523313:C:T	50	96	0.98	0.3533
11:113523683:G:A	50	98	1	0.02433
11:113523939:C:T	50	100	1	0.06082
11:113523981:G:A	50	100	0.98	0.15
11:113524125:G:C	50	98	0.97	0.4497
11:113524263:G:A	50	100	1	0.01107
11:113524293:C:T	50	98	0.97	0.2264
11:113524410:A:G	50	100	1	0.05047
11:113524539:G:A	50	100	0.98	0.4822
11:113524557:G:A	50	100	0.74	0.01561
11:113524607:A:G	50	100	0.98	0.4281
11:113525359:A:G	50	100	0.98	0.4201
11:113525512:C:T	50	100	1	0.01089
11:113526023:T:A	50	100	1	0.02542
11:113526035:C:A	50	100	1	0.02487
11:113526933:G:T	50	100	0.98	0.4268
11:113526984:C:T	50	100	0.96	0.4267
11:113527120:A:G	49	100	0.98	0.23
11:113527825:T:C	50	100	1	0.02542
11:113527905:A:G	50	100	0.98	0.2298
11:113528446:G:A	50	100	1	0.01107
11:113528653:G:A	50	100	1	0.04357
11:113528769:T:C	50	100	0.99	0.4247
11:113529775:G:A	50	100	0.98	0.1846
11:113529933:A:G	50	100	1	0.02524
11:113530062:C:T	50	100	1	0.01089
11:113530172:G:A	50	98	0.99	0.4265
11:113530425:C:T	50	98	0.98	0.4261
11:113530470:C:T	50	98	0.98	0.4261
11:113530744:C:T	50	98	0.97	0.2289
11:113530947:A:G	50	100	1	0.01507
11:113531302:C:T	50	100	1	0.01089
11:113531371:T:G	50	100	0.99	0.01107
11:113532053:G:A	50	100	0.99	0.161
11:113532227:G:A	50	98	0.98	0.4428
11:113532570:C:T	50	100	1	0.1017
11:113532777:T:C	50	100	0.94	0.02505
11:113532925:C:T	50	100	0.99	0.1854
11:113532959:T:A	50	100	1	0.01089
11:113533275:A:G	50	100	0.94	0.02869
11:113533448:T:C	50	98	0.99	0.3037
11:113533507:G:A	50	98	1	0.06318
11:113533606:T:C	50	96	0.99	0.3568
11:113534070:C:T	50	100	1	0.01126
11:113534335:C:T	50	98	1	0.07825
11:113535232:G:T	50	98	0.99	0.3564
11:113535313:G:T	50	100	1	0.01126
11:113535524:A:G	50	100	1	0.01126
11:113535743:C:A	50	98	1	0.06318
11:113535830:G:A	50	100	0.99	0.02741
11:113536036:C:T	50	98	1	0.07589
11:113536162:G:A	50	100	0.98	0.152
11:113536351:T:G	45	75.6	0.61	0.04176
11:113536357:G:T	46	80.4	0.78	0.1167
11:113536359:G:T	48	85.4	0.75	0.0837
11:113536361:G:T	46	97.8	0.64	0.02941
11:113536392:G:A	47	95.7	0.99	0.2253
11:113536407:T:C	50	100	1	0.02052
11:113536770:A:C	50	100	0.99	0.136
11:113536791:G:A	50	100	1	0.05192
11:113537027:G:A	50	100	1	0.0512
11:113537387:T:C	50	100	1	0.01598
11:113537390:C:T	50	100	1	0.05084
11:113537479:T:C	50	98	0.99	0.01507
11:113537679:C:T	50	100	1	0.01888
11:113537795:G:A	50	98	0.98	0.1151
11:113537796:C:A	50	98	0.98	0.1153
11:113537897:T:C	50	100	1	0.02796
11:113537935:T:C	50	100	0.98	0.1276
11:113537983:C:T	50	100	0.99	0.1358
11:113537990:T:C	50	98	0.86	0.02487
11:113538215:G:A	50	100	0.95	0.04031
11:113538220:T:G	50	100	0.99	0.02451
11:113538336:C:G	50	98	1	0.02052
11:113539278:G:A	50	98	0.99	0.3373
11:113539343:G:A	50	98	0.99	0.2594
11:113539392:A:G	50	100	0.99	0.1084
11:113540195:G:A	50	100	0.98	0.1365
11:113540268:C:T	50	100	1	0.05192
11:113540433:T:C	50	100	1	0.02451
11:113540906:T:C	50	100	0.98	0.1529
11:113541018:C:T	50	98	1	0.06227
11:113541019:A:G	50	94	0.99	0.2863
11:113541153:C:T	50	100	1	0.01126
11:113541194:G:C	50	100	0.97	0.04067
11:113541721:A:C	50	100	0.98	0.2239
11:113542303:G:T	50	100	1	0.01561
11:113542843:A:G	50	98	0.95	0.4886
11:113543156:C:T	50	100	0.99	0.07335
11:113543167:T:C	50	98	0.96	0.01797
11:113543204:T:C	50	100	0.99	0.0118
11:113543996:G:T	50	100	0.99	0.03014
11:113544044:G:A	49	95.9	0.99	0.4488
11:113544163:C:T	50	98	0.9	0.01017
11:113544366:C:A	50	96	0.99	0.4862
11:113544413:G:A	50	96	0.99	0.4483
11:113544423:T:C	50	96	0.99	0.4475
11:113544483:A:G	50	100	1	0.0374
11:113544981:G:A	50	96	1	0.0561
11:113544998:A:C	50	90	0.98	0.4818
11:113545254:G:A	50	94	0.98	0.4708
11:113545298:C:A	50	100	0.92	0.03068
11:113545355:C:T	50	100	0.95	0.05247
11:113545374:A:T	50	94	0.99	0.3499
11:113545634:G:C	50	100	1	0.03577
11:113546234:G:C	50	100	0.99	0.0158
11:113546559:A:G	50	98	0.97	0.1509
11:113546858:G:A	50	100	1	0.01525
11:113546881:C:T	50	94	0.97	0.4984
11:113547472:C:G	50	96	0.97	0.4717
11:113547477:C:A	50	100	1	0.01543
11:113547500:G:A	50	98	0.97	0.3873
11:113547649:G:A	50	98	0.98	0.2743
11:113547683:G:A	50	100	0.97	0.05247
11:113548312:G:A	50	100	0.96	0.02633
11:113548514:C:T	50	100	0.89	0.03177
11:113548704:T:C	50	100	0.99	0.03177
11:113548872:A:T	50	100	0.98	0.03195
11:113549147:T:C	50	100	0.96	0.09005
11:113549227:A:T	50	100	0.99	0.0285
11:113549252:A:G	50	98	0.91	0.2475
11:113549979:C:T	50	100	0.83	0.02451
11:113550040:G:A	50	98	0.99	0.01507
11:113550521:T:A	50	96	0.97	0.05937
11:113550812:C:T	50	100	1	0.01089
11:113550865:A:G	50	100	0.99	0.01489
11:113550899:G:C	50	100	0.92	0.02614
11:113551141:C:A	50	98	0.97	0.05973
11:113552519:C:T	50	100	1	0.0118
11:113552722:A:G	50	100	1	0.01543
11:113553320:C:T	50	96	0.98	0.2313
11:113553668:A:T	50	100	0.97	0.04394
11:113553782:T:G	50	100	1	0.03232
11:113553836:G:T	50	94	0.98	0.2908
11:113554708:A:G	50	96	0.96	0.2075
11:113554746:G:A	50	94	0.98	0.4272
11:113554871:T:C	50	100	1	0.03232
11:113554953:A:T	50	100	1	0.0118
11:113555008:C:T	50	100	1	0.0118
11:113555017:T:C	50	94	0.95	0.05955
11:113555085:C:G	50	98	1	0.03141
11:113555214:T:G	50	100	0.99	0.04938
11:113555565:C:A	50	100	0.97	0.02614
11:113555672:C:A	50	100	1	0.03214
11:113555796:C:T	50	100	0.99	0.0492
11:113555865:T:G	50	100	0.99	0.04956
11:113555867:T:C	50	92	0.98	0.4691
11:113556556:A:G	50	100	1	0.01017
11:113556706:C:A	50	100	0.99	0.02814
11:113556903:G:C	50	96	0.96	0.08951
11:113556955:T:A	50	94	0.97	0.4998
11:113557452:G:A	50	100	0.98	0.04956
11:113557948:G:A	49	100	0.97	0.02796
11:113559006:C:T	50	98	0.99	0.01797
11:113559110:G:C	50	100	0.88	0.03214
11:113559189:G:A	50	100	0.84	0.03014
11:113559580:A:C	50	100	0.98	0.02869
11:113559764:T:G	50	94	0.92	0.3457
11:113561238:A:G	50	96	0.92	0.3863
11:113561656:G:T	50	100	0.98	0.04575
11:113562633:T:A	50	96	0.99	0.1082
11:113563272:T:C	50	96	0.99	0.1097
11:113563353:C:T	50	100	0.81	0.0305
11:113563520:G:A	50	100	0.97	0.2918
11:113563528:A:C	50	98	0.98	0.3758
11:113564136:G:C	50	96	0.99	0.11
11:113565097:A:C	50	100	0.98	0.3315
11:113565213:C:A	50	100	0.98	0.08551
11:113565350:A:G	50	100	0.99	0.3718
11:113565765:A:G	50	98	0.96	0.1512
11:113565872:G:A	50	100	1	0.01688
11:113566311:G:A	50	98	0.99	0.3853
11:113566352:T:C	50	98	0.99	0.1471
11:113566874:C:G	50	100	1	0.0354
11:113567346:G:A	50	100	0.99	0.3729
11:113567370:C:A	50	100	0.99	0.3698
11:113567459:C:T	50	100	1	0.01688
11:113567660:G:A	50	100	1	0.02977
11:113567885:A:C	50	98	0.99	0.38
11:113568227:C:G	50	98	0.99	0.3849
11:113568702:C:A	50	100	1	0.02869
11:113568731:A:G	50	100	0.99	0.01344
11:113568986:T:C	50	100	1	0.0276
11:113569609:G:T	50	98	0.98	0.3853
11:113571403:G:A	50	100	0.99	0.06282
11:113571472:C:A	50	100	1	0.03649
11:113571580:A:G	50	98	1	0.1452
11:113571614:C:T	50	98	1	0.486
11:113572143:G:A	50	98	1	0.4437
11:113572273:G:A	50	100	1	0.02705
11:113572489:A:T	50	98	1	0.01598
11:113573031:C:T	50	100	1	0.3775
11:113573160:A:G	50	100	1	0.03105
11:113573645:T:C	50	98	1	0.4134
11:113573676:T:C	50	100	1	0.01688
11:113574005:T:C	50	96	0.84	0.03849
11:113574078:C:T	50	98	0.99	0.02052
11:113574350:G:A	49	100	1	0.02451
11:113574435:G:A	50	100	0.73	0.01071
11:113574507:A:G	50	98	0.99	0.3802
11:113574577:C:T	50	100	1	0.03667
11:113574649:G:A	50	100	0.86	0.01253
11:113574772:C:T	50	98	1	0.4697
11:113574968:A:G	50	100	1	0.02669
11:113575191:G:A	50	100	1	0.01688
11:113575406:A:T	50	100	1	0.01688
11:113576336:G:T	50	100	0.99	0.3281
11:113576579:G:A	50	100	1	0.02306
11:113576938:G:C	50	100	1	0.3775
11:113577241:G:A	50	98	1	0.114
11:113577671:G:T	50	100	0.98	0.03686
11:113577877:T:A	50	98	1	0.1126
11:113578016:G:A	50	100	1	0.02651
11:113578040:C:A	50	100	1	0.415
11:113578164:G:A	50	100	1	0.02306
11:113578215:G:C	50	98	0.97	0.1527
11:113578391:G:A	50	100	1	0.01688
11:113578589:C:T	50	100	1	0.02306
11:113578644:C:T	50	100	1	0.02651
11:113578794:A:G	50	100	0.98	0.0374
11:113579141:G:A	50	100	1	0.02651
11:113579199:C:T	50	100	1	0.03994
11:113580098:C:T	50	98	0.99	0.0886
11:113580177:A:G	50	100	0.99	0.06354
11:113580333:C:T	50	98	0.97	0.1474
11:113580507:C:G	50	100	1	0.3838
11:113580867:C:A	50	98	0.93	0.07825
11:113581043:G:T	50	90	0.89	0.3208
11:113581237:T:A	50	94	0.76	0.06373
11:113581491:T:C	50	96	0.8	0.06373
11:113581522:A:G	50	86	0.86	0.2783
11:113581528:C:T	50	98	0.98	0.03722
11:113581846:A:C	50	100	0.93	0.01725
11:113581871:T:C	50	96	0.89	0.2279
11:113581872:G:A	50	100	0.96	0.0167
11:113581929:G:C	50	100	0.98	0.02451
11:113582197:A:G	50	98	0.92	0.06845
11:113582651:G:A	50	88	0.92	0.4808
11:113584041:C:T	50	100	0.96	0.01053
11:113584046:G:A	50	98	0.97	0.106
11:113585116:C:T	50	100	0.97	0.1462
11:113585309:A:G	48	85.4	0.98	0.3673
11:113585570:A:G	50	100	0.97	0.2578
11:113585696:T:C	50	100	0.96	0.01779
11:113586239:T:C	50	100	1	0.01561
11:113586326:T:C	50	100	0.98	0.3578
11:113586602:T:C	50	100	0.98	0.3873
11:113586951:C:T	50	100	0.97	0.1639
11:113587241:G:A	50	100	0.96	0.01325
11:113587418:C:G	50	100	1	0.01017
11:113587592:C:G	50	100	0.99	0.01344
11:113588603:G:A	50	100	0.98	0.1494
11:113588653:G:A	50	100	1	0.02469
11:113588654:C:T	50	100	0.98	0.1492
11:113588709:C:A	50	98	0.98	0.1491
11:113588906:C:T	50	100	0.99	0.1681
11:113590268:T:G	50	100	0.96	0.01416
11:113590552:G:T	50	98	0.92	0.1006
11:113590691:G:A	50	100	0.86	0.02415
11:113590958:C:A	50	100	1	0.05792
11:113590995:C:G	50	100	1	0.05792
11:113591225:C:T	50	100	0.99	0.01489
11:113591290:G:A	50	100	1	0.05792
11:113591448:T:C	50	98	0.99	0.2711
11:113592679:T:C	50	100	1	0.2475
11:113592717:C:T	50	100	1	0.3778
11:113592756:C:T	50	100	0.94	0.02923
11:113592838:C:G	50	100	1	0.01888
11:113592910:G:A	50	100	1	0.02269
11:113592911:C:A	50	100	1	0.02269
11:113593061:C:T	50	100	1	0.2473
11:113593526:G:A	50	100	1	0.4673
11:113593937:C:T	50	100	1	0.1494
11:113594159:G:A	50	100	1	0.01888
11:113594388:T:C	50	100	1	0.01325
11:113594460:A:T	50	98	1	0.05483
11:113594905:A:C	50	100	1	0.05792
11:113595005:C:T	50	100	1	0.01906
11:113595468:T:C	50	100	1	0.1654
11:113595558:T:A	50	100	1	0.0216
11:113595717:T:C	50	100	0.86	0.02397
11:113595843:G:T	50	100	1	0.2685
11:113596068:G:A	50	100	0.96	0.02233
11:113596353:A:T	50	100	1	0.0158
11:113596425:G:A	50	100	1	0.01089
11:113597118:G:A	50	100	1	0.01888
11:113597626:T:C	50	100	1	0.1643
11:113598497:T:C	50	100	1	0.2654
11:113598558:C:A	50	100	0.98	0.01398
11:113598810:G:A	50	100	0.98	0.0138
11:113598955:C:T	50	100	1	0.02033
11:113599126:A:C	50	100	0.98	0.0138
11:113599588:A:G	50	100	1	0.01598
11:113600242:T:G	50	100	1	0.01325
11:113600324:C:T	50	100	1	0.01888
11:113600462:C:A	50	100	1	0.01107
11:113600531:A:G	50	100	1	0.01307
11:113600634:C:T	50	100	1	0.1507
11:113600658:A:G	50	98	0.99	0.04375
11:113601235:C:T	50	100	1	0.3776
11:113601263:G:A	50	100	1	0.0581
11:113601562:A:C	50	100	1	0.2462
11:113601591:C:T	50	100	1	0.2651
11:113602154:G:A	50	100	0.99	0.01489
11:113602561:T:C	50	100	0.99	0.07752
11:113602565:C:G	50	100	1	0.0256
11:113602590:T:C	50	100	1	0.1629
11:113602641:C:T	50	100	1	0.04194
11:113603123:T:C	50	100	1	0.02179
11:113603149:T:A	50	100	0.98	0.1102
11:113603160:T:C	50	98	1	0.1082
11:113603359:G:A	50	98	1	0.04285
11:113603940:A:T	50	100	1	0.01888
11:113603958:C:G	50	100	1	0.01888
11:113604561:G:A	50	100	1	0.0581
11:113604931:C:T	50	100	0.95	0.07861
11:113604936:C:T	50	100	1	0.01888
11:113605064:G:A	50	98	0.93	0.01852
11:113605257:C:A	50	98	1	0.4069
11:113605576:T:C	50	100	0.99	0.1418
11:113606359:C:T	50	100	1	0.4608
11:113606438:C:T	50	100	1	0.01888
11:113606654:A:G	50	100	1	0.01307
11:113606865:T:C	50	100	1	0.05792
11:113606899:A:T	50	100	1	0.01779
11:113607479:A:G	50	100	1	0.1645
11:113607582:G:A	50	100	1	0.1645
11:113607781:T:C	50	100	0.98	0.01398
11:113607841:C:G	50	100	1	0.01325
11:113607925:A:G	50	100	1	0.1371
11:113608015:C:T	50	100	1	0.1645
11:113608044:C:T	50	100	1	0.08842
11:113608156:T:C	49	100	0.99	0.2662
11:113608530:T:C	50	100	1	0.01888
11:113608613:A:G	50	100	1	0.08896
11:113608683:C:T	50	96	0.99	0.1598
11:113608758:G:A	41	87.8	0.99	0.1763
11:113608927:T:C	45	93.3	1	0.1574
11:113609223:A:G	50	100	0.99	0.01761
11:113609274:T:C	50	100	1	0.01888
11:113609933:G:T	48	97.9	0.84	0.02832
11:113610001:A:C	50	100	0.98	0.01416
11:113610393:A:C	50	100	0.95	0.01906
11:113610680:T:G	50	100	0.95	0.01906
11:113611150:C:T	50	100	1	0.08224
11:113611317:C:T	50	100	0.99	0.165
11:113611515:C:T	49	98	0.99	0.1363
11:113612242:C:T	50	100	0.99	0.2335
11:113612416:A:T	50	100	1	0.05719
11:113612635:T:G	50	100	1	0.01307
11:113612720:A:G	50	100	1	0.2311
11:113612958:G:A	50	100	1	0.0561
11:113613610:A:C	50	100	1	0.01325
11:113613861:C:G	50	100	0.99	0.2086
11:113613961:A:G	50	100	0.99	0.2062
11:113614604:G:T	50	100	1	0.05773
11:113614682:C:T	50	100	1	0.01852
11:113615755:T:G	50	100	1	0.01325
11:113616863:C:T	50	100	0.99	0.03649
11:113617440:T:C	50	100	1	0.02142
11:113617655:G:C	50	100	0.98	0.2072
11:113618008:G:A	50	100	0.99	0.08824
11:113618415:G:A	50	100	0.96	0.01707
11:113618679:T:C	50	100	1	0.01344
11:113618834:T:A	50	100	0.98	0.02651
11:113619530:A:G	50	100	1	0.138
11:113620238:C:G	50	100	1	0.01852
11:113620898:G:A	50	100	0.98	0.0236
11:113620936:C:A	50	100	0.99	0.01434
11:113620943:A:G	50	100	0.98	0.04158
11:113621508:T:C	50	100	1	0.01307
11:113622302:T:C	50	100	1	0.0187
11:113622474:G:T	50	100	0.99	0.01761
11:113622905:G:T	50	100	1	0.01107
11:113623109:G:A	50	100	1	0.02197
11:113623345:G:C	50	100	0.92	0.02142
11:113623809:G:T	50	98	1	0.01344
11:113624010:C:T	50	100	1	0.0581
11:113624142:T:C	50	100	0.99	0.3097
11:113624557:A:C	50	96	1	0.3787
11:113624827:G:A	50	100	0.99	0.04158
11:113625644:T:C	50	100	0.97	0.0138
11:113626206:T:C	50	100	0.99	0.08424
11:113626310:G:C	50	100	1	0.05828
11:113627160:G:A	50	100	1	0.01852
11:113627298:A:G	45	97.8	0.92	0.01325
11:113627372:A:C	48	81.2	0.94	0.1992
11:113627375:G:A	47	87.2	0.94	0.2023
11:113627411:G:A	46	87	0.98	0.2264
11:113627854:T:C	50	100	1	0.04158
11:113628069:C:A	50	100	0.99	0.01398
11:113628377:C:T	50	100	0.98	0.01362
11:113628449:C:T	50	100	0.97	0.01743
11:113628547:G:C	49	95.9	1	0.1799
11:113628574:A:G	49	98	0.99	0.228
11:113628839:A:G	50	100	0.98	0.2084
11:113628861:A:G	50	100	0.98	0.2079
11:113629791:G:A	50	100	0.99	0.2279
11:113629908:T:C	50	100	0.98	0.01906
11:113630099:C:T	50	100	1	0.06463
11:113630933:G:A	50	98	0.99	0.3918
11:113630983:G:A	50	100	1	0.05501
11:113631544:A:G	50	100	0.98	0.3934
11:113632345:C:T	50	100	0.99	0.061
11:113633232:C:T	50	100	0.99	0.4651
11:113633360:A:G	50	100	0.99	0.372
11:113633414:T:C	50	100	1	0.05356
11:113633604:A:G	50	100	0.99	0.3722
11:113633965:T:A	50	100	0.99	0.05937
11:113633967:C:G	50	100	0.99	0.05937
11:113634191:A:G	49	100	0.99	0.4316
11:113635359:G:A	49	100	0.99	0.4317
11:113635563:G:C	50	100	0.99	0.4325
11:113635829:G:A	50	100	0.99	0.1231
11:113636138:C:T	50	98	0.99	0.1854
11:113636365:T:C	50	100	1	0.05356
11:113637001:G:A	50	100	1	0.1393
11:113637366:G:A	50	100	1	0.05483
11:113637482:T:C	50	100	1	0.05955
11:113637570:T:G	50	100	1	0.05356
11:113637703:A:G	50	100	0.99	0.4277
11:113637730:C:T	50	100	0.99	0.05955
11:113639601:T:C	50	100	0.96	0.1767
11:113640054:G:A	50	98	0.97	0.158
11:113640146:T:G	49	100	0.99	0.0541
11:113640605:A:C	50	100	1	0.05428
11:113640636:T:G	50	100	0.99	0.1469
11:113641587:T:A	50	100	1	0.05519
11:113641639:C:T	50	100	0.99	0.01362
11:113641640:T:G	50	100	1	0.0394
11:113641664:C:T	50	100	1	0.01543
11:113641800:A:T	50	100	1	0.05519
11:113641840:C:T	50	100	0.8	0.01198
11:113642209:C:T	50	100	1	0.173
11:113642664:C:G	50	100	1	0.2284
11:113642777:A:T	50	100	1	0.05519
11:113642900:C:A	50	100	1	0.01362
11:113643109:C:T	50	100	0.92	0.02269
11:113643214:A:C	50	100	1	0.329
11:113643255:C:T	50	100	0.99	0.07153
11:113643357:C:T	50	100	0.99	0.0138
11:113643461:G:A	50	98	0.99	0.04975
11:113643806:G:A	50	100	1	0.02233
11:113643893:G:C	50	100	1	0.06609
11:113644181:A:T	50	96	0.95	0.08261
11:113644213:G:A	50	100	0.96	0.02269
11:113644848:T:C	50	100	1	0.02687
11:113644953:G:A	50	100	1	0.01924
11:113645176:T:C	50	96	0.99	0.441
11:113645329:T:A	50	100	0.96	0.01362
11:113645489:T:C	50	100	1	0.05519
11:113645537:G:T	50	100	1	0.01561
11:113646021:T:C	50	100	0.98	0.01126
11:113646048:G:T	50	100	1	0.05519
11:113646280:T:C	50	100	1	0.05537
11:113646481:C:T	50	100	1	0.05556
11:113646977:A:C	50	98	1	0.08442
11:113646982:C:A	50	98	1	0.05447
11:113647100:C:T	50	98	1	0.2525
11:113647456:A:G	50	100	0.9	0.01017
11:113647707:T:C	50	100	1	0.3241
11:113647714:C:G	50	98	0.99	0.1151
11:113648213:A:G	50	100	0.99	0.05428
11:113648244:G:C	50	100	1	0.08079
11:113648376:T:C	50	100	1	0.05991
11:113648420:C:T	50	100	1	0.01107
11:113648609:T:C	50	98	0.98	0.08642
11:113648704:C:A	50	98	1	0.3126
11:113648741:C:T	50	100	1	0.0541
11:113648951:G:A	50	100	1	0.2847
11:113648980:C:T	50	100	1	0.01471
11:113649094:T:A	50	98	1	0.08224
11:113649198:G:A	50	100	1	0.05428
11:113649337:C:T	50	100	1	0.1993
11:113649338:G:A	50	100	1	0.05447
11:113649400:A:G	50	100	1	0.05428
11:113649477:C:T	50	100	1	0.01943
11:113649478:G:A	50	100	1	0.1313
11:113649563:A:G	50	100	0.97	0.05428
11:113649585:C:T	50	100	0.92	0.01489
11:113649739:G:A	50	100	0.96	0.03123
11:113649754:G:T	49	100	1	0.03286
11:113650237:C:T	50	100	1	0.0541
11:113650871:C:A	50	100	1	0.1316
11:113650885:G:A	50	100	1	0.0541
11:113650945:G:A	50	100	1	0.0541
11:113651055:T:C	50	100	1	0.282
11:113651298:T:C	50	100	1	0.0541
11:113651635:C:G	50	100	1	0.2028
11:113651865:C:G	50	100	1	0.03304
11:113651868:T:C	50	100	1	0.0541
11:113651989:A:T	50	100	1	0.2084
11:113652205:G:C	50	100	1	0.0541
11:113652230:C:A	50	100	1	0.05428
11:113652259:T:C	50	100	1	0.0541
11:113652332:T:G	50	100	1	0.0541
11:113652372:C:T	50	100	1	0.08079
11:113652734:G:A	50	100	1	0.01416
11:113652969:A:G	50	100	1	0.1265
11:113653102:T:C	50	100	1	0.2821
11:113653140:G:A	50	100	1	0.0541
11:113653318:T:G	50	100	1	0.3132
11:113653367:C:T	50	100	1	0.2084
11:113653425:T:C	50	100	1	0.0541
11:113653432:T:A	50	100	1	0.05392
11:113653475:A:G	50	100	1	0.05392
11:113653484:C:T	50	100	1	0.05392
11:113653530:C:A	50	100	0.98	0.0581
11:113653537:G:A	50	100	1	0.01471
11:113653740:A:G	50	100	1	0.05392
11:113653743:C:T	50	100	1	0.05392
11:113653765:T:C	50	100	1	0.05392
11:113654000:A:G	50	100	1	0.05392
11:113654065:C:A	50	100	1	0.05392
11:113654250:A:G	50	100	1	0.3152
11:113654447:C:T	50	100	1	0.05574
11:113654546:C:T	50	100	1	0.0541
11:113654863:G:A	50	100	1	0.06572
11:113654907:T:C	50	100	1	0.0541
11:113654937:A:G	50	100	1	0.05428
11:113655040:T:C	50	100	1	0.0541
11:113655195:C:T	50	100	1	0.0541
11:113655247:G:A	50	100	1	0.15
11:113655426:C:T	50	100	1	0.0541
11:113655446:C:T	50	100	1	0.0118
11:113655466:C:T	50	100	1	0.03322
11:113655707:C:T	50	100	1	0.08079
11:113655829:C:T	50	100	1	0.0541
11:113655890:G:A	50	100	1	0.0541
11:113655903:G:C	50	100	1	0.0541
11:113655928:G:A	50	100	1	0.0541
11:113655943:C:T	50	100	1	0.0541
11:113655973:G:A	50	100	1	0.01471
11:113656004:C:T	50	100	1	0.0325
11:113656117:G:A	50	100	1	0.03304
11:113656131:T:C	50	100	1	0.05447
11:113656269:C:G	50	100	0.97	0.05428
11:113656344:A:G	50	100	1	0.0541
11:113656345:T:A	50	100	1	0.0541
11:113656374:A:G	50	100	1	0.0541
11:113656479:G:A	50	100	1	0.0541
11:113656669:C:T	50	100	1	0.08424
11:113656709:C:T	50	100	0.97	0.06554
11:113656772:C:T	50	98	1	0.3259
11:113656780:G:A	50	100	1	0.05428
11:113656813:T:C	50	100	1	0.0541
11:113656961:G:A	50	100	1	0.03867
11:113656966:G:T	50	100	1	0.0541
11:113656972:T:C	50	100	1	0.05556
11:113657015:C:G	50	100	1	0.07988
11:113657017:A:T	50	100	1	0.06772
11:113657022:C:T	50	100	0.98	0.2928
11:113657034:G:C	50	100	1	0.0541
11:113657091:C:T	50	100	1	0.08406
11:113657277:A:G	50	100	1	0.05392
11:113657428:C:T	50	100	1	0.05392
11:113657429:G:A	50	100	1	0.2086
11:113657448:G:A	50	100	1	0.0325
11:113657784:G:A	50	100	1	0.4831
11:113657797:C:T	50	96	0.94	0.06445
11:113657860:C:T	50	92	1	0.1162
11:113657988:G:A	50	100	1	0.03304
11:113658112:G:A	50	98	1	0.2702
11:113658114:G:A	50	98	1	0.2702
11:113658268:A:G	50	96	1	0.3132
11:113658432:A:G	50	92	1	0.1806
11:113658433:G:A	50	92	1	0.1265
11:113658525:A:C	50	100	1	0.0541
11:113658613:G:T	50	100	1	0.08061
11:113658739:C:G	50	100	1	0.01471
11:113658872:T:C	50	98	0.98	0.0541
11:113658975:C:T	49	100	1	0.0541
11:113659212:C:A	50	100	1	0.0541
11:113659247:C:T	50	100	1	0.2028
11:113659257:T:C	50	100	0.9	0.01017
11:113659304:C:T	50	100	1	0.0236
11:113659337:T:C	50	98	1	0.3134
11:113659870:C:A	50	100	1	0.0541
11:113659901:A:C	50	100	0.96	0.0236
11:113659923:C:T	50	98	1	0.02578
11:113660122:G:A	50	100	1	0.2028
11:113660256:T:A	50	98	1	0.05465
11:113660858:C:T	50	100	1	0.0541
11:113660907:C:A	49	93.9	0.98	0.2197
11:113661041:T:C	50	96	1	0.05955
11:113661042:G:A	50	96	1	0.0541
11:113661110:C:G	48	100	1	0.319
11:113661169:C:T	50	100	0.96	0.02905
11:113661345:T:C	50	96	1	0.3686
11:113661445:T:C	49	95.9	1	0.07916
11:113661984:C:T	50	100	1	0.05428
11:113662295:T:A	46	80.4	1	0.1808
11:113662297:T:G	46	93.5	1	0.1354
11:113662334:T:C	47	91.5	1	0.0541
11:113662461:C:T	50	94	1	0.0541
11:113662610:A:G	50	96	0.91	0.05156
11:113662629:G:C	50	98	0.98	0.05301
11:113662633:T:C	50	98	0.98	0.05301
11:113663015:G:A	50	100	1	0.07789
11:113663020:C:T	50	100	1	0.1318
11:113663184:G:A	50	100	1	0.01543
11:113663189:A:T	50	100	1	0.0541
11:113663526:G:A	50	100	1	0.02723
11:113663691:T:C	50	100	1	0.0541
11:113663760:C:T	50	100	1	0.0541
11:113663819:T:C	50	100	1	0.0541
11:113664361:C:T	49	98	1	0.2934
11:113664465:T:C	50	100	1	0.0541
11:113664498:G:A	50	100	1	0.0541
11:113664634:A:G	49	98	0.94	0.04956
11:113664669:G:C	49	100	1	0.01416
11:113664793:C:A	50	100	1	0.0541
11:113664908:T:C	50	98	1	0.1164
11:113664961:A:G	50	100	1	0.0541
11:113665012:A:G	50	100	1	0.02378
11:113665035:A:G	50	100	1	0.313
11:113665942:C:T	50	100	1	0.0541
11:113665988:G:A	50	100	1	0.1521
11:113666188:G:T	50	100	1	0.0541
11:113666588:A:G	50	100	1	0.0541
11:113666826:A:G	50	100	1	0.2013
11:113666836:T:C	50	100	0.99	0.06881
11:113666867:C:T	50	100	1	0.08007
11:113667250:G:A	50	100	1	0.05428
11:113667262:A:T	50	100	1	0.313
11:113667531:G:T	50	100	1	0.05428
11:113668106:G:A	50	100	1	0.05519
11:113668132:G:C	50	100	0.99	0.05029
11:113668358:A:G	50	100	1	0.2883
11:113668461:A:G	50	100	1	0.05428
11:113668651:A:G	50	100	1	0.05428
11:113668825:G:C	50	100	1	0.01089
11:113668866:T:C	50	100	1	0.05428
11:113668940:T:A	50	100	0.98	0.01198
11:113669063:G:A	50	100	0.98	0.01434
11:113669144:C:A	50	100	0.99	0.08007
11:113669258:T:C	50	100	1	0.01071
11:113669374:T:C	50	100	1	0.05447
11:113669468:T:C	50	100	1	0.3417
11:113669541:G:A	50	100	1	0.05447
11:113669607:A:G	50	100	1	0.05447
11:113670299:C:T	50	100	1	0.0541
11:113670425:T:C	50	98	0.98	0.126
11:113670533:A:G	50	100	1	0.0541
11:113671272:C:T	50	100	1	0.0541
11:113671387:G:A	50	100	1	0.0541
11:113671388:C:A	50	100	1	0.0541
11:113671449:A:G	50	100	1	0.0541
11:113671546:C:G	50	100	0.99	0.3103
11:113671708:C:A	50	100	1	0.02397
11:113671737:G:A	50	98	1	0.2066
11:113671831:T:A	50	100	1	0.05392
11:113671877:G:T	50	100	1	0.01834
11:113671880:G:A	50	100	1	0.01198
11:113671950:T:C	50	100	1	0.05392
11:113672240:C:T	50	100	1	0.05428
11:113672291:A:G	50	98	1	0.05428
11:113672354:T:C	50	100	0.99	0.3112
11:113672507:C:T	50	98	1	0.4243
11:113672694:C:T	50	100	0.99	0.3081
11:113672798:A:T	50	100	0.89	0.02397
11:113672811:C:A	50	100	1	0.0541
11:113672935:A:C	50	100	1	0.01471
11:113673025:A:C	50	100	1	0.4942
11:113673326:G:T	50	100	1	0.01198
11:113673391:G:T	50	98	1	0.2057
11:113673434:G:A	50	100	1	0.05392
11:113673737:G:A	50	100	1	0.05392
11:113674525:G:A	50	100	1	0.05392
11:113674544:C:T	50	100	1	0.05392
11:113674573:A:G	50	100	0.96	0.08243
11:113674764:C:T	50	100	1	0.05392
11:113674963:A:G	50	100	1	0.03322
11:113675013:C:T	50	100	1	0.02397
11:113675159:C:T	50	100	1	0.05392
11:113675310:C:T	50	100	1	0.0541
11:113675518:T:C	50	100	1	0.01126
11:113675520:C:T	50	100	0.98	0.01198
11:113676884:C:A	50	98	0.95	0.01924
11:113677256:C:T	50	100	1	0.1225
11:113677300:C:T	50	100	1	0.01289
11:113677327:T:C	50	100	1	0.05392
11:113677352:T:C	50	100	0.96	0.08243
11:113677377:A:G	50	100	0.93	0.01489
11:113677519:C:T	50	100	0.95	0.01434
11:113677587:T:C	50	100	1	0.05392
11:113677952:T:C	50	100	1	0.05392
11:113678009:T:G	50	100	1	0.4147
11:113678024:G:A	50	100	0.96	0.01253
11:113678199:C:A	50	100	1	0.2956
11:113678213:C:T	50	100	0.98	0.1423
11:113678684:G:A	50	100	0.92	0.01144
11:113679365:C:A	50	100	0.99	0.08315
11:113679385:C:T	50	100	0.99	0.01216
11:113679630:C:T	50	100	0.99	0.1049
11:113679777:T:C	50	100	1	0.2598
11:113680007:C:T	50	100	1	0.303
11:113680028:C:A	50	100	1	0.1425
11:113680425:C:T	50	100	1	0.0236
11:113680448:T:G	50	100	1	0.02832
11:113680458:T:A	50	100	1	0.0541
11:113680487:G:A	50	100	1	0.0541
11:113681039:G:A	50	100	0.99	0.1126
11:113681512:G:A	50	100	0.99	0.3163
11:113681596:T:C	50	100	0.99	0.4158
11:113681597:G:A	50	100	1	0.05937
11:113681699:C:G	50	100	1	0.05392
11:113681735:T:C	50	100	1	0.05392
11:113681747:G:A	50	100	1	0.05392
11:113681890:C:G	50	100	0.99	0.2077
11:113682199:C:T	50	100	1	0.02324
11:113682327:A:C	50	100	1	0.05392
11:113682511:A:G	50	100	1	0.05392
11:113682574:C:A	50	100	1	0.05392
11:113682895:C:T	50	100	1	0.05392
11:113682971:C:G	50	100	1	0.0118
11:113682978:T:C	50	100	1	0.3028
11:113683412:C:G	50	100	0.99	0.3028
11:113683580:C:G	50	100	1	0.08315
11:113683610:C:T	50	100	1	0.01707
11:113683687:T:C	50	100	1	0.01416
11:113683795:C:T	50	98	1	0.4141
11:113684301:C:A	50	100	1	0.02651
11:113684434:C:T	50	100	1	0.1512
11:113684519:G:T	50	100	1	0.02487
11:113684635:G:A	50	100	1	0.3028
11:113684780:G:A	50	100	1	0.05392
11:113685203:A:G	50	100	1	0.05392
11:113685340:C:T	50	100	1	0.3027
11:113686484:G:A	50	100	1	0.05428
11:113686714:C:T	49	98	0.99	0.01707
11:113686748:G:A	46	100	0.8	0.0236
11:113686910:A:G	50	100	1	0.04539
11:113687028:G:A	50	100	0.99	0.01707
11:113687169:C:T	50	100	1	0.297
11:113687203:G:T	50	100	1	0.01289
11:113687546:T:C	50	100	1	0.09205
11:113687703:G:C	50	100	1	0.02814
11:113687739:C:A	50	100	1	0.02487
11:113688123:G:A	50	100	1	0.1149
11:113688168:G:A	50	100	1	0.01289
11:113688683:G:C	50	100	1	0.3295
11:113689217:G:A	50	100	1	0.0512
11:113689287:T:G	50	100	1	0.1414
11:113689317:T:C	50	100	0.97	0.01507
11:113689755:C:T	50	100	0.99	0.02814
11:113690294:G:A	50	100	1	0.01289
11:113690303:G:A	50	100	0.99	0.1235
11:113690332:A:G	50	100	1	0.2062
11:113690335:A:G	50	100	1	0.2059
11:113690525:T:C	50	100	1	0.1414
11:113690534:G:A	50	100	0.99	0.1347
11:113690699:A:C	50	100	1	0.2072
11:113691005:G:A	50	100	1	0.04575
11:113691058:C:T	50	100	0.98	0.02814
11:113691317:C:T	50	100	1	0.1509
11:113691325:T:C	50	100	1	0.02487
11:113692028:C:T	50	100	1	0.1336
11:113692174:C:A	50	100	1	0.346
11:113692339:G:A	50	100	0.96	0.02142
11:113692668:A:G	50	100	1	0.01017
11:113692837:C:A	50	100	1	0.341
11:113692838:C:G	50	100	1	0.341
11:113692852:T:A	50	100	1	0.341
11:113692966:A:G	50	100	1	0.2048
11:113693290:G:A	50	100	0.98	0.04521
11:113693358:G:A	50	100	1	0.07825
11:113693678:G:A	50	100	1	0.4261
11:113693838:G:A	50	100	1	0.01107
11:113694184:G:A	50	100	0.95	0.02687
11:113694600:C:A	50	100	0.99	0.11
11:113695211:A:T	50	100	0.85	0.02306
11:113695483:C:T	50	100	0.99	0.1008
11:113695485:C:A	50	98	1	0.4221
11:113695605:C:A	50	100	1	0.1683
11:113696305:C:T	50	100	1	0.156
11:113697374:C:T	50	98	0.96	0.01507
11:113697821:T:C	50	100	1	0.01107
11:113697824:T:C	50	100	1	0.01452
11:113698062:C:G	50	100	1	0.02233
11:113698318:C:A	50	100	1	0.2062
11:113698853:T:G	50	100	1	0.2148
11:113699256:T:C	36	94.4	0.86	0.01543
11:113699258:T:C	36	86.1	0.79	0.09949
11:113699260:T:C	26	88.5	0.76	0.1541
11:113699264:T:C	37	89.2	0.9	0.05574
11:113699268:T:C	36	94.4	0.78	0.01107
11:113699486:C:T	50	100	1	0.1679
11:113699638:G:A	50	100	1	0.02233
11:113699663:C:T	50	100	1	0.04684
11:113699683:T:C	50	100	1	0.2062
11:113699768:T:C	50	100	1	0.2059
11:113699793:C:T	50	100	0.93	0.01198
11:113700130:C:T	50	100	1	0.169
11:113700829:G:A	50	100	0.97	0.01398
11:113701113:C:G	50	100	1	0.2166
11:113701334:A:T	50	100	1	0.1518
11:113701505:G:C	50	100	1	0.1561
11:113701761:A:C	50	100	1	0.2796
11:113702739:C:T	50	100	1	0.1688
11:113702859:T:C	50	100	1	0.02505
11:113702875:C:G	50	100	1	0.1009
11:113703115:G:C	50	100	1	0.1429
11:113703192:A:G	50	100	1	0.1694
11:113703413:C:G	50	100	1	0.01035
11:113703548:A:G	50	100	1	0.04757
11:113703599:C:T	50	100	1	0.01035
11:113703615:A:T	50	100	1	0.08878
11:113703641:C:T	50	100	0.96	0.06282
11:113703672:T:C	50	100	1	0.2796
11:113703706:C:T	50	100	1	0.1009
11:113703981:A:G	50	100	1	0.1692
11:113703989:T:C	50	100	1	0.02633
11:113704118:A:C	50	100	1	0.1688
11:113704702:T:A	50	100	1	0.01126
11:113705021:A:G	50	100	0.98	0.08642
11:113705944:T:C	50	100	1	0.03776
11:113706052:G:A	50	100	1	0.02505
11:113706180:G:C	50	100	0.97	0.01235
11:113706210:A:G	50	100	1	0.2061
11:113706742:T:A	50	100	1	0.1545
11:113706811:G:A	50	100	1	0.1803
11:113707178:G:A	50	100	1	0.1216
11:113707298:G:A	50	100	0.99	0.2792
11:113707418:T:C	50	98	1	0.01525
11:113707671:A:G	50	100	1	0.04757
11:113707954:C:T	50	100	1	0.155
11:113707955:G:A	50	100	1	0.1031
11:113708222:G:A	50	100	1	0.1545
11:113708512:C:G	50	100	1	0.0138
11:113708665:T:C	50	98	1	0.102
11:113708749:C:G	50	100	1	0.1019
11:113708752:T:A	50	96	1	0.1547
11:113708772:G:A	50	100	0.91	0.01017
11:113708786:G:C	50	100	1	0.1545
11:113708807:G:A	50	100	1	0.1545
11:113708876:C:T	50	100	1	0.2787
11:113708933:G:A	50	100	1	0.1543
11:113708944:C:T	50	100	1	0.2789
11:113709115:C:A	50	100	1	0.1238
11:113709120:C:T	50	100	1	0.1547
11:113709121:A:G	50	100	1	0.02052
11:113709246:G:A	50	100	1	0.1547
11:113709251:G:A	50	100	1	0.1547
11:113709268:C:T	50	100	1	0.2789
11:113709667:A:G	50	100	1	0.1547
11:113709795:G:A	50	100	0.99	0.1529
11:113710320:G:A	50	100	1	0.1543
11:113710365:T:C	50	100	1	0.1547
11:113710426:C:T	49	100	1	0.1547
11:113710536:A:G	50	100	1	0.1019
11:113710939:G:A	50	100	1	0.1547
11:113711062:A:G	50	100	1	0.1547
11:113711094:C:T	50	100	1	0.1803
11:113711156:G:A	50	100	1	0.1549
11:113711276:T:C	50	100	1	0.02469
11:113711430:G:T	50	100	1	0.1019
11:113711682:T:G	50	100	1	0.1547
11:113711697:T:C	50	100	1	0.02633
11:113711701:C:T	50	98	1	0.1543
11:113711782:T:C	50	100	1	0.3359
11:113711809:A:G	50	100	1	0.2286
11:113711813:T:C	50	100	0.98	0.1547
11:113711837:A:G	50	100	1	0.2066
11:113711868:C:A	50	100	1	0.1547
11:113711912:A:G	50	100	1	0.3359
11:113712248:G:T	50	100	0.9	0.02142
11:113712505:A:G	50	100	1	0.1543
11:113712769:C:A	50	100	1	0.1806
11:113712916:T:G	50	100	1	0.01344
11:113712968:T:G	50	98	0.99	0.3355
11:113713159:G:A	50	100	1	0.1549
11:113713174:T:G	50	100	1	0.0138
11:113713455:G:A	50	100	1	0.2567
11:113713554:A:G	50	100	1	0.1547
11:113713643:G:A	50	100	1	0.1547
11:113713733:G:A	50	100	1	0.1543
11:113713864:G:A	49	100	1	0.1543
11:113713879:G:C	49	100	1	0.2042
11:113714209:G:A	50	100	0.99	0.05973
11:113714337:G:T	50	100	1	0.1547
11:113714410:G:A	50	100	1	0.02633
11:113714428:C:T	50	100	0.99	0.01344
11:113714475:G:A	50	100	1	0.1543
11:113714534:A:G	50	100	1	0.3359
11:113714559:G:T	50	100	1	0.1543
11:113714602:C:T	50	100	1	0.0138
11:113714648:T:C	50	100	1	0.3359
11:113714649:G:A	50	100	1	0.1806
11:113714671:C:T	50	100	1	0.02869
11:113714865:A:G	50	100	0.94	0.01307
11:113714904:G:A	50	100	1	0.1803
11:113715027:G:A	50	100	1	0.01743
11:113715060:C:T	50	100	1	0.3348
11:113715189:C:G	50	100	1	0.04757
11:113715639:T:C	50	100	1	0.2073
11:113716035:T:C	50	100	1	0.3359
11:113716527:T:C	50	100	1	0.155
11:113716554:A:T	50	100	1	0.205
11:113716565:T:C	50	100	1	0.08914
11:113716996:G:A	50	100	1	0.1556
11:113717016:C:T	50	100	1	0.1819
11:113717160:C:T	50	100	1	0.1819
11:113717360:A:C	50	100	1	0.1801
11:113717387:G:A	50	100	1	0.1552
11:113717649:C:A	50	100	1	0.1552
11:113717697:C:T	50	100	1	0.1558
11:113717871:A:G	50	100	1	0.01325
11:113717906:G:A	50	100	1	0.08932
11:113717930:C:T	50	100	1	0.1819
11:113717989:A:C	50	100	1	0.1552
11:113718189:A:T	50	100	1	0.2068
11:113718440:A:G	50	96	1	0.1556
11:113718441:C:T	50	100	1	0.09858
11:113718460:C:T	50	96	1	0.1583
11:113718461:G:A	50	100	1	0.0138
11:113718551:A:G	50	100	1	0.02651
11:113718584:A:T	50	100	1	0.1556
11:113718715:T:A	50	100	1	0.1552
11:113719309:A:G	50	100	1	0.3368
11:113719475:C:A	50	100	1	0.04757
11:113719853:C:A	50	100	1	0.278
11:113720019:T:C	50	100	0.95	0.01997
11:113720283:G:A	50	100	1	0.2088
11:113720322:G:A	50	100	0.96	0.0138
11:113720536:C:A	50	100	1	0.01507
11:113720680:G:A	50	100	1	0.337
11:113720810:G:A	50	100	0.99	0.1443
11:113721110:G:A	50	100	1	0.2689
11:113721286:G:A	50	100	1	0.04757
11:113721350:A:G	50	100	1	0.1572
11:113721501:C:T	50	100	0.99	0.1785
11:113721767:C:T	50	100	0.99	0.1785
11:113722353:C:A	50	100	1	0.0138
11:113723095:A:G	50	100	1	0.1543
11:113723285:C:G	50	100	1	0.2072
11:113723701:G:A	50	100	1	0.01725
11:113723719:T:C	50	100	0.91	0.02651
11:113723770:C:A	50	100	1	0.1543
11:113724073:G:A	50	100	1	0.1543
11:113724179:T:G	50	100	0.94	0.02687
11:113724213:A:C	50	100	0.99	0.1204
11:113724791:C:T	50	100	1	0.02433
11:113724813:C:T	50	100	1	0.01525
11:113724967:T:C	50	100	0.99	0.1178
11:113724971:G:A	50	100	1	0.01525
11:113725124:G:A	50	100	0.99	0.1178
11:113725625:G:A	50	100	0.99	0.1178
11:113726891:C:T	50	100	0.99	0.1737
11:113727548:C:T	50	100	1	0.06881
11:113727571:T:C	50	100	1	0.06881
11:113727902:C:A	50	100	0.98	0.0719
11:113728502:T:C	50	100	0.99	0.118
11:113729410:C:G	50	100	0.99	0.209
11:113729693:C:T	49	100	1	0.4651
11:113729954:G:A	50	100	1	0.02233
11:113730037:G:A	50	100	1	0.1333
11:113730198:C:T	50	100	1	0.09895
11:113730267:T:C	50	100	1	0.01416
11:113730374:A:T	50	100	1	0.07571
11:113730648:C:T	50	100	1	0.07589
11:113730690:A:G	50	100	0.85	0.01943
11:113730828:C:T	50	100	1	0.08333
11:113730868:T:G	50	100	1	0.0118
11:113731128:G:T	50	100	1	0.2714
11:113731381:C:T	50	100	0.98	0.06808
11:113731400:T:A	50	100	1	0.07571
11:113731417:A:G	50	98	1	0.0216
11:113731833:T:G	50	100	1	0.07698
11:113732055:A:G	50	100	1	0.08333
11:113732087:T:C	50	100	1	0.04775
11:113732320:C:T	50	100	1	0.209
11:113733057:T:C	50	100	1	0.04775
11:113733610:C:T	50	100	1	0.0167
11:113734110:T:G	50	100	1	0.09877
11:113734368:C:T	50	100	1	0.02451
11:113734475:A:G	50	100	1	0.07571
11:113734728:G:A	50	100	0.96	0.06736
11:113734971:A:G	50	100	1	0.01017
11:113735173:T:G	50	100	1	0.08333
11:113735366:T:C	50	100	1	0.07208
11:113735901:A:G	50	100	1	0.1503
11:113737728:G:A	50	100	1	0.07081
11:113737874:T:C	50	100	1	0.01144
11:113738006:C:G	50	100	1	0.1894
11:113738166:A:G	50	100	1	0.07081
11:113739132:T:A	50	100	1	0.2064
11:113740107:A:G	50	100	1	0.06245
11:113740213:C:T	50	100	1	0.1189
11:113740817:G:A	50	100	0.99	0.05755
11:113741016:A:G	50	100	1	0.04775
11:113741568:G:A	50	100	1	0.01652
11:113742472:T:G	50	100	1	0.1202
11:113742825:A:G	50	100	1	0.07208
11:113742852:T:C	50	100	1	0.1184
11:113743036:G:A	50	100	1	0.07081
11:113743147:G:A	50	100	1	0.1184
11:113744391:C:A	50	100	1	0.3081
11:113744644:A:C	50	100	0.99	0.0719
11:113744900:G:C	50	100	1	0.04775
11:113746158:C:T	50	100	1	0.2148
11:113746266:C:T	50	100	1	0.07044
11:113746355:T:C	50	100	1	0.02088
11:113746708:G:A	50	100	1	0.07044
11:113747160:G:T	50	100	1	0.1187
11:113747253:T:G	49	100	1	0.2792
11:113747748:T:A	50	100	1	0.1728
11:113748019:A:G	50	100	1	0.0138
11:113748025:T:C	50	100	1	0.1158
11:113748051:A:G	50	100	1	0.07044
11:113748214:A:T	50	100	1	0.12
11:113748246:G:C	50	100	1	0.01144
11:113748541:C:T	50	100	1	0.12
11:113748617:G:T	50	100	1	0.1509
11:113748675:A:G	50	100	1	0.02451
11:113749329:G:A	50	100	1	0.04793
11:113749470:G:T	50	100	1	0.0118
11:113749488:G:A	50	100	1	0.1186
11:113749910:T:C	50	100	1	0.2792
11:113750072:T:C	50	100	1	0.2068
11:113750160:G:A	50	100	0.98	0.02251
11:113750365:G:A	50	100	1	0.1182
11:113750448:C:T	50	100	1	0.04775
11:113750449:G:A	50	100	1	0.07044
11:113750898:T:C	50	98	1	0.1892
11:113751222:C:T	50	100	1	0.01035
11:113751627:G:A	50	100	1	0.07008
11:113751730:G:A	50	100	1	0.07008
11:113752240:C:T	50	100	0.98	0.01035
11:113752332:G:A	50	100	1	0.04775
11:113752335:C:T	49	100	1	0.1885
11:113752720:G:A	50	100	0.99	0.01307
11:113753800:G:T	50	100	1	0.1899
11:113754533:G:A	50	100	1	0.0699
11:113754727:A:C	50	100	1	0.0699
11:113754823:C:G	50	100	1	0.0699
11:113754891:G:A	50	100	1	0.04775
11:113755043:A:T	50	100	1	0.0699
11:113755083:A:G	50	100	1	0.0699
11:113755321:T:A	50	100	1	0.07008
11:113755402:A:T	50	100	1	0.04775
11:113755607:A:T	50	100	0.99	0.06318
11:113755725:G:A	50	100	1	0.0236
11:113755957:A:G	50	100	1	0.07008
11:113755986:T:C	50	100	1	0.2269
11:113756546:C:T	50	100	0.99	0.1109
11:113756778:A:C	50	100	1	0.02451
11:113757182:T:C	50	100	1	0.1732
11:113757186:A:T	50	100	1	0.1075
11:113757220:C:A	50	100	1	0.1732
11:113757339:C:T	50	100	1	0.0167
11:113757383:C:G	50	100	1	0.04775
11:113757427:C:T	50	100	1	0.07008
11:113758268:C:A	50	100	1	0.06064
11:113759366:C:T	50	100	1	0.02306
11:113760008:G:A	50	100	1	0.08315
11:113761192:T:C	50	100	1	0.0167
11:113761569:T:C	50	100	1	0.2812
11:113761576:C:T	50	100	1	0.08315
11:113762407:A:G	50	100	1	0.08315
11:113763072:C:T	50	100	1	0.01471
11:113763073:G:A	50	100	1	0.01779
11:113763346:T:C	50	100	1	0.0748
11:113763456:C:T	50	100	1	0.08351
11:113763496:G:A	50	100	1	0.04757
11:113763567:C:T	50	100	1	0.0167
11:113764130:T:C	50	100	1	0.07516
11:113764175:G:A	50	100	1	0.08315
11:113764210:A:G	50	100	1	0.05428
11:113764586:A:G	50	100	1	0.04757
11:113765909:T:G	50	100	1	0.08315
11:113766264:G:A	50	100	1	0.07026
11:113766698:A:T	48	100	0.83	0.01271
11:113766733:G:A	50	100	1	0.01779
11:113766823:T:C	50	100	1	0.01162
11:113767455:T:C	50	100	1	0.1336
11:113767652:G:T	50	100	1	0.3005
11:113768031:G:T	50	100	1	0.08315
11:113768106:G:T	50	100	1	0.08315
11:113768131:T:C	50	100	1	0.08315
11:113768317:T:C	50	100	1	0.0748
11:113768510:T:C	50	100	1	0.2222
11:113769120:A:C	50	100	1	0.1336
11:113769216:T:G	50	100	1	0.08315
11:113769261:G:A	50	98	0.99	0.08315
11:113769528:G:C	50	100	1	0.08315
11:113769590:G:A	50	100	1	0.08315
11:113769689:T:C	50	100	1	0.08315
11:113769735:T:C	50	100	1	0.06754
11:113769762:C:A	50	100	1	0.08315
11:113769797:T:C	50	100	1	0.08315
11:113770331:C:T	50	100	1	0.0167
11:113770441:A:T	50	100	0.99	0.02288
11:113770684:G:A	50	100	1	0.0541
11:113770802:G:A	50	100	1	0.08315
11:113770886:C:A	50	100	1	0.08315
11:113770942:T:A	50	100	1	0.08333
11:113771018:G:T	50	100	0.98	0.2905
11:113771057:T:C	50	100	1	0.08315
11:113771058:T:C	50	100	1	0.08315
11:113771069:G:A	50	100	1	0.01398
11:113771137:G:A	50	100	1	0.1621
11:113771223:A:G	50	100	1	0.08297
11:113771265:C:T	50	100	1	0.08297
11:113772271:G:A	50	100	1	0.2153
11:113772391:A:C	50	100	1	0.06009
11:113772556:A:G	50	100	1	0.08297
11:113773008:A:G	50	100	0.96	0.01979
11:113773307:G:A	50	100	1	0.0167
11:113773539:G:A	50	100	1	0.07444
11:113773952:A:G	50	100	1	0.01652
11:113774495:G:A	50	100	1	0.08279
11:113774828:G:C	50	100	1	0.2257
11:113774954:T:C	50	100	0.97	0.08297
11:113775155:A:T	50	100	1	0.2749
11:113775405:C:T	50	100	1	0.01634
11:113775446:T:A	50	100	1	0.08279
11:113776296:A:G	50	100	1	0.01634
11:113776610:C:T	50	100	0.97	0.1463
11:113776651:G:A	50	100	0.89	0.02451
11:113777361:T:C	50	100	1	0.08297
11:113777444:A:G	50	100	1	0.08315
11:113777545:G:A	50	100	1	0.08279
11:113777980:T:C	50	100	1	0.05537
11:113778556:G:A	50	100	1	0.07426
11:113778860:T:A	50	100	1	0.01616
11:113778978:A:G	50	100	1	0.1563
11:113779129:G:A	50	100	1	0.08442
11:113779133:T:C	50	100	1	0.04775
11:113779918:C:T	50	100	0.86	0.01416
11:113780678:T:G	50	100	1	0.2729
11:113781007:G:C	50	100	1	0.02596
11:113781075:G:T	50	100	1	0.2266
11:113781819:C:T	50	100	1	0.07498
11:113782303:G:A	50	100	1	0.04775
11:113782308:T:C	50	100	1	0.2731
11:113782530:A:G	50	100	1	0.4967
11:113782575:C:T	50	100	1	0.04775
11:113782900:A:G	50	100	1	0.01561
11:113782981:G:A	50	100	1	0.06972
11:113783430:C:G	50	100	1	0.01852
11:113783586:C:T	50	100	1	0.07426
11:113783758:C:T	50	100	1	0.0158
11:113783990:C:T	50	98	1	0.4285
11:113783991:G:A	50	100	1	0.04394
11:113784023:A:C	50	92	1	0.4286
11:113784499:A:G	50	100	1	0.08261
11:113784536:C:G	50	100	1	0.04775
11:113784537:A:G	50	100	1	0.0158
11:113784614:G:A	50	100	1	0.08279
11:113784974:A:G	50	100	1	0.2013
11:113785040:G:A	50	100	1	0.01779
11:113785445:C:T	50	100	1	0.0158
11:113785545:A:G	50	100	1	0.2787
11:113785944:A:T	50	100	1	0.01235
11:113786041:C:A	50	100	1	0.2725
11:113786099:G:T	50	96	0.99	0.4715
11:113786107:G:T	50	100	1	0.2249
11:113786127:C:T	50	100	1	0.04775
11:113786487:C:T	49	100	1	0.0158
11:113786528:A:G	50	100	1	0.2035
11:113786596:C:G	49	100	1	0.04775
11:113786729:C:T	50	100	1	0.04775
11:113787031:T:G	50	98	0.97	0.08696
11:113787085:G:A	50	100	1	0.04938
11:113787727:A:G	50	100	1	0.04775
11:113788008:T:C	50	100	1	0.0581
11:113788119:T:C	50	100	1	0.08442
11:113788294:C:T	49	98	1	0.2297
11:113789228:G:C	50	100	1	0.07752
11:113789271:A:C	50	100	1	0.4942
11:113789361:A:T	50	100	1	0.03086
11:113789854:A:G	50	100	1	0.4034
11:113789905:T:G	50	98	1	0.06536
11:113790115:G:A	50	100	1	0.07099
11:113790347:G:C	50	100	0.99	0.01961
11:113790627:A:G	50	100	1	0.4978
11:113790700:A:G	50	100	1	0.04793
11:113791134:A:T	50	100	1	0.06373
11:113791201:C:T	50	100	1	0.01089
11:113791684:T:C	50	100	1	0.2306
11:113791774:A:G	50	100	1	0.07371
11:113792122:A:G	50	100	1	0.08824
11:113792288:G:A	50	100	1	0.05773
11:113792329:C:G	50	100	1	0.0158
11:113792365:G:A	50	100	1	0.05773
11:113792511:A:T	50	98	0.76	0.01779
11:113792732:T:A	50	100	1	0.02614
11:113792807:A:G	50	100	1	0.4895
11:113792923:G:A	50	100	0.98	0.01344
11:113793059:T:C	50	100	1	0.134
11:113794290:A:T	50	100	1	0.1329
11:113795001:C:T	50	100	1	0.2328
11:113795156:C:T	50	100	1	0.4688
11:113795175:A:G	50	100	0.98	0.0118
11:113795205:A:C	50	100	0.88	0.01616
11:113795484:G:C	50	100	1	0.07462
11:113795613:A:G	50	100	0.77	0.01271
11:113795624:T:C	50	100	0.97	0.01416
11:113795719:G:T	50	98	1	0.1173
11:113795948:T:C	50	100	1	0.1333
11:113796162:C:T	50	100	1	0.1329
11:113796228:C:G	50	100	1	0.08188
11:113796489:T:G	50	98	1	0.1329
11:113797151:A:G	50	100	1	0.2306
11:113797592:T:C	50	100	1	0.07462
11:113798030:A:C	50	100	1	0.01616
11:113798135:C:G	50	100	1	0.1345
11:113798224:G:C	50	100	0.77	0.01271
11:113798483:C:G	50	100	1	0.04811
11:113798486:T:C	50	100	1	0.0158
11:113798690:C:T	50	100	1	0.01344
11:113798766:T:C	50	100	0.99	0.01961
11:113798922:G:A	50	100	0.99	0.06917
11:113799330:A:T	50	100	1	0.04321
11:113799737:A:T	50	100	0.99	0.01834
11:113800029:G:A	50	98	1	0.04811
11:113800131:A:G	50	100	1	0.2037
11:113800247:C:T	50	100	1	0.05792
11:113800269:C:T	50	100	1	0.209
11:113800296:C:T	50	100	1	0.0659
11:113800300:C:T	50	98	1	0.01707
11:113800301:G:A	50	100	1	0.06917
11:113800437:G:C	50	100	1	0.4882
11:113800784:C:T	50	100	1	0.06391
11:113800929:G:A	50	100	0.91	0.01089
11:113801037:T:G	50	100	1	0.01289
11:113801625:T:A	50	100	1	0.01598
11:113802484:C:T	50	100	1	0.1229
11:113802505:C:T	50	100	1	0.1333
11:113802799:G:C	50	100	1	0.2146
11:113803071:T:C	50	100	1	0.0158
11:113803099:G:A	50	100	0.94	0.01071
11:113803971:G:A	50	100	1	0.06155
11:113804051:C:T	50	100	1	0.0207
11:113804116:G:A	50	100	1	0.4782
11:113804149:A:G	50	100	1	0.1334
11:113804820:T:C	50	100	1	0.07498
11:113804831:C:G	50	100	1	0.01561
11:113805211:A:G	50	100	1	0.0158
11:113805238:T:C	50	100	1	0.4884
11:113805849:T:G	50	100	1	0.04811
11:113805959:C:T	50	100	1	0.4677
11:113806220:G:A	50	100	1	0.4719
11:113807701:C:A	49	100	1	0.1463
11:113808202:G:T	50	100	1	0.03522
11:113808397:C:T	50	100	1	0.2093
11:113808588:A:G	50	100	1	0.04829
11:113808689:T:G	50	100	1	0.0158
11:113809013:T:A	50	100	1	0.01979
11:113809296:G:C	50	100	1	0.01216
11:113809559:A:G	50	100	1	0.01325
11:113809790:T:C	50	100	1	0.1256
11:113810240:C:T	50	100	0.98	0.2324
11:113810583:T:C	50	100	1	0.06391
11:113811259:C:A	50	100	1	0.0748
11:113811650:T:C	50	100	1	0.4893
11:113811684:T:C	50	100	1	0.06227
11:113811730:G:A	50	100	1	0.1329
11:113811818:T:A	50	100	1	0.01598
11:113812955:C:T	50	100	1	0.01107
11:113813138:T:C	50	100	1	0.04793
11:113813167:C:T	50	100	1	0.0158
11:113813313:T:C	50	100	1	0.06954
11:113813493:C:A	50	100	1	0.2714
11:113814025:C:A	50	100	1	0.1329
11:113814087:A:G	50	100	1	0.2852
11:113814572:G:C	50	100	1	0.1173
11:113815983:C:T	50	100	1	0.05773
11:113816106:T:C	50	100	0.99	0.06935
11:113816140:A:C	50	100	1	0.0158
11:113816445:G:A	50	100	0.83	0.01797
11:113816916:T:C	50	100	0.99	0.1173
11:113816974:G:A	50	100	1	0.0158
11:113818387:G:A	50	100	0.99	0.06391
11:113818489:C:T	50	100	1	0.04811
11:113818526:G:A	50	98	1	0.2099
11:113818930:T:G	50	100	1	0.01616
11:113819095:A:T	50	100	1	0.03903
11:113819269:C:T	50	100	1	0.07426
11:113819971:G:A	50	100	1	0.05701
11:113821114:G:T	50	100	1	0.1344
11:113821255:A:G	50	100	1	0.2168
11:113821938:G:A	50	100	1	0.06409
11:113822182:C:T	50	100	1	0.01598
11:113822541:T:C	50	100	1	0.01144
11:113823884:C:T	50	100	0.99	0.01235
11:113824375:C:T	50	100	1	0.183
11:113824584:G:A	50	100	1	0.0158
11:113824618:C:T	49	100	1	0.08733
11:113824747:G:A	50	100	1	0.4757
11:113824953:T:A	50	100	1	0.0158
11:113825072:C:T	50	100	1	0.4755
11:113825931:C:T	50	100	1	0.3312
11:113826086:C:T	50	100	1	0.01688
11:113826266:G:A	48	97.9	1	0.4795
11:113826406:T:C	50	100	1	0.01688
11:113826536:C:T	50	100	1	0.01924
11:113826714:G:A	50	100	1	0.4795
11:113826717:C:T	50	98	1	0.08787
11:113827280:C:T	50	100	1	0.07498
11:113827682:G:A	50	100	1	0.01779
11:113827807:A:T	50	100	1	0.02487
11:113827873:C:T	50	98	0.93	0.1048
11:113827940:C:G	50	100	1	0.0158
11:113828225:G:A	50	100	0.99	0.1169
11:113828381:C:T	50	100	1	0.01053
11:113828648:T:C	50	100	1	0.0158
11:113828666:T:C	50	100	1	0.0158
11:113830584:G:C	50	100	1	0.01561
11:113831081:C:G	50	100	1	0.01924
11:113831237:C:T	50	100	1	0.01616
11:113831468:G:C	50	100	1	0.1175
11:113831861:T:C	50	100	1	0.01652
11:113832253:G:A	50	100	1	0.08733
11:113832364:C:T	50	98	1	0.01634
11:113832547:G:A	50	100	0.91	0.01598
11:113832726:A:C	50	100	1	0.02451
11:113832938:T:C	50	100	1	0.04212
11:113832998:G:A	50	100	1	0.02415
11:113833748:A:G	50	100	1	0.0158
11:113834164:G:T	50	100	1	0.01979
11:113834618:A:G	50	100	1	0.04212
11:113835052:T:G	50	98	1	0.1367
11:113835065:T:C	50	100	1	0.1763
11:113835400:G:A	50	100	1	0.4791
11:113835471:C:T	50	100	1	0.0158
11:113835577:G:A	50	100	1	0.3302
11:113836157:T:C	50	100	1	0.03958
11:113836299:G:A	50	100	1	0.05792
11:113836456:G:A	50	100	1	0.01634
11:113836477:G:A	50	100	1	0.4795
11:113837022:C:T	50	100	1	0.07498
11:113837319:T:C	50	100	0.94	0.01071
11:113837409:T:C	50	100	0.99	0.0581
11:113837655:G:A	50	100	0.95	0.01271
11:113837751:T:C	50	100	1	0.01979
11:113837984:A:T	50	100	0.9	0.02451
11:113838003:A:G	50	100	1	0.0659
11:113838027:C:A	50	100	0.99	0.1166
11:113838212:G:T	50	100	1	0.01652
11:113838263:C:G	50	100	1	0.4755
11:113838398:T:C	50	100	1	0.01652
11:113840070:C:G	50	100	1	0.02487
11:113840183:T:C	50	100	1	0.2444
11:113840953:C:T	50	100	1	0.02487
11:113840991:T:A	50	100	1	0.2137
11:113841088:C:A	50	100	1	0.0886
11:113841275:A:G	50	100	1	0.01561
11:113841556:G:T	50	100	1	0.1547
11:113841565:G:A	50	100	1	0.01035
11:113841804:T:C	50	100	1	0.1293
11:113842445:C:T	50	100	1	0.04212
11:113842569:A:G	50	100	0.92	0.02487
11:113842668:C:G	50	100	1	0.4074
11:113843015:G:C	50	100	1	0.01725
11:113843164:G:A	50	100	1	0.01652
11:113843509:T:C	50	100	1	0.01471
11:113843586:G:A	50	100	1	0.01434
11:113843602:C:T	50	100	0.97	0.05719
11:113844361:C:T	50	100	1	0.1363
11:113844440:T:C	50	100	1	0.4955
11:113844801:G:A	50	100	1	0.04212
11:113845133:C:A	46	100	0.84	0.01943
11:113845401:A:C	50	100	0.99	0.01888
11:113845623:G:T	50	100	1	0.0886
11:113845647:T:C	50	100	0.98	0.01271
11:113845966:T:C	50	100	1	0.0886
11:113846394:C:T	50	100	1	0.01961
11:113846626:G:A	50	98	0.95	0.01598
11:113846982:G:A	50	100	1	0.04593
11:113847007:A:G	50	100	1	0.01997
11:113847189:A:T	50	100	1	0.1307
11:113847705:C:G	50	100	1	0.4087
11:113847739:G:A	50	100	1	0.4797
11:113847755:G:A	50	100	1	0.04212
11:113847873:C:T	50	100	1	0.06681
11:113847875:C:G	50	100	1	0.4753
11:113847983:C:T	50	100	1	0.06772
11:113848212:T:C	50	100	0.99	0.4808
11:113849205:C:T	50	100	1	0.08733
11:113849342:A:G	50	100	0.94	0.01071
11:113850420:T:C	50	100	1	0.0886
11:113851554:G:A	50	100	1	0.4779
11:113851582:G:C	50	100	1	0.1324
11:113851623:C:T	50	100	1	0.01471
11:113851732:C:T	50	100	1	0.07553
11:113852249:C:T	50	100	1	0.04212
11:113852339:C:A	50	100	1	0.1828
11:113852422:G:A	50	100	1	0.1483
11:113852853:C:G	50	100	0.99	0.01053
11:113853287:C:T	45	100	1	0.06681
11:113853375:T:C	50	100	0.99	0.1167
11:113853910:C:A	50	100	1	0.0158
11:113853918:A:G	49	98	1	0.169
11:113853951:G:A	50	100	1	0.4085
11:113854221:T:C	50	100	1	0.04248
11:113856208:G:A	50	100	0.97	0.01561
11:113856798:C:T	50	100	1	0.1365
11:113856909:C:A	50	100	1	0.08805
11:113857207:T:A	50	100	0.99	0.06536
11:113857252:G:A	50	100	1	0.1293
11:113857321:T:C	50	100	0.99	0.01943
11:113857986:T:C	50	100	1	0.01216
11:113858032:G:C	50	100	1	0.08715
11:113858416:C:T	50	100	1	0.05864
11:113858654:G:C	50	100	1	0.04212
11:113858750:T:C	50	100	1	0.4936
11:113858889:A:G	50	100	1	0.1465
11:113859639:C:T	50	100	1	0.0886
11:113859801:C:T	50	100	1	0.0158
11:113860199:G:A	50	100	1	0.02378
11:113860551:T:C	50	100	1	0.1828
11:113860993:C:T	50	100	1	0.08969
11:113861860:G:A	49	100	1	0.0423
11:113862025:T:A	50	100	1	0.04212
11:113862085:G:A	50	100	1	0.01398
11:113862106:C:G	50	100	1	0.1816
11:113862389:G:T	50	100	1	0.4791
11:113862434:T:A	50	100	1	0.01344
11:113863258:A:T	50	100	0.99	0.08497
11:113863369:G:C	50	100	1	0.1173
11:113863801:C:T	48	100	1	0.01398
11:113863923:C:T	50	100	1	0.08715
11:113864190:A:T	50	100	1	0.04212
11:113864905:G:C	50	100	1	0.03867
11:113865724:C:A	50	98	0.99	0.116
11:113867618:T:C	50	100	1	0.1476
11:113867851:G:A	50	100	1	0.06264
11:113868272:C:G	50	100	1	0.0158
11:113868491:G:A	50	100	0.74	0.0138
11:113869263:T:C	50	100	1	0.1828
11:113869543:A:C	50	100	1	0.01979
11:113870170:A:T	50	100	1	0.01471
11:113870356:G:A	50	100	1	0.08824
11:113870361:T:C	50	100	1	0.02741
11:113870372:A:T	50	100	1	0.1365
11:113870400:G:A	50	100	1	0.05792
11:113870442:G:A	50	100	1	0.01598
11:113870483:C:T	50	100	1	0.01979
11:113870486:C:A	50	100	1	0.05792
11:113870744:T:C	50	100	1	0.4733
11:113871453:C:T	50	100	1	0.0158
11:113871719:G:A	50	100	1	0.1171
11:113872011:A:C	50	100	1	0.01688
11:113874852:C:T	50	100	1	0.08769
11:113874886:C:G	50	100	0.94	0.02651
11:113875121:C:G	50	100	0.94	0.02596
11:113875760:C:T	50	100	1	0.01797
11:113875971:G:C	50	100	1	0.0158
11:113875972:T:A	50	100	1	0.02052
11:113876768:G:T	50	100	1	0.0423
11:113876808:T:C	50	100	1	0.0158
11:113876828:A:G	50	100	1	0.01616
11:113877206:A:G	50	100	1	0.0158
11:113877343:A:G	50	100	1	0.1509
11:113877430:G:A	50	100	0.98	0.02397
11:113877585:A:G	50	100	0.99	0.1166
11:113877693:C:T	50	100	0.98	0.02397
11:113877912:C:T	50	98	1	0.2137
11:113878134:G:A	50	100	1	0.01198
11:113878232:G:A	50	100	1	0.0158
11:113878269:T:C	50	100	1	0.4054
11:113879132:G:A	50	100	1	0.0423
11:113879145:T:G	50	100	0.96	0.04031
11:113879222:G:A	50	100	1	0.02433
11:113879251:C:A	50	100	1	0.4386
11:113879428:C:T	50	100	0.99	0.224
11:113880193:C:T	50	100	1	0.0158
11:113880316:G:C	50	100	1	0.08896
11:113880330:C:T	50	100	1	0.0423
11:113880567:T:C	50	100	1	0.0158
11:113880982:C:T	50	100	1	0.05864
11:113881517:C:T	50	100	1	0.1607
11:113881626:C:T	50	100	1	0.02088
11:113882290:C:T	50	100	1	0.4232
11:113882324:T:G	50	100	1	0.04267
11:113882456:G:C	50	100	1	0.2605
11:113882500:G:C	50	100	1	0.1605
11:113882572:T:G	50	100	1	0.1552
11:113882614:T:C	50	100	1	0.07553
11:113882710:G:T	50	100	1	0.1621
11:113882794:G:A	50	100	0.99	0.1839
11:113883317:C:T	50	100	0.99	0.1166
11:113883534:G:A	50	98	1	0.01071
11:113883580:T:C	50	100	1	0.2322
11:113883617:T:A	50	100	1	0.0423
11:113883998:G:C	50	100	1	0.0423
11:113884044:T:C	50	100	1	0.08896
11:113884284:C:T	50	100	1	0.4234
11:113884617:G:A	50	100	1	0.0158
11:113884648:T:G	50	100	1	0.08878
11:113885582:G:A	50	100	1	0.01216
11:113886192:G:A	50	96	1	0.05792
11:113886474:G:A	50	100	1	0.0158
11:113887050:C:A	50	100	1	0.07534
11:113887218:C:T	50	100	1	0.0158
11:113887700:G:A	50	100	1	0.04248
11:113888157:G:T	50	100	1	0.04321
11:113888198:G:C	50	100	0.94	0.01089
11:113888280:C:A	50	100	1	0.05828
11:113888295:C:A	50	100	1	0.08424
11:113888359:G:A	50	100	1	0.0158
11:113888672:A:C	50	100	1	0.2309
11:113889073:C:T	50	100	1	0.0158
11:113889144:A:T	50	100	1	0.01144
11:113889702:A:C	50	100	0.94	0.02596
11:113889840:G:A	50	100	1	0.01634
11:113890403:G:T	50	100	1	0.04248
11:113890875:T:G	50	100	0.99	0.08606
11:113890932:G:A	50	100	1	0.04248
11:113890955:C:T	50	100	1	0.1919
11:113891449:C:T	50	100	1	0.08951
11:113891558:T:G	48	100	0.92	0.05919
11:113891600:C:T	49	100	0.98	0.06064
11:113892189:G:C	50	100	1	0.01598
11:113892477:G:A	50	100	1	0.05537
11:113892670:G:A	50	100	1	0.03395
11:113892766:A:C	49	100	1	0.0167
11:113893079:G:A	50	100	1	0.0158
11:113893256:T:C	49	98	1	0.4252
11:113893283:G:C	50	100	0.99	0.1242
11:113893641:T:A	50	100	1	0.01561
11:113893721:C:T	50	100	1	0.1171
11:113894277:C:T	50	100	1	0.24
11:113894447:C:T	50	98	1	0.08551
11:113894500:C:T	50	100	1	0.01779
11:113894531:G:A	50	100	1	0.04176
11:113894695:G:A	50	100	1	0.02705
11:113895070:T:C	50	100	1	0.02033
11:113895341:G:A	50	100	1	0.0158
11:113895508:C:A	50	100	1	0.04139
11:113895515:T:C	50	100	1	0.02088
11:113896032:T:C	50	100	1	0.01489
11:113896257:T:C	50	100	1	0.08969
11:113896523:G:A	50	100	1	0.1282
11:113896532:C:T	50	100	1	0.2402
11:113896817:A:G	50	100	1	0.02088
11:113896863:C:T	50	100	1	0.04139
11:113897003:A:C	50	100	1	0.154
11:113897007:A:G	50	100	1	0.1609
11:113897692:T:C	50	100	1	0.1596
11:113897916:G:A	50	100	1	0.2404
11:113898338:T:C	43	81.4	0.68	0.07843
11:113898346:C:T	37	78.4	0.66	0.05701
11:113898973:A:G	50	100	1	0.01107
11:113899300:G:A	50	98	1	0.09931
11:113899633:G:A	50	100	1	0.2331
11:113899815:G:A	50	100	1	0.1167
11:113900089:A:C	50	100	0.99	0.4143
11:113900421:T:C	50	100	0.99	0.1186
11:113900478:G:T	50	100	1	0.02687
11:113900960:A:G	50	100	0.99	0.01053
11:113901217:G:A	50	100	1	0.02687
11:113901446:G:T	50	98	1	0.08224
11:113901457:A:T	50	100	1	0.05828
11:113901665:G:A	50	100	1	0.03341
11:113901867:A:G	50	100	0.99	0.1719
11:113902260:G:A	50	100	1	0.02705
11:113902512:G:A	50	100	1	0.01725
11:113902839:T:G	50	100	1	0.03976
11:113902999:G:C	50	98	1	0.02324
11:113903020:C:T	50	98	1	0.02324
11:113903224:C:T	50	100	1	0.4232
11:113903433:T:C	50	98	0.99	0.02814
11:113903727:T:C	50	100	1	0.01797
11:113903764:A:C	50	100	1	0.01144
11:113904173:G:A	50	100	1	0.1314
11:113904553:T:C	50	100	1	0.3337
11:113905447:C:T	50	100	1	0.01707
11:113906237:T:G	50	100	0.91	0.01543
11:113906350:G:A	50	100	1	0.05465
11:113907015:C:G	49	100	1	0.01707
11:113907040:T:G	50	100	1	0.12
11:113907113:C:A	50	100	1	0.01779
11:113908373:G:A	50	100	0.99	0.02814
11:113909102:T:C	50	100	1	0.01707
11:113910044:A:C	50	100	1	0.01707
11:113910259:T:C	50	100	1	0.03958
11:113910266:T:C	50	100	1	0.01707
11:113910292:A:C	50	100	1	0.01707
11:113910510:G:A	50	100	1	0.01979
11:113910529:G:C	50	100	1	0.4871
11:113910622:G:A	50	100	0.99	0.06173
11:113910630:G:A	50	100	1	0.01688
11:113910655:G:A	50	100	1	0.1227
11:113910929:A:T	50	100	1	0.2672
11:113910976:G:A	50	100	1	0.01688
11:113911016:T:C	50	100	1	0.04593
11:113911376:A:G	50	100	1	0.04757
11:113911417:A:G	50	100	1	0.4887
11:113911474:C:T	50	100	1	0.01507
11:113911619:C:T	50	100	1	0.02959
11:113912397:C:T	50	100	1	0.01144
11:113914045:T:A	49	93.9	0.98	0.4183
11:113914046:T:A	48	95.8	0.8	0.065
11:113914047:T:A	49	95.9	0.97	0.09804
11:113914048:T:A	50	98	1	0.05919
11:113914234:G:A	50	100	1	0.2324
11:113914547:A:G	50	100	1	0.05901
11:113914704:C:T	50	100	1	0.01398
11:113915194:G:T	50	100	1	0.09459
11:113915817:C:T	50	100	1	0.4199
11:113915856:T:C	50	100	1	0.01688
11:113916487:T:C	50	100	1	0.136
11:113916625:T:C	50	100	1	0.03613
11:113917279:C:A	50	100	1	0.0423
11:113917701:C:T	50	100	1	0.01943
11:113917721:C:T	50	100	1	0.06373
11:113917804:C:T	50	100	0.99	0.01325
11:113917824:C:T	50	100	1	0.0443
11:113918080:T:C	50	100	0.96	0.02033
11:113918267:T:A	50	98	0.99	0.1158
11:113918426:A:C	50	100	1	0.07226
11:113918539:G:A	50	100	1	0.02179
11:113918570:T:A	50	100	1	0.2691
11:113918577:G:A	50	100	1	0.3702
11:113918658:A:G	49	95.9	1	0.2685
11:113918867:G:A	50	100	1	0.02796
11:113919377:C:T	50	100	1	0.2691
11:113919518:T:A	50	100	0.98	0.2692
11:113919879:A:C	50	100	1	0.01743
11:113919946:A:G	50	100	1	0.2749
11:113920255:G:A	50	100	1	0.1164
11:113920556:T:A	50	100	1	0.2044
11:113920691:C:A	50	100	1	0.08333
11:113920994:G:C	50	100	1	0.2685
11:113921045:G:A	50	100	1	0.02179
11:113921104:C:A	50	100	1	0.06118
11:113921105:G:A	50	100	1	0.05755
11:113921177:C:T	50	100	1	0.1164
11:113921211:T:C	50	100	0.94	0.02578
11:113921613:G:T	50	100	1	0.1164
11:113921688:G:C	50	100	1	0.02814
11:113921828:A:G	50	100	0.86	0.02578
11:113921922:C:T	50	100	1	0.06264
11:113921950:T:C	50	100	1	0.06264
11:113922125:C:A	50	100	1	0.0236
11:113922283:A:G	50	100	1	0.05356
11:113922300:C:T	50	100	1	0.02397
11:113922423:T:G	50	100	0.99	0.01307
11:113922594:C:T	50	100	1	0.01307
11:113922765:C:T	50	100	1	0.1387
11:113923206:A:G	50	100	1	0.02179
11:113923480:C:G	50	100	1	0.01471
11:113924874:T:G	50	100	1	0.06826
11:113925239:G:A	50	100	0.97	0.02251
11:113925362:T:C	50	100	1	0.02415
11:113925526:C:T	50	100	1	0.04575
11:113925591:T:A	50	100	1	0.01852
11:113925896:C:A	50	100	1	0.04593
11:113926424:T:C	50	98	1	0.1759
11:113926483:C:T	49	100	0.74	0.03177
11:113926716:C:A	50	100	0.92	0.01561
11:113927174:A:G	50	100	0.99	0.02397
11:113927479:G:C	50	100	1	0.01198
11:113928201:A:G	50	98	1	0.02179
11:113928325:G:C	50	100	1	0.2006
11:113928598:C:G	50	100	1	0.01416
11:113928695:C:T	50	100	1	0.1206
11:113929485:T:C	50	100	1	0.04539
11:113929564:T:C	50	100	1	0.04539
11:113930026:G:A	50	100	1	0.02179
11:113930794:G:T	50	100	1	0.1207
11:113930833:T:A	50	100	1	0.04539
11:113930869:A:G	50	100	0.98	0.04557
11:113930946:G:A	50	100	1	0.04557
11:113931148:A:T	50	100	0.99	0.01053
11:113931713:T:C	50	100	1	0.04557
11:113931878:C:T	50	100	1	0.06699
11:113931879:A:G	50	100	0.99	0.2386
11:113932021:T:C	50	100	1	0.02814
11:113932036:T:G	50	100	1	0.04557
11:113932204:G:A	50	100	1	0.04557
11:113932212:C:T	50	100	1	0.04866
11:113932306:A:C	50	100	1	0.3702
11:113932749:G:A	50	100	1	0.04557
11:113932944:G:A	50	100	1	0.04575
11:113933124:C:T	50	100	1	0.04557
11:113933133:C:A	50	100	1	0.04557
11:113933165:A:G	50	100	0.99	0.1946
11:113933254:C:G	50	100	0.99	0.1944
11:113933382:C:T	50	100	1	0.04557
11:113933386:T:C	50	100	1	0.4855
11:113933604:C:T	50	100	1	0.04557
11:113933898:A:G	50	100	1	0.04557
11:113934389:A:G	50	100	1	0.04557
11:113934548:G:A	50	98	1	0.04866
11:113934630:G:A	50	100	1	0.05501
11:113934734:G:A	50	100	1	0.04539
11:113934928:T:C	50	100	0.9	0.02179
11:113934929:G:A	50	100	0.94	0.02179
11:113934953:A:G	50	100	1	0.02179
11:113935031:G:A	50	100	0.99	0.01507
11:113935064:T:A	50	98	0.86	0.02269
11:113935112:T:G	50	100	1	0.01198
11:113935743:C:G	50	100	1	0.01416
11:113935778:C:T	50	100	1	0.02832
11:113935814:G:A	50	100	1	0.0236
11:113936022:A:G	50	100	1	0.04557
11:113936302:G:A	50	100	0.98	0.01816
11:113936459:G:A	50	100	1	0.2213
11:113936563:A:G	50	98	1	0.01652
11:113936593:C:T	50	98	1	0.09405
11:113936674:T:A	50	100	1	0.09423
11:113936868:T:C	50	100	1	0.0187
11:113936885:G:A	50	100	1	0.4147
11:113937095:G:C	50	100	1	0.09423
11:113937208:C:T	50	100	1	0.01416
11:113937373:T:C	50	100	1	0.09423
11:113937460:C:T	50	100	1	0.02052
11:113938035:G:A	50	100	1	0.4107
11:113938083:T:A	50	100	1	0.09441
11:113938926:C:T	50	100	1	0.06518
11:113939170:C:T	50	100	1	0.07262
11:113939260:C:T	50	100	1	0.07262
11:113939406:C:A	50	100	0.94	0.06336
11:113940012:G:A	50	100	1	0.04902
11:113940089:T:A	50	100	1	0.07262
11:113940248:C:T	50	100	1	0.0325
11:113940355:A:G	50	100	1	0.0236
11:113940507:A:C	50	100	1	0.02342
11:113940972:G:A	50	100	0.99	0.05174
11:113941047:A:G	50	100	1	0.02778
11:113941119:G:A	50	100	0.97	0.05247
11:113941125:C:T	50	100	0.99	0.142
11:113941316:A:G	50	100	1	0.01325
11:113941418:A:C	50	100	0.93	0.0256
11:113942011:G:A	50	100	1	0.2275
11:113942097:C:T	50	100	1	0.1932
11:113942167:G:C	50	100	1	0.1017
11:113942173:C:A	50	100	1	0.1928
11:113942464:A:G	50	100	0.99	0.01253
11:113942845:C:T	50	100	0.97	0.02469
11:113942891:T:A	50	100	1	0.1017
11:113943310:G:A	50	100	0.99	0.02705
11:113943574:G:A	50	100	1	0.219
11:113943903:G:A	48	100	1	0.3088
11:113944025:T:C	47	100	1	0.04993
11:113944208:C:T	50	100	1	0.0236
11:113944785:G:A	50	100	1	0.04993
11:113944816:C:T	50	100	1	0.04993
11:113944839:C:T	50	100	0.95	0.01779
11:113945161:A:G	50	100	1	0.04993
11:113945214:A:G	50	98	1	0.01362
11:113945655:C:A	50	100	1	0.06935
11:113945662:G:A	50	100	0.94	0.01017
11:113945675:A:G	50	100	0.99	0.01507
11:113945784:C:T	50	100	1	0.05011
11:113946222:C:T	50	100	0.99	0.02814
11:113946564:G:A	50	100	1	0.1296
11:113946746:C:T	50	100	1	0.1229
11:113946857:T:C	50	100	1	0.1926
11:113946934:T:A	50	100	1	0.2534
11:113946958:T:C	50	100	1	0.1959
11:113947229:G:A	50	100	1	0.03667
11:113947549:T:C	50	100	1	0.1992
11:113947607:C:T	50	100	1	0.1992
11:113947741:T:C	50	100	0.99	0.1383
11:113947785:A:T	50	100	1	0.02179
11:113948030:C:A	50	100	0.99	0.3978
11:113948061:T:C	50	100	0.97	0.0768
11:113948252:G:C	50	100	1	0.05138
11:113948680:A:G	50	100	1	0.01216
11:113948730:G:A	50	100	1	0.1988
11:113948952:C:T	50	100	1	0.0472
11:113949186:A:C	50	100	1	0.02233
11:113949306:G:A	50	100	0.99	0.01725
11:113949368:C:A	50	100	1	0.03377
11:113949389:C:T	50	100	1	0.02179
11:113949403:C:T	50	100	0.99	0.1102
11:113949814:A:G	50	100	1	0.02088
11:113949927:A:G	50	100	1	0.03377
11:113949930:G:T	50	100	1	0.1979
11:113950218:C:T	50	100	1	0.01525
11:113950425:C:A	50	100	1	0.02179
11:113951071:G:A	50	98	0.99	0.3177
11:113951286:G:T	50	100	1	0.02233
11:113951295:C:G	50	100	0.98	0.08134
11:113951373:G:A	50	100	0.99	0.06391
11:113951540:T:G	50	100	1	0.2542
11:113951816:A:T	50	100	1	0.0207
11:113952023:A:G	50	98	0.99	0.4127
11:113952113:C:G	50	100	1	0.03377
11:113952736:G:A	50	100	1	0.01253
11:113952905:T:C	50	100	1	0.01979
11:113953143:A:G	50	100	0.99	0.289
11:113953355:T:G	50	100	0.95	0.01107
11:113953472:A:G	50	100	0.98	0.08696
11:113953532:G:A	50	100	1	0.0216
11:113953679:C:T	50	100	0.96	0.04702
11:113953725:C:T	50	100	0.99	0.2771
11:113954398:T:C	50	100	0.96	0.01561
11:113954407:G:A	50	100	0.99	0.2244
11:113954442:A:G	50	100	1	0.03377
11:113955908:C:G	50	100	1	0.0472
11:113956190:A:G	50	100	0.96	0.04684
11:113956352:C:T	50	100	0.99	0.06481
11:113956381:G:C	50	100	0.99	0.232
11:113956604:G:T	50	100	0.99	0.0984
11:113956833:T:C	50	100	0.94	0.02687
11:113956928:G:A	50	98	0.98	0.3361
11:113957658:C:T	50	100	0.99	0.0138
11:113958467:T:C	50	100	0.98	0.01071
11:113958983:A:G	50	100	0.99	0.114
11:113959202:G:A	50	100	0.99	0.01362
11:113959542:A:G	50	100	0.97	0.1532
11:113960676:A:G	50	100	1	0.01325
11:113960968:A:C	50	100	0.96	0.02124
11:113961209:T:G	50	98	0.97	0.3509
11:113961378:G:T	50	100	0.95	0.03141
11:113961387:T:G	50	100	0.96	0.0256
11:113961935:A:G	50	98	0.98	0.3446
11:113962403:G:A	50	98	0.97	0.2696
11:113962430:A:G	50	98	0.98	0.2743
11:113962750:A:G	50	100	0.98	0.05737
11:113963285:G:C	50	100	0.91	0.03286
11:113963288:G:T	50	98	0.96	0.1534
11:113964373:C:T	50	100	0.97	0.01416
11:113964599:C:T	50	100	0.99	0.04412
11:113964601:G:A	50	100	0.99	0.03558
11:113964671:C:T	50	100	0.87	0.02179
11:113965121:C:G	50	100	0.99	0.03849
11:113965618:T:C	50	100	1	0.0118
11:113965991:G:A	50	100	1	0.1296
11:113966146:G:A	50	100	1	0.03849
11:113966288:G:A	50	100	0.99	0.01325
11:113966401:G:A	50	100	0.98	0.01089
11:113966462:G:C	50	100	0.99	0.1817
11:113966589:C:A	50	100	0.96	0.0256
11:113966672:C:T	50	100	0.95	0.0256
11:113966685:A:G	50	100	0.98	0.01761
11:113967135:T:G	50	100	0.99	0.02977
11:113967289:T:G	50	100	0.91	0.01434
11:113967397:A:T	50	96	0.98	0.3863
11:113968014:G:A	50	100	1	0.01216
11:113968025:C:T	50	100	1	0.02052
11:113968206:C:T	50	100	0.98	0.03123
11:113968550:T:C	50	100	1	0.1017
11:113968713:G:T	50	100	1	0.1015
11:113969252:C:A	50	100	1	0.1011
11:113969360:G:A	50	100	1	0.01216
11:113969905:G:A	50	96	0.98	0.2845
11:113970001:C:T	50	100	0.99	0.01743
11:113970039:G:A	50	100	1	0.02977
11:113970281:A:G	50	96	0.98	0.3983
11:113970517:C:T	50	100	1	0.02578
11:113971428:T:G	50	100	1	0.1387
11:113971453:A:C	50	100	0.98	0.01089
11:113971643:C:T	50	100	0.83	0.02378
11:113971773:C:T	50	100	1	0.02033
11:113972337:C:T	50	100	0.97	0.01743
11:113972755:T:G	50	100	1	0.1569
11:113972989:C:A	50	100	1	0.2151
11:113973074:T:C	50	98	1	0.1572
11:113973623:A:G	50	100	0.95	0.01688
11:113973782:G:A	50	100	1	0.03958
11:113974273:T:C	50	100	1	0.09985
11:113974424:C:T	50	98	0.86	0.01071
11:113974439:A:G	50	100	1	0.1173
11:113974819:A:G	50	100	0.99	0.1554
11:113974890:C:T	50	100	1	0.01924
11:113975284:T:C	50	100	0.99	0.2749
11:113975355:C:T	50	100	0.98	0.1714
11:113975966:A:G	50	98	1	0.1113
11:113975982:G:C	50	100	0.99	0.07534
11:113975991:A:G	50	100	1	0.1216
11:113976150:G:T	50	100	1	0.1049
11:113976182:C:T	50	100	0.98	0.2035
11:113976313:C:T	50	100	1	0.01888
11:113976596:T:C	49	100	1	0.1038
11:113976626:T:C	50	100	1	0.1117
11:113976818:C:T	50	100	0.99	0.03486
11:113976852:C:T	50	100	0.83	0.01089
11:113977078:A:T	50	98	0.99	0.1269
11:113977307:T:C	50	100	0.95	0.01834
11:113977396:C:A	50	100	0.94	0.03486
11:113977551:A:T	50	100	0.98	0.4989
11:113977752:G:A	50	100	1	0.1044
11:113978180:G:A	50	100	0.99	0.03486
11:113978247:T:C	50	100	1	0.126
11:113978280:C:A	50	100	0.97	0.1679
11:113978282:G:A	50	100	0.97	0.1679
11:113979031:G:C	50	100	1	0.1113
11:113979284:A:C	50	100	0.99	0.03468
11:113979418:G:A	50	100	0.98	0.3275
11:113980483:G:A	50	98	0.95	0.04285
11:113980567:C:T	50	100	1	0.2291
11:113980691:C:T	50	100	1	0.2291
11:113980849:G:A	50	100	0.93	0.04375
11:113981131:C:T	50	100	0.99	0.03468
11:113981369:G:A	50	100	1	0.0138
11:113981465:G:A	50	100	0.99	0.3184
11:113981477:G:A	50	100	0.99	0.1687
11:113982657:T:C	50	100	1	0.01888
11:113982734:A:T	50	100	0.99	0.1678
11:113982748:C:T	50	100	0.98	0.01834
11:113982805:G:A	50	100	0.81	0.01235
11:113982977:G:A	50	100	0.99	0.1708
11:113983374:T:C	50	98	0.98	0.08025
11:113983560:G:A	50	100	0.99	0.2958
11:113983843:C:T	50	100	1	0.1191
11:113983957:C:T	50	100	0.99	0.4239
11:113983968:A:C	50	100	0.99	0.1222
11:113984620:C:A	50	100	0.99	0.2996
11:113984645:G:A	50	100	0.99	0.4239
11:113984676:T:C	50	100	1	0.1033
11:113984684:G:A	49	100	0.99	0.2992
11:113984804:A:G	50	100	0.99	0.2992
11:113985089:G:A	50	100	0.97	0.1236
11:113985208:C:T	50	100	0.99	0.1222
11:113985255:C:T	50	100	1	0.1097
11:113985817:C:T	50	100	0.98	0.01834
11:113985959:G:T	50	98	0.99	0.4586
11:113986595:C:T	50	100	0.96	0.01271
11:113986939:G:A	50	100	1	0.03558
11:113987164:G:A	50	100	1	0.1245
11:113987416:T:C	50	100	0.9	0.09586
11:113987959:C:T	50	100	1	0.01906
11:113988536:G:A	50	96	0.99	0.2513
11:113988845:G:C	50	100	0.98	0.01834
11:113988882:G:A	50	100	0.99	0.01797
11:113988895:T:G	50	100	0.98	0.01834
11:113989703:A:G	50	100	0.99	0.3099
11:113990021:G:C	50	100	1	0.1176
11:113990522:G:A	50	100	0.98	0.01979
11:113990599:C:T	50	100	0.98	0.01834
11:113991027:G:A	50	100	1	0.1046
11:113991373:G:C	50	100	0.97	0.01071
11:113991735:T:C	50	100	0.98	0.0187
11:113991953:C:T	50	100	1	0.01906
11:113992208:C:A	50	96	0.99	0.2538
11:113992246:T:A	50	98	0.98	0.4651
11:113992409:C:A	50	100	1	0.1062
11:113992487:C:T	50	100	0.99	0.156
11:113992502:T:C	50	100	1	0.01071
11:113993387:C:T	50	100	0.98	0.2233
11:113993648:A:G	50	100	1	0.118
11:113993904:G:A	50	100	1	0.01362
11:113993926:C:T	50	100	0.95	0.01688
11:113994424:T:C	50	100	0.95	0.01834
11:113994436:T:C	50	100	0.98	0.3101
11:113994478:G:C	50	100	0.87	0.02015
11:113995105:G:A	50	100	0.97	0.1229
11:113995285:G:A	50	100	0.95	0.1053
11:113995548:G:C	49	89.8	0.76	0.08642
11:113995550:G:C	49	81.6	0.89	0.08442
11:113995552:G:C	50	86	0.92	0.471
11:113995554:G:C	49	98	0.95	0.1153
11:113995578:A:G	49	100	0.99	0.01362
11:113995829:T:C	50	98	0.97	0.4626
11:113996059:G:A	50	100	0.98	0.01035
11:113996932:C:T	50	98	0.9	0.08333
11:113996939:A:G	50	100	0.98	0.01107
11:113997091:C:T	50	98	0.88	0.02505
11:113997243:G:C	50	98	0.94	0.1676
11:113997265:A:T	50	100	0.96	0.04139
11:113998250:T:C	50	100	0.84	0.02033
11:113998634:T:G	50	96	0.96	0.3569
11:113998693:A:T	50	94	0.94	0.1015
11:113999319:C:T	50	100	0.85	0.01816
11:113999961:G:A	50	92	0.94	0.3878
11:114000013:T:A	50	98	0.94	0.1649
11:114000161:A:G	50	96	0.96	0.3184
11:114000683:C:T	50	98	0.95	0.02288
11:114001318:T:G	50	98	0.95	0.1828
11:114001651:T:A	50	100	0.97	0.1926
11:114001756:C:A	50	100	0.97	0.341
11:114001905:T:C	49	98	0.98	0.09441
11:114001977:A:G	50	96	0.97	0.4056
11:114002272:C:T	50	100	0.99	0.05937
11:114002630:A:C	50	98	0.99	0.02687
11:114002975:C:T	50	100	0.98	0.3341
11:114003437:T:A	50	98	0.99	0.09386
11:114003525:A:G	50	98	0.97	0.09368
11:114004448:T:A	50	98	0.93	0.02197
11:114004853:T:C	50	98	0.97	0.1972
11:114004867:T:C	50	96	0.97	0.1786
11:114005011:G:A	50	98	0.96	0.04394
11:114005131:T:C	50	100	0.98	0.4726
11:114006075:A:T	50	100	0.98	0.09985
11:114006221:A:G	50	100	0.98	0.1073
11:114006343:G:A	50	100	0.97	0.1944
11:114006835:G:A	50	100	0.98	0.3032
11:114006872:T:C	50	100	0.98	0.4161
11:114006874:T:C	50	100	0.98	0.3017
11:114007462:G:A	50	100	0.96	0.07135
11:114008307:G:T	50	100	0.97	0.195
11:114008529:C:T	50	100	0.98	0.3028
11:114008819:C:A	50	100	0.98	0.3019
11:114009522:C:T	50	100	0.97	0.07135
11:114009712:G:A	50	100	0.92	0.02088
11:114009957:A:G	50	100	0.98	0.3021
11:114010417:T:C	50	100	0.99	0.3473
11:114010618:T:C	50	100	1	0.01344
11:114010949:G:A	50	100	0.93	0.06409
11:114011700:C:G	50	100	0.97	0.116
11:114011958:A:G	50	100	0.97	0.2053
11:114012041:C:T	50	98	0.99	0.01543
11:114012068:C:T	50	100	0.89	0.01053
11:114012099:T:C	50	100	0.98	0.3408
11:114012426:T:C	50	100	0.97	0.07208
11:114012615:G:A	50	100	0.97	0.07208
11:114013802:G:A	50	100	0.98	0.2182
11:114013804:G:A	50	100	0.96	0.04847
11:114013915:G:T	50	100	0.94	0.04847
11:114013989:G:A	50	100	0.98	0.02324
11:114014038:T:C	50	100	0.98	0.2044
11:114014262:C:T	50	100	0.98	0.2322
11:114014294:G:T	50	94	0.92	0.09005
11:114014354:G:A	50	100	0.94	0.01797
11:114014690:A:G	50	100	0.98	0.429
11:114014912:A:T	50	100	0.97	0.3192
11:114015068:G:T	50	100	0.99	0.3455
11:114015257:G:C	50	100	0.98	0.08987
11:114015288:G:A	50	100	0.94	0.01707
11:114015468:G:A	50	100	0.98	0.4127
11:114015488:G:A	50	100	0.96	0.09931
11:114015514:C:T	50	100	0.95	0.01543
11:114015932:T:C	50	100	0.99	0.47
11:114015966:G:A	50	100	0.99	0.02487
11:114016094:C:G	49	100	0.98	0.3048
11:114016165:G:C	50	100	0.98	0.01017
11:114016390:G:A	50	100	0.99	0.04248
11:114016393:C:A	50	100	0.98	0.4119
11:114016416:C:T	49	100	0.97	0.2128
11:114016623:T:C	50	100	0.98	0.4125
11:114016638:C:T	50	100	0.97	0.3475
11:114016980:G:C	50	98	0.93	0.0216
11:114017053:T:C	50	100	0.92	0.01561
11:114017277:A:G	50	100	1	0.01344
11:114017299:T:C	50	100	1	0.0118
11:114017506:G:A	50	100	0.99	0.02451
11:114017518:C:T	50	100	0.88	0.01416
11:114017644:C:T	50	100	0.96	0.01489
11:114017649:G:A	50	100	1	0.0118
11:114017702:G:T	50	96	0.95	0.1131
11:114017728:C:T	50	98	0.92	0.4724
11:114017959:C:G	50	98	0.95	0.1993
11:114018210:G:A	50	98	0.82	0.0236
11:114018488:G:A	50	100	0.95	0.01688
11:114018639:C:A	50	100	0.97	0.0187
11:114018655:C:T	50	94	0.96	0.2064
11:114018816:C:T	50	100	0.95	0.09241
11:114018857:A:G	50	100	0.96	0.4942
11:114018991:G:C	50	100	0.98	0.2119
11:114019076:C:A	50	100	0.96	0.04975
11:114019088:A:T	50	100	0.8	0.02378
11:114019218:T:A	50	100	0.88	0.01779
11:114019403:T:C	50	98	0.97	0.2997
11:114019497:T:A	50	100	0.99	0.1558
11:114019539:G:T	50	96	0.92	0.04303
11:114019595:T:C	50	100	0.99	0.1817
11:114019631:T:C	50	98	0.97	0.1324
11:114019752:C:T	50	100	0.99	0.1663
11:114019791:T:C	50	100	0.99	0.205
11:114019855:G:A	50	100	0.98	0.1883
11:114019986:A:G	50	98	0.98	0.4657
11:114020160:A:G	50	100	0.99	0.1699
11:114020530:G:A	50	100	0.99	0.205
11:114020592:C:T	50	100	0.96	0.07498
11:114021572:C:T	50	100	0.97	0.1042
11:114021625:A:T	50	98	0.91	0.02269
11:114021798:A:C	50	100	0.97	0.03631
11:114021895:A:G	50	100	0.99	0.1993
11:114021986:G:A	50	100	0.99	0.1678
11:114022179:T:C	50	100	0.99	0.1554
11:114022219:G:A	50	98	0.97	0.1336
11:114022363:C:T	50	100	0.99	0.1992
11:114022388:C:T	50	98	0.98	0.3266
11:114022603:T:C	50	98	0.91	0.01961
11:114023153:T:C	50	100	1	0.01761
11:114023157:A:T	50	100	0.99	0.155
11:114023516:T:G	50	98	0.92	0.02269
11:114024017:C:T	49	100	0.98	0.1656
11:114024563:A:G	50	100	0.99	0.1995
11:114025463:C:T	50	94	0.81	0.02505
11:114025543:A:T	50	100	0.95	0.04357
11:114025586:C:T	50	100	0.94	0.01707
11:114025610:A:G	50	100	0.95	0.07988
11:114025617:T:C	50	100	1	0.01198
11:114025634:C:G	50	100	0.96	0.03486
11:114026156:G:A	50	100	0.97	0.04321
11:114026640:A:G	50	100	1	0.01779
11:114027015:G:A	50	100	0.97	0.1276
11:114027366:C:T	50	98	0.96	0.469
11:114027430:T:A	50	98	0.95	0.04702
11:114027549:A:G	50	98	0.92	0.02687
11:114027745:T:C	50	100	0.99	0.1895
11:114027945:A:C	50	100	0.99	0.1554
11:114028585:C:G	50	100	0.98	0.0158
11:114029489:G:A	50	100	0.96	0.1006
11:114029979:T:C	50	100	0.93	0.04739
11:114030096:C:T	50	100	0.94	0.03994
11:114031488:C:T	50	100	1	0.1888
11:114032037:T:G	50	100	0.98	0.2064
11:114032077:G:A	50	100	1	0.189
11:114032605:T:G	50	100	0.98	0.1558
11:114033130:A:T	50	100	0.98	0.156
11:114033263:C:A	50	100	0.94	0.0463
11:114033336:A:G	50	100	0.99	0.189
11:114033363:C:A	50	98	0.94	0.02269
11:114033660:T:C	50	96	0.96	0.3346
11:114034894:G:A	50	98	0.95	0.1098
11:114036215:C:G	50	100	0.97	0.1169
11:114036303:G:T	50	98	0.95	0.1006
11:114037209:A:G	50	98	0.94	0.07553
11:114037402:T:C	50	98	0.98	0.1532
11:114037477:C:T	50	98	0.97	0.3426
11:114038473:A:G	50	100	0.85	0.01888
11:114038583:G:A	50	100	0.99	0.0138
11:114038852:G:A	50	100	0.96	0.05483
11:114038934:C:T	50	100	0.96	0.01235
11:114038941:G:C	50	98	0.98	0.3678
11:114038949:G:T	50	98	0.98	0.154
11:114039361:C:A	50	100	0.93	0.0256
11:114039554:C:T	50	98	0.97	0.382
11:114039729:G:A	50	100	0.98	0.02633
11:114040056:A:T	50	100	0.95	0.04503
11:114041618:T:C	50	100	0.81	0.01126
11:114041829:T:G	50	100	0.96	0.1353
11:114041887:A:G	50	100	0.96	0.1353
11:114042104:A:C	50	100	0.98	0.01126
11:114042172:T:A	50	100	0.98	0.01126
11:114042185:C:T	49	100	0.99	0.0118
11:114042529:T:C	50	100	0.98	0.0492
11:114042668:A:G	50	100	0.98	0.05428
11:114042822:C:T	50	100	0.76	0.03649
11:114042929:G:T	50	100	0.98	0.04829
11:114043251:C:T	50	98	0.94	0.1414
11:114043275:T:C	50	100	0.98	0.04975
11:114043466:T:C	50	100	1	0.01507
11:114043691:C:A	50	98	0.97	0.07716
11:114043763:A:G	50	100	1	0.03922
11:114044472:A:G	50	98	0.88	0.02651
11:114044862:T:G	50	100	1	0.03922
11:114045759:T:C	49	91.8	0.89	0.3484
11:114046230:C:T	50	100	0.87	0.0118
11:114046343:C:T	50	100	0.99	0.02215
11:114046962:T:A	50	100	0.97	0.02651
11:114047525:T:C	50	98	0.93	0.1411
11:114047854:A:G	50	96	0.99	0.05919
11:114048193:A:C	47	100	1	0.01525
11:114048261:G:A	50	100	1	0.04176
11:114048262:G:A	50	96	0.9	0.2008
11:114048725:C:T	50	100	0.99	0.0167
11:114048824:A:G	50	100	1	0.01452
11:114049896:C:T	50	100	1	0.0236
11:114050204:A:G	50	94	0.9	0.443
11:114050208:A:G	50	94	0.9	0.4435
11:114050216:G:A	50	98	0.94	0.07426
11:114050356:A:G	50	98	0.95	0.02814
11:114050374:C:G	50	100	1	0.03304
11:114050395:G:A	50	98	0.84	0.02124
11:114050815:C:G	50	100	0.99	0.0118
11:114050951:G:C	50	100	0.99	0.0581
11:114051008:C:G	50	100	0.77	0.02197
11:114051024:A:C	50	100	0.96	0.01235
11:114051097:T:G	50	100	1	0.02124
11:114051346:G:A	50	98	0.93	0.08642
11:114051792:C:T	50	100	0.82	0.01126
11:114052065:A:G	50	94	0.9	0.427
11:114052444:C:T	50	100	0.98	0.03268
11:114052589:T:C	50	100	0.96	0.03322
11:114052961:A:G	50	100	0.95	0.03304
11:114053015:G:C	50	100	0.99	0.04303
11:114053725:C:T	50	100	0.91	0.0118
11:114054521:A:G	50	100	0.99	0.07825
11:114055027:T:C	50	94	0.89	0.4782
11:114055421:T:G	50	100	0.91	0.0118
11:114056048:G:A	50	100	0.99	0.03577
11:114056726:T:A	50	98	0.92	0.2113
11:114056776:T:C	50	100	0.98	0.07135
11:114057049:C:G	50	98	0.84	0.01561
11:114057751:C:T	50	98	0.94	0.1992
11:114057760:C:A	50	96	0.86	0.08606
11:114057762:A:G	50	100	0.98	0.08987
11:114058139:C:T	50	98	0.93	0.4434
11:114058421:A:G	50	98	0.8	0.03758
11:114058423:G:A	50	100	0.98	0.04521
11:114058828:A:G	50	96	0.91	0.301
11:114058941:C:G	50	100	0.99	0.03558
11:114059078:G:T	50	100	0.97	0.02705
11:114060036:T:C	50	96	0.91	0.2678
11:114060231:G:A	50	100	0.72	0.01198
11:114060441:T:C	50	100	0.94	0.02705
11:114060705:C:G	50	100	0.98	0.03413
11:114060752:G:T	50	98	0.98	0.02378
11:114061428:C:G	50	80	0.8	0.4573
11:114061521:T:C	50	98	0.92	0.02179
11:114061696:G:T	50	100	0.89	0.01235
11:114061738:A:G	50	92	0.85	0.3019
11:114061988:A:G	50	100	0.89	0.02578
11:114061991:C:T	50	98	0.94	0.08025
11:114062090:T:A	50	100	0.83	0.02106
11:114062212:T:G	50	100	0.94	0.04412
11:114062261:G:A	50	96	0.92	0.07771
11:114062810:G:A	50	98	0.88	0.01525
11:114062966:A:G	50	100	0.89	0.02905
11:114063699:G:A	50	100	0.98	0.01035
11:114064747:T:C	50	100	0.97	0.05792
11:114064856:G:T	50	100	0.89	0.02306
11:114064938:G:T	50	98	0.92	0.0207
11:114065267:C:T	50	100	0.98	0.01543
11:114065517:G:A	50	98	0.94	0.04739
11:114065572:A:G	50	98	0.94	0.04593
11:114065632:T:C	50	98	0.94	0.0472
11:114065679:G:C	50	100	0.95	0.01688
11:114065744:A:G	50	100	0.96	0.02651
11:114065932:G:A	50	100	0.96	0.02651
11:114066392:G:A	50	92	0.84	0.2801
11:114066432:C:T	50	96	0.93	0.03468
11:114066747:G:A	50	100	0.87	0.02142
11:114066955:A:G	50	100	0.78	0.03214
11:114067066:G:A	50	96	0.93	0.03486
11:114067179:G:A	50	96	0.91	0.02614
11:114067213:C:T	50	94	0.88	0.2747
11:114067974:C:T	50	100	0.92	0.01961
11:114068218:G:A	50	88	0.83	0.3244
11:114068244:G:C	50	100	0.86	0.4822
11:114068430:G:T	50	98	0.97	0.09985
11:114068817:A:G	50	100	0.98	0.3046
11:114068949:C:T	50	100	0.98	0.3032
11:114069061:A:G	50	100	0.98	0.3048
11:114069747:C:A	50	100	0.98	0.1801
11:114070209:C:T	47	100	0.98	0.4599
11:114070211:C:T	48	100	0.94	0.04757
11:114070323:T:G	50	100	0.89	0.01888
11:114070609:C:T	50	98	0.94	0.04775
11:114071034:G:A	50	98	0.99	0.4817
11:114071261:A:T	50	80	0.78	0.1002
11:114071429:C:T	50	98	0.97	0.1825
11:114071469:C:T	50	98	0.99	0.4815
11:114071490:A:G	50	100	0.98	0.01271
11:114072045:A:T	50	98	0.98	0.4817
11:114072774:C:T	50	100	1	0.02905
11:114072908:C:T	50	100	0.95	0.0216
11:114073140:G:T	50	98	0.89	0.1195
11:114073194:G:A	50	100	0.88	0.0138
11:114073937:A:G	50	98	0.99	0.04176
11:114074887:G:A	50	100	0.97	0.163
11:114075082:T:C	50	100	0.98	0.4136
11:114075520:G:A	50	100	1	0.02905
11:114075762:C:T	50	100	0.97	0.1741
11:114076064:C:T	50	100	1	0.167
11:114076349:G:A	50	100	0.97	0.03141
11:114078314:G:C	50	100	1	0.01325
11:114078409:T:G	50	96	0.94	0.339
11:114078510:T:C	50	96	0.96	0.1607
11:114078742:G:A	50	98	0.78	0.02741
11:114078976:A:T	50	98	0.93	0.0167
11:114079018:G:A	50	96	0.95	0.1589
11:114079182:G:A	50	98	0.94	0.06845
11:114079429:T:C	50	100	0.95	0.1349
11:114079972:C:T	50	100	0.89	0.02124
11:114080099:G:A	50	92	0.93	0.2444
11:114080322:A:T	50	98	0.96	0.2945
11:114080372:A:G	50	100	0.93	0.03322
11:114080464:C:G	50	98	0.96	0.3137
11:114080928:A:G	50	98	0.97	0.4014
11:114081266:C:T	50	98	0.98	0.2901
11:114081339:G:A	50	98	0.97	0.1331
11:114081741:G:A	50	100	0.95	0.12
11:114081775:A:G	50	98	0.96	0.213
11:114081870:T:G	50	100	1	0.01325
11:114082116:C:A	50	82	0.92	0.4176
11:114082288:C:A	50	96	0.96	0.2633
11:114082384:A:C	50	96	0.95	0.2502
11:114082573:G:A	50	98	0.89	0.01761
11:114082703:G:A	50	100	1	0.02179
11:114083512:C:T	50	98	0.95	0.3725
11:114083788:G:A	50	100	0.94	0.2407
11:114083791:G:A	50	100	0.9	0.1126
11:114084203:C:G	50	98	0.95	0.4562
11:114084350:C:G	50	98	0.86	0.01707
11:114084581:C:G	50	98	0.96	0.3164
11:114084614:C:G	50	96	0.9	0.02433
11:114084653:G:A	50	98	0.95	0.173
11:114084684:C:T	50	100	0.9	0.01144
11:114084956:A:G	50	98	0.95	0.1727
11:114085218:A:G	50	98	0.95	0.4897
11:114085248:A:G	50	100	0.95	0.2293
11:114085275:A:G	50	100	0.87	0.01489
11:114085949:C:T	50	98	0.94	0.02778
11:114086354:C:T	50	100	0.97	0.05047
11:114086399:G:T	50	100	0.86	0.01271
11:114086475:G:A	50	96	0.94	0.2912
11:114086758:T:C	50	100	0.97	0.1616
11:114087158:G:A	50	96	0.94	0.2899
11:114087399:T:C	50	96	0.93	0.2614
11:114087400:G:A	50	100	0.92	0.01525
11:114087455:G:T	50	96	0.95	0.4441
11:114087827:A:G	50	100	0.9	0.01707
11:114088084:A:G	50	98	0.9	0.0167
11:114088116:A:T	50	100	0.84	0.01598
11:114088339:G:A	50	88	0.83	0.335
11:114088925:A:C	50	100	0.79	0.02306
11:114089296:T:C	50	88	0.87	0.2453
11:114089297:C:G	50	76	0.82	0.2936
11:114089435:T:C	50	98	0.67	0.03595
11:114089762:A:G	50	98	0.91	0.06264
11:114089840:A:T	50	98	0.83	0.0374
11:114089908:G:A	50	96	0.93	0.3297
11:114090244:G:A	50	100	0.96	0.01634
11:114090820:C:A	50	100	0.76	0.01271
11:114091018:C:T	50	100	0.99	0.0354
11:114091040:C:T	50	100	0.95	0.1736
11:114091204:G:T	50	100	0.77	0.04139
11:114091254:A:G	50	94	0.95	0.2003
11:114091289:A:G	50	96	0.94	0.3562
11:114091347:A:C	50	100	0.92	0.01943
11:114091433:C:T	50	96	0.95	0.282
11:114091435:G:A	50	96	0.95	0.2821
11:114091456:A:G	50	100	0.97	0.0187
11:114091732:G:A	50	98	0.99	0.02324
11:114091844:G:A	50	98	0.94	0.06481
11:114091847:G:A	50	100	0.94	0.158
11:114092525:C:T	50	98	0.94	0.1229
11:114092901:T:C	50	96	0.98	0.307
11:114093321:C:T	50	98	0.85	0.03504
11:114093340:A:G	50	100	0.95	0.1756
11:114094016:A:C	50	100	0.99	0.03068
11:114094226:G:A	50	98	0.98	0.3302
11:114094296:C:T	50	98	0.93	0.01652
11:114094489:A:G	50	98	0.89	0.04248
11:114094747:T:C	50	96	0.96	0.2108
11:114094750:G:C	50	96	0.96	0.4132
11:114094819:C:T	50	100	0.95	0.02378
11:114095254:T:C	50	100	0.98	0.01144
11:114095417:C:T	50	100	0.94	0.1462
11:114095428:T:G	50	100	0.88	0.04267
11:114095703:G:T	50	96	0.97	0.4267
11:114095890:G:A	50	96	0.89	0.05864
11:114096295:C:T	50	96	0.96	0.2353
11:114096422:G:C	50	92	0.97	0.4508
11:114096560:A:T	50	96	0.95	0.2135
11:114096952:C:A	50	88	0.97	0.3925
11:114097681:A:G	50	98	0.82	0.02977
11:114098839:A:G	50	96	0.96	0.4326
11:114098947:A:G	50	100	0.88	0.04357
11:114099271:C:T	50	100	0.8	0.01307
11:114100965:C:T	50	96	0.88	0.04593
11:114101296:C:T	50	100	0.87	0.04121
11:114101626:A:G	50	98	0.93	0.374
11:114101717:A:G	50	96	0.92	0.4178
11:114102462:C:A	50	94	0.9	0.4542
11:114102573:C:T	50	98	0.91	0.01888
11:114102672:C:T	50	96	0.84	0.1009
11:114103056:C:G	50	100	0.9	0.0138
11:114103378:C:T	50	98	0.89	0.0541
11:114103883:C:T	50	100	0.92	0.01416
11:114104204:A:G	50	100	0.94	0.08406
11:114104371:T:A	50	100	0.98	0.05483
11:114104402:A:G	50	100	0.98	0.03813
11:114104488:G:A	50	98	0.96	0.4041
11:114104625:G:T	50	96	0.95	0.3671
11:114104724:A:G	50	96	0.95	0.4911
11:114105004:A:G	50	100	0.91	0.03086
11:114105019:A:G	50	100	0.9	0.01979
11:114105179:G:A	50	100	0.99	0.03849
11:114105261:C:T	50	100	0.99	0.1117
11:114105319:C:T	50	100	1	0.02469
11:114105794:G:A	50	100	1	0.01598
11:114106079:C:T	50	100	0.99	0.0276
11:114106206:C:T	50	98	0.97	0.05465
11:114106630:C:A	50	98	0.93	0.01598
11:114106675:T:C	50	100	1	0.01924
11:114106805:A:G	50	100	0.95	0.07662
11:114106882:A:G	50	100	0.96	0.08805
11:114106968:G:A	50	100	0.96	0.01253
11:114107128:G:A	50	100	0.99	0.0158
11:114107306:A:G	50	100	0.99	0.1489
11:114107461:T:C	50	100	0.98	0.03958
11:114107777:A:G	50	100	0.99	0.1491
11:114107967:C:G	50	100	1	0.03341
11:114107992:G:T	50	100	0.98	0.08115
11:114108014:A:G	50	98	0.99	0.0659
11:114108112:A:C	50	100	0.9	0.01924
11:114108428:A:C	50	98	1	0.05229
11:114108720:A:G	50	100	0.97	0.08824
11:114109485:A:G	50	100	0.93	0.02433
11:114109612:A:G	50	100	0.97	0.114
11:114109916:T:A	50	100	0.97	0.08805
11:114110292:G:A	50	100	0.99	0.1167
11:114110519:A:G	50	100	0.98	0.252
11:114111184:C:T	50	100	0.83	0.01126
11:114111599:T:A	49	100	0.99	0.2498
11:114111717:C:T	50	98	0.86	0.01271
11:114112336:C:T	50	100	1	0.01362
11:114112431:A:G	50	100	0.98	0.02015
11:114113050:C:T	50	100	0.96	0.02397
11:114113055:A:G	50	100	0.69	0.01235
11:114113140:A:G	50	100	1	0.01924
11:114113387:C:A	50	100	0.99	0.4995
11:114113503:A:G	50	100	1	0.01471
11:114113595:G:A	50	100	0.99	0.1638
11:114113767:A:G	50	98	0.99	0.4995
11:114113876:T:C	50	98	0.99	0.4592
11:114114132:G:T	50	100	0.96	0.02397
11:114114203:G:C	50	98	0.73	0.01761
11:114114253:A:G	50	100	0.97	0.08733
11:114114934:C:T	50	100	0.96	0.02378
11:114115440:G:A	50	98	0.99	0.4541
11:114115599:G:T	50	100	0.99	0.03159
11:114116157:A:G	50	98	1	0.4691
11:114116533:C:T	50	98	0.97	0.06137
11:114116534:A:G	50	98	1	0.4764
11:114116604:A:C	50	100	1	0.01924
11:114116790:C:A	50	100	1	0.01816
11:114117037:C:G	50	100	0.98	0.03086
11:114117420:C:T	50	100	1	0.03304
11:114117564:G:A	50	100	0.99	0.4608
11:114118013:T:C	50	98	0.99	0.06118
11:114118065:T:A	50	100	1	0.4533
11:114118132:C:T	50	98	0.99	0.06209
11:114118294:A:G	50	100	1	0.4822
11:114118628:T:A	50	100	0.99	0.01997
11:114118629:G:A	50	100	0.99	0.01997
11:114118992:C:T	50	96	0.96	0.05828
11:114119110:C:G	50	100	0.98	0.01997
11:114119301:G:A	49	100	1	0.1191
11:114119347:C:T	50	96	1	0.02269
11:114119353:T:C	49	100	0.98	0.03631
11:114119491:A:G	50	100	0.98	0.02015
11:114119620:A:C	50	100	0.98	0.02015
11:114119995:T:C	50	100	0.98	0.4679
11:114120546:G:C	50	100	0.98	0.1064
11:114120935:G:A	50	100	1	0.01107
11:114120978:G:A	50	100	0.99	0.0325
11:114121090:T:C	50	100	0.99	0.3938
11:114121260:G:A	50	100	0.98	0.1195
11:114121350:C:T	50	100	1	0.01126
11:114121745:C:T	50	100	1	0.01253
11:114122895:G:A	50	100	0.95	0.04339
11:114123198:A:T	50	100	0.98	0.08678
11:114123322:C:G	50	100	0.97	0.08351
11:114123449:C:T	50	100	0.98	0.08333
11:114123652:A:G	50	100	1	0.451
11:114123783:G:A	50	100	0.99	0.3424
11:114123926:G:A	50	100	0.94	0.0325
11:114124085:G:A	50	100	0.97	0.03304
11:114124301:G:A	50	100	1	0.01561
11:114124390:C:G	50	100	1	0.4695
11:114124472:T:C	50	100	0.95	0.05828
11:114124538:A:T	50	100	0.97	0.08333
11:114124549:A:C	50	100	0.8	0.02106
11:114124556:C:A	50	94	0.64	0.02397
11:114124557:C:A	50	90	0.94	0.07752
11:114124569:A:C	50	98	0.62	0.02197
11:114124570:A:C	50	96	0.95	0.3446
11:114124683:T:C	50	100	1	0.4769
11:114124852:A:G	50	100	1	0.4926
11:114124906:C:T	50	100	0.95	0.02524
11:114125378:T:C	50	100	0.99	0.01216
11:114125787:G:A	50	98	0.87	0.0276
11:114125829:C:A	50	100	0.97	0.1164
11:114126363:C:T	50	96	0.99	0.4167
11:114126613:C:T	50	96	0.99	0.4083
11:114126927:T:G	50	100	0.98	0.1178
11:114126953:C:T	50	96	0.99	0.4121
11:114127272:T:C	50	98	0.99	0.4797
11:114127292:A:T	50	98	0.98	0.2796
11:114127504:C:G	50	92	0.83	0.03758
11:114127685:G:T	50	100	0.97	0.09277
11:114127759:A:G	50	100	0.98	0.09296
11:114127880:C:G	50	100	1	0.4777
11:114128642:G:T	50	100	0.98	0.1231
11:114129525:C:G	50	98	0.99	0.2509
11:114129635:G:A	50	100	0.99	0.1225
11:114129747:C:T	50	100	0.98	0.1251
11:114130005:C:T	50	100	0.98	0.2467
11:114130227:C:T	50	90	0.69	0.02996
11:114130426:G:A	50	100	0.98	0.2885
11:114130896:G:C	50	100	0.95	0.01362
11:114131372:A:G	50	100	0.96	0.06009
11:114132022:G:A	50	100	0.98	0.2809
11:114132620:G:T	50	100	0.95	0.04212
11:114132625:G:A	50	100	1	0.1193
11:114132693:C:T	50	100	0.98	0.2467
11:114132735:C:T	49	100	0.97	0.05428
11:114133195:C:T	50	100	0.99	0.4775
11:114133406:C:T	50	100	1	0.1324
11:114134299:G:A	50	100	0.99	0.3925
11:114134336:G:T	50	100	1	0.01035
11:114134362:C:T	49	100	0.98	0.3954
11:114134374:G:C	50	98	0.99	0.3825
11:114134491:C:T	50	100	0.99	0.4058
11:114134692:T:A	50	100	0.99	0.3922
11:114134770:T:G	50	100	0.98	0.3949
11:114136058:G:T	50	100	1	0.01816
11:114136813:A:G	50	100	0.93	0.01471
11:114136885:C:T	50	100	0.91	0.01797
11:114136958:T:A	50	100	1	0.0138
11:114136991:G:T	50	100	0.95	0.0837
11:114137186:T:C	50	100	0.96	0.05192
11:114137269:C:G	50	96	0.97	0.2665
11:114137270:G:A	50	96	0.97	0.2665
11:114137327:C:T	50	100	0.98	0.1901
11:114137331:G:T	50	98	0.97	0.3417
11:114137718:T:C	50	100	0.86	0.01216
11:114137724:T:G	50	98	0.96	0.1129
11:114137798:G:A	50	94	0.95	0.06445
11:114137948:G:A	50	94	0.91	0.128
11:114138080:C:T	50	100	0.93	0.0984
11:114138101:C:T	50	94	0.94	0.3192
11:114138212:G:A	50	96	0.94	0.396
11:114138397:A:C	50	100	0.99	0.0138
11:114138507:A:G	50	94	0.95	0.3471
11:114138533:A:C	50	98	0.96	0.3161
11:114138686:A:T	50	90	0.92	0.2928
11:114138692:T:C	50	100	0.87	0.04067
11:114138714:A:G	50	98	0.91	0.04303
11:114138753:C:T	50	100	0.85	0.01362
11:114138760:G:A	50	100	0.85	0.01325
11:114138952:A:G	50	100	0.92	0.0118
11:114139260:A:G	50	90	0.92	0.4178
11:114139904:T:C	50	100	0.96	0.01362
11:114140374:T:C	50	100	0.89	0.03649
11:114140943:G:A	50	94	0.86	0.4045
11:114140988:C:T	50	92	0.84	0.3991
11:114141849:C:T	50	100	0.62	0.02415
11:114142137:A:G	50	98	0.78	0.08606
11:114142199:T:C	50	80	0.72	0.2355
11:114142276:C:T	50	90	0.75	0.2137
11:114142369:C:T	50	96	0.76	0.03867
11:114142446:C:T	50	98	0.76	0.06772
11:114142521:G:T	50	78	0.7	0.2337
11:114142574:A:G	50	92	0.68	0.05356
11:114142857:G:A	50	98	0.72	0.0118
11:114143012:T:C	50	92	0.78	0.1456
11:114143087:A:G	50	100	0.7	0.01053
11:114143936:A:G	50	96	0.73	0.02778
11:114144256:C:T	50	92	0.69	0.1024
11:114144393:A:G	50	96	0.74	0.2121
11:114144576:C:T	50	88	0.7	0.1852
11:114144633:G:A	50	98	0.83	0.02433
11:114144746:A:C	50	100	0.64	0.02596
11:114144937:G:T	50	90	0.76	0.331
11:114145358:G:A	50	94	0.85	0.4165
11:114145359:T:C	50	100	0.73	0.02088
11:114145387:G:A	50	94	0.86	0.1984
11:114146084:G:A	50	98	0.94	0.0659
11:114146114:G:A	50	98	0.94	0.07807
11:114146179:C:G	50	98	0.83	0.04739
11:114146568:T:C	50	98	0.93	0.3727
11:114146863:A:C	50	100	0.91	0.01289
11:114147031:G:A	50	98	0.94	0.4276
11:114148006:T:G	50	100	0.86	0.01906
11:114148179:C:G	50	96	0.95	0.1518
11:114148218:A:G	50	94	0.93	0.4877
11:114148335:G:T	44	84.1	0.72	0.09768
11:114148348:C:G	43	86	0.7	0.02433
11:114148433:C:G	28	78.6	0.63	0.1048
11:114148461:C:T	28	82.1	0.67	0.2179
11:114148524:C:T	44	93.2	0.94	0.1467
11:114148596:C:T	50	96	0.95	0.155
11:114148668:T:C	50	100	0.91	0.01725
11:114148815:C:A	50	96	0.95	0.1509
11:114148910:G:A	49	100	0.96	0.1694
11:114149463:C:G	50	100	0.98	0.01253
11:114149843:T:C	50	100	0.89	0.02215
11:114149992:C:T	50	100	0.88	0.02741
11:114150040:T:G	50	100	0.84	0.01924
11:114150653:T:C	50	100	1	0.02687
11:114150781:A:T	50	98	0.95	0.1516
11:114150811:G:A	50	94	0.92	0.3611
11:114151181:G:A	50	100	0.88	0.02741
11:114151246:T:C	50	98	0.94	0.144
11:114151439:G:A	50	100	0.89	0.0187
11:114151540:G:C	50	100	0.88	0.01089
11:114151855:G:A	50	96	0.63	0.01924
11:114151919:C:G	50	100	0.92	0.0463
11:114152014:T:G	50	100	0.97	0.04212
11:114152079:T:A	50	100	0.98	0.04212
11:114152085:G:A	50	100	0.87	0.01852
11:114152294:C:T	50	98	0.97	0.283
11:114152485:G:T	50	100	0.96	0.08678
11:114152846:G:A	50	100	0.97	0.04267
11:114152851:G:A	50	100	0.97	0.2769
11:114152885:T:C	50	98	0.97	0.2829
11:114153142:C:T	50	98	0.94	0.2887
11:114153224:T:C	50	98	0.97	0.2821
11:114153477:C:T	50	98	0.97	0.283
11:114153884:T:A	50	98	0.92	0.1875
11:114153908:G:A	50	100	0.97	0.03014
11:114154026:C:A	50	100	0.96	0.08987
11:114154302:C:G	50	100	0.94	0.02124
11:114154473:C:T	50	100	0.9	0.01761
11:114154975:G:A	50	100	0.89	0.04285
11:114155089:A:G	50	98	0.86	0.02197
11:114155180:C:T	50	100	0.93	0.04212
11:114155244:C:A	50	98	0.91	0.08297
11:114155917:C:A	50	96	0.93	0.1868
11:114156192:C:T	50	100	0.64	0.0167
11:114156211:G:A	50	94	0.92	0.1757
11:114156555:A:G	50	94	0.93	0.1808
11:114156647:G:C	50	96	0.9	0.478
11:114157247:G:A	50	98	0.9	0.03268
11:114157896:C:T	50	98	0.94	0.01126
11:114157929:A:G	50	98	0.95	0.07879
11:114158052:T:C	50	98	0.9	0.065
11:114158740:G:A	50	100	0.76	0.01525
11:114159013:C:T	50	98	0.94	0.1454
11:114159674:G:T	50	92	0.89	0.2749
11:114159929:G:A	45	86.7	0.91	0.1187
11:114159949:G:A	47	87.2	0.9	0.1198
11:114159956:T:A	49	98	0.9	0.01725
11:114159995:G:T	50	100	0.9	0.01979
11:114160034:T:C	50	86	0.94	0.4472
11:114160077:A:G	50	94	0.92	0.2638
11:114160370:C:G	50	94	0.95	0.3863
11:114161288:C:T	50	96	0.98	0.1472
11:114161289:G:A	50	98	0.92	0.1066
11:114161600:G:C	50	100	0.75	0.02088
11:114161690:C:T	50	94	0.95	0.372
11:114161762:C:T	50	94	0.97	0.4038
11:114161870:T:A	50	98	0.97	0.467
11:114162236:G:A	50	96	0.98	0.1523
11:114162651:C:T	50	98	0.99	0.1467
11:114163016:A:G	50	98	0.99	0.1474
11:114163904:G:A	50	100	0.84	0.01561
11:114164561:G:A	50	98	0.94	0.0492
11:114164679:C:G	49	100	1	0.01489
11:114164794:G:C	50	100	0.97	0.09168
11:114165271:C:A	50	94	0.98	0.1251
11:114165368:C:G	50	100	1	0.01543
11:114165525:C:T	50	98	0.98	0.0866
11:114165686:G:A	50	98	0.98	0.0581
11:114165909:C:T	50	98	0.98	0.05846
11:114165924:C:T	50	98	0.98	0.08805
11:114166069:C:T	50	100	1	0.03885
11:114166339:A:G	50	100	0.97	0.2685
11:114166436:G:A	50	100	0.98	0.2694
11:114166500:C:A	50	100	0.99	0.1799
11:114166723:C:T	50	96	0.99	0.0748
11:114166823:C:T	50	98	1	0.05465
11:114166848:G:A	50	100	0.99	0.1147
11:114167228:T:G	41	87.8	0.72	0.03322
11:114167386:G:T	50	92	0.71	0.0236
11:114168144:C:T	50	100	0.99	0.2353
11:114168503:G:A	50	100	0.99	0.2384
11:114169405:G:A	50	100	0.9	0.01471
11:114169603:T:C	50	100	0.99	0.3528
11:114169672:A:G	50	100	0.98	0.1235
11:114169788:A:G	50	100	0.99	0.2721
11:114170166:G:A	50	98	0.99	0.2571
11:114170342:G:A	50	100	1	0.03359
11:114170882:T:C	50	100	0.97	0.01598
11:114171201:C:T	50	100	0.98	0.02106
11:114171556:T:C	50	100	1	0.01924
11:114171739:G:A	50	100	1	0.01761
11:114172760:C:T	50	100	1	0.04357
11:114173545:G:A	50	100	0.98	0.06663
11:114173713:G:T	50	100	0.98	0.01507
11:114173717:G:A	50	100	0.99	0.3419
11:114174838:C:A	50	100	0.98	0.2151
11:114175018:C:T	50	98	1	0.05737
11:114175666:G:A	50	100	0.86	0.01253
11:114175707:A:G	50	100	0.99	0.4183
11:114176000:T:C	50	100	0.78	0.01852
11:114176839:C:T	50	98	0.9	0.01198
11:114176868:G:A	50	100	0.99	0.39
11:114177541:C:T	50	100	1	0.01743
11:114177548:G:A	50	100	0.99	0.2257
11:114177645:A:C	50	100	1	0.01743
11:114178202:G:A	50	100	0.99	0.2217
11:114178499:A:G	49	100	0.93	0.0659
11:114178932:C:A	50	100	1	0.3718
11:114179129:A:G	50	98	0.94	0.01888
11:114179599:G:A	50	100	1	0.1093
11:114179881:G:C	50	100	0.9	0.01144
11:114179909:T:A	50	98	1	0.356
11:114180203:A:G	50	100	1	0.0305
11:114180296:T:C	50	100	1	0.0305
11:114180311:C:T	50	100	0.99	0.2239
11:114180404:G:A	50	100	0.99	0.2239
11:114180470:C:T	50	100	0.98	0.134
11:114180524:G:A	50	96	0.83	0.01325
11:114180679:T:C	50	100	1	0.01489
11:114180697:C:T	50	100	0.92	0.02633
11:114180803:A:G	50	100	1	0.2353
11:114181182:T:C	50	100	0.98	0.08206
11:114181300:G:A	50	100	0.99	0.2237
11:114181505:C:T	50	100	0.99	0.2237
11:114181727:T:G	50	100	1	0.3531
11:114181926:G:A	50	100	0.99	0.2373
11:114181937:T:C	50	100	1	0.03068
11:114181978:G:T	50	100	0.97	0.0659
11:114182136:C:T	50	100	0.99	0.2233
11:114182507:G:A	50	100	1	0.01743
11:114183046:C:T	50	100	1	0.3275
11:114183083:G:C	50	100	0.99	0.01253
11:114183151:C:T	50	100	0.96	0.02378
11:114183164:T:A	50	100	1	0.2358
11:114183277:G:C	50	100	1	0.01507
11:114183352:A:G	50	100	1	0.01089
11:114183441:C:A	50	100	1	0.2286
11:114183537:G:A	50	100	0.97	0.05428
11:114183702:T:C	50	100	1	0.2289
11:114183769:G:C	50	100	1	0.3706
11:114183880:G:T	50	98	0.9	0.01198
11:114184420:C:T	50	100	1	0.3395
11:114184803:T:C	50	100	1	0.01089
11:114184919:C:A	50	98	1	0.01652
11:114185076:C:T	50	100	0.93	0.01471
11:114185294:G:C	50	100	1	0.4129
11:114185581:C:A	50	100	1	0.02651
11:114185672:A:C	50	100	1	0.1186
11:114185709:C:T	50	100	1	0.02651
11:114185721:A:G	50	100	1	0.01489
11:114185995:C:T	50	100	1	0.3388
11:114186107:A:G	50	100	1	0.01634
11:114186207:C:T	50	100	0.88	0.01053
11:114186283:C:T	50	100	1	0.4372
11:114186285:G:C	50	100	1	0.2237
11:114186550:T:C	50	100	1	0.0118
11:114186632:C:T	50	100	1	0.4346
11:114186701:C:T	50	100	0.99	0.4352
11:114186908:A:G	50	98	1	0.06046
11:114187155:G:C	50	100	1	0.03068
11:114187222:A:G	50	100	1	0.3764
11:114187446:C:T	50	98	0.99	0.2259
11:114187595:C:T	50	100	0.99	0.08097
11:114187803:C:T	50	100	0.99	0.3967
11:114187854:G:A	50	100	0.94	0.03813
11:114187897:C:T	50	98	0.99	0.2259
11:114187969:A:C	50	100	0.99	0.3942
11:114188240:A:G	50	100	1	0.3891
11:114188764:A:G	50	100	1	0.3891
11:114188913:G:A	50	100	0.97	0.01471
11:114189405:G:T	50	100	0.98	0.01471
11:114189431:C:A	50	100	0.99	0.03159
11:114189547:T:C	50	98	1	0.3974
11:114189611:G:C	50	100	1	0.4201
11:114189663:G:C	50	98	1	0.01725
11:114189757:C:T	50	100	1	0.4316
11:114189797:A:G	49	100	1	0.43120000000000003
11:114190106:G:A	50	98	0.99	0.2028
11:114190252:G:C	50	100	1	0.4314
11:114190350:A:G	50	98	0.99	0.01452
11:114190353:A:G	50	100	1	0.43120000000000003
11:114190424:T:C	50	100	1	0.425
11:114190504:G:T	50	100	1	0.2883
11:114190643:A:G	50	98	1	0.339
11:114190692:T:G	49	98	0.98	0.2041
11:114190732:C:T	50	98	0.98	0.1153
11:114190734:C:T	50	98	0.97	0.1569
11:114190736:C:T	50	94	0.98	0.2326
11:114190738:C:T	50	98	0.99	0.2219
11:114190760:T:C	50	92	0.97	0.1781
11:114190971:A:G	50	98	1	0.04085
11:114190997:C:A	50	100	1	0.431
11:114191167:A:T	50	100	1	0.2291
11:114191175:T:C	50	100	1	0.4247
11:114191443:G:A	50	100	1	0.431
11:114191616:C:T	50	100	1	0.01471
11:114191618:G:A	50	98	1	0.4299
11:114191668:G:A	50	100	1	0.431
11:114191681:C:T	50	100	1	0.433
11:114191825:A:G	50	100	0.99	0.07426
11:114191947:C:A	50	100	1	0.43120000000000003
11:114191970:T:A	50	100	1	0.1126
11:114192135:G:A	50	98	0.91	0.01761
11:114192339:C:T	50	100	1	0.4236
11:114192355:A:T	50	100	0.99	0.4308
11:114192640:G:T	50	100	1	0.4308
11:114192790:G:A	50	100	1	0.4308
11:114192792:A:G	50	100	1	0.4308
11:114192936:T:C	50	100	1	0.43120000000000003
11:114192968:G:A	50	100	1	0.1992
11:114193030:G:T	49	100	1	0.219
11:114193063:C:A	50	100	1	0.43120000000000003
11:114193075:T:G	50	100	0.99	0.4163
11:114193440:A:G	50	98	1	0.3575
11:114193537:C:T	50	100	0.98	0.417
11:114193620:C:T	50	100	1	0.01616
11:114193932:T:A	50	98	0.99	0.2346
11:114194011:T:G	50	100	1	0.3571
11:114194103:T:C	50	100	1	0.3571
11:114194261:T:C	50	100	0.99	0.3598
11:114194735:C:T	50	100	1	0.2297
11:114195268:C:T	50	98	1	0.4003
11:114195269:A:G	50	98	1	0.4003
11:114195716:G:A	50	100	1	0.1273
11:114195778:G:T	50	100	1	0.2275
11:114195825:G:A	50	100	1	0.2349
11:114196336:A:G	50	100	1	0.09677
11:114196828:T:C	50	100	1	0.3724
11:114197040:C:A	50	100	1	0.2066
11:114197301:G:A	50	100	1	0.2151
11:114197461:C:G	50	100	0.99	0.3916
11:114197752:G:A	50	100	1	0.238
11:114197759:C:T	50	98	0.99	0.146
11:114198439:T:C	50	98	0.99	0.1454
11:114198630:G:A	50	100	0.99	0.356
11:114198842:T:C	50	100	0.99	0.2133
11:114199033:A:G	50	100	0.99	0.2126
11:114199320:T:C	47	95.7	0.93	0.03341
11:114199389:C:T	49	100	1	0.02324
11:114199438:A:G	50	100	1	0.1044
11:114199471:C:G	50	100	1	0.01162
11:114199520:G:A	50	100	0.99	0.3735
11:114199528:T:C	50	100	1	0.1589
11:114199613:G:T	50	100	1	0.01452
11:114199667:T:G	50	100	0.99	0.37
11:114199841:A:T	50	100	1	0.1594
11:114199894:C:T	50	100	0.99	0.09786
11:114200022:G:A	50	100	1	0.01452
11:114200032:G:A	50	100	1	0.01471
11:114200278:T:C	49	100	1	0.01598
11:114200565:T:C	50	100	0.97	0.2042
11:114201092:C:T	50	98	1	0.2128
11:114201471:G:A	50	100	1	0.05084
11:114201502:T:C	50	98	1	0.2115
11:114201643:A:G	50	98	1	0.2119
11:114201769:A:G	50	100	0.99	0.2126
11:114201937:G:A	50	100	1	0.08715
11:114202145:G:A	50	100	1	0.01035
11:114202153:C:T	50	98	0.99	0.1523
11:114202478:C:T	50	98	1	0.1019
11:114202557:C:T	50	98	0.99	0.144
11:114202911:G:A	50	100	0.98	0.1914
11:114203309:A:G	50	98	0.98	0.2298
11:114203424:C:T	50	100	0.99	0.04375
11:114203564:C:A	50	100	0.98	0.1051
11:114203955:T:C	50	98	0.97	0.06754
11:114203959:G:A	50	98	0.96	0.3204
11:114203978:A:G	50	100	0.99	0.2066
11:114204034:C:T	50	98	0.98	0.4564
11:114204145:T:C	50	98	0.99	0.2404
11:114204171:T:C	50	98	0.98	0.4768
11:114204192:T:C	50	96	0.98	0.2406
11:114204194:T:C	50	98	0.98	0.4831
11:114205097:T:A	50	100	0.98	0.09568
11:114205135:C:T	50	98	0.85	0.04466
11:114205145:T:C	50	100	0.98	0.4766
11:114205228:T:G	50	100	0.98	0.2026
11:114205282:C:T	50	100	0.96	0.01707
11:114205303:A:G	50	100	0.7	0.01761
11:114205418:A:G	50	100	0.98	0.1028
11:114205503:C:T	50	100	0.98	0.2122
11:114205820:G:C	50	100	0.99	0.2119
11:114206213:G:A	50	100	0.98	0.2057
11:114206356:G:C	50	100	0.99	0.2119
11:114206614:G:A	50	100	1	0.01743
11:114206765:C:T	50	98	0.92	0.04484
11:114207017:T:C	50	100	1	0.01035
11:114207091:A:G	50	100	0.99	0.217
11:114207197:A:C	50	100	0.92	0.02796
11:114207218:C:T	50	100	0.99	0.2195
11:114207412:G:A	50	100	0.98	0.2142
11:114207592:C:G	47	87.2	0.95	0.305
11:114207689:C:T	50	100	0.98	0.158
11:114207717:G:A	50	100	0.99	0.01743
11:114207894:G:A	49	100	0.86	0.01997
11:114207964:G:A	50	96	0.97	0.1777
11:114207992:A:G	50	98	0.95	0.08007
11:114208040:C:T	50	100	0.98	0.1238
11:114208183:C:T	50	100	0.97	0.1589
11:114208214:G:A	50	100	0.99	0.01743
11:114208485:C:G	50	100	0.99	0.3377
11:114208770:G:T	50	100	0.98	0.1968
11:114208991:T:C	50	100	0.98	0.4018
11:114209138:C:T	50	94	0.96	0.136
11:114209999:G:T	50	98	0.99	0.3393
11:114210047:C:T	50	98	0.99	0.3391
11:114210190:T:C	48	97.9	0.81	0.02015
11:114210192:T:C	45	91.1	0.89	0.1057
11:114210196:T:C	44	88.6	0.96	0.2776
11:114210246:C:A	49	100	0.99	0.1182
11:114210549:G:A	50	98	0.99	0.1189
11:114210686:C:T	50	98	0.81	0.02142
11:114211021:G:A	50	100	0.88	0.04394
11:114211225:A:G	50	100	0.98	0.474
11:114211532:G:A	50	96	0.93	0.2166
11:114211968:G:A	50	96	0.96	0.1494
11:114212234:C:A	50	98	0.95	0.35
11:114212317:A:G	50	98	0.95	0.0837
11:114212591:C:T	50	98	0.93	0.05247
11:114212713:G:A	50	100	0.99	0.06627
11:114212747:C:T	50	98	0.97	0.299
11:114212821:G:A	50	98	0.96	0.207
11:114213384:T:G	50	100	0.91	0.02179
11:114214137:G:A	50	100	0.95	0.02378
11:114214698:G:A	50	100	1	0.01725
11:114215240:A:G	50	100	0.98	0.4234
11:114215536:C:G	50	100	0.98	0.4228
11:114215695:G:A	50	100	0.97	0.2318
11:114216225:A:G	50	100	0.97	0.3333
11:114216384:G:A	50	100	0.99	0.08224
11:114216397:T:C	50	100	0.99	0.0374
11:114216400:G:A	50	100	0.98	0.1881
11:114216401:C:T	50	100	0.98	0.1881
11:114216533:G:T	50	100	0.99	0.08224
11:114216631:T:C	50	100	0.98	0.1943
11:114216733:A:G	50	100	1	0.01071
11:114216745:C:T	50	100	0.98	0.1576
11:114216855:C:G	50	100	0.98	0.3725
11:114217154:G:A	50	100	0.99	0.1091
11:114217316:T:G	50	100	0.98	0.1934
11:114217627:A:G	50	100	0.96	0.08987
11:114217736:A:G	50	100	0.96	0.1345
11:114217819:C:T	50	100	0.96	0.1451
11:114217964:C:T	50	100	0.96	0.1342
11:114218382:C:T	50	100	0.97	0.4316
11:114218509:C:T	50	100	0.96	0.1393
11:114218600:T:C	50	100	0.99	0.01089
11:114218713:T:A	49	100	0.97	0.3277
11:114219149:G:A	50	100	0.99	0.1251
11:114219491:A:C	50	100	0.96	0.1071
11:114219548:T:C	50	100	0.96	0.1068
11:114219679:A:T	50	100	0.96	0.0837
11:114221082:C:T	50	100	0.91	0.06554
11:114221119:A:G	50	94	0.95	0.3117
11:114221181:A:G	50	100	0.96	0.2778
11:114221239:T:C	50	98	0.93	0.1728
11:114221431:C:A	50	98	0.96	0.28
11:114221819:C:T	50	98	0.94	0.3115
11:114221860:A:G	50	98	0.95	0.2783
11:114222132:C:T	50	94	0.92	0.1678
11:114222133:A:G	50	96	0.95	0.08424
11:114222153:T:G	50	88	0.94	0.3397
11:114222333:C:T	50	100	0.94	0.05265
11:114223208:T:C	50	96	0.94	0.2889
11:114223218:A:C	50	94	0.94	0.3569
11:114223661:G:A	50	98	0.98	0.4247
11:114224334:G:A	50	100	0.97	0.0118
11:114224721:C:T	50	100	0.98	0.4947
11:114224892:A:G	50	94	0.98	0.2968
11:114225696:T:C	50	100	1	0.1089
11:114226108:T:C	50	100	0.85	0.02106
11:114226890:T:C	50	98	0.97	0.0512
11:114226965:G:A	50	100	1	0.0837
11:114227144:C:G	50	100	1	0.106
11:114227167:G:A	50	100	0.8	0.01507
11:114227412:T:G	50	100	1	0.106
11:114227562:C:G	50	100	0.97	0.1492
11:114227719:A:G	50	100	0.97	0.04085
11:114228080:G:T	50	100	0.98	0.4962
11:114228212:A:T	50	100	1	0.106
11:114228219:T:C	50	100	0.97	0.04847
11:114228357:A:T	50	100	1	0.106
11:114228403:C:G	50	96	0.97	0.2122
11:114228433:C:T	50	100	1	0.1086
11:114229154:C:T	50	100	0.87	0.02124
11:114229543:T:C	50	100	0.98	0.106
11:114229577:T:C	50	100	0.99	0.1057
11:114229860:G:A	50	100	0.97	0.1429
11:114229887:T:C	50	100	0.98	0.04049
11:114230302:G:A	50	100	1	0.1057
11:114230323:T:C	50	100	0.99	0.3969
11:114230353:C:T	50	100	0.97	0.04811
11:114230738:T:A	50	100	0.95	0.06663
11:114230987:T:C	50	98	0.99	0.4806
11:114231117:T:C	50	98	0.99	0.4815
11:114231443:A:G	50	100	0.98	0.2297
11:114232293:C:T	50	100	0.99	0.4626
11:114232442:G:C	50	100	0.97	0.1278
11:114232697:A:C	50	100	0.98	0.02887
11:114232820:A:G	50	94	0.99	0.4631
11:114232862:G:A	50	100	0.98	0.211
11:114232888:C:T	50	98	0.93	0.1244
11:114233037:G:C	46	89.1	0.94	0.3163
11:114233053:C:T	48	83.3	0.99	0.461
11:114233125:A:T	47	91.5	0.88	0.06373
11:114233127:T:A	46	93.5	0.78	0.05646
11:114233191:C:T	50	98	0.99	0.4613
11:114233270:G:C	50	98	0.99	0.4584
11:114234176:T:A	50	100	0.95	0.12
11:114234226:T:A	50	100	0.98	0.3103
11:114234269:T:G	50	100	0.99	0.08678
11:114234384:C:G	50	98	0.98	0.3208
11:114234548:C:T	50	100	0.98	0.488
11:114234646:T:C	50	100	0.98	0.3201
11:114234664:G:T	50	100	0.99	0.488
11:114234744:C:T	50	100	0.96	0.04811
11:114234873:G:A	50	100	0.97	0.1654
11:114234905:C:T	50	100	0.98	0.4878
11:114234941:G:A	50	100	0.98	0.4949
11:114235112:A:G	50	100	0.99	0.08606
11:114235994:C:T	50	96	0.96	0.2801
11:114236057:C:G	50	100	0.7	0.01307
11:114236451:G:T	50	100	0.94	0.203
11:114236722:C:T	50	100	0.94	0.0984
11:114237049:C:T	50	100	1	0.01344
11:114237079:G:C	50	100	1	0.0138
11:114237244:T:C	50	100	0.96	0.1748
11:114237330:G:A	50	100	0.94	0.05174
11:114237818:A:C	50	92	0.95	0.419
11:114238588:C:T	50	100	0.97	0.02723
11:114238720:A:G	50	92	0.94	0.4766
11:114239137:G:A	50	98	0.96	0.3159
11:114239154:C:T	50	100	0.98	0.05229
11:114239531:C:T	50	94	0.96	0.4784
11:114239645:C:A	50	100	0.99	0.1218
11:114239781:A:G	50	100	0.92	0.06173
11:114239794:C:T	50	94	0.97	0.4268
11:114240091:T:A	50	100	0.94	0.07643
11:114240125:T:A	50	94	0.97	0.3515
11:114240464:C:T	50	100	0.92	0.01344
11:114240718:G:A	50	100	1	0.01507
11:114241241:A:C	50	100	0.96	0.0158
11:114241291:G:A	50	96	0.92	0.1129
11:114241663:C:G	50	100	0.99	0.1129
11:114241696:G:A	50	100	0.98	0.05229
11:114241703:A:T	50	100	0.99	0.1129
11:114241791:G:A	50	100	0.99	0.1131
11:114241904:C:T	50	100	0.9	0.06245
11:114242673:A:G	50	100	0.97	0.1031
11:114242738:C:T	50	100	1	0.01507
11:114242926:A:G	50	100	0.99	0.1137
11:114242969:A:G	50	94	0.94	0.1623
11:114243034:G:C	50	100	0.84	0.01434
11:114243099:T:C	50	100	0.98	0.1198
11:114243655:G:A	50	100	0.97	0.1487
11:114243786:A:G	50	96	0.91	0.0512
11:114243846:C:T	50	100	0.87	0.01126
11:114244576:A:G	50	96	0.98	0.1983
11:114244633:T:C	50	100	0.87	0.03214
11:114244848:T:A	50	96	0.98	0.1819
11:114244854:C:T	50	96	0.98	0.1819
11:114244877:C:T	50	100	0.88	0.01089
11:114244878:C:T	50	98	0.99	0.01053
11:114244919:A:G	50	100	0.93	0.2511
11:114245067:C:T	50	100	1	0.01598
11:114245295:C:T	50	100	1	0.01271
11:114245458:G:T	50	90	0.94	0.3041
11:114245642:G:A	50	98	1	0.0138
11:114245933:C:T	50	100	0.99	0.04158
11:114245963:C:T	50	96	0.98	0.1814
11:114246228:G:C	50	100	0.8	0.01035
11:114246413:A:T	50	98	0.99	0.01053
11:114246446:A:G	50	100	1	0.0158
11:114246560:C:T	50	94	0.95	0.1195
11:114248421:C:A	50	98	0.97	0.1026
11:114248653:G:A	50	100	0.98	0.01707
11:114249185:G:A	50	98	0.96	0.01779
11:114249265:C:T	50	98	0.96	0.1338
11:114249284:C:A	50	100	0.85	0.03159
11:114249327:C:T	50	100	0.85	0.0167
11:114249537:G:A	48	97.9	0.94	0.1235
11:114249790:G:A	45	80	0.93	0.4203
11:114249819:G:A	48	93.8	0.94	0.1207
11:114250052:A:G	50	94	0.92	0.3052
11:114250277:C:T	50	94	0.92	0.2997
11:114250615:T:C	50	100	0.87	0.01525
11:114250661:C:G	50	100	1	0.01543
11:114250756:C:T	50	100	1	0.01543
11:114250918:A:G	50	92	0.92	0.3664
11:114250937:C:T	50	98	0.85	0.04339
11:114250963:G:A	50	100	0.97	0.01543
11:114251079:A:G	50	100	0.96	0.01561
11:114251287:T:C	50	92	0.91	0.122
11:114251484:G:A	50	94	0.89	0.102
11:114252113:C:T	50	98	0.8	0.03903
11:114252267:C:T	50	90	0.9	0.3077
11:114252817:T:G	50	90	0.86	0.3791
11:114252975:A:G	50	100	0.91	0.03867
11:114253144:C:T	50	100	0.91	0.03522
11:114253832:G:A	50	100	0.88	0.03776
11:114254538:C:T	50	98	0.87	0.1685
11:114254602:G:A	50	100	0.73	0.04702
11:114254743:G:A	50	98	0.78	0.03686
11:114254820:A:G	50	100	0.9	0.02397
11:114256034:T:G	50	96	0.86	0.02723
11:114256035:G:T	50	98	0.8	0.03413
11:114256387:C:T	50	100	0.95	0.02342
11:114256743:C:T	50	100	0.92	0.02941
11:114256817:C:A	50	100	0.8	0.02324
11:114256952:G:A	50	100	0.92	0.01634
11:114257012:G:A	50	100	0.94	0.0158
11:114257036:A:T	50	100	0.94	0.07807
11:114258066:C:T	50	100	0.98	0.06373
11:114258245:T:C	50	100	0.94	0.4818
11:114258335:G:T	50	98	0.95	0.3194
11:114258423:C:T	50	92	0.95	0.2889
11:114258738:C:T	50	98	0.88	0.0561
11:114258909:G:A	49	100	0.96	0.2342
11:114258922:C:T	50	98	0.96	0.234
11:114259304:G:A	50	100	0.97	0.2308
11:114259310:C:T	50	100	0.98	0.06554
11:114259352:G:T	50	100	0.91	0.01797
11:114259359:A:G	49	87.8	0.94	0.3564
11:114259500:A:G	50	98	0.95	0.4325
11:114259706:C:G	50	96	0.94	0.2829
11:114259735:G:A	50	100	0.96	0.03232
11:114259773:C:A	50	100	0.96	0.02705
11:114259791:G:A	50	100	0.97	0.02251
11:114260075:C:T	50	100	0.96	0.1745
11:114260504:T:G	50	100	0.98	0.03014
11:114260558:G:A	50	98	0.98	0.2342
11:114260564:G:C	50	98	0.98	0.4473
11:114260776:C:T	50	98	0.98	0.4483
11:114260925:G:A	50	100	0.99	0.02052
11:114261009:A:T	50	98	0.97	0.486
11:114261338:T:C	50	100	0.99	0.01235
11:114261477:G:C	50	100	0.99	0.04394
11:114262016:C:A	50	100	0.99	0.03141
11:114262064:A:G	50	100	0.76	0.01344
11:114262615:A:G	50	100	0.99	0.03141
11:114262697:C:T	50	98	0.98	0.2393
11:114262912:G:T	50	98	0.98	0.3557
11:114263092:C:G	50	100	0.97	0.0423
11:114263132:C:A	50	100	1	0.02197
11:114263172:G:A	50	100	1	0.01471
11:114263618:G:A	50	100	0.95	0.01398
11:114263819:C:T	50	100	0.98	0.04285
11:114264065:T:G	50	98	0.99	0.3497
11:114264282:G:C	49	100	0.98	0.02033
11:114264619:C:T	50	100	0.98	0.06264
11:114264629:G:A	50	100	0.99	0.1169
11:114264767:G:C	50	100	0.98	0.02033
11:114264820:T:G	50	100	0.99	0.04158
11:114265527:A:G	50	98	1	0.3811
11:114265594:G:C	50	100	1	0.0276
11:114265675:C:T	50	100	0.99	0.1062
11:114266090:T:C	50	100	0.99	0.2081
11:114266383:C:T	50	98	0.99	0.04012
11:114266419:G:A	50	98	0.99	0.04031
11:114266701:T:A	50	100	1	0.02378
11:114266848:T:C	50	100	1	0.03195
11:114267007:T:G	50	100	1	0.03195
11:114267352:C:T	50	98	1	0.2925
11:114267704:C:T	50	100	0.95	0.02596
11:114268079:G:T	50	98	1	0.2876
11:114268359:G:A	50	98	1	0.3163
11:114268483:A:G	50	98	1	0.3163
11:114268569:G:A	50	100	1	0.02378
11:114269058:T:A	50	100	0.99	0.02977
11:114269496:A:G	50	98	1	0.01126
11:114270177:A:G	50	100	0.99	0.4149
11:114270403:T:C	50	100	0.99	0.03195
11:114270626:A:G	50	100	0.99	0.4145
11:114270801:T:C	50	100	0.99	0.03195
11:114270837:G:C	50	100	0.76	0.01398
11:114271073:G:A	50	100	0.99	0.02397
11:114271737:G:A	50	100	0.99	0.02378
11:114271862:C:G	50	100	1	0.01779
11:114272085:G:A	50	98	0.95	0.01144
11:114272261:T:A	50	100	0.99	0.2478
11:114272463:A:G	50	100	0.99	0.02378
11:114272619:C:T	50	100	0.99	0.2476
11:114273392:A:T	50	100	0.99	0.02378
11:114274182:G:A	50	100	0.88	0.01107
11:114274361:C:T	50	96	0.95	0.02977
11:114274383:C:T	50	100	0.99	0.06227
11:114274910:G:T	50	98	1	0.02415
11:114275529:C:T	50	100	0.96	0.01452
11:114275864:C:T	49	98	0.96	0.03903
11:114276445:A:C	50	100	0.99	0.2792
11:114276479:G:A	50	100	0.99	0.3145
11:114276781:G:A	50	100	0.92	0.01325
11:114276836:G:A	50	100	0.99	0.02378
11:114277005:C:A	50	98	1	0.1594
11:114277116:G:A	50	100	0.98	0.02433
11:114277586:G:C	50	100	0.95	0.02596
11:114277587:A:T	50	100	0.97	0.01126
11:114277880:C:T	50	98	0.78	0.01979
11:114278209:G:A	50	100	0.97	0.01089
11:114278220:C:T	50	100	0.99	0.213
11:114278398:T:A	50	100	0.98	0.07044
11:114278920:C:G	50	100	0.98	0.01761
11:114278939:T:C	50	100	0.98	0.01216
11:114279173:C:T	50	100	0.6	0.01416
11:114279487:C:G	50	98	0.97	0.01961
11:114279573:G:A	50	98	0.97	0.01961
11:114279686:A:T	50	100	0.98	0.06518
11:114280855:G:T	50	100	1	0.04593
11:114281105:G:A	50	96	0.99	0.362
11:114281187:C:T	50	98	0.99	0.2967
11:114281305:A:G	50	100	0.98	0.04593
11:114281916:G:C	50	100	0.98	0.2711
11:114282346:T:C	50	100	0.95	0.02397
11:114282761:C:A	50	96	0.95	0.2003
11:114282783:G:C	50	94	0.96	0.3562
11:114283147:G:A	50	100	0.98	0.07898
11:114283177:C:T	50	100	0.98	0.07952
11:114283231:G:A	50	100	0.95	0.05483
11:114283298:A:T	50	100	0.98	0.07952
11:114283322:T:C	50	100	0.96	0.02651
11:114283488:A:C	50	100	0.98	0.07879
11:114284043:G:A	50	100	0.98	0.07843
11:114284200:T:C	50	100	0.96	0.3517
11:114284504:T:C	50	100	0.94	0.1532
11:114284601:C:T	49	95.9	0.8	0.0167
11:114284703:A:C	50	100	0.86	0.02124
11:114284713:T:C	47	95.7	0.92	0.1948
11:114284714:G:A	50	100	0.9	0.01961
11:114284735:G:T	48	79.2	0.86	0.4969
11:114284929:C:T	49	100	0.84	0.01289
11:114285596:T:C	50	92	0.96	0.3332
11:114286715:T:C	50	100	0.9	0.01507
11:114287309:C:T	50	98	0.92	0.02542
11:114287680:C:A	50	100	0.97	0.01198
11:114287744:T:G	50	100	1	0.0207
11:114288087:T:C	50	100	0.68	0.01071
11:114288170:G:A	50	100	0.99	0.02669
11:114288548:A:G	50	100	0.96	0.03105
11:114288721:T:C	50	96	0.97	0.2413
11:114288907:G:A	50	92	0.79	0.09858
11:114288970:G:T	50	100	1	0.02669
11:114289163:A:G	50	100	1	0.01924
11:114289239:C:A	50	100	0.99	0.02415
11:114289616:G:A	50	100	0.92	0.06046
11:114290607:A:T	50	100	0.98	0.0423
11:114290954:C:G	50	100	0.98	0.4085
11:114291799:A:G	50	96	0.94	0.488
11:114292145:T:C	50	100	0.98	0.07607
11:114292158:T:C	50	100	0.98	0.09749
11:114292550:G:A	50	100	0.99	0.01198
11:114292721:A:G	50	98	0.98	0.4083
11:114293049:T:C	50	98	0.98	0.2324
11:114293282:A:G	50	100	0.98	0.409
11:114293557:A:G	50	98	0.97	0.2562
11:114294254:A:G	50	100	0.97	0.05356
11:114294503:G:T	50	98	0.88	0.1098
11:114294627:A:G	50	100	0.99	0.05465
11:114295504:A:C	50	98	0.96	0.1006
11:114295733:A:G	50	100	1	0.01362
11:114295772:A:G	50	98	0.84	0.05374
11:114296220:A:T	50	98	0.88	0.1242
11:114296754:T:C	50	96	0.94	0.2113
11:114297215:G:A	50	98	1	0.03123
11:114297217:G:C	50	96	0.94	0.4815
11:114297277:G:A	50	92	0.81	0.1142
11:114297639:C:T	50	100	0.98	0.1
11:114297709:C:T	50	98	1	0.01634
11:114298271:C:T	50	98	1	0.0167
11:114298316:A:G	50	94	0.94	0.3618
11:114298341:C:T	50	98	1	0.03123
11:114298510:C:T	50	100	0.87	0.01543
11:114298571:G:A	50	100	1	0.0138
11:114298591:T:C	50	100	0.99	0.1004
11:114298738:T:C	50	100	0.99	0.05374
11:114299454:A:T	50	100	1	0.0138
11:114299743:G:A	50	96	0.94	0.4766
11:114299877:T:C	50	100	0.86	0.01452
11:114300429:G:T	50	100	0.85	0.01471
11:114300525:C:A	50	98	0.82	0.05428
11:114301047:C:T	50	100	0.97	0.01162
11:114301172:T:C	50	100	0.98	0.03504
11:114301716:A:G	50	100	0.99	0.01216
11:114301788:A:G	50	98	0.89	0.2148
11:114301910:G:A	50	100	0.65	0.01325
11:114301938:G:A	50	98	0.94	0.09187
11:114302324:A:C	50	94	0.97	0.1558
11:114302647:A:C	50	98	0.97	0.1458
11:114303088:C:T	50	98	0.96	0.07934
11:114303113:A:G	50	98	0.96	0.07916
11:114304035:C:T	50	100	0.98	0.07934
11:114305474:A:G	50	100	0.61	0.0167
11:114305917:T:A	50	100	1	0.01362
11:114305921:C:T	50	100	0.97	0.09459
11:114305966:C:T	50	100	0.99	0.01888
11:114305968:A:G	50	100	0.99	0.02033
11:114306095:A:G	50	98	0.99	0.01652
11:114306315:T:C	50	98	0.99	0.02342
11:114306949:C:G	50	98	1	0.01017
11:114307131:T:G	50	100	0.98	0.4118
11:114307134:C:T	50	98	1	0.02306
11:114307215:G:C	50	100	0.99	0.07916
11:114307334:C:G	50	100	0.98	0.3769
11:114307739:G:A	50	100	0.99	0.01398
11:114307819:G:A	50	100	0.98	0.295
11:114308358:A:G	50	100	1	0.1169
11:114308380:T:A	50	100	1	0.1487
11:114308686:T:C	50	100	1	0.03159
11:114308979:T:C	50	98	0.98	0.4063
11:114309280:G:T	50	100	1	0.01489
11:114309342:A:G	50	98	1	0.01017
11:114309579:A:C	50	100	0.99	0.01924
11:114309607:G:A	50	100	0.99	0.04303
11:114310092:G:T	50	100	0.98	0.2513
11:114310801:T:C	50	100	0.97	0.1276
11:114311294:C:G	50	100	0.95	0.0305
11:114311785:C:T	50	100	0.99	0.4043
11:114311885:C:T	50	100	0.99	0.1322
11:114311948:A:G	50	100	0.99	0.07843
11:114312587:A:G	50	100	0.98	0.2493
11:114312721:G:A	50	100	0.97	0.09441
11:114313413:G:A	50	100	0.98	0.215
11:114313865:G:C	50	100	0.99	0.08297
11:114314301:G:A	50	100	0.99	0.1202
11:114314788:T:G	50	100	0.99	0.01888
11:114314926:G:A	50	100	1	0.03322
11:114315398:G:A	50	100	0.97	0.01652
11:114315508:T:C	50	100	0.98	0.23
11:114315512:T:C	50	96	0.93	0.01471
11:114315832:A:G	50	98	1	0.01707
11:114315923:T:C	50	100	0.98	0.2297
11:114315947:G:A	50	100	0.99	0.01906
11:114316038:G:T	50	100	0.85	0.01688
11:114316188:G:A	50	100	0.94	0.07934
11:114317066:A:G	50	94	0.92	0.3669
11:114317175:T:C	50	94	0.91	0.3646
11:114317460:T:C	50	100	0.98	0.0236
11:114317471:T:C	50	98	0.92	0.01289
11:114317535:T:C	50	100	0.99	0.04067
11:114317742:C:T	50	94	0.87	0.1688
11:114317837:T:C	50	98	0.95	0.09005
11:114317924:G:T	50	94	0.9	0.1972
11:114318208:A:G	50	100	1	0.03322
11:114318419:A:G	50	100	0.99	0.01471
11:114318645:C:T	50	100	0.98	0.2509
11:114318685:C:T	50	98	0.99	0.01507
11:114319306:T:A	50	82	0.89	0.1647
11:114319655:C:T	50	96	0.86	0.09096
11:114319699:T:C	50	100	0.98	0.2509
11:114320215:T:G	50	100	0.99	0.2513
11:114320294:A:G	50	100	0.99	0.2687
11:114320546:C:T	50	100	0.99	0.2226
11:114320574:C:G	50	100	0.99	0.2687
11:114320583:T:C	50	100	0.89	0.01961
11:114320670:C:T	50	100	1	0.01725
11:114321378:A:G	50	98	0.99	0.1278
11:114321410:C:G	50	98	0.99	0.3805
11:114321741:G:A	50	98	0.97	0.1569
11:114321822:G:A	50	98	0.98	0.1069
11:114321953:T:C	50	98	0.99	0.2496
11:114322594:C:A	50	100	1	0.01489
11:114322952:G:C	50	100	1	0.01489
11:114323620:C:G	50	98	1	0.2685
11:114323980:A:G	50	100	1	0.3787
11:114324022:G:A	50	100	0.98	0.0728
11:114324028:T:C	50	100	0.98	0.08097
11:114324134:G:C	50	100	1	0.3764
11:114324166:C:T	50	100	0.99	0.4
11:114324470:T:C	50	100	1	0.376
11:114324560:A:G	50	100	0.98	0.03577
11:114324977:T:C	50	98	1	0.2578
11:114325175:G:A	50	100	1	0.01434
11:114325268:A:G	50	100	1	0.2377
11:114325352:A:G	50	100	0.99	0.4648
11:114325514:C:G	50	100	1	0.01107
11:114326433:G:A	50	100	0.98	0.1451
11:114326615:C:T	50	98	1	0.2302
11:114326782:A:G	50	98	1	0.1088
11:114327530:G:T	50	92	0.7	0.03704
11:114327560:T:A	50	100	0.99	0.465
11:114327609:C:T	50	98	0.98	0.02306
11:114328043:C:T	50	100	0.98	0.1451
11:114328044:A:G	50	98	1	0.2371
11:114328491:A:G	50	98	1	0.3575
11:114328518:T:A	50	98	1	0.3575
11:114329081:T:C	50	98	1	0.39
11:114329236:A:C	50	98	1	0.39
11:114329279:G:A	50	100	0.84	0.04067
11:114329637:G:A	50	100	1	0.3898
11:114329880:A:G	50	100	1	0.3796
11:114329948:A:G	47	95.7	1	0.39
11:114330231:C:T	50	100	1	0.3798
11:114330518:A:G	50	100	0.99	0.465
11:114331242:A:C	50	98	1	0.1187
11:114331369:T:G	50	100	1	0.01107
11:114331648:A:G	50	98	0.98	0.1476
11:114331707:C:T	50	100	0.99	0.465
11:114331844:T:C	47	100	0.99	0.3756
11:114332558:C:T	50	100	0.98	0.1211
11:114332797:G:A	50	100	0.7	0.01761
11:114332809:G:A	50	100	0.99	0.03649
11:114333309:G:A	50	100	1	0.01616
11:114333462:T:C	50	100	1	0.1035
11:114334057:A:G	50	100	1	0.2518
11:114334489:G:A	50	100	1	0.2504
11:114335409:G:A	50	100	1	0.3497
11:114335421:G:A	50	100	0.99	0.1454
11:114335622:T:C	50	100	0.99	0.03631
11:114335657:G:T	50	100	0.99	0.1454
11:114335854:A:G	50	100	0.99	0.1454
11:114335957:A:G	50	100	0.99	0.1445
11:114336421:C:T	50	100	1	0.2562
11:114336547:A:C	50	100	1	0.2426
11:114336891:T:C	50	100	1	0.1068
11:114336923:C:T	50	100	1	0.2562
11:114337029:G:A	50	100	0.99	0.1534
11:114337388:G:A	50	100	1	0.4824
11:114337408:A:G	50	98	0.85	0.07662
11:114337595:G:A	49	100	1	0.1124
11:114337772:C:A	50	100	0.94	0.1447
11:114337889:A:T	50	98	1	0.4824
11:114337918:T:C	50	100	1	0.1124
11:114337947:T:C	50	100	1	0.1068
11:114337990:G:A	50	100	1	0.4047
11:114338057:C:T	50	100	0.99	0.1534
11:114338066:G:A	50	100	1	0.1124
11:114338167:C:T	50	100	0.99	0.1445
11:114338175:C:T	50	100	0.99	0.1534
11:114338176:G:A	50	100	1	0.25
11:114338272:G:A	50	100	0.8	0.01707
11:114338659:G:T	50	100	0.99	0.1672
11:114338766:C:T	50	100	1	0.4824
11:114338769:G:A	50	100	0.99	0.3954
11:114338844:G:A	50	100	1	0.4824
11:114338868:C:A	50	100	1	0.4824
11:114338903:C:T	50	100	1	0.0984
11:114339099:C:T	50	100	1	0.4826
11:114339819:T:A	50	100	1	0.2496
11:114339870:G:A	50	100	0.65	0.01525
11:114339885:A:G	50	100	0.99	0.01271
11:114340034:C:T	50	100	1	0.3422
11:114340042:G:A	50	100	1	0.3422
11:114340292:A:C	50	100	0.99	0.1534
11:114340944:A:C	50	100	1	0.2493
11:114341208:C:G	50	100	0.84	0.03286
11:114341280:G:C	50	100	1	0.09858
11:114341426:T:G	50	100	0.99	0.1565
11:114341546:G:C	50	100	0.99	0.1489
11:114341648:G:A	50	100	1	0.2502
11:114341757:G:A	50	98	1	0.4955
11:114341830:T:C	50	100	1	0.08769
11:114342358:A:G	50	100	1	0.08751
11:114342706:A:G	50	96	0.82	0.08315
11:114342718:G:C	50	100	0.81	0.01235
11:114343169:C:T	50	100	0.99	0.08152
11:114343308:T:G	50	100	0.96	0.01144
11:114343487:A:C	50	98	0.99	0.4944
11:114343515:T:C	50	98	0.99	0.4944
11:114343711:T:C	50	98	0.99	0.1298
11:114343980:A:G	50	100	0.99	0.0817
11:114344299:T:C	50	98	0.99	0.1576
11:114344734:C:T	50	98	0.99	0.494
11:114344952:T:A	50	98	0.99	0.3967
11:114345037:G:T	50	100	1	0.2498
11:114345101:T:C	50	98	0.99	0.1496
11:114345298:G:A	50	98	0.98	0.1485
11:114345386:A:G	50	100	0.96	0.03903
11:114345542:G:T	50	100	0.95	0.03885
11:114345600:G:A	50	100	0.98	0.07934
11:114345785:G:A	50	98	0.99	0.1485
11:114346920:C:T	50	100	0.98	0.01725
11:114346932:A:G	50	94	0.99	0.4294
11:114346984:A:G	50	100	0.97	0.03232
11:114347011:T:G	50	98	0.98	0.1491
11:114347165:C:T	50	94	0.98	0.4294
11:114347259:T:A	50	94	0.99	0.4288
11:114347518:C:G	50	100	0.94	0.01943
11:114347895:C:T	50	100	0.97	0.1734
11:114348328:G:C	50	100	0.97	0.1852
11:114348654:C:T	50	98	0.92	0.02324
11:114349076:T:G	50	100	0.88	0.04121
11:114349382:T:C	50	100	0.91	0.01344
11:114349417:A:G	50	100	0.84	0.01688
11:114349717:T:C	50	100	0.96	0.4221
11:114350038:A:G	50	94	0.64	0.04684
11:114350178:C:T	50	100	0.98	0.4225
11:114350393:A:T	50	100	0.98	0.4595
11:114350582:G:C	50	100	1	0.01362
11:114350601:T:C	50	100	0.98	0.3629
11:114350604:G:A	50	100	0.96	0.01943
11:114350687:C:T	50	100	0.94	0.03522
11:114351362:T:C	50	100	1	0.01362
11:114351863:G:A	50	100	1	0.01362
11:114351875:C:G	50	100	0.97	0.02215
11:114351898:A:G	50	100	0.97	0.01943
11:114351926:G:A	49	100	0.98	0.1917
11:114351957:A:G	50	100	1	0.01616
11:114352086:G:A	50	100	0.98	0.2645
11:114352209:C:G	48	83.3	0.98	0.4726
11:114352661:A:G	50	100	0.98	0.01943
11:114352855:C:T	50	98	0.97	0.4946
11:114353264:T:C	50	100	1	0.01271
11:114353560:A:G	50	100	0.95	0.03504
11:114353740:G:A	50	100	1	0.01543
11:114353825:G:A	50	100	0.97	0.04993
11:114354344:A:G	50	100	1	0.01362
11:114355176:A:T	50	100	0.98	0.02124
11:114355246:A:G	50	100	1	0.01725
11:114355423:C:T	50	100	0.98	0.2549
11:114355444:C:T	50	100	0.96	0.04012
11:114355458:G:A	50	100	1	0.0167
11:114355735:A:G	50	100	1	0.01943
11:114355770:T:C	50	100	1	0.0167
11:114355792:G:A	50	100	1	0.02269
11:114356031:G:A	50	100	0.98	0.04339
11:114356307:A:G	50	100	0.99	0.01489
11:114356439:G:A	50	100	1	0.01507
11:114356440:C:A	50	100	1	0.01507
11:114356503:T:C	50	100	1	0.1915
11:114356941:A:G	50	100	1	0.2072
11:114357023:C:T	50	100	0.99	0.01997
11:114357261:T:C	50	100	1	0.01997
11:114357358:G:A	50	100	1	0.01216
11:114357396:G:C	50	100	1	0.2279
11:114357403:C:T	50	100	1	0.2718
11:114357430:C:A	50	100	0.98	0.04012
11:114357480:T:A	50	100	1	0.01997
11:114357856:A:G	50	100	1	0.01997
11:114357991:A:T	50	100	1	0.01961
11:114358419:A:G	50	100	1	0.0158
11:114358483:T:C	50	100	0.99	0.3716
11:114358633:A:G	50	100	1	0.2079
11:114359420:T:A	50	100	1	0.2086
11:114359586:T:C	50	100	1	0.01779
11:114359828:T:C	50	98	0.99	0.0276
11:114359943:A:G	50	100	1	0.1921
11:114359972:G:A	50	100	0.94	0.02197
11:114360140:T:C	50	100	1	0.2086
11:114360259:G:T	50	100	1	0.01979
11:114360533:T:C	50	100	1	0.2084
11:114360674:T:G	50	100	1	0.2266
11:114360703:G:A	50	100	0.97	0.04394
11:114361493:G:T	50	100	0.99	0.3716
11:114362011:A:C	50	100	0.99	0.3716
11:114362071:T:A	50	100	0.94	0.02197
11:114362193:A:T	50	100	0.97	0.01489
11:114362344:G:A	50	100	0.99	0.0463
11:114362786:C:T	50	100	0.97	0.01489
11:114363017:T:C	50	100	0.99	0.3718
11:114363063:A:G	50	100	0.99	0.4012
11:114363160:C:A	50	100	1	0.01216
11:114363201:C:T	50	100	0.77	0.02977
11:114363203:G:A	50	100	0.99	0.4192
11:114364299:G:C	50	100	0.99	0.04375
11:114364559:C:A	50	100	0.97	0.01489
11:114364566:C:T	50	100	0.98	0.2471
11:114364582:A:G	50	100	0.99	0.3716
11:114364599:T:G	50	96	0.74	0.01761
11:114364959:A:G	50	100	1	0.01779
11:114364968:C:T	50	100	0.99	0.2046
11:114364969:G:T	50	100	1	0.01779
11:114365008:C:T	50	100	1	0.2073
11:114365142:G:A	50	98	1	0.1302
11:114365146:A:G	50	100	0.94	0.02397
11:114365333:G:T	50	98	0.98	0.1797
11:114365777:G:A	50	98	0.98	0.1964
11:114365838:C:T	50	100	0.97	0.3497
11:114366290:G:A	50	98	0.77	0.02869
11:114366458:G:A	50	98	0.89	0.02814
11:114367069:G:A	50	100	0.9	0.1186
11:114367079:C:T	50	98	0.98	0.364
11:114367437:G:A	50	98	0.97	0.2533
11:114367671:T:C	50	100	1	0.01035
11:114367814:T:C	50	98	0.99	0.02397
11:114368305:T:G	50	100	1	0.01743
11:114368343:A:G	50	98	0.97	0.3729
11:114368621:C:T	50	98	0.79	0.0719
11:114368791:C:T	50	100	1	0.01271
11:114368886:C:G	50	100	0.91	0.0118
11:114368911:G:A	50	100	0.99	0.01253
11:114369406:G:A	50	100	1	0.01561
11:114369476:C:T	50	98	0.99	0.4074
11:114369549:A:G	50	100	0.97	0.01198
11:114369654:T:C	50	100	0.97	0.01198
11:114370285:T:A	50	100	0.97	0.01271
11:114370649:G:A	50	98	0.97	0.1687
11:114370914:G:T	50	100	0.98	0.3553
11:114370944:T:C	50	100	1	0.01834
11:114371358:T:A	50	100	0.98	0.02433
11:114371562:C:T	50	100	1	0.01834
11:114371694:C:T	50	100	0.98	0.3509
11:114372193:T:C	50	100	0.98	0.02433
11:114372268:C:G	50	100	0.97	0.1472
11:114372445:T:C	50	100	0.97	0.2313
11:114372462:C:T	50	100	0.99	0.01434
11:114372589:T:C	50	100	0.92	0.01071
11:114372772:A:T	50	100	0.98	0.01943
11:114373469:C:T	50	100	0.98	0.01961
11:114373691:T:C	50	100	0.8	0.01089
11:114373763:A:C	50	100	0.98	0.02451
11:114374052:T:C	50	100	0.98	0.02233
11:114374117:T:G	50	100	0.98	0.01943
11:114374451:G:C	50	100	0.98	0.01943
11:114374472:A:G	50	100	0.97	0.02905
11:114374854:G:A	50	100	0.98	0.0158
11:114374990:C:T	50	100	0.98	0.01943
11:114375165:T:C	50	100	0.98	0.01434
11:114375471:G:A	50	100	0.97	0.3794
11:114376070:G:A	50	100	1	0.01888
11:114376405:G:A	50	100	1	0.01852
11:114376503:A:G	50	100	1	0.01834
11:114376520:A:G	50	100	1	0.01852
11:114376526:T:A	50	100	1	0.01852
11:114376550:G:A	50	100	0.9	0.01507
11:114377323:G:A	50	100	0.91	0.01089
11:114377494:C:T	50	100	0.88	0.0118
11:114377508:G:T	50	100	0.98	0.3715
11:114377905:G:A	50	100	1	0.01852
11:114378006:T:C	50	100	0.98	0.3326
11:114378159:T:G	50	100	0.97	0.4105
11:114378250:C:T	50	100	0.97	0.1434
11:114378750:C:T	50	100	1	0.01852
11:114378940:G:A	50	100	1	0.01834
11:114379125:A:C	50	100	1	0.01543
11:114379402:G:C	50	100	1	0.01852
11:114379476:C:T	50	100	1	0.01162
11:114379849:G:A	50	100	0.97	0.1656
11:114380307:C:T	50	100	0.99	0.0207
11:114380581:T:C	50	98	0.98	0.4149
11:114380672:T:C	50	100	0.98	0.01126
11:114382264:A:G	50	100	0.99	0.0305
11:114382298:A:C	50	100	0.93	0.01688
11:114382511:C:T	50	98	0.95	0.03232
11:114382836:G:A	50	98	0.98	0.3549
11:114383302:T:C	50	100	0.99	0.0305
11:114384022:A:G	50	98	0.98	0.3546
11:114386027:C:T	50	98	0.96	0.4143
11:114386597:A:G	50	100	0.96	0.01834
11:114387161:T:C	50	100	0.89	0.1447
11:114388069:C:T	50	98	0.81	0.14
11:114388508:A:G	50	94	0.61	0.02233
11:114388931:C:T	50	84	0.78	0.4726
11:114389221:C:G	50	100	0.82	0.07026
11:114389434:T:C	50	100	0.68	0.01725
11:114389507:A:G	50	100	0.83	0.305
11:114390372:C:T	50	100	0.98	0.02451
11:114390444:G:A	50	100	0.93	0.02977
11:114390774:T:C	50	100	0.92	0.07135
11:114390799:A:C	50	100	0.95	0.04938
11:114390802:T:A	50	98	0.9	0.06009
11:114390912:C:T	50	100	0.96	0.03068
11:114391062:C:T	50	98	0.94	0.0719
11:114391136:C:T	50	100	0.67	0.0138
11:114391925:A:T	50	96	0.93	0.161
11:114391966:C:T	50	98	0.99	0.01961
11:114392165:A:G	50	98	1	0.3246
11:114392195:G:T	50	100	1	0.07117
11:114392285:C:T	50	100	1	0.03123
11:114392547:A:G	49	91.8	0.86	0.02378
11:114392594:G:T	49	98	1	0.1948
11:114392797:T:A	50	100	0.96	0.02124
11:114393138:A:G	50	100	1	0.3052
11:114393297:G:A	50	98	0.98	0.0541
11:114393771:T:C	50	98	1	0.06863
11:114393783:A:G	50	100	0.98	0.04049
11:114394284:T:C	43	93	0.99	0.04702
11:114394287:C:T	42	95.2	0.69	0.02923
11:114394292:A:C	40	85	0.79	0.0915
11:114394324:G:A	37	94.6	0.99	0.2208
11:114394563:G:A	50	100	1	0.3046
11:114394654:C:G	50	100	1	0.07081
11:114394946:G:A	50	100	1	0.07081
11:114395032:G:A	50	100	1	0.07081
11:114395111:A:T	50	100	1	0.1859
11:114395494:T:C	50	100	1	0.03123
11:114395994:C:A	50	100	1	0.1859
11:114396033:A:C	50	100	1	0.01126
11:114396308:T:C	50	100	1	0.3046
11:114397215:A:T	50	100	1	0.07081
11:114397609:A:T	50	100	0.99	0.1581
11:114397682:G:T	50	100	1	0.01979
11:114398295:T:C	50	98	1	0.0797
11:114398438:C:T	50	100	1	0.03105
11:114398544:C:T	50	100	1	0.3017
11:114398623:G:A	50	100	1	0.3045
11:114399728:A:G	50	98	1	0.0541
11:114399882:C:A	50	100	1	0.3036
11:114400485:T:C	50	98	1	0.222
11:114400500:C:T	50	100	0.69	0.02415
11:114401736:G:A	50	100	1	0.01144
11:114402342:C:T	49	100	1	0.03105
11:114402951:A:G	50	100	1	0.07062
11:114404351:A:G	50	100	1	0.404
11:114404504:T:C	50	100	1	0.03377
11:114404819:G:C	49	100	1	0.3041
11:114405034:T:C	50	100	1	0.3045
11:114405117:C:G	50	100	1	0.1877
11:114405860:C:T	50	100	1	0.02142
11:114406999:A:C	50	100	1	0.3041
11:114407082:T:C	50	100	1	0.465
11:114408169:G:A	50	100	0.99	0.3034
11:114409016:C:T	50	100	1	0.07044
11:114409384:T:C	50	100	1	0.04085
11:114410019:C:G	50	100	1	0.3401
11:114410053:A:G	50	100	1	0.1857
11:114410350:A:G	50	100	1	0.05265
11:114410440:T:C	50	100	1	0.03086
11:114410485:T:C	50	100	0.87	0.01652
11:114410693:C:G	50	100	1	0.1561
11:114411212:A:G	50	100	1	0.3037
11:114411436:G:A	50	100	1	0.1854
11:114411545:C:T	50	100	1	0.3446
11:114411588:G:A	50	100	1	0.06282
11:114411772:C:G	50	100	1	0.01107
11:114412032:C:T	50	100	1	0.01144
11:114412547:A:C	50	100	1	0.3046
11:114412906:C:A	50	100	0.99	0.3068
11:114413174:T:C	50	100	1	0.3043
11:114413334:A:G	50	100	1	0.3041
11:114413335:T:A	50	100	1	0.3041
11:114413696:A:G	50	100	1	0.03395
11:114413923:C:A	50	100	1	0.3037
11:114413924:A:G	50	100	1	0.3037
11:114414022:C:T	50	100	1	0.07371
11:114414337:C:T	50	100	1	0.1854
11:114415182:C:G	50	100	0.98	0.0394
11:114415329:T:C	50	100	1	0.3037
11:114415740:A:G	50	100	1	0.01416
11:114415947:T:C	50	100	1	0.2191
11:114416003:T:C	50	100	1	0.224
11:114416494:G:A	50	100	1	0.3036
11:114416894:A:G	50	100	1	0.345
11:114416935:C:T	50	100	1	0.3037
11:114417068:C:T	50	100	1	0.2335
11:114417101:C:T	50	100	1	0.03613
11:114417490:G:A	50	100	1	0.3036
11:114417497:G:A	50	100	1	0.01598
11:114417715:T:C	50	100	1	0.3037
11:114418017:C:T	50	100	1	0.07317
11:114418466:C:G	50	100	1	0.1854
11:114418473:A:T	50	100	1	0.345
11:114418820:G:C	50	100	1	0.09277
11:114418976:A:C	50	100	1	0.02324
11:114419287:T:C	50	100	1	0.03377
11:114419647:T:C	50	100	1	0.2337
11:114420331:A:G	49	100	1	0.3404
11:114420537:A:G	50	100	1	0.3404
11:114420588:T:C	50	100	1	0.3404
11:114420692:A:C	50	100	1	0.0256
11:114421292:G:A	50	100	1	0.2126
11:114421441:T:C	50	100	1	0.01162
11:114421527:G:A	50	100	1	0.02324
11:114421629:C:T	50	100	1	0.3404
11:114421918:A:T	50	100	0.97	0.01162
11:114422190:A:G	50	100	1	0.3401
11:114423177:T:A	50	92	1	0.2288
11:114423238:G:A	49	100	1	0.07317
11:114423421:G:A	50	98	0.76	0.04121
11:114423427:A:G	50	96	1	0.3404
11:114423466:G:A	50	98	0.98	0.299
11:114423716:G:A	50	100	1	0.03377
11:114424007:G:C	50	98	0.99	0.1391
11:114424184:C:T	50	100	0.94	0.02542
11:114424724:A:G	50	100	1	0.0345
11:114425241:A:G	50	100	0.97	0.0394
11:114425541:T:A	50	100	1	0.3408
11:114425553:C:T	50	100	1	0.03086
11:114425754:C:T	50	100	0.97	0.03922
11:114426453:C:G	50	100	1	0.06082
11:114426538:C:G	50	100	0.98	0.03595
11:114426878:A:C	50	100	1	0.03794
11:114426935:T:C	50	100	0.99	0.1387
11:114427078:T:C	50	100	1	0.116
11:114427104:A:C	50	100	1	0.08134
11:114427149:A:G	50	100	0.98	0.219
11:114427213:T:A	50	100	1	0.09296
11:114427216:C:G	49	100	0.99	0.01797
11:114427512:A:G	50	100	1	0.2386
11:114427673:C:G	50	100	1	0.1024
11:114427806:A:C	50	100	1	0.03195
11:114427807:G:A	50	100	1	0.03195
11:114427927:C:T	50	100	0.94	0.01634
11:114428126:G:A	50	100	1	0.03195
11:114428171:T:G	50	100	1	0.04557
11:114428199:G:A	50	100	1	0.4677
11:114428478:A:T	50	100	1	0.102
11:114428591:G:A	50	100	1	0.1022
11:114428637:T:A	50	100	1	0.1022
11:114428649:G:T	50	100	1	0.1024
11:114428787:T:A	50	100	1	0.02197
11:114428952:C:A	50	100	1	0.1022
11:114429190:T:C	50	100	1	0.05138
11:114429280:G:A	50	100	1	0.1022
11:114429630:C:T	50	100	1	0.05592
11:114430015:C:T	50	100	1	0.1028
11:114430409:G:A	50	100	0.99	0.01725
11:114430773:A:G	50	100	1	0.1022
11:114430919:T:A	50	100	1	0.1022
11:114431113:C:T	50	100	1	0.1022
11:114431205:T:C	50	100	1	0.09259
11:114432019:A:G	50	100	0.98	0.01162
11:114432078:A:G	50	100	1	0.3649
11:114432144:T:C	50	100	1	0.01943
11:114432605:G:A	50	100	0.97	0.04557
11:114432674:C:T	50	100	0.98	0.1026
11:114432874:C:T	50	100	0.95	0.01634
11:114433444:A:T	50	100	1	0.4679
11:114433455:C:G	50	100	1	0.4677
11:114434251:T:C	50	100	1	0.3967
11:114434362:C:A	50	100	1	0.03068
11:114435083:T:C	50	100	1	0.4684
11:114435583:T:C	50	100	1	0.01144
11:114435778:A:G	50	100	1	0.0512
11:114435864:C:T	50	100	0.88	0.01616
11:114436141:A:G	50	100	1	0.4688
11:114436163:A:T	50	100	0.81	0.01616
11:114436350:T:A	50	100	0.98	0.1189
11:114436944:A:G	49	100	1	0.3972
11:114437256:G:A	50	100	1	0.4205
11:114437354:G:A	50	100	1	0.4205
11:114437387:T:C	50	100	1	0.4034
11:114437413:G:C	50	100	1	0.01979
11:114437585:C:G	50	100	1	0.4207
11:114437962:C:T	50	100	1	0.4205
11:114438523:A:G	50	100	1	0.05138
11:114438538:C:T	50	100	1	0.04593
11:114438598:C:T	50	100	1	0.4203
11:114438680:C:T	50	100	1	0.07516
11:114438908:A:C	50	100	1	0.4201
11:114439747:T:C	50	100	1	0.421
11:114441003:A:C	50	100	0.99	0.07498
11:114441226:A:G	50	100	1	0.01688
11:114441268:C:T	50	100	1	0.03286
11:114441465:A:G	50	100	1	0.03268
11:114441658:T:A	50	100	0.94	0.01325
11:114441809:C:T	50	98	0.84	0.02832
11:114442198:G:C	50	100	0.87	0.01688
11:114442493:T:C	50	100	1	0.03268
11:114442709:T:C	50	100	1	0.05229
11:114443167:G:C	50	100	1	0.03268
11:114443325:C:T	50	100	1	0.2186
11:114444250:C:T	50	100	1	0.2191
11:114444466:A:G	50	100	1	0.3689
11:114445071:A:C	50	100	1	0.1042
11:114445812:T:C	50	100	0.99	0.05628
11:114446267:C:A	50	100	1	0.3765
11:114446531:T:G	50	100	1	0.03268
11:114446900:G:A	50	100	0.99	0.05556
11:114447236:C:A	50	98	1	0.222
11:114447742:A:G	50	100	1	0.05392
11:114448020:T:C	50	100	1	0.01943
11:114448429:A:G	50	100	1	0.05374
11:114448849:A:G	50	100	1	0.08515
11:114448885:T:C	50	100	1	0.08533
11:114449038:A:G	50	100	1	0.4408
11:114449314:G:C	50	100	1	0.3847
11:114449751:T:A	50	100	0.99	0.03159
11:114449861:T:C	50	100	0.92	0.01743
11:114450201:A:G	50	100	0.98	0.03141
11:114451640:A:G	50	100	0.99	0.4463
11:114451694:A:G	50	98	0.98	0.3767
11:114452123:C:T	50	100	0.96	0.03903
11:114452219:A:C	50	100	0.94	0.01253
11:114452308:G:T	50	98	1	0.01924
11:114452656:A:G	50	100	0.98	0.2885
11:114452760:A:C	50	98	0.99	0.03758
11:114452905:A:G	50	100	0.98	0.3765
11:114453021:A:T	50	100	0.8	0.01235
11:114453022:G:A	50	100	0.76	0.01253
11:114453112:C:T	50	100	0.95	0.03377
11:114453250:A:G	50	100	1	0.3546
11:114453304:A:G	50	100	0.98	0.3646
11:114453338:A:T	50	100	1	0.06046
11:114453386:G:A	50	100	0.98	0.2199
11:114453461:A:G	50	98	0.98	0.3765
11:114453462:C:T	50	100	0.99	0.2195
11:114453590:G:A	50	100	1	0.2199
11:114453721:C:T	50	100	1	0.0118
11:114453722:G:A	50	100	1	0.22
11:114454011:T:G	50	100	1	0.02869
11:114454181:G:T	50	100	0.99	0.05392
11:114454586:A:G	50	100	1	0.01307
11:114455008:C:G	49	100	1	0.2197
11:114455216:G:T	50	100	1	0.2197
11:114455769:A:G	50	100	1	0.01253
11:114456112:A:G	50	100	0.99	0.3597
11:114456232:C:G	50	100	0.99	0.4001
11:114456431:T:C	50	100	1	0.2197
11:114456436:T:C	50	100	1	0.01797
11:114456492:G:A	50	100	1	0.01761
11:114456522:T:C	50	100	0.99	0.1966
11:114456840:G:A	50	100	1	0.01797
11:114456978:G:A	50	100	0.99	0.2066
11:114457050:C:T	50	100	0.99	0.2066
11:114457051:A:T	50	100	0.99	0.2068
11:114457204:C:G	50	100	1	0.01489
11:114457331:T:C	50	100	0.99	0.2062
11:114457563:A:G	50	100	0.99	0.3597
11:114457710:A:T	50	100	1	0.2195
11:114458127:T:C	50	100	0.99	0.4668
11:114458372:T:C	50	100	1	0.01761
11:114458472:G:A	50	100	1	0.2197
11:114458843:G:C	50	100	1	0.01961
11:114458853:A:G	50	100	1	0.01725
11:114458913:T:C	50	100	1	0.01961
11:114459032:T:C	50	100	1	0.01598
11:114459291:A:C	50	100	1	0.1049
11:114459296:A:G	50	100	1	0.4851
11:114459503:T:C	50	100	1	0.2197
11:114459774:C:T	50	100	1	0.01253
11:114460498:A:G	50	100	1	0.2197
11:114461517:C:A	50	100	1	0.01598
11:114461732:T:C	50	100	1	0.0118
11:114461758:T:G	50	100	1	0.2197
11:114461767:C:T	50	100	1	0.2195
11:114461776:G:A	50	100	1	0.01761
11:114461901:T:C	50	100	0.88	0.0167
11:114462258:A:C	50	100	1	0.04212
11:114462366:C:T	50	100	1	0.2195
11:114462575:A:C	50	100	1	0.01797
11:114462712:A:G	50	100	1	0.2195
11:114462725:T:C	50	100	1	0.04194
11:114462735:A:G	50	100	1	0.1826
11:114463104:C:A	50	100	1	0.0118
11:114463201:A:G	50	98	0.99	0.3602
11:114463438:T:G	49	100	1	0.2195
11:114463516:T:G	50	100	1	0.2195
11:114463535:C:T	50	100	0.99	0.02542
11:114463769:G:A	50	100	1	0.03214
11:114464114:A:G	50	78	0.95	0.4248
11:114464217:C:T	50	100	0.99	0.2062
11:114464367:A:G	50	100	1	0.2197
11:114464380:T:C	50	100	1	0.2197
11:114464633:G:A	50	100	0.99	0.4622
11:114464745:C:A	50	100	1	0.01253
11:114465057:T:G	50	100	1	0.02869
11:114465105:C:T	50	100	1	0.02542
11:114465468:C:T	50	100	1	0.2195
11:114465600:A:G	50	100	0.99	0.2257
11:114465706:A:G	50	100	1	0.4851
11:114465866:G:A	50	100	1	0.01725
11:114466074:G:A	50	100	1	0.01943
11:114466292:G:C	50	100	1	0.22
11:114466314:A:T	50	100	1	0.22
11:114466466:C:T	50	100	1	0.2199
11:114467152:A:G	50	94	0.89	0.06028
11:114467357:A:G	50	100	0.99	0.4897
11:114467390:G:C	50	100	1	0.22
11:114467573:G:A	50	100	1	0.2199
11:114467654:G:A	50	100	0.96	0.01943
11:114467656:C:A	50	100	1	0.01761
11:114467780:A:C	50	96	0.9	0.03631
11:114467793:G:A	50	100	1	0.2202
11:114467890:T:C	50	100	1	0.2607
11:114468001:G:A	50	100	1	0.2607
11:114468006:G:A	50	100	1	0.2607
11:114468061:G:A	50	100	1	0.2607
11:114468270:G:A	50	100	1	0.01888
11:114468521:G:A	50	100	1	0.22
11:114468970:G:C	50	100	1	0.01761
11:114469173:G:A	49	100	1	0.1051
11:114469236:C:T	50	98	1	0.2415
11:114469303:C:T	50	100	1	0.2199
11:114469355:C:T	50	100	1	0.01688
11:114469400:A:G	50	100	1	0.0187
11:114469406:C:G	50	100	1	0.201
11:114469660:G:T	50	100	1	0.3647
11:114469700:C:T	50	100	1	0.02923
11:114470011:G:T	50	98	0.98	0.03141
11:114470049:A:G	50	100	1	0.4893
11:114470183:T:C	50	100	1	0.04085
11:114470187:T:A	50	100	1	0.217
11:114470209:C:G	50	100	1	0.2199
11:114470557:G:C	49	100	1	0.2199
11:114470987:G:A	50	100	1	0.0187
11:114471555:T:C	50	100	1	0.4592
11:114471648:C:T	50	100	1	0.1975
11:114471691:C:A	50	100	1	0.01761
11:114471702:G:A	50	100	1	0.1029
11:114471776:G:A	50	100	1	0.4862
11:114471844:C:T	50	100	1	0.2012
11:114471889:G:A	50	100	1	0.0118
11:114471909:G:A	50	100	1	0.4915
11:114472301:T:C	50	100	1	0.1245
11:114472411:A:G	50	100	1	0.01761
11:114472560:C:T	50	100	1	0.03649
11:114473188:A:G	50	100	1	0.04303
11:114473384:A:G	50	100	1	0.02651
11:114473397:C:T	50	100	1	0.22
11:114473451:C:T	50	100	1	0.2493
11:114473503:A:T	50	100	1	0.4891
11:114473522:A:C	50	100	1	0.01888
11:114473991:G:T	50	100	1	0.22
11:114474298:A:T	50	100	1	0.22
11:114474452:A:G	50	100	1	0.04067
11:114474713:G:A	50	100	1	0.03558
11:114474911:G:A	50	100	1	0.3918
11:114475245:T:G	49	98	0.91	0.03831
11:114475246:T:G	40	97.5	0.92	0.1325
11:114475260:T:C	49	98	1	0.01216
11:114475464:G:A	50	98	1	0.1249
11:114475835:T:G	50	100	1	0.01761
11:114475837:G:A	50	100	0.98	0.04394
11:114475847:C:T	50	100	1	0.3644
11:114475848:G:A	50	100	0.96	0.08642
11:114475867:C:T	50	100	1	0.02542
11:114475968:C:T	50	100	1	0.0187
11:114475991:A:G	50	100	1	0.2199
11:114476423:A:G	50	100	0.9	0.0167
11:114476639:A:G	50	98	1	0.3647
11:114476782:G:A	50	100	1	0.2197
11:114476834:T:G	50	100	1	0.22
11:114476929:A:G	50	100	1	0.1342
11:114477212:A:G	50	100	1	0.2391
11:114477975:C:T	50	100	1	0.01761
11:114478087:C:T	50	100	1	0.1899
11:114478157:T:C	50	100	0.92	0.04303
11:114478436:C:G	50	100	1	0.01761
11:114478789:A:G	50	100	1	0.02179
11:114478854:C:T	50	100	1	0.01761
11:114479065:G:A	50	100	1	0.2197
11:114479071:G:A	50	100	1	0.01797
11:114479118:C:T	50	100	1	0.3613
11:114479882:C:T	50	100	1	0.01761
11:114480426:T:G	50	100	1	0.02179
11:114480966:A:G	50	100	1	0.02179
11:114481084:T:C	50	100	1	0.1238
11:114481527:T:C	50	100	1	0.1583
11:114481684:G:A	50	100	1	0.0187
11:114481726:C:G	50	100	1	0.3486
11:114481866:C:G	50	100	1	0.01797
11:114481927:C:T	50	100	1	0.1981
11:114481968:G:A	50	100	1	0.02179
11:114481992:G:C	50	100	1	0.01797
11:114482043:A:T	50	100	1	0.3715
11:114482416:T:C	50	100	1	0.02923
11:114482830:A:T	50	100	1	0.01688
11:114483411:G:A	50	100	1	0.126
11:114483541:C:T	50	100	1	0.01688
11:114483678:G:A	50	100	0.76	0.01398
11:114484301:A:G	50	100	1	0.02923
11:114484512:C:A	50	100	0.94	0.03504
11:114485211:G:A	50	100	1	0.01253
11:114485271:C:T	50	100	0.83	0.01761
11:114485287:C:T	50	100	0.9	0.01089
11:114485297:C:T	50	100	1	0.02905
11:114485371:G:T	47	93.6	1	0.22
11:114486155:T:G	50	100	1	0.3613
11:114486287:G:C	50	100	1	0.2395
11:114486483:T:C	50	100	1	0.222
11:114486926:A:G	50	100	1	0.2222
11:114487136:A:T	50	100	1	0.01834
11:114487480:C:T	50	100	1	0.3613
11:114487500:C:T	50	100	0.99	0.1979
11:114488215:A:G	50	100	1	0.01834
11:114488753:G:A	50	100	1	0.0187
11:114488800:T:C	50	100	0.99	0.2226
11:114488855:G:T	50	100	1	0.03141
11:114489081:C:G	50	100	0.99	0.2226
11:114489086:T:C	50	100	1	0.0167
11:114489087:G:C	50	98	1	0.01688
11:114489415:T:G	50	100	1	0.01761
11:114489804:C:G	50	100	1	0.2226
11:114489914:C:A	50	100	1	0.2202
11:114489961:G:A	50	98	0.8	0.01743
11:114489963:C:T	50	98	1	0.01725
11:114490192:C:T	50	100	1	0.2012
11:114490307:C:A	50	98	1	0.3647
11:114490315:C:G	50	100	0.99	0.0187
11:114490398:A:T	50	100	1	0.0187
11:114490589:C:G	50	100	1	0.0167
11:114490593:C:T	50	100	0.98	0.03086
11:114490594:G:A	50	100	0.87	0.01725
11:114490929:G:A	49	100	1	0.0187
11:114490958:C:T	49	100	1	0.01834
11:114491059:G:A	49	89.8	1	0.2173
11:114491066:A:G	49	95.9	1	0.2442
11:114491094:A:G	47	85.1	1	0.3613
11:114491139:G:A	48	95.8	0.99	0.01906
11:114491290:C:T	50	100	1	0.0187
11:114491296:A:T	50	100	1	0.0167
11:114491346:G:A	50	100	1	0.22
11:114491917:C:T	50	96	1	0.1035
11:114491958:A:G	50	96	1	0.05646
11:114492215:A:G	50	100	1	0.01253
11:114492374:A:G	50	100	1	0.01271
11:114492561:C:T	50	100	1	0.0167
11:114492607:C:T	50	98	1	0.01888
11:114492665:A:G	50	100	1	0.02033
11:114492763:T:A	50	100	1	0.0187
11:114492829:G:A	50	100	1	0.0167
11:114492906:A:G	50	100	1	0.2224
11:114492931:A:G	50	100	1	0.2391
11:114493168:G:A	50	100	0.99	0.02905
11:114493184:G:T	50	100	1	0.3647
11:114493273:C:A	50	100	1	0.01834
11:114493315:A:G	50	100	1	0.2224
11:114494272:T:C	50	100	0.99	0.404
11:114494301:G:T	50	100	1	0.404
11:114495320:C:T	50	100	1	0.01253
11:114495869:A:G	50	100	1	0.01688
11:114496010:T:C	50	98	1	0.3598
11:114496918:A:G	50	100	1	0.01688
11:114497090:C:T	50	100	1	0.01688
11:114497098:T:C	50	100	1	0.01688
11:114497560:A:G	50	100	1	0.02197
11:114497676:C:A	50	100	1	0.0187
11:114497847:T:C	50	100	1	0.2128
11:114498216:G:A	50	100	0.99	0.02015
11:114498665:A:G	50	100	1	0.02215
11:114498818:T:C	50	100	0.96	0.01816
11:114499406:T:A	50	100	1	0.02633
11:114499802:G:A	50	100	1	0.0187
11:114499842:G:A	50	100	0.91	0.02142
11:114499854:A:G	50	100	1	0.02633
11:114499984:C:T	50	100	1	0.01943
11:114500010:T:C	50	100	1	0.0187
11:114501161:T:C	50	100	1	0.2226
11:114502212:A:G	50	100	1	0.2326
11:114503040:A:G	50	100	1	0.01253
11:114503247:T:C	50	100	1	0.0187
11:114503309:A:G	50	100	1	0.03831
11:114503372:G:A	50	100	1	0.01943
11:114503413:C:T	50	100	1	0.03831
11:114504186:A:T	50	100	1	0.04611
11:114504467:C:T	50	100	1	0.2235
11:114504697:A:G	50	100	1	0.2175
11:114504995:C:G	50	100	1	0.295
11:114505455:A:T	50	100	1	0.01943
11:114506071:G:A	50	100	1	0.01979
11:114506585:C:A	50	100	0.99	0.3622
11:114507151:C:A	50	100	1	0.0187
11:114507292:G:A	50	100	1	0.01834
11:114507524:C:T	50	100	1	0.2131
11:114507806:G:C	50	100	0.99	0.02433
11:114507891:A:G	50	100	1	0.03686
11:114508852:A:G	50	100	0.92	0.01906
11:114509398:C:T	50	98	1	0.0207
11:114509583:G:A	50	100	0.99	0.3804
11:114509746:G:T	50	100	1	0.02015
11:114510293:T:G	50	100	1	0.02687
11:114510726:G:A	50	100	0.99	0.3762
11:114511034:C:G	50	100	0.95	0.0216
11:114511250:G:A	50	100	1	0.05755
11:114511422:A:G	50	100	0.98	0.1275
11:114511467:G:A	50	100	1	0.03159
11:114511676:A:G	50	100	1	0.0216
11:114511731:C:T	50	100	1	0.02705
11:114512064:G:T	50	100	0.98	0.0167
11:114512327:T:C	50	100	1	0.05229
11:114512850:G:T	50	98	0.95	0.04121
11:114513247:G:A	50	100	0.97	0.01924
11:114513808:C:T	50	98	1	0.3713
11:114514263:G:A	50	98	1	0.3747
11:114514648:C:T	50	100	1	0.03159
11:114514792:G:A	50	98	1	0.3027
11:114514854:A:G	50	100	1	0.01198
11:114515051:G:A	50	100	1	0.02124
11:114515277:G:A	50	96	1	0.3027
11:114515307:G:A	50	96	1	0.3027
11:114515885:C:T	50	100	1	0.02124
11:114516108:C:T	50	98	1	0.2899
11:114516171:G:T	50	100	1	0.01362
11:114516204:A:T	50	100	1	0.02197
11:114516243:C:T	50	98	1	0.3043
11:114516247:T:C	50	98	1	0.3041
11:114516347:T:G	50	100	0.98	0.01198
11:114516380:G:A	50	98	1	0.3119
11:114516428:T:C	50	100	1	0.3738
11:114516508:G:A	50	100	1	0.02215
11:114516652:A:C	50	98	0.99	0.2431
11:114517234:G:A	50	98	1	0.2627
11:114517500:T:C	50	98	1	0.2522
11:114518286:C:T	49	100	0.98	0.04303
11:114518352:G:T	50	100	1	0.02215
11:114518986:T:C	50	98	1	0.3301
11:114519384:C:T	50	98	1	0.3108
11:114519725:T:G	50	98	0.99	0.2001
11:114519843:T:C	50	98	1	0.3301
11:114519937:T:G	49	87.8	1	0.3353
11:114520082:G:A	50	100	1	0.0118
11:114520252:C:T	50	98	1	0.3086
11:114520257:C:T	50	98	1	0.3076
11:114520512:C:T	50	100	1	0.01979
11:114520911:C:T	49	98	1	0.3161
11:114521085:G:A	50	98	1	0.2346
11:114521295:C:T	50	98	1	0.3086
11:114521576:T:C	50	100	1	0.3083
11:114521735:T:A	50	100	0.88	0.01144
11:114522344:A:G	50	100	1	0.02197
11:114522397:G:A	50	100	1	0.01979
11:114522592:T:C	50	100	0.97	0.2257
11:114522769:G:A	50	100	1	0.3081
11:114522930:C:T	50	100	1	0.2553
11:114523110:G:A	50	100	1	0.07226
11:114523368:G:A	50	100	1	0.01979
11:114523512:C:T	50	100	0.99	0.3072
11:114523967:A:G	50	98	1	0.03776
11:114526366:A:G	50	98	1	0.3157
11:114526404:A:T	50	100	1	0.03141
11:114526657:C:T	50	100	1	0.03141
11:114526777:T:C	50	100	1	0.2081
11:114526811:T:C	50	100	1	0.3074
11:114527026:C:T	50	100	1	0.2349
11:114527029:A:C	50	100	1	0.01162
11:114527456:T:C	50	100	1	0.01997
11:114527518:C:T	50	100	0.87	0.01598
11:114527635:T:G	50	100	0.96	0.01507
11:114527723:G:A	50	100	1	0.02124
11:114528321:A:G	50	100	0.99	0.01924
11:114528986:C:G	50	100	0.98	0.02487
11:114529016:G:A	50	100	1	0.01924
11:114529562:G:A	50	100	1	0.307
11:114530438:C:T	50	96	0.79	0.0167
11:114530525:A:G	50	100	0.99	0.3342
11:114530561:C:T	50	100	1	0.3079
11:114530855:T:C	50	100	1	0.3095
11:114530889:A:G	50	100	1	0.307
11:114531541:A:G	50	100	1	0.376
11:114531850:C:T	50	100	1	0.3065
11:114531855:C:T	50	100	1	0.3081
11:114531893:C:A	50	100	1	0.01507
11:114532017:A:G	50	100	1	0.307
11:114532701:C:G	50	100	1	0.307
11:114532952:G:A	50	100	1	0.2545
11:114533033:T:A	50	100	1	0.2239
11:114533053:T:G	50	100	1	0.2344
11:114533054:A:G	50	100	1	0.0443
11:114533242:C:A	50	100	1	0.02124
11:114533490:C:T	50	100	1	0.0256
11:114533619:C:T	50	100	1	0.01779
11:114533620:A:G	50	100	1	0.3085
11:114533684:A:G	50	100	1	0.01507
11:114533721:G:A	50	100	1	0.0118
11:114534099:C:T	49	100	1	0.2556
11:114534350:A:T	50	100	1	0.307
11:114534376:G:A	50	100	1	0.03141
11:114534432:G:A	50	100	1	0.1033
11:114534595:C:A	50	100	1	0.01943
11:114534696:C:T	50	100	0.97	0.01852
11:114534715:C:G	50	100	1	0.2239
11:114534784:A:C	50	100	1	0.01561
11:114534903:A:T	50	100	1	0.307
11:114535084:T:C	50	96	1	0.3155
11:114535273:T:C	50	100	1	0.3077
11:114535453:C:G	50	100	1	0.3747
11:114535545:A:G	50	100	1	0.3747
11:114535786:T:A	50	100	1	0.3094
11:114535818:G:C	50	100	1	0.3195
11:114535838:C:T	50	100	1	0.01525
11:114535917:C:G	50	98	1	0.3905
11:114535985:T:C	50	98	1	0.2239
11:114536080:G:A	49	100	1	0.1999
11:114536195:T:C	50	100	1	0.3155
11:114536224:T:C	50	100	1	0.307
11:114536290:G:C	50	100	1	0.3081
11:114536578:C:A	50	98	1	0.2418
11:114536613:C:T	50	100	1	0.07244
11:114536871:T:C	50	98	1	0.3141
11:114537028:G:A	50	100	1	0.307
11:114537082:G:A	50	100	1	0.01507
11:114537189:A:T	50	100	1	0.02124
11:114537200:T:C	50	100	1	0.02124
11:114537275:A:G	50	98	1	0.3081
11:114537443:G:A	50	100	1	0.307
11:114537576:A:G	50	100	1	0.3747
11:114537727:A:T	49	98	1	0.307
11:114537832:G:A	48	97.9	1	0.3155
11:114537881:C:T	50	100	1	0.307
11:114538107:C:A	50	100	1	0.01507
11:114538124:A:G	50	98	1	0.3081
11:114538449:A:G	49	100	1	0.307
11:114538597:A:G	50	100	1	0.1999
11:114538690:T:C	50	100	1	0.02142
11:114538761:G:A	50	100	1	0.3065
11:114538842:T:C	50	98	1	0.01779
11:114539177:A:G	50	100	1	0.01035
11:114539218:G:T	50	100	0.99	0.3065
11:114539745:A:G	50	100	1	0.01943
11:114539779:A:G	50	100	1	0.3072
11:114539940:T:G	50	100	1	0.3747
11:114540359:C:A	50	100	1	0.3068
11:114540621:T:C	50	100	1	0.2342
11:114540651:A:G	50	100	0.99	0.2331
11:114541428:A:G	50	100	0.99	0.03704
11:114541511:C:T	50	100	1	0.307
11:114541949:A:G	50	100	1	0.01507
11:114542724:G:T	50	100	1	0.3092
11:114542964:A:G	50	100	1	0.01797
11:114543130:C:T	50	100	1	0.3066
11:114543228:C:G	50	100	0.93	0.01362
11:114543488:T:C	50	100	1	0.01507
11:114544272:T:C	50	100	1	0.3736
11:114544325:G:A	50	100	1	0.01943
11:114544980:G:A	50	100	1	0.2342
11:114545637:G:T	50	100	0.99	0.01507
11:114545917:T:C	50	100	1	0.3072
11:114546046:T:G	50	100	1	0.3083
11:114546245:A:G	50	100	1	0.3157
11:114546459:T:G	50	100	1	0.03159
11:114546706:G:A	50	100	1	0.3744
11:114546730:A:G	50	100	1	0.3072
11:114546958:G:A	50	100	1	0.03159
11:114546998:A:G	50	100	1	0.01507
11:114547272:C:A	50	100	1	0.02723
11:114547828:A:G	50	100	1	0.3736
11:114547865:T:C	50	100	1	0.03159
11:114549255:T:C	50	100	1	0.3126
11:114549271:C:T	50	100	1	0.2357
11:114549281:A:G	50	100	1	0.3128
11:114549466:C:T	50	100	1	0.01507
11:114549700:T:A	50	100	1	0.3085
11:114549894:A:G	50	100	1	0.02015
11:114549899:A:C	50	100	1	0.01525
11:114549918:T:C	50	100	1	0.07171
11:114550207:G:C	50	100	1	0.02015
11:114550554:T:C	50	100	1	0.3085
11:114550578:T:G	50	100	1	0.01525
11:114550674:A:G	50	100	1	0.01943
11:114550973:G:C	50	100	1	0.03177
11:114551251:A:C	50	100	0.74	0.01797
11:114551330:G:C	50	100	1	0.3085
11:114551805:G:C	50	100	1	0.2077
11:114551916:G:A	50	100	1	0.2077
11:114552007:G:C	50	100	1	0.3744
11:114552025:C:A	50	100	1	0.03195
11:114552082:G:C	50	100	1	0.2079
11:114552119:G:A	50	100	1	0.2079
11:114552164:T:C	50	100	1	0.2335
11:114552245:G:A	50	100	1	0.2075
11:114552303:A:G	50	100	1	0.3745
11:114552306:G:C	49	100	1	0.2073
11:114552598:A:G	50	100	1	0.3745
11:114552749:T:C	50	100	1	0.02124
11:114552907:T:G	50	100	1	0.3742
11:114553856:A:G	50	100	1	0.2564
11:114554141:G:A	50	100	1	0.3074
11:114554352:T:C	50	100	1	0.374
11:114555247:G:A	50	100	1	0.1995
11:114555316:C:T	50	100	1	0.01525
11:114555513:C:G	50	100	1	0.03177
11:114555516:C:T	50	100	1	0.03195
11:114555521:A:G	50	100	1	0.3085
11:114556269:T:C	50	100	1	0.2934
11:114556346:A:T	50	100	1	0.39
11:114556704:T:C	50	100	0.98	0.13
11:114556919:G:A	50	100	1	0.2672
11:114556956:T:C	50	100	1	0.02015
11:114557218:G:A	50	100	1	0.2932
11:114557586:G:A	50	100	1	0.02124
11:114557809:T:A	50	100	1	0.01943
11:114557949:G:T	50	100	1	0.2672
11:114558061:G:A	50	100	1	0.2765
11:114558144:A:G	50	100	1	0.3094
11:114558234:A:G	50	100	1	0.01943
11:114558474:C:A	50	100	0.96	0.01525
11:114559212:A:G	50	100	1	0.3319
11:114559325:C:G	50	100	1	0.3308
11:114559516:T:C	50	100	1	0.02705
11:114559688:A:G	50	100	1	0.3315
11:114559887:C:T	50	100	1	0.3313
11:114560832:T:C	50	100	1	0.3435
11:114560859:T:C	50	100	1	0.02651
11:114560910:G:A	50	100	1	0.02124
11:114561234:A:G	50	100	1	0.3722
11:114561348:C:T	50	100	1	0.3397
11:114561774:C:G	50	100	1	0.01816
11:114561784:G:A	50	100	1	0.3751
11:114562145:G:A	50	100	1	0.2818
11:114562267:T:C	50	100	1	0.02106
11:114562916:G:A	50	100	0.95	0.08533
11:114563217:C:T	50	100	1	0.02106
11:114563961:C:G	50	100	1	0.03377
11:114564150:G:A	50	100	1	0.02269
11:114564922:T:C	50	100	1	0.2832
11:114566211:A:T	50	100	0.99	0.278
11:114566222:A:G	50	100	1	0.3765
11:114566460:A:G	50	100	1	0.2781
11:114566537:G:C	50	100	1	0.2781
11:114566818:A:G	50	100	1	0.01198
11:114567164:C:T	50	100	1	0.2781
11:114567232:A:C	50	100	1	0.2781
11:114567322:T:C	50	100	1	0.278
11:114567402:C:A	50	100	1	0.278
11:114567476:G:C	50	100	1	0.2734
11:114567504:A:G	50	100	1	0.278
11:114567672:G:T	50	100	1	0.278
11:114567890:C:T	50	100	1	0.01471
11:114568008:A:G	50	100	1	0.02433
11:114568222:A:G	50	100	0.97	0.01362
11:114568473:C:T	50	100	1	0.02106
11:114568783:C:T	50	100	1	0.278
11:114568889:A:G	50	100	1	0.278
11:114568940:C:G	50	100	1	0.209
11:114569039:G:A	50	100	1	0.278
11:114569615:A:T	50	100	1	0.2769
11:114570082:G:A	50	100	1	0.2084
11:114570135:C:G	50	100	1	0.2767
11:114570155:A:G	50	100	1	0.2767
11:114570401:T:C	50	100	1	0.3253
11:114570511:A:C	50	100	1	0.02106
11:114570526:C:T	50	100	1	0.3255
11:114570529:C:G	50	100	1	0.03177
11:114570570:A:G	50	100	1	0.2767
11:114570605:T:A	50	100	1	0.2767
11:114570658:T:C	50	100	1	0.01507
11:114570873:G:T	50	100	1	0.2852
11:114571214:A:G	50	100	1	0.1578
11:114571221:G:A	50	100	1	0.2505
11:114571381:A:G	50	100	1	0.3745
11:114571495:C:A	50	100	1	0.03177
11:114571543:G:A	50	100	1	0.3751
11:114572321:T:C	50	100	1	0.3747
11:114572335:C:A	50	100	1	0.2778
11:114572456:A:G	50	100	1	0.02705
11:114572511:T:C	50	100	1	0.0305
11:114572521:A:G	50	100	1	0.02106
11:114572580:T:G	50	98	1	0.3725
11:114572696:C:T	50	100	0.73	0.01797
11:114572851:C:A	50	100	1	0.3747
11:114573119:G:A	50	100	0.99	0.2747
11:114573405:G:A	50	100	1	0.2747
11:114573624:G:A	50	100	1	0.02124
11:114575243:T:C	50	100	1	0.01652
11:114575286:C:T	50	100	1	0.01725
11:114575382:G:A	50	100	1	0.2504
11:114575422:G:A	50	100	1	0.01035
11:114575580:C:T	50	100	1	0.2527
11:114575697:T:C	50	100	1	0.03068
11:114575872:A:G	50	100	1	0.03177
11:114576151:T:C	50	100	1	0.02124
11:114576282:C:T	50	100	1	0.2745
11:114576993:A:G	49	93.9	0.98	0.1314
11:114577058:C:T	35	97.1	0.98	0.05574
11:114577059:A:G	42	97.6	0.98	0.1291
11:114577060:T:C	38	97.4	0.96	0.05755
11:114577971:A:G	50	100	1	0.01507
11:114578542:T:C	50	100	1	0.0305
11:114578886:G:T	50	100	1	0.02651
11:114579807:T:A	50	100	0.99	0.3493
11:114579986:G:A	50	100	0.97	0.2751
11:114580407:T:C	50	90	0.94	0.492
11:114580462:T:G	50	100	0.98	0.01652
11:114580633:A:G	50	98	0.91	0.2747
11:114581103:T:G	50	100	1	0.07625
11:114581428:G:C	50	100	0.97	0.1941
11:114581617:G:A	50	100	0.96	0.1552
11:114581624:G:C	50	100	0.98	0.01834
11:114583361:G:A	50	100	1	0.01053
11:114583425:A:G	50	100	0.99	0.07571
11:114584000:G:A	50	100	0.96	0.05864
11:114584568:A:G	50	100	0.89	0.04212
11:114584736:A:G	50	100	0.99	0.01325
11:114584875:T:G	50	100	0.99	0.08025
11:114585188:C:A	50	100	1	0.2224
11:114585362:T:C	50	100	0.96	0.2131
11:114585609:G:A	50	100	1	0.2193
11:114585611:A:G	50	100	0.98	0.156
11:114585806:T:C	50	100	0.98	0.1509
11:114585900:C:T	50	100	0.99	0.1514
11:114586152:C:T	50	100	0.98	0.08025
11:114586463:C:G	50	100	1	0.01888
11:114586618:T:C	50	98	0.97	0.2311
11:114586789:C:T	50	100	0.99	0.01362
11:114587602:G:C	50	100	0.97	0.05846
11:114587909:T:A	50	100	0.98	0.07571
11:114588078:T:A	50	100	0.99	0.07298
11:114588322:C:T	50	100	1	0.222
11:114588381:T:C	50	100	1	0.01561
11:114588385:A:C	50	100	1	0.2229
11:114588595:C:T	50	100	1	0.4334
11:114588939:C:A	50	100	1	0.01888
11:114588961:G:A	50	100	0.96	0.03504
11:114589324:A:G	50	100	0.99	0.07298
11:114589393:A:G	50	100	1	0.01344
11:114589465:C:T	50	100	0.97	0.05846
11:114590124:G:A	50	100	0.99	0.1516
11:114590161:A:G	50	100	1	0.01816
11:114592430:C:T	50	100	0.98	0.05247
11:114592495:T:C	50	94	0.85	0.03976
11:114593566:A:G	50	100	0.96	0.01634
11:114593870:A:C	50	100	1	0.222
11:114594169:T:C	50	100	1	0.0305
11:114594248:T:C	50	100	0.91	0.01888
11:114594761:A:G	50	100	1	0.01344
11:114594804:A:T	50	100	1	0.1935
11:114594877:C:T	50	100	0.97	0.05283
11:114595169:C:T	50	100	1	0.01852
11:114595195:T:G	50	100	0.97	0.1921
11:114595345:A:G	50	100	0.96	0.05973
11:114596394:G:A	50	100	1	0.01198
11:114596698:A:T	50	100	0.89	0.02996
11:114596933:G:A	50	100	1	0.1943
11:114597047:C:G	50	100	1	0.4508
11:114597175:T:G	50	100	1	0.4483
11:114597266:A:G	50	100	1	0.0138
11:114597331:T:C	50	100	0.99	0.1619
11:114597747:A:C	50	100	1	0.1367
11:114598243:G:A	50	100	0.99	0.4199
11:114599025:T:C	50	100	0.99	0.1541
11:114599084:C:T	50	100	0.99	0.07371
11:114599261:G:A	50	100	1	0.2683
11:114600288:A:T	50	100	0.99	0.1634
11:114600354:C:T	50	100	0.99	0.1619
11:114601074:T:C	50	100	0.92	0.02869
11:114601189:A:T	50	100	0.98	0.04285
11:114601246:T:C	50	100	1	0.4722
11:114601247:G:A	50	98	1	0.1127
11:114601340:G:A	50	100	1	0.2217
11:114601490:T:C	44	100	1	0.01852
11:114602416:A:G	50	100	1	0.01362
11:114602515:T:G	50	100	1	0.01616
11:114602561:T:C	50	100	1	0.1167
11:114602812:A:G	48	100	1	0.2217
11:114602989:T:C	50	100	1	0.1354
11:114602990:A:G	50	100	1	0.02705
11:114603532:A:G	49	100	0.93	0.01089
11:114603572:G:A	50	100	1	0.1619
11:114603706:T:A	50	100	1	0.0138
11:114603722:T:G	50	100	1	0.01634
11:114603734:A:G	50	100	0.99	0.08007
11:114603888:T:A	50	100	0.98	0.1004
11:114604136:A:G	50	100	1	0.02705
11:114604256:G:A	50	100	1	0.1351
11:114604291:C:A	50	100	1	0.2217
11:114604470:C:A	50	98	1	0.222
11:114604758:T:G	50	100	1	0.4528
11:114604879:C:T	50	100	1	0.01616
11:114605008:A:G	50	98	1	0.293
11:114605590:G:A	49	100	1	0.08025
11:114605654:T:C	50	100	0.98	0.1583
11:114606007:T:G	50	100	1	0.01852
11:114606050:C:T	50	100	1	0.01543
11:114606653:T:C	50	100	0.98	0.2928
11:114607254:C:T	50	100	0.97	0.01652
11:114607304:C:T	50	100	0.99	0.1685
11:114607369:G:A	50	100	0.99	0.01924
11:114607398:A:G	50	100	1	0.01616
11:114607494:G:T	50	100	1	0.2941
11:114607497:T:C	50	100	1	0.4414
11:114607736:A:C	49	100	0.97	0.03395
11:114607817:C:T	48	100	1	0.01307
11:114607900:C:T	49	100	0.98	0.0541
11:114608264:T:C	50	100	1	0.4501
11:114608377:A:G	50	100	1	0.4504
11:114608508:T:C	50	100	1	0.01307
11:114608619:T:C	50	100	1	0.4597
11:114608677:A:G	48	100	1	0.1616
11:114608881:C:A	49	100	0.98	0.05428
11:114609102:A:G	48	100	1	0.01797
11:114609122:G:A	49	100	1	0.02614
11:114609138:T:C	50	100	0.99	0.1957
11:114609167:G:A	50	100	1	0.02614
11:114609311:C:T	49	100	0.94	0.01235
11:114609312:G:A	49	100	0.99	0.2184
11:114609396:G:A	49	100	0.97	0.2184
11:114609540:C:T	50	100	0.99	0.1146
11:114609642:G:T	50	100	0.99	0.2941
11:114609647:C:T	50	100	1	0.01725
11:114609773:C:T	49	100	1	0.07571
11:114609776:G:A	48	100	1	0.02633
11:114609803:T:C	48	100	1	0.1616
11:114609859:C:T	49	100	0.99	0.219
11:114609942:G:A	50	100	0.99	0.06645
11:114610013:T:C	50	100	0.99	0.1373
11:114610022:C:T	49	100	0.98	0.03577
11:114610192:G:C	50	100	0.99	0.3126
11:114610346:A:T	50	100	0.99	0.0541
11:114610496:A:C	50	100	0.99	0.04866
11:114610530:C:T	50	100	0.99	0.05392
11:114610667:A:G	49	100	1	0.01616
11:114610699:G:A	50	100	0.99	0.01017
11:114610773:A:C	50	100	1	0.01616
11:114610985:T:G	50	100	0.88	0.01362
11:114611150:C:T	50	100	1	0.01616
11:114611360:C:T	50	98	0.98	0.3219
11:114611383:G:A	49	100	1	0.1636
11:114611528:C:T	50	100	0.99	0.1886
11:114611635:G:A	50	100	1	0.2208
11:114611713:T:A	50	100	0.98	0.02996
11:114611778:C:T	50	100	1	0.01616
11:114611808:A:T	50	100	1	0.4711
11:114611974:G:A	50	100	1	0.1176
11:114612098:C:T	50	100	1	0.0138
11:114612242:C:T	50	100	0.82	0.0138
11:114612285:G:A	50	100	0.98	0.02996
11:114612411:G:A	50	100	1	0.07571
11:114612513:C:T	50	100	1	0.01616
11:114612556:A:G	50	100	1	0.05283
11:114612639:C:T	50	100	0.99	0.0541
11:114612672:G:A	50	100	0.99	0.01162
11:114613161:C:T	48	100	0.98	0.03014
11:114613364:G:A	50	100	1	0.3146
11:114613419:G:A	50	100	0.98	0.02996
11:114613501:C:T	50	100	1	0.01634
11:114613861:G:C	50	100	1	0.0541
11:114613946:G:A	50	100	1	0.01053
11:114613987:G:C	50	100	0.98	0.02996
11:114614081:G:A	50	100	1	0.2208
11:114614271:A:G	50	100	1	0.472
11:114614291:G:A	50	100	1	0.2208
11:114614597:G:A	49	100	0.98	0.0187
11:114614808:C:T	50	100	1	0.1676
11:114614878:A:G	49	100	0.99	0.0541
11:114614996:G:A	50	100	1	0.1619
11:114615018:G:A	50	100	1	0.05428
11:114615059:C:T	50	100	1	0.07988
11:114615132:A:T	50	100	1	0.07988
11:114615373:C:T	50	100	1	0.2208
11:114615396:G:A	50	100	1	0.1625
11:114616755:G:C	50	100	0.99	0.1389
11:114617354:A:T	50	100	1	0.02651
11:114617359:G:A	50	100	1	0.0167
11:114617534:C:A	49	100	0.99	0.293
11:114617635:A:G	50	100	0.98	0.01616
11:114617685:A:T	49	98	1	0.4708
11:114617771:A:C	50	100	1	0.01979
11:114617861:G:T	50	100	1	0.07589
11:114618113:G:A	50	100	1	0.01307
11:114618137:T:C	50	100	1	0.2928
11:114618179:C:T	50	100	0.99	0.01325
11:114618374:G:C	50	100	1	0.1944
11:114618641:C:T	50	100	1	0.07589
11:114618751:C:T	50	100	1	0.1678
11:114618852:A:G	50	100	1	0.472
11:114618956:G:A	50	100	1	0.2213
11:114619086:G:T	50	98	1	0.07571
11:114619294:G:A	50	100	1	0.07589
11:114619457:G:T	50	100	1	0.0187
11:114619458:C:T	49	100	1	0.0187
11:114619856:G:A	49	100	1	0.1754
11:114620036:C:T	50	100	1	0.01616
11:114620070:T:G	49	100	1	0.01416
11:114620129:C:T	50	100	1	0.1554
11:114620130:G:A	50	100	1	0.07571
11:114620267:C:T	50	98	1	0.451
11:114620371:G:A	50	100	1	0.04866
11:114620501:T:G	50	100	1	0.0541
11:114620707:T:C	50	100	1	0.136
11:114620739:C:T	49	100	1	0.1619
11:114620762:A:G	50	100	1	0.293
11:114621454:G:A	50	100	0.98	0.05283
11:114621505:A:T	50	100	0.99	0.1619
11:114621549:G:A	50	100	1	0.1754
11:114621739:G:A	50	100	0.95	0.05501
11:114621810:T:C	50	100	0.97	0.01525
11:114621830:T:C	50	100	1	0.2928
11:114622679:G:T	50	100	1	0.07934
11:114622703:C:G	50	100	0.99	0.07988
11:114622747:C:G	50	100	1	0.01325
11:114622809:A:G	50	100	1	0.4573
11:114623554:G:A	50	100	0.93	0.01089
11:114623688:C:T	50	100	1	0.221
11:114623989:A:T	50	100	1	0.08043
11:114624276:C:T	50	100	1	0.1652
11:114624380:G:A	50	100	1	0.01888
11:114624402:A:G	50	98	0.97	0.01652
11:114624528:T:C	50	100	1	0.01707
11:114624695:T:C	50	100	1	0.02651
11:114624703:C:T	50	100	1	0.06336
11:114624708:G:A	50	100	1	0.1619
11:114624737:C:T	50	100	1	0.1599
11:114624844:G:A	50	100	1	0.0797
11:114624883:G:T	50	98	0.88	0.01688
11:114625032:G:T	50	100	1	0.4472
11:114625033:G:C	50	100	1	0.2211
11:114625189:G:C	50	100	1	0.0797
11:114625196:C:T	50	100	1	0.2211
11:114625198:T:C	50	100	1	0.4512
11:114625213:T:C	49	100	1	0.0187
11:114625293:A:G	49	100	1	0.0797
11:114625470:C:T	50	100	1	0.01616
11:114625497:G:A	50	100	1	0.0138
11:114625619:G:A	50	100	1	0.07589
11:114625691:A:G	50	100	1	0.1636
11:114625721:C:T	50	100	1	0.01707
11:114626081:C:T	50	100	1	0.01325
11:114626097:A:G	50	98	1	0.457
11:114626104:C:T	50	100	0.98	0.03613
11:114626146:G:A	49	100	1	0.01398
11:114626180:T:C	49	100	1	0.2927
11:114626210:A:T	50	100	1	0.01979
11:114626377:C:T	50	100	1	0.01325
11:114626700:T:G	50	100	1	0.0187
11:114626721:G:A	50	100	1	0.2211
11:114626775:A:T	50	100	1	0.0797
11:114626778:T:G	50	100	1	0.1638
11:114626854:G:A	50	100	1	0.01289
11:114626895:G:A	50	100	0.99	0.01416
11:114626920:T:C	49	98	0.96	0.0797
11:114626921:G:A	50	98	0.99	0.07571
11:114626949:T:C	50	98	1	0.07988
11:114627062:C:T	50	100	1	0.0207
11:114627256:A:G	49	95.9	0.98	0.2916
11:114627554:A:G	49	100	0.98	0.1757
11:114627720:T:C	50	100	1	0.03014
11:114627732:T:A	50	100	1	0.02651
11:114627752:A:G	50	100	1	0.07571
11:114627891:T:A	50	100	1	0.0138
11:114627967:T:G	50	100	1	0.2211
11:114627977:A:G	50	100	1	0.01489
11:114628130:C:T	48	97.9	1	0.07571
11:114628139:A:G	47	83	1	0.4566
11:114628233:T:C	47	93.6	1	0.4564
11:114628389:T:C	50	100	1	0.01398
11:114628472:T:C	50	100	1	0.01616
11:114628573:G:T	50	100	0.99	0.1701
11:114628871:C:A	50	100	1	0.07571
11:114628899:T:C	50	100	1	0.4726
11:114628924:G:A	50	100	0.99	0.07698
11:114629124:A:T	50	100	0.99	0.01162
11:114629174:A:G	50	100	1	0.1638
11:114629469:A:T	49	100	1	0.01888
11:114629471:C:T	47	95.7	0.95	0.08805
11:114629472:C:G	48	93.8	1	0.1946
11:114629478:T:G	48	95.8	0.98	0.07698
11:114629502:G:T	49	100	1	0.05447
11:114629719:G:A	50	98	0.99	0.03504
11:114629822:G:C	50	100	1	0.1356
11:114630186:T:C	50	100	0.99	0.0532
11:114630883:T:C	50	100	1	0.0187
11:114631079:C:G	50	100	1	0.1678
11:114631120:T:C	50	96	1	0.01289
11:114631237:G:A	50	94	1	0.1678
11:114631267:C:G	50	100	1	0.0138
11:114631438:C:G	50	100	1	0.01616
11:114631504:A:C	46	100	1	0.4572
11:114631597:G:A	50	100	1	0.01616
11:114631678:A:C	50	100	1	0.0797
11:114631871:C:T	50	100	1	0.0797
11:114631904:G:A	50	100	1	0.01035
11:114631963:C:T	50	100	1	0.1946
11:114631967:C:G	50	100	1	0.4475
11:114632085:A:G	50	100	1	0.01725
11:114632185:T:C	50	98	0.99	0.03032
11:114632193:C:T	50	98	1	0.0797
11:114632215:A:G	50	100	0.98	0.01688
11:114632415:A:G	50	100	1	0.0138
11:114632450:A:T	48	100	1	0.02614
11:114632972:T:C	42	100	1	0.0187
11:114633017:A:T	41	90.2	1	0.4473
11:114633019:A:T	44	100	1	0.01616
11:114633029:A:G	42	90.5	1	0.1944
11:114633150:A:C	50	100	1	0.03014
11:114633203:C:T	48	95.8	1	0.2923
11:114633253:A:G	50	96	1	0.221
11:114633432:T:C	50	100	1	0.1621
11:114633488:G:C	49	100	1	0.0797
11:114633611:A:C	50	100	1	0.2923
11:114633650:T:G	50	100	1	0.07988
11:114633661:G:T	50	100	1	0.0138
11:114633762:A:C	50	100	1	0.2923
11:114633795:C:T	50	100	1	0.07988
11:114633991:C:T	50	100	1	0.221
11:114634072:T:C	49	100	1	0.2921
11:114634148:T:C	49	91.8	1	0.1946
11:114634452:C:A	50	100	1	0.01888
11:114634618:T:C	50	100	1	0.0138
11:114634619:A:C	50	100	1	0.4704
11:114634696:C:T	50	100	1	0.4468
11:114634754:C:G	50	100	1	0.2936
11:114634869:G:T	50	100	1	0.2921
11:114634950:C:A	50	100	1	0.0138
11:114635008:T:G	50	98	1	0.1714
11:114635457:T:C	50	100	1	0.1948
11:114635467:G:A	50	96	0.98	0.05428
11:114635468:C:T	50	96	0.98	0.06808
11:114635653:T:C	50	100	1	0.0138
11:114635950:T:G	50	100	1	0.0797
11:114636039:G:A	50	100	1	0.08043
11:114636074:G:A	50	100	1	0.0138
11:114636142:C:T	50	100	1	0.01979
11:114636179:G:T	50	98	1	0.1636
11:114636237:T:A	50	100	1	0.1509
11:114636251:A:C	50	100	1	0.01616
11:114636262:T:G	50	100	1	0.04884
11:114636333:G:A	50	100	1	0.08115
11:114636355:T:G	50	100	1	0.4475
11:114636573:C:A	49	100	0.64	0.01053
11:114636614:C:T	50	100	1	0.01616
11:114636668:G:C	50	100	1	0.01307
11:114636712:C:T	50	100	1	0.1638
11:114636829:A:C	50	100	1	0.01289
11:114637147:C:T	50	100	1	0.03322
11:114637151:A:G	48	93.8	0.96	0.2435
11:114637329:C:T	50	100	1	0.0187
11:114637447:C:G	50	100	1	0.01616
11:114637473:A:C	50	100	1	0.01289
11:114637592:T:C	48	97.9	1	0.4473
11:114637635:A:G	50	100	1	0.01852
11:114637958:C:T	50	98	1	0.1636
11:114637977:G:A	50	98	1	0.1638
11:114637980:C:T	50	100	1	0.0187
11:114638101:C:A	50	100	1	0.2315
11:114638197:G:A	50	100	1	0.05428
11:114638216:G:A	50	100	0.98	0.08079
11:114638292:C:T	50	100	0.98	0.01307
11:114638338:T:G	50	100	1	0.0797
11:114638351:A:G	50	100	1	0.132
11:114638420:G:A	50	100	1	0.01979
11:114638487:A:G	50	100	1	0.2923
11:114638524:C:G	50	100	1	0.4708
11:114638851:G:A	50	100	1	0.0187
11:114639020:T:C	50	100	1	0.4475
11:114639073:G:T	50	100	1	0.01616
11:114639080:C:T	50	100	1	0.01888
11:114639135:C:T	50	96	1	0.2206
11:114639136:G:A	50	100	1	0.0797
11:114639251:G:C	50	100	1	0.1492
11:114639292:T:C	50	100	1	0.03704
11:114639314:G:A	50	100	1	0.2213
11:114639316:C:T	50	100	1	0.1641
11:114639325:G:A	50	100	1	0.1316
11:114639364:G:A	50	100	1	0.03214
11:114639517:T:C	50	100	1	0.3989
11:114639720:A:G	47	97.9	1	0.01725
11:114639742:T:A	38	78.9	0.99	0.2211
11:114639786:A:T	46	100	1	0.01852
11:114640045:T:C	46	89.1	1	0.2208
11:114640128:A:T	47	100	1	0.0138
11:114640479:G:A	50	100	1	0.0797
11:114640552:T:C	50	100	1	0.01852
11:114641293:G:T	50	100	1	0.0797
11:114641464:C:T	50	100	1	0.2208
11:114641600:G:A	50	100	1	0.02614
11:114641637:A:T	50	100	1	0.4475
11:114641905:A:C	50	100	1	0.1471
11:114642100:G:C	50	100	1	0.2923
11:114642164:A:G	50	100	0.99	0.1069
11:114642310:G:A	50	100	1	0.1948
11:114642551:G:T	50	100	0.98	0.01416
11:114642590:G:A	50	100	1	0.1948
11:114642657:C:T	50	100	0.96	0.04357
11:114642926:A:T	50	100	1	0.2927
11:114643250:T:C	50	100	1	0.4702
11:114643510:C:T	50	100	1	0.2934
11:114643695:G:A	50	100	0.97	0.07988
11:114644714:A:C	50	100	1	0.01979
11:114644775:A:C	50	100	1	0.0797
11:114644868:C:A	50	100	0.97	0.01307
11:114645259:T:C	50	100	1	0.2925
11:114645282:C:T	50	100	0.88	0.03613
11:114645502:A:G	50	100	0.99	0.108
11:114646440:G:T	50	100	1	0.0138
11:114646717:T:C	50	100	1	0.09459
11:114647379:T:C	50	100	1	0.01979
11:114647613:C:T	50	100	1	0.08969
11:114647710:T:A	50	100	0.99	0.4257
11:114647851:G:T	50	100	0.99	0.2927
11:114648022:T:C	50	100	1	0.0797
11:114648261:G:C	50	100	1	0.0138
11:114648280:G:T	50	100	1	0.01979
11:114648367:A:G	50	100	0.95	0.03994
11:114648416:C:G	50	100	1	0.01307
11:114648417:G:A	50	100	1	0.2927
11:114648516:C:T	50	100	1	0.0797
11:114648521:A:G	50	100	1	0.01616
11:114648526:C:T	50	100	0.93	0.01089
11:114648627:A:C	50	100	1	0.2208
11:114648914:A:G	50	100	1	0.07934
11:114648995:T:A	50	100	1	0.01634
11:114649152:G:A	50	100	1	0.01797
11:114650366:C:T	50	100	1	0.01634
11:114650545:A:G	50	100	1	0.1278
11:114650629:G:A	50	100	1	0.02977
11:114650788:A:G	50	100	1	0.1282
11:114651327:G:A	50	100	1	0.01307
11:114651480:G:C	50	100	1	0.1688
11:114651516:A:T	50	100	1	0.01852
11:114651738:G:A	50	100	1	0.2137
11:114651999:G:A	50	100	1	0.07607
11:114652302:G:T	50	100	1	0.03341
11:114652334:G:C	50	100	1	0.07062
11:114652646:C:T	50	100	1	0.1688
11:114652922:T:C	50	100	1	0.07988
11:114653197:C:T	50	100	1	0.0138
11:114653393:A:G	50	100	1	0.07988
11:114653471:G:A	50	100	1	0.07879
11:114653597:G:A	49	100	1	0.02996
11:114653709:T:C	50	100	1	0.04321
11:114654651:G:C	50	100	1	0.02977
11:114654694:C:T	50	100	1	0.2142
11:114654749:A:G	50	100	1	0.4468
11:114654882:T:C	50	100	0.9	0.01289
11:114655085:T:C	50	100	0.99	0.01126
11:114655112:G:A	50	100	1	0.01362
11:114655256:T:G	50	100	1	0.1271
11:114655271:G:A	50	100	1	0.4729
11:114655457:G:A	50	94	0.87	0.04103
11:114655762:A:C	50	100	1	0.4722
11:114655846:T:C	50	100	0.99	0.2529
11:114655957:G:A	50	100	0.98	0.05864
11:114656440:G:A	50	98	1	0.03704
11:114656882:G:C	50	100	1	0.02269
11:114657033:G:T	50	100	1	0.01289
11:114657049:G:C	50	100	1	0.07607
11:114657974:C:G	50	100	1	0.1688
11:114658375:G:A	50	100	1	0.0138
11:114658582:A:G	50	100	1	0.02251
11:114658662:G:A	50	100	1	0.01834
11:114658694:G:A	50	100	1	0.02705
11:114658772:C:G	50	100	1	0.07462
11:114658809:C:T	50	100	1	0.2328
11:114658866:A:G	50	98	1	0.1534
11:114659082:G:A	50	100	1	0.01471
11:114659181:A:G	50	100	1	0.1536
11:114659297:C:T	50	100	1	0.02251
11:114659341:T:A	50	100	1	0.02251
11:114659364:A:T	50	100	1	0.07988
11:114659575:T:C	50	100	1	0.1077
11:114659798:G:A	50	100	1	0.08932
11:114659874:C:T	50	98	0.99	0.0935
11:114660146:T:A	50	100	1	0.4573
11:114660579:G:A	50	100	1	0.187
11:114660748:G:A	50	100	1	0.02251
11:114661246:A:G	50	100	1	0.2168
11:114661491:T:C	50	100	1	0.154
11:114661778:G:C	50	100	1	0.08025
11:114661959:G:T	50	100	1	0.1705
11:114661977:T:C	50	100	1	0.4724
11:114662024:A:T	50	100	1	0.0138
11:114662066:G:A	50	100	1	0.4724
11:114662090:G:A	50	100	1	0.10780000000000001
11:114662378:G:A	50	100	1	0.1868
11:114662888:C:T	50	100	1	0.2141
11:114662978:G:A	50	100	1	0.07988
11:114663305:C:T	50	100	1	0.2861
11:114663832:T:C	50	100	1	0.01979
11:114664084:A:G	50	100	1	0.01362
11:114664408:G:A	50	100	1	0.01979
11:114664474:C:T	50	100	1	0.1276
11:114664507:G:A	50	100	1	0.234
11:114664910:T:C	50	100	0.94	0.07843
11:114664920:G:C	50	100	1	0.07843
11:114666325:C:T	50	100	1	0.01834
11:114666836:G:A	50	100	1	0.0187
11:114667018:C:T	50	100	1	0.03577
11:114667390:A:G	50	100	1	0.07988
11:114667591:C:A	50	100	1	0.02269
11:114668010:T:C	50	100	1	0.07988
11:114668290:C:T	50	100	1	0.07988
11:114668468:T:A	50	100	1	0.1276
11:114668510:C:T	50	100	1	0.07988
11:114669259:G:A	50	100	1	0.07988
11:114669586:C:T	50	98	0.98	0.03776
11:114669587:C:G	50	100	1	0.01471
11:114669765:T:A	50	100	1	0.07988
11:114669916:T:C	50	100	1	0.01398
11:114669960:G:A	50	100	1	0.07988
11:114669982:C:G	50	100	1	0.01362
11:114670211:G:A	50	100	1	0.01834
11:114670353:T:C	50	100	0.99	0.07879
11:114670847:T:C	50	100	1	0.10780000000000001
11:114670864:C:T	50	100	1	0.02378
11:114670881:G:A	50	100	1	0.2865
11:114670968:C:T	50	100	0.94	0.05646
11:114671022:T:G	50	100	1	0.01979
11:114671163:G:C	50	100	1	0.07081
11:114671178:A:T	50	100	0.99	0.1636
11:114671661:G:A	50	100	1	0.1541
11:114671699:T:C	50	100	1	0.01289
11:114671742:C:A	50	100	1	0.07607
11:114671826:G:A	50	100	1	0.1541
11:114672527:G:C	50	100	1	0.04085
11:114672648:G:A	50	98	0.98	0.04176
11:114672679:A:G	50	100	1	0.2228
11:114672705:T:C	50	100	1	0.07988
11:114672762:C:T	50	100	1	0.2228
11:114673121:C:T	50	100	0.99	0.01362
11:114673704:C:T	49	100	1	0.2135
11:114675256:A:C	50	100	1	0.4731
11:114675275:T:C	50	100	1	0.08025
11:114675387:G:A	50	100	1	0.01307
11:114675427:C:G	50	100	1	0.4729
11:114676099:A:G	50	100	1	0.02288
11:114676506:A:G	50	100	0.99	0.1636
11:114676521:C:T	50	100	1	0.07988
11:114676772:A:T	50	100	1	0.07988
11:114676876:A:G	50	100	1	0.07988
11:114676899:T:C	50	100	0.92	0.01652
11:114677299:C:T	50	100	1	0.07988
11:114677319:T:C	50	100	1	0.07988
11:114677772:A:G	50	100	1	0.01289
11:114678151:G:T	50	100	1	0.01362
11:114678224:T:A	50	100	1	0.2139
11:114678694:C:T	50	100	1	0.02705
11:114679149:T:C	50	100	1	0.02324
11:114679319:G:A	50	100	1	0.03686
11:114679422:G:T	50	100	1	0.1865
11:114679508:G:A	50	100	1	0.03686
11:114679598:C:T	50	100	1	0.1863
11:114679612:A:G	50	100	1	0.1256
11:114679954:G:T	50	100	0.97	0.01816
11:114680038:G:A	50	100	1	0.2229
11:114680406:G:C	50	100	1	0.02977
11:114680422:A:G	50	100	1	0.2787
11:114681451:C:A	50	100	1	0.01235
11:114681472:A:G	50	100	1	0.2538
11:114681555:C:A	50	100	1	0.2135
11:114682012:T:C	50	100	1	0.01707
11:114682117:A:G	50	100	1	0.1525
11:114682217:G:T	50	100	1	0.2371
11:114682429:G:T	50	100	1	0.01144
11:114682731:A:G	50	100	0.99	0.2456
11:114682780:A:G	50	100	1	0.01325
11:114682864:T:C	50	100	1	0.01362
11:114683090:G:C	50	100	0.99	0.2155
11:114683490:G:A	50	100	0.95	0.03758
11:114683561:C:T	50	100	1	0.0187
11:114683607:C:G	50	100	1	0.2371
11:114683683:G:A	50	100	1	0.01126
11:114683817:T:C	50	100	1	0.0138
11:114684003:A:G	50	100	1	0.106
11:114684942:T:C	50	100	1	0.2542
11:114685506:C:G	50	100	1	0.2462
11:114685692:C:A	50	100	0.99	0.213
11:114685874:C:A	50	100	1	0.2923
11:114686313:T:C	50	100	0.99	0.0354
11:114686325:G:A	50	100	1	0.106
11:114686500:T:C	50	100	1	0.01344
11:114686546:C:T	50	100	1	0.08406
11:114686738:G:C	50	100	1	0.08442
11:114687303:G:A	50	98	0.97	0.1006
11:114687806:T:C	50	100	1	0.08805
11:114687930:C:T	50	100	1	0.2431
11:114687956:C:G	50	100	1	0.203
11:114688234:C:T	50	100	1	0.2431
11:114688638:T:G	50	100	1	0.0846
11:114689148:G:A	50	100	1	0.2369
11:114689915:T:C	50	100	0.99	0.1062
11:114690084:G:A	50	100	1	0.218
11:114690256:T:C	50	100	1	0.106
11:114690437:G:A	50	100	1	0.01126
11:114690695:T:A	50	100	1	0.02705
11:114690708:C:A	50	100	1	0.01271
11:114690868:C:T	50	100	1	0.01471
11:114690902:C:A	50	100	1	0.2436
11:114691445:C:T	50	100	1	0.08134
11:114691511:G:A	50	100	1	0.0138
11:114691517:T:C	50	100	1	0.01979
11:114691546:T:A	50	100	1	0.08805
11:114691824:A:G	50	100	1	0.1258
11:114691973:C:T	50	100	1	0.02705
11:114692304:C:T	50	100	1	0.01652
11:114692331:A:G	50	100	0.98	0.01725
11:114692520:G:T	50	100	1	0.01852
11:114692909:T:C	50	100	1	0.0846
11:114693481:G:A	50	100	0.97	0.1031
11:114693484:C:T	50	100	1	0.02977
11:114693600:C:G	50	100	1	0.2442
11:114694199:A:C	50	100	1	0.08442
11:114694308:A:G	50	100	1	0.08442
11:114694392:A:G	50	100	1	0.3972
11:114694700:A:G	50	100	1	0.2469
11:114694808:C:T	50	100	0.99	0.02705
11:114695188:G:C	50	100	1	0.01979
11:114695325:T:C	50	100	1	0.2367
11:114695715:G:A	50	100	0.99	0.2101
11:114695743:T:A	50	100	1	0.2369
11:114696030:A:G	50	100	1	0.05211
11:114696195:G:T	50	100	0.94	0.0138
11:114696343:A:C	50	92	0.95	0.1899
11:114696504:C:A	50	100	1	0.08442
11:114696677:T:C	50	100	0.99	0.2164
11:114696763:C:T	50	100	0.98	0.04339
11:114697140:C:T	50	100	1	0.238
11:114697280:A:G	50	100	1	0.2545
11:114697454:G:A	50	100	1	0.2369
11:114697557:G:A	50	100	1	0.08442
11:114698218:T:C	50	100	0.99	0.02052
11:114698220:T:C	50	100	1	0.08479
11:114698332:A:G	50	100	0.99	0.2184
11:114698590:T:C	50	100	0.97	0.02142
11:114698930:T:C	50	98	1	0.01543
11:114699405:C:T	50	100	0.95	0.01307
11:114699467:T:G	50	100	0.99	0.4134
11:114699686:C:T	50	100	1	0.3724
11:114700008:G:T	50	98	0.99	0.4768
11:114700214:C:T	50	100	1	0.02687
11:114700288:C:A	50	98	0.97	0.1679
11:114700522:G:A	50	98	1	0.09695
11:114700597:C:T	50	100	1	0.07752
11:114700690:A:C	50	100	1	0.03686
11:114700694:T:C	50	100	0.96	0.01307
11:114700856:T:C	50	100	1	0.3716
11:114700931:T:C	50	100	1	0.04248
11:114701077:G:T	50	98	1	0.1728
11:114701253:G:A	50	100	1	0.08442
11:114702092:C:A	50	100	1	0.02687
11:114702095:C:T	50	100	1	0.4069
11:114702122:C:A	50	100	1	0.0354
11:114702305:A:G	50	96	1	0.3195
11:114702494:G:A	50	100	1	0.4094
11:114702542:A:G	50	100	1	0.4092
11:114702550:A:C	50	100	1	0.4092
11:114702700:A:G	50	100	1	0.0138
11:114702838:A:T	50	96	1	0.1872
11:114702984:C:T	50	100	1	0.03068
11:114703198:C:T	50	98	1	0.3342
11:114703730:T:C	50	92	0.79	0.06609
11:114703766:G:A	50	100	1	0.02233
11:114703770:G:A	50	100	1	0.02124
11:114703876:C:A	50	100	1	0.02233
11:114704097:C:T	50	100	1	0.201
11:114704265:A:T	50	100	1	0.3745
11:114704483:A:C	50	100	1	0.01307
11:114704768:T:C	50	100	1	0.4094
11:114705272:A:T	50	100	0.99	0.07752
11:114705583:A:G	50	100	1	0.3922
11:114705656:A:G	50	98	1	0.09731
11:114705904:A:T	50	100	1	0.3308
11:114706351:C:T	50	100	1	0.05519
11:114707304:C:T	50	100	1	0.3711
11:114707903:G:A	50	98	1	0.3742
11:114708364:G:A	50	98	1	0.01035
11:114708527:G:A	50	96	1	0.3332
11:114709055:T:C	50	100	1	0.1872
11:114709067:C:T	50	100	1	0.01743
11:114709315:G:A	50	100	1	0.05501
11:114709706:C:A	50	100	1	0.4288
11:114709817:G:T	50	100	1	0.05501
11:114709844:G:A	50	100	0.99	0.02106
11:114709858:T:C	50	98	0.98	0.09931
11:114709880:T:G	50	100	1	0.3902
11:114709889:G:A	50	100	1	0.1443
11:114710006:T:C	50	98	1	0.4582
11:114710963:G:A	50	100	1	0.02959
11:114711135:C:T	50	100	1	0.3713
11:114711507:A:T	50	100	0.99	0.05719
11:114712242:G:T	50	100	1	0.3876
11:114712643:T:C	50	100	1	0.3885
11:114712873:C:A	50	100	1	0.3858
11:114712983:G:A	50	98	0.99	0.3174
11:114713168:C:T	50	98	1	0.4572
11:114713253:G:C	50	100	1	0.0561
11:114713697:A:G	50	100	1	0.01344
11:114713706:G:T	50	100	1	0.3306
11:114713865:A:C	50	100	1	0.01543
11:114713978:T:C	50	98	1	0.09768
11:114714403:T:C	50	100	1	0.3882
11:114715122:T:A	50	100	1	0.01344
11:114715344:G:A	50	100	1	0.1438
11:114716152:C:T	50	100	0.97	0.02778
11:114716365:A:T	50	100	0.97	0.01017
11:114716418:G:A	50	100	0.99	0.2035
11:114716432:A:G	50	100	0.99	0.4838
11:114716641:G:A	50	100	0.99	0.1737
11:114716803:C:T	50	98	0.97	0.04067
11:114716823:T:C	50	100	1	0.09386
11:114716836:C:G	49	100	0.96	0.0276
11:114716925:C:T	50	98	0.99	0.1342
11:114717319:G:A	50	98	1	0.03014
11:114717381:C:T	50	98	0.94	0.05574
11:114717426:A:G	50	100	0.97	0.02778
11:114717435:A:C	50	100	1	0.04194
11:114717637:T:C	50	100	1	0.1275
11:114717862:G:T	50	100	1	0.0256
11:114718538:C:T	50	100	0.97	0.02778
11:114718911:C:T	50	100	0.96	0.03468
11:114719249:T:G	50	100	0.99	0.1983
11:114719455:C:G	50	100	1	0.1126
11:114719534:A:G	50	100	1	0.1204
11:114719633:T:C	50	100	1	0.04194
11:114719929:C:A	50	100	0.96	0.03123
11:114720247:G:A	50	100	0.98	0.02778
11:114720310:C:T	50	100	0.99	0.0512
11:114720479:A:G	50	100	1	0.02778
11:114720588:G:T	50	100	1	0.04194
11:114721410:G:A	50	100	0.97	0.1485
11:114721768:A:G	50	98	0.99	0.08733
11:114721975:T:C	50	100	1	0.05102
11:114722473:A:G	50	100	0.99	0.05955
11:114722779:G:C	50	100	1	0.09296
11:114722808:T:A	50	100	1	0.03123
11:114723382:T:C	50	98	0.99	0.0866
11:114723465:C:A	50	98	0.99	0.08642
11:114723723:G:A	50	100	0.99	0.02996
11:114723918:C:T	50	100	1	0.01362
11:114724279:G:C	50	100	0.98	0.3224
11:114724378:A:C	50	96	0.98	0.0837
11:114724583:T:C	50	100	0.97	0.05937
11:114724674:C:T	50	100	0.99	0.2017
11:114724675:G:A	50	100	0.99	0.3008
11:114725399:T:C	50	100	0.99	0.01834
11:114725471:A:G	50	100	0.99	0.2177
11:114725490:T:C	50	100	0.99	0.2186
11:114725545:C:T	50	100	1	0.01325
11:114725976:A:T	46	87	0.9	0.1625
11:114726042:G:T	50	100	1	0.03359
11:114726183:G:A	50	100	0.99	0.05338
11:114726357:C:A	50	100	0.99	0.01816
11:114726390:T:C	50	98	0.96	0.07389
11:114726432:A:T	50	100	1	0.3244
11:114727246:T:A	50	100	0.96	0.02996
11:114727448:C:T	50	100	1	0.2858
11:114727461:C:T	50	100	0.96	0.02996
11:114727480:C:T	50	100	1	0.1269
11:114727568:G:A	50	100	1	0.2927
11:114727589:T:G	50	100	0.86	0.02469
11:114727607:T:A	50	100	0.99	0.4657
11:114727784:C:A	50	90	0.87	0.0699
11:114727964:A:G	50	100	1	0.03341
11:114728059:G:A	50	100	1	0.3134
11:114728534:C:T	50	100	0.99	0.0561
11:114729046:A:G	50	100	0.99	0.3005
11:114729167:T:C	50	100	0.99	0.3145
11:114729202:C:T	50	100	0.96	0.02977
11:114729369:T:A	50	100	1	0.03341
11:114729376:T:A	50	100	0.93	0.02977
11:114729424:C:T	50	100	1	0.1086
11:114729594:A:G	50	100	0.96	0.03522
11:114729717:A:G	50	98	1	0.1086
11:114729822:A:G	50	100	1	0.1834
11:114729942:A:G	50	100	0.99	0.03577
11:114731149:T:A	50	100	0.92	0.01906
11:114731308:T:C	50	100	0.99	0.3012
11:114731617:C:A	50	100	1	0.07879
11:114731713:G:A	50	100	0.99	0.1621
11:114731797:A:C	50	100	1	0.01162
11:114731850:G:C	50	100	0.99	0.4726
11:114731976:T:C	50	100	1	0.1086
11:114732408:C:T	50	100	0.96	0.02977
11:114732515:A:G	50	100	0.99	0.3023
11:114732736:C:T	50	100	1	0.03359
11:114733243:A:G	50	100	0.99	0.07843
11:114733247:A:C	50	100	0.99	0.07843
11:114733248:C:T	50	100	0.99	0.07843
11:114733254:C:T	50	100	0.99	0.02977
11:114733427:T:G	50	100	1	0.1269
11:114733744:C:A	50	100	1	0.01834
11:114733787:C:T	50	100	1	0.1674
11:114734123:A:C	50	100	1	0.1474
11:114734144:T:A	50	100	1	0.1273
11:114734250:C:T	50	100	1	0.1077
11:114734363:A:T	50	100	1	0.02869
11:114734879:C:T	50	100	0.99	0.234
11:114735078:C:G	50	100	1	0.02778
11:114735139:A:G	50	100	1	0.3261
11:114735589:C:T	50	100	1	0.03014
11:114735738:T:C	50	100	1	0.0532
11:114735911:G:A	50	100	0.99	0.1409
11:114736171:G:A	50	100	1	0.03522
11:114736427:C:T	50	100	1	0.1676
11:114736493:G:T	50	100	1	0.2642
11:114736679:C:T	50	96	0.99	0.2053
11:114736815:G:T	50	100	1	0.0187
11:114737034:A:C	50	100	1	0.2665
11:114737169:G:A	50	100	1	0.2333
11:114737366:G:A	50	100	1	0.1082
11:114737512:G:A	50	100	0.98	0.08751
11:114737646:A:G	50	100	1	0.264
11:114737933:A:C	50	100	1	0.02433
11:114738352:C:T	50	98	0.96	0.03976
11:114738386:T:C	50	100	1	0.2362
11:114738414:T:C	50	100	1	0.1311
11:114739078:A:T	50	100	1	0.4735
11:114739117:T:C	50	100	1	0.1554
11:114739140:C:T	50	100	1	0.02869
11:114739227:T:A	50	100	1	0.1558
11:114739476:C:T	49	100	1	0.02869
11:114739600:A:C	50	100	0.83	0.02324
11:114739753:A:T	50	100	0.83	0.02469
11:114740038:T:C	50	100	1	0.02433
11:114740060:T:C	50	100	1	0.1091
11:114740195:C:A	50	92	0.94	0.01198
11:114740197:C:A	50	100	1	0.08406
11:114740269:G:A	50	100	1	0.03958
11:114740417:T:A	50	98	0.82	0.01271
11:114740480:C:T	50	98	1	0.1556
11:114740932:G:A	50	100	1	0.1554
11:114741034:C:G	50	100	1	0.4188
11:114741110:G:A	50	100	1	0.03014
11:114742155:T:C	50	100	1	0.02433
11:114742296:C:G	50	100	1	0.02433
11:114742491:G:T	50	100	1	0.0187
11:114742558:G:A	50	100	1	0.0532
11:114742802:A:G	50	100	1	0.301
11:114743802:T:G	50	100	0.83	0.02469
11:114743813:G:C	50	100	1	0.471
11:114744315:G:A	50	100	1	0.419
11:114744971:C:A	50	100	1	0.03014
11:114745065:A:G	50	100	1	0.217
11:114745225:G:C	50	100	1	0.04793
11:114745717:C:T	50	100	0.99	0.07026
11:114745729:A:G	50	100	0.87	0.01089
11:114746667:C:T	50	100	1	0.1779
11:114746900:C:A	50	90	0.97	0.3658
11:114747090:T:A	50	100	1	0.01398
11:114747161:T:A	50	100	1	0.07807
11:114747463:T:C	50	100	1	0.1837
11:114747701:G:A	50	100	1	0.01216
11:114747768:T:C	50	100	1	0.02451
11:114747874:A:G	50	100	1	0.466
11:114747963:G:A	50	100	1	0.02451
11:114748295:C:T	50	100	1	0.02451
11:114748658:G:T	50	100	0.99	0.02451
11:114749032:T:C	50	100	0.89	0.02651
11:114749083:G:A	50	100	1	0.2812
11:114749479:A:G	50	100	1	0.03014
11:114749693:G:A	50	100	1	0.1534
11:114749696:C:G	50	100	1	0.03014
11:114749987:G:A	50	100	1	0.4198
11:114750739:A:G	50	100	1	0.0187
11:114750747:T:C	50	100	1	0.4214
11:114751263:G:A	50	100	1	0.4167
11:114751395:G:T	50	100	1	0.07317
11:114751630:C:T	50	100	1	0.2814
11:114751852:G:T	50	100	1	0.1313
11:114752203:C:T	50	100	1	0.1558
11:114752369:G:T	50	100	1	0.24
11:114752916:G:A	50	100	1	0.2516
11:114752948:G:C	50	100	1	0.02015
11:114753077:C:T	50	100	0.99	0.05392
11:114753283:C:A	50	98	0.97	0.03686
11:114753368:C:G	50	100	1	0.06972
11:114753722:T:C	50	100	0.82	0.02487
11:114753975:C:T	50	100	1	0.05301
11:114754264:C:T	50	100	1	0.03214
11:114754707:G:A	50	100	1	0.1672
11:114754872:G:T	50	100	1	0.02433
11:114755256:G:C	50	100	1	0.03014
11:114755271:T:C	50	100	1	0.02451
11:114755418:C:G	50	100	1	0.03014
11:114755555:C:T	50	100	1	0.03813
11:114755876:C:A	50	100	1	0.4386
11:114755905:A:G	50	100	1	0.1089
11:114756441:A:C	50	100	1	0.2829
11:114756638:G:A	50	100	1	0.0532
11:114756677:A:C	50	98	1	0.06935
11:114756897:G:A	50	100	1	0.4835
11:114757126:A:C	50	100	1	0.2825
11:114757497:A:G	50	100	1	0.05338
11:114757607:T:A	50	100	1	0.06935
11:114757694:C:A	50	100	1	0.05156
11:114757929:T:C	50	100	1	0.02869
11:114758059:C:G	50	100	1	0.03014
11:114758233:C:T	50	100	1	0.4759
11:114758675:C:A	50	100	1	0.01398
11:114759064:G:A	50	98	1	0.4383
11:114759091:T:C	50	98	1	0.2527
11:114759096:A:G	50	100	1	0.0256
11:114759108:T:A	50	100	1	0.05338
11:114759168:A:T	50	100	1	0.417
11:114759327:C:T	50	100	1	0.2825
11:114759345:T:C	50	100	1	0.4212
11:114759571:T:C	50	100	0.98	0.05138
11:114759666:A:C	50	100	1	0.02433
11:114759971:C:A	50	100	1	0.4354
11:114760370:G:A	50	100	1	0.2787
11:114760436:T:C	50	100	1	0.1313
11:114760503:G:T	50	100	1	0.01017
11:114760563:C:T	50	100	0.93	0.0325
11:114760641:C:G	50	100	1	0.02433
11:114760686:C:T	50	100	1	0.02433
11:114760770:G:A	50	100	1	0.03831
11:114760968:A:G	50	100	1	0.08134
11:114761112:T:C	50	100	1	0.2812
11:114761651:A:G	48	100	1	0.06917
11:114761825:C:T	50	100	1	0.1311
11:114762258:G:A	50	100	1	0.4121
11:114762354:T:C	50	100	1	0.0325
11:114762376:C:T	50	100	1	0.2792
11:114762594:A:G	50	100	1	0.01398
11:114762697:C:T	50	100	1	0.01997
11:114762813:G:A	50	100	1	0.4788
11:114762838:G:A	50	100	1	0.279
11:114762920:G:A	50	100	1	0.279
11:114763157:T:G	50	100	1	0.4109
11:114763607:T:C	50	100	1	0.05301
11:114763662:T:C	50	100	1	0.238
11:114763943:G:A	50	100	0.88	0.01053
11:114764695:T:G	50	100	0.96	0.07117
11:114764721:T:C	50	100	1	0.01235
11:114765050:A:C	50	100	1	0.2816
11:114765532:A:T	50	98	1	0.4497
11:114765583:C:G	50	98	1	0.4744
11:114765928:C:T	50	100	0.98	0.1298
11:114766288:A:G	50	100	1	0.02451
11:114766773:G:A	50	100	1	0.05301
11:114767115:A:T	50	100	1	0.2809
11:114767484:A:C	50	98	1	0.2792
11:114767572:G:A	50	100	1	0.4099
11:114767921:G:A	50	100	1	0.1683
11:114768048:A:C	50	100	1	0.0187
11:114768162:T:C	50	100	1	0.2818
11:114768618:G:A	50	100	1	0.2119
11:114769033:C:T	50	100	1	0.2003
11:114769229:A:G	50	100	1	0.4165
11:114769291:C:T	50	100	1	0.4168
11:114769612:C:T	50	100	1	0.2812
11:114769638:A:G	50	100	1	0.08243
11:114769832:G:C	50	100	1	0.2816
11:114769967:A:T	50	100	1	0.05301
11:114770079:A:T	50	100	1	0.4838
11:114770518:C:T	50	100	1	0.07589
11:114770547:G:A	50	100	1	0.05301
11:114770727:G:A	50	100	1	0.2999
11:114771546:A:T	50	100	0.97	0.2418
11:114771605:G:A	50	100	0.97	0.0207
11:114771812:A:G	50	100	0.91	0.06155
11:114771901:A:C	50	94	0.91	0.2186
11:114772296:C:T	50	98	0.95	0.05483
11:114772299:G:T	50	100	0.96	0.09296
11:114772446:G:A	50	100	0.91	0.01779
11:114772517:G:A	50	96	0.94	0.1031
11:114773301:G:A	49	95.9	0.98	0.4938
11:114773517:A:G	50	98	1	0.1088
11:114773743:T:A	50	98	0.99	0.4893
11:114774056:T:C	50	96	0.99	0.3401
11:114774188:G:A	50	96	0.99	0.3195
11:114774456:T:C	50	100	0.96	0.0354
11:114775105:G:A	50	100	0.99	0.2015
11:114775233:C:T	50	96	1	0.173
11:114775463:T:C	50	100	1	0.2012
11:114775481:C:A	50	100	1	0.03649
11:114775719:G:C	50	100	1	0.2012
11:114775880:G:A	50	98	0.97	0.1621
11:114776212:C:T	50	100	1	0.03667
11:114776226:G:A	50	98	1	0.3045
11:114776281:C:A	50	100	1	0.04466
11:114776315:C:T	50	100	0.99	0.1692
11:114776545:C:T	50	100	1	0.1694
11:114777066:A:G	50	100	1	0.03686
11:114777331:T:C	50	100	1	0.2157
11:114778155:C:T	50	100	0.96	0.01017
11:114778479:A:G	50	98	0.94	0.01688
11:114778686:T:A	50	100	1	0.04611
11:114778919:T:C	50	100	1	0.2151
11:114779048:C:T	50	96	1	0.2702
11:114779277:C:G	50	100	0.99	0.03577
11:114779573:A:C	50	100	1	0.04593
11:114780010:C:T	50	98	0.98	0.03958
11:114780067:C:T	50	100	1	0.2039
11:114780115:T:C	50	100	0.99	0.03595
11:114780276:G:C	50	100	0.98	0.01779
11:114780332:G:A	50	98	1	0.2702
11:114781596:G:T	50	100	1	0.05102
11:114781988:C:T	50	100	1	0.2106
11:114782187:A:T	50	100	1	0.1999
11:114782230:A:G	50	100	1	0.2148
11:114782268:C:T	50	98	1	0.2743
11:114782309:T:C	50	100	1	0.05156
11:114782361:C:G	50	100	1	0.05211
11:114782574:T:C	50	100	1	0.1327
11:114782835:G:A	50	100	1	0.01107
11:114782869:C:T	50	100	1	0.2093
11:114782895:C:T	50	100	0.99	0.01289
11:114783125:C:A	50	100	0.99	0.3914
11:114783784:T:C	50	100	1	0.2153
11:114783851:G:C	50	100	1	0.2093
11:114784025:A:G	50	96	0.99	0.2783
11:114784770:G:A	50	100	1	0.03613
11:114784870:G:A	50	100	0.96	0.05719
11:114785017:C:T	50	100	1	0.02578
11:114785185:G:C	50	100	0.99	0.215
11:114785544:C:G	50	100	1	0.03867
11:114786099:C:A	50	100	0.99	0.2057
11:114786140:G:A	50	100	0.99	0.2093
11:114786262:C:A	50	100	0.99	0.1984
11:114786419:G:A	50	98	0.92	0.01725
11:114787037:T:C	50	100	1	0.2513
11:114787352:T:G	50	98	0.87	0.01707
11:114787386:G:A	50	100	1	0.02614
11:114787486:G:T	50	96	0.99	0.2607
11:114787717:C:G	50	96	0.99	0.1213
11:114787735:C:A	50	96	0.99	0.1211
11:114787914:G:A	50	100	1	0.1552
11:114788023:A:C	50	100	0.99	0.2466
11:114788082:C:T	50	98	1	0.3508
11:114788703:G:A	50	100	1	0.02578
11:114790554:C:A	50	98	1	0.2585
11:114790744:A:G	50	98	0.99	0.1362
11:114790779:G:T	50	100	0.99	0.1972
11:114790912:C:T	50	98	0.96	0.06627
11:114791059:C:A	50	100	1	0.02614
11:114791100:C:T	50	100	1	0.25
11:114791191:A:G	50	96	0.99	0.2593
11:114791322:A:G	50	96	0.99	0.2654
11:114791783:G:A	50	98	0.99	0.1124
11:114791802:A:G	50	98	0.97	0.2055
11:114791828:G:A	50	96	0.86	0.01688
11:114791975:A:G	50	100	1	0.03849
11:114791983:G:A	50	98	0.88	0.02705
11:114792012:C:T	50	100	1	0.1716
11:114792551:G:C	50	100	1	0.03014
11:114792622:C:A	50	100	1	0.03232
11:114792815:C:T	50	100	1	0.01289
11:114793150:A:G	50	100	1	0.03867
11:114793262:A:G	50	100	1	0.1866
11:114793577:G:A	50	100	1	0.187
11:114793816:T:A	50	100	1	0.0118
11:114793929:A:G	50	100	1	0.1935
11:114794130:T:C	50	100	1	0.187
11:114794136:C:T	50	100	1	0.187
11:114794272:C:G	50	100	1	0.187
11:114794378:T:C	50	98	1	0.4512
11:114794390:T:C	50	98	1	0.3464
11:114794448:T:C	50	98	1	0.451
11:114794664:A:G	50	100	1	0.1872
11:114795150:G:A	50	100	1	0.01107
11:114795215:G:T	50	100	1	0.01144
11:114795537:G:A	49	100	0.99	0.08969
11:114795773:A:T	50	100	1	0.2582
11:114796064:A:T	50	98	1	0.1334
11:114796204:G:A	50	98	1	0.134
11:114796287:G:C	50	100	0.99	0.1242
11:114796758:T:A	50	100	1	0.2233
11:114796895:T:A	50	100	1	0.03359
11:114797354:G:T	50	100	0.99	0.2589
11:114797782:G:A	50	100	1	0.02614
11:114798287:T:A	50	98	0.98	0.1342
11:114798371:G:C	50	100	1	0.04012
11:114798475:T:C	50	100	1	0.01162
11:114798504:C:A	50	100	1	0.01162
11:114798730:C:T	50	100	1	0.01162
11:114798934:T:C	50	100	1	0.03885
11:114798938:G:A	50	100	1	0.03595
11:114798966:G:A	50	100	1	0.0374
11:114798981:C:A	50	100	0.98	0.08896
11:114799018:A:G	50	100	0.99	0.226
11:114799311:A:G	49	91.8	0.99	0.4339
11:114799504:G:A	50	100	1	0.03849
11:114799767:C:T	50	100	1	0.01162
11:114799792:C:T	50	100	0.98	0.09005
11:114799795:C:T	50	100	0.99	0.295
11:114799832:C:T	50	100	1	0.03849
11:114800457:A:G	50	100	0.99	0.1414
11:114801197:G:A	50	100	0.98	0.1187
11:114801541:A:T	50	100	1	0.04375
11:114801696:G:A	50	100	1	0.01053
11:114801698:G:A	50	100	1	0.1338
11:114802282:G:A	50	98	1	0.134
11:114802476:C:A	50	100	1	0.03413
11:114802544:C:T	50	100	0.98	0.06572
11:114802672:C:G	50	100	1	0.04375
11:114802728:A:G	50	100	1	0.134
11:114802851:C:T	50	100	1	0.4595
11:114802890:T:C	50	100	0.99	0.06572
11:114802914:G:A	50	100	1	0.04466
11:114802949:C:G	50	100	1	0.03849
11:114803078:G:T	50	100	0.94	0.01089
11:114803193:A:C	50	100	1	0.03304
11:114803329:G:C	50	100	0.99	0.06681
11:114803335:G:A	50	100	1	0.01307
11:114803702:G:A	50	100	1	0.02233
11:114803776:C:T	50	100	1	0.0354
11:114803810:C:A	50	100	1	0.4593
11:114803814:G:A	50	100	1	0.0325
11:114804197:T:C	50	100	1	0.03722
11:114804362:T:G	50	100	1	0.01344
11:114804777:T:C	50	100	1	0.03268
11:114804792:C:T	50	100	0.99	0.01089
11:114805205:T:A	50	100	1	0.01035
11:114805206:A:T	50	78	0.94	0.1908
11:114805558:G:A	50	100	1	0.05138
11:114805568:C:T	50	100	1	0.1351
11:114805574:C:T	50	100	1	0.1957
11:114805629:C:G	50	100	1	0.05211
11:114805694:G:A	50	100	1	0.4325
11:114806062:G:A	50	100	1	0.1957
11:114806285:C:T	50	100	1	0.4101
11:114806373:A:G	50	100	1	0.04339
11:114806545:G:A	50	100	1	0.1957
11:114806592:A:G	50	100	1	0.1403
11:114806734:T:C	50	96	0.92	0.0472
11:114806843:C:T	49	89.8	0.99	0.05138
11:114806879:C:T	50	100	1	0.1957
11:114806927:A:C	50	100	1	0.1342
11:114806994:C:T	49	93.9	1	0.4321
11:114807106:G:A	48	93.8	0.91	0.04357
11:114807146:G:C	49	100	0.95	0.01525
11:114807215:C:T	49	95.9	0.94	0.04339
11:114807216:A:G	49	93.9	0.95	0.04339
11:114807235:A:T	50	100	0.99	0.01253
11:114807662:A:C	49	100	0.99	0.05156
11:114807861:C:A	50	100	1	0.05156
11:114807932:C:T	50	100	1	0.04357
11:114807933:A:G	50	100	1	0.04357
11:114808168:A:G	50	100	0.95	0.04775
11:114808408:G:T	50	98	1	0.05174
11:114808516:C:G	50	96	1	0.05174
11:114808565:T:C	34	82.4	1	0.04357
11:114808571:C:T	33	84.8	1	0.05174
11:114808621:G:A	46	97.8	1	0.05174
11:114808721:A:C	50	100	0.99	0.05174
11:114808791:C:T	50	100	0.95	0.05174
11:114808819:G:C	50	100	1	0.05174
11:114808943:A:G	50	100	1	0.05229
11:114808955:G:C	50	100	1	0.05174
11:114809531:C:G	32	84.4	1	0.04357
11:114809539:G:A	30	83.3	0.98	0.05192
11:114809746:A:G	48	91.7	1	0.04503
11:114809776:T:C	48	95.8	1	0.1438
11:114809782:C:T	45	86.7	1	0.05174
11:114809794:C:T	47	95.7	1	0.1344
11:114809877:C:T	46	91.3	1	0.05174
11:114809916:C:T	50	98	1	0.1398
11:114809922:A:G	50	94	0.97	0.04375
11:114809948:C:T	50	98	0.99	0.1963
11:114810142:A:G	47	87.2	1	0.05174
11:114810378:C:A	49	91.8	1	0.05174
11:114810394:A:G	47	93.6	1	0.04357
11:114810426:C:T	44	81.8	1	0.1957
11:114810429:T:C	44	81.8	1	0.1957
11:114810430:G:A	44	81.8	1	0.1957
11:114810665:G:A	50	100	0.97	0.1897
11:114810887:A:G	50	100	0.99	0.06736
11:114810897:A:G	50	98	0.99	0.1957
11:114811254:T:G	50	98	0.99	0.04375
11:114811256:G:A	50	100	0.92	0.01053
11:114811376:G:A	50	100	0.99	0.134
11:114811398:A:C	50	100	0.99	0.04412
11:114811444:A:G	50	100	1	0.03595
11:114811651:C:A	50	100	0.99	0.2286
11:114811674:G:C	50	100	1	0.0345
11:114811797:C:A	50	100	0.97	0.05211
11:114811838:C:T	50	100	1	0.02052
11:114812030:G:A	50	100	0.96	0.02614
11:114812377:C:G	50	100	1	0.0443
11:114812460:A:G	50	100	0.98	0.2328
11:114812869:T:C	50	100	1	0.05955
11:114813270:C:T	50	100	0.99	0.02542
11:114813573:G:A	50	100	0.97	0.03722
11:114813941:A:G	50	100	1	0.02905
11:114814463:C:T	50	100	1	0.06881
11:114814497:C:T	50	98	1	0.02033
11:114814520:T:G	50	100	1	0.05955
11:114814669:C:T	50	98	0.95	0.01598
11:114814795:C:T	50	100	1	0.05955
11:114815447:C:T	50	98	1	0.08878
11:114816104:C:T	50	100	1	0.02887
11:114816143:C:T	50	100	1	0.02887
11:114816167:T:A	50	100	1	0.05955
11:114816363:A:G	50	100	1	0.08932
11:114816514:G:A	50	100	1	0.05973
11:114817004:C:G	50	100	1	0.08932
11:114817766:A:G	50	100	0.97	0.08932
11:114817981:G:T	50	100	1	0.05973
11:114818088:A:G	50	100	1	0.08932
11:114818378:T:C	50	100	0.99	0.252
11:114818565:G:A	50	100	0.99	0.2446
11:114818979:C:T	50	100	0.98	0.08406
11:114819066:G:C	50	100	0.99	0.252
11:114819106:A:T	50	100	0.94	0.02487
11:114819455:C:T	50	100	1	0.05864
11:114819729:G:T	50	100	0.99	0.2442
11:114820416:C:T	50	100	1	0.02124
11:114820475:A:G	50	100	0.99	0.3159
11:114820714:C:T	50	100	1	0.02887
11:114820784:A:G	50	100	0.93	0.01489
11:114820933:C:G	50	100	0.99	0.3873
11:114820934:C:T	50	100	0.99	0.3873
11:114820990:A:C	50	100	1	0.01126
11:114821031:G:A	50	100	0.94	0.0374
11:114821304:G:T	50	100	1	0.03504
11:114821335:C:T	50	100	0.94	0.0374
11:114821560:C:T	49	100	0.99	0.388
11:114822600:A:C	50	100	1	0.4018
11:114822627:C:T	50	100	0.99	0.1897
11:114822631:C:T	50	100	1	0.0158
11:114822845:C:T	50	100	0.99	0.1805
11:114823551:C:T	50	100	1	0.468
11:114823828:C:A	50	100	1	0.01235
11:114823985:A:G	50	100	0.99	0.1797
11:114824413:C:A	50	100	0.99	0.1874
11:114824774:T:C	50	100	1	0.05755
11:114824985:T:C	50	100	1	0.03613
11:114825201:G:A	50	100	1	0.4047
11:114825262:G:A	50	100	0.94	0.03758
11:114825478:G:A	50	100	1	0.05755
11:114825503:T:C	50	100	0.98	0.0955
11:114825641:G:C	50	100	0.99	0.2246
11:114825661:G:A	50	100	0.99	0.2157
11:114825662:T:C	50	100	0.99	0.2162
11:114826192:G:A	50	100	0.99	0.1797
11:114826194:G:C	50	100	0.99	0.179
11:114826210:G:C	50	100	0.97	0.02887
11:114826248:G:A	50	100	0.95	0.02869
11:114826784:C:G	50	100	1	0.03014
11:114827053:G:A	50	100	1	0.02832
11:114827532:G:A	50	100	0.99	0.1801
11:114827607:G:T	50	100	0.99	0.2024
11:114827636:C:T	50	100	1	0.03686
11:114827781:T:C	50	100	0.88	0.02142
11:114828047:C:T	50	100	0.99	0.1785
11:114828227:A:C	50	100	1	0.465
11:114828687:G:A	50	100	1	0.01307
11:114829075:G:A	50	100	1	0.03522
11:114829505:C:T	50	100	0.99	0.1768
11:114829740:G:A	50	100	1	0.02687
11:114829745:C:T	50	100	1	0.01416
11:114830261:A:C	50	100	0.99	0.1708
11:114830332:T:C	50	100	1	0.03086
11:114830566:A:G	50	100	0.99	0.06772
11:114830837:T:C	50	100	1	0.01598
11:114831941:A:G	50	100	1	0.2012
11:114832191:C:A	50	100	1	0.03722
11:114832239:C:T	50	100	0.99	0.03758
11:114832293:C:T	50	100	1	0.03722
11:114832500:A:G	50	100	0.98	0.04648
11:114832913:T:C	50	100	1	0.03722
11:114832924:T:C	50	100	1	0.4076
11:114832964:A:T	50	100	0.96	0.2482
11:114833570:T:C	50	100	1	0.4076
11:114833634:G:C	50	100	1	0.3433
11:114833653:G:A	50	100	0.92	0.0394
11:114833740:T:C	50	100	1	0.0285
11:114834048:G:A	50	100	1	0.3435
11:114834345:C:T	50	100	1	0.03631
11:114834983:T:C	50	100	0.97	0.07153
11:114835157:C:T	49	100	0.97	0.04648
11:114835667:C:A	50	100	1	0.1634
11:114836458:C:G	50	100	0.96	0.04684
11:114836904:C:G	50	100	1	0.03631
11:114836918:A:G	50	100	0.78	0.02088
11:114837087:A:C	50	98	0.99	0.1636
11:114837837:T:A	50	98	0.97	0.1307
11:114838209:G:C	50	100	1	0.01017
11:114838648:T:C	50	100	1	0.05084
11:114838779:G:A	50	100	1	0.05084
11:114838943:A:G	50	100	1	0.04684
11:114839053:C:T	50	100	1	0.05102
11:114839307:G:A	50	100	1	0.1636
11:114839413:C:A	49	100	1	0.1636
11:114839531:T:C	50	100	0.91	0.04684
11:114839760:C:G	50	100	1	0.05084
11:114839836:T:C	50	100	1	0.4913
11:114840090:C:T	40	100	0.98	0.0325
11:114840091:A:G	29	79.3	0.97	0.07081
11:114841726:C:G	45	91.1	0.99	0.3702
11:114841727:G:A	46	89.1	0.99	0.4038
11:114841734:T:C	49	93.9	0.98	0.04938
11:114841757:G:A	50	96	1	0.08551
11:114841890:T:C	49	93.9	1	0.4199
11:114842017:T:A	50	100	1	0.04557
11:114842047:A:C	50	98	1	0.1774
11:114842054:T:G	50	100	1	0.05084
11:114842197:G:A	50	98	1	0.05084
11:114842264:A:C	50	100	1	0.3689
11:114842510:C:G	50	100	0.98	0.03504
11:114842723:G:A	50	100	1	0.03504
11:114842866:A:C	50	100	0.99	0.02106
11:114843268:A:C	49	98	1	0.06009
11:114843354:A:G	49	98	0.94	0.09495
11:114843753:C:T	42	95.2	0.99	0.4357
11:114843937:A:T	49	93.9	1	0.1632
11:114843965:C:T	49	98	0.98	0.0207
11:114844149:G:A	50	100	1	0.1639
11:114844184:T:G	49	100	1	0.1639
11:114844297:C:T	50	100	1	0.05084
11:114844872:G:A	50	98	0.93	0.01561
11:114844885:G:T	50	100	1	0.4056
11:114845037:A:G	50	100	0.87	0.01507
11:114845065:C:G	50	100	1	0.1774
11:114845600:T:C	50	100	0.99	0.02088
11:114845698:A:G	50	100	1	0.4201
11:114846319:G:A	50	100	1	0.03123
11:114846815:C:T	50	100	1	0.01489
11:114846941:T:C	50	100	0.99	0.02905
11:114847237:G:C	50	100	1	0.406
11:114847310:T:C	50	100	1	0.165
11:114847348:T:C	50	100	1	0.1643
11:114847411:T:C	50	100	1	0.04575
11:114847430:A:C	50	100	1	0.165
11:114847464:G:A	50	100	1	0.04557
11:114847492:G:A	50	100	1	0.04557
11:114847746:G:A	50	98	0.95	0.01598
11:114847781:T:C	50	100	1	0.1643
11:114848177:C:T	50	98	0.99	0.4895
11:114848244:G:A	50	98	0.99	0.06064
11:114848967:G:A	50	100	0.97	0.0463
11:114848984:C:G	50	98	0.9	0.02251
11:114849259:G:A	50	100	1	0.3469
11:114849873:A:G	50	100	1	0.3673
11:114849911:T:C	50	100	1	0.4049
11:114850076:A:G	50	100	1	0.0276
11:114850227:G:T	50	100	1	0.4049
11:114850288:A:G	50	100	1	0.3673
11:114850336:G:C	50	100	1	0.03722
11:114850470:A:G	50	100	0.99	0.02088
11:114850607:C:T	50	98	0.99	0.142
11:114850608:G:A	50	100	1	0.03086
11:114850612:A:G	50	100	0.99	0.4237
11:114850951:A:G	50	100	0.96	0.2447
11:114851199:G:A	50	100	1	0.02669
11:114851273:A:G	50	100	1	0.01471
11:114851448:G:A	50	100	0.99	0.1636
11:114851832:G:A	50	100	0.99	0.03068
11:114852117:T:C	50	100	0.97	0.08007
11:114852297:A:G	50	100	1	0.01471
11:114852569:G:T	50	100	0.99	0.3802
11:114853208:G:A	50	100	0.99	0.3829
11:114853218:T:C	50	100	0.99	0.3831
11:114853231:T:C	50	100	0.98	0.1641
11:114853534:G:A	50	100	0.98	0.1262
11:114853743:G:T	50	100	0.99	0.3751
11:114854163:C:T	50	100	1	0.03776
11:114854704:C:T	50	98	0.72	0.01489
11:114855242:C:G	50	100	0.99	0.02106
11:114855290:T:A	50	100	0.99	0.3745
11:114855479:A:G	50	98	0.99	0.3749
11:114855547:A:T	50	100	1	0.03177
11:114855821:T:C	50	100	0.97	0.04702
11:114856082:G:A	50	100	0.99	0.3751
11:114856117:A:G	50	100	1	0.01416
11:114856264:A:T	50	100	1	0.03776
11:114856433:T:C	50	100	0.99	0.2288
11:114856691:T:C	50	100	0.99	0.3756
11:114857095:C:G	50	100	1	0.03776
11:114857269:A:C	50	100	0.93	0.0561
11:114857389:C:T	50	100	0.94	0.02651
11:114857770:C:T	50	100	1	0.02633
11:114858100:A:G	50	100	0.94	0.03195
11:114858169:C:T	50	100	1	0.03776
11:114858904:G:A	50	98	0.98	0.04103
11:114859467:T:C	50	100	1	0.03776
11:114859597:G:A	50	98	0.97	0.2431
11:114860247:G:T	50	100	1	0.02633
11:114860307:T:C	50	100	1	0.0699
11:114860651:A:C	50	98	0.92	0.01507
11:114860965:C:G	50	100	1	0.07298
11:114861029:T:C	50	98	1	0.3751
11:114861413:A:C	50	100	0.99	0.2375
11:114861926:G:A	50	100	0.99	0.1643
11:114861939:C:A	50	100	1	0.03776
11:114861953:T:C	50	98	0.85	0.04176
11:114862110:G:A	50	100	1	0.03813
11:114862121:C:G	50	100	1	0.07298
11:114862137:A:T	50	100	1	0.1412
11:114862158:C:T	50	100	1	0.02941
11:114862610:A:T	50	100	1	0.07298
11:114863309:A:G	50	100	1	0.07335
11:114863588:C:T	50	100	1	0.03831
11:114863649:G:A	50	100	1	0.07335
11:114863667:C:T	50	100	1	0.01434
11:114863679:G:A	50	98	0.99	0.4052
11:114863743:A:G	50	100	1	0.1414
11:114863909:A:G	50	100	1	0.01561
11:114864225:T:C	50	100	1	0.07353
11:114864290:G:A	50	100	1	0.07317
11:114864360:C:T	50	100	1	0.07317
11:114864613:A:T	50	100	1	0.05428
11:114864696:G:C	50	100	1	0.03086
11:114864772:C:T	50	100	1	0.07353
11:114864960:C:A	50	100	1	0.02977
11:114865428:T:C	50	100	0.99	0.1634
11:114865801:C:G	50	100	1	0.376
11:114865859:C:T	50	100	1	0.02977
11:114866478:G:A	50	100	1	0.04339
11:114866486:C:T	50	100	1	0.1411
11:114866527:C:G	50	100	0.99	0.2838
11:114867247:A:G	50	100	1	0.4268
11:114867350:A:G	50	100	1	0.1636
11:114867403:C:T	50	100	1	0.4742
11:114867435:G:A	50	98	1	0.3753
11:114867515:T:C	50	100	0.99	0.02106
11:114867530:G:T	50	100	1	0.01216
11:114867703:T:G	50	100	0.96	0.01089
11:114867875:A:C	50	100	0.99	0.03123
11:114868115:A:T	50	100	1	0.0679
11:114868126:G:C	50	100	1	0.4958
11:114868203:C:A	50	100	0.98	0.03159
11:114868327:T:C	50	100	1	0.06826
11:114868574:G:A	50	100	0.99	0.03123
11:114868617:G:A	50	100	1	0.06845
11:114868715:C:T	50	100	1	0.2992
11:114868856:G:C	49	100	1	0.03958
11:114868950:C:T	50	100	1	0.03958
11:114869202:T:A	50	100	0.82	0.02052
11:114869254:C:T	50	100	0.98	0.1057
11:114869302:A:C	50	100	1	0.06899
11:114869350:A:T	50	100	0.99	0.226
11:114869499:A:C	50	100	0.98	0.04975
11:114869609:T:A	50	100	1	0.04303
11:114869667:G:A	50	100	1	0.02977
11:114869760:A:T	50	100	1	0.06845
11:114869823:T:A	50	100	1	0.3765
11:114870028:T:C	50	100	1	0.305
11:114870460:G:A	50	100	0.99	0.4098
11:114870842:G:A	50	100	0.81	0.01344
11:114870855:G:A	50	100	1	0.1031
11:114871247:G:T	50	98	1	0.03867
11:114871462:A:G	50	100	0.99	0.06917
11:114871591:G:A	50	100	0.98	0.1038
11:114871600:G:T	50	100	0.99	0.1044
11:114871756:A:G	50	100	0.97	0.1574
11:114872180:G:A	50	100	0.99	0.0158
11:114872405:G:T	49	100	1	0.02977
11:114872568:C:T	50	100	1	0.02977
11:114872606:C:T	50	100	1	0.02905
11:114873234:T:C	50	96	0.91	0.3025
11:114873902:A:C	50	100	0.99	0.02977
11:114874632:C:T	50	100	0.98	0.0285
11:114874724:C:T	50	100	0.98	0.02832
11:114874978:G:T	50	98	0.88	0.1169
11:114876076:T:G	50	100	0.96	0.02269
11:114876389:C:G	50	98	0.96	0.4958
11:114876602:G:A	50	100	1	0.07171
11:114876616:G:C	50	100	0.9	0.09985
11:114876651:G:A	50	100	0.98	0.409
11:114876741:T:C	50	100	0.97	0.4067
11:114876882:G:A	50	100	1	0.05519
11:114877001:C:T	50	100	0.64	0.01416
11:114877067:G:A	50	100	0.99	0.431
11:114877243:C:T	50	100	0.96	0.02887
11:114877244:G:A	50	100	0.99	0.4306
11:114877979:G:T	50	100	1	0.0118
11:114878375:G:C	50	100	0.98	0.01797
11:114878563:T:C	50	100	1	0.01707
11:114878682:A:G	50	100	0.9	0.0236
11:114878863:T:C	50	100	0.96	0.1242
11:114879023:G:A	50	100	1	0.05683
11:114879302:T:A	50	100	0.99	0.4455
11:114879436:G:A	50	100	0.98	0.4025
11:114880047:T:C	50	100	0.99	0.3223
11:114880185:C:T	50	100	1	0.05683
11:114880206:T:C	50	100	0.99	0.3223
11:114880579:T:C	50	100	0.98	0.1699
11:114880968:C:T	50	100	0.95	0.1291
11:114881160:G:A	50	98	0.97	0.1122
11:114881264:C:T	50	100	1	0.4058
11:114881415:A:G	50	100	1	0.03268
11:114881448:C:G	50	100	1	0.4286
11:114881897:T:C	50	100	0.82	0.01707
11:114881927:G:A	50	100	0.95	0.01707
11:114882045:A:G	50	100	0.83	0.02342
11:114882178:A:G	50	100	0.99	0.4464
11:114882318:C:T	50	100	1	0.4288
11:114882341:C:T	50	100	1	0.01797
11:114882390:T:A	50	100	0.96	0.01779
11:114882412:A:T	50	100	0.99	0.4468
11:114882725:T:C	50	100	0.95	0.04357
11:114882747:C:T	50	100	1	0.3785
11:114883318:T:C	50	100	0.99	0.4138
11:114883363:G:T	50	100	1	0.01071
11:114883377:G:A	50	100	0.79	0.0158
11:114883672:T:A	50	98	1	0.0394
11:114883740:G:A	50	100	0.99	0.01144
11:114883750:A:G	50	100	1	0.02378
11:114883775:A:G	50	100	1	0.1244
11:114883862:G:T	50	100	1	0.3756
11:114884114:A:T	50	98	0.99	0.352
11:114884147:T:C	50	100	1	0.0236
11:114884466:G:A	50	100	0.94	0.01325
11:114884533:T:C	49	100	0.96	0.03813
11:114884895:A:G	50	100	1	0.02342
11:114884933:A:C	50	100	0.98	0.0345
11:114884974:T:C	50	100	1	0.3257
11:114884991:A:G	50	100	1	0.02342
11:114885098:A:G	50	100	1	0.02342
11:114885122:T:C	50	100	0.98	0.05065
11:114885133:C:T	50	100	1	0.01162
11:114885522:A:G	50	100	1	0.02233
11:114885691:G:C	50	100	0.89	0.0285
11:114885804:C:T	50	100	1	0.0236
11:114885857:G:A	50	100	0.88	0.03395
11:114886078:G:A	50	100	1	0.0236
11:114886106:C:G	50	100	0.96	0.05047
11:114886118:C:T	50	100	0.99	0.02288
11:114886188:C:T	50	100	0.96	0.04248
11:114886353:C:T	50	100	0.76	0.01235
11:114886415:A:C	50	100	1	0.02324
11:114886545:C:A	50	100	1	0.01797
11:114886562:C:A	50	100	1	0.01398
11:114886630:G:A	50	100	1	0.02324
11:114887001:G:A	50	100	1	0.01071
11:114887124:T:C	50	100	1	0.01271
11:114887230:T:C	50	100	1	0.01071
11:114887643:G:A	50	100	0.83	0.0236
11:114887644:G:C	50	100	0.87	0.02324
11:114887672:A:T	50	100	1	0.3208
11:114887720:A:G	50	100	0.91	0.03776
11:114887867:A:C	50	100	1	0.02324
11:114888010:T:C	50	100	0.97	0.03813
11:114888147:C:T	50	98	1	0.4174
11:114888201:T:C	50	100	1	0.03758
11:114888505:T:G	50	100	1	0.0345
11:114889086:A:G	50	100	1	0.0236
11:114889259:T:C	50	100	1	0.04503
11:114889476:A:G	50	100	0.92	0.01017
11:114889640:G:A	50	100	0.93	0.09967
11:114889735:G:A	50	100	1	0.01398
11:114890350:A:G	50	100	1	0.3377
11:114890659:A:G	50	100	1	0.02197
11:114890686:C:T	50	100	1	0.01434
11:114890927:C:T	50	100	0.96	0.0345
11:114892289:G:T	50	98	1	0.3891
11:114893387:T:G	50	100	1	0.0216
11:114893630:T:A	50	100	1	0.0463
11:114893891:A:G	50	100	1	0.3233
11:114894393:T:C	50	100	1	0.3232
11:114894577:A:G	50	100	1	0.01997
11:114894909:C:T	50	100	1	0.02197
11:114895488:A:G	50	100	1	0.02197
11:114895718:C:G	50	100	1	0.01398
11:114895785:C:T	50	100	1	0.02215
11:114895994:C:T	50	100	1	0.03413
11:114896222:T:C	50	100	0.98	0.03431
11:114896333:C:T	50	100	0.97	0.08097
11:114896470:C:G	50	100	1	0.323
11:114896517:T:C	50	98	1	0.3885
11:114896639:A:G	50	98	0.99	0.3232
11:114896859:A:G	50	100	1	0.02397
11:114897162:C:T	50	100	1	0.03885
11:114897451:G:A	50	100	0.91	0.01198
11:114897546:G:A	50	98	1	0.1492
11:114897584:C:T	50	96	0.83	0.02941
11:114897655:G:C	50	100	0.92	0.02542
11:114897666:A:G	50	100	1	0.3232
11:114897991:C:T	50	100	1	0.01561
11:114898358:G:A	50	100	1	0.02197
11:114898541:T:C	50	98	1	0.1253
11:114898643:A:T	50	100	1	0.01053
11:114898744:A:T	50	100	1	0.3232
11:114899236:G:A	50	100	0.89	0.03595
11:114899353:T:C	50	100	1	0.01198
11:114899540:A:G	50	100	1	0.3244
11:114900150:A:C	49	100	1	0.05646
11:114900166:A:G	50	100	0.95	0.03504
11:114900176:T:C	50	100	0.99	0.03722
11:114900246:T:A	50	100	1	0.01198
11:114900342:A:G	45	95.6	0.82	0.0492
11:114900765:T:A	50	100	1	0.03413
11:114900842:A:C	50	100	1	0.3215
11:114901337:T:C	50	100	0.99	0.1296
11:114902314:T:C	50	100	1	0.03776
11:114902771:A:G	50	100	0.97	0.01253
11:114903448:C:T	50	100	1	0.3903
11:114904015:G:A	50	100	1	0.4221
11:114904294:C:T	50	100	1	0.1275
11:114905272:A:G	50	100	1	0.3871
11:114905699:G:A	50	100	1	0.0374
11:114906196:C:T	50	100	0.98	0.03686
11:114906876:C:T	50	100	1	0.01307
11:114907309:T:C	50	100	1	0.4606
11:114907715:G:A	50	100	1	0.1275
11:114907738:G:A	50	98	1	0.0532
11:114908207:T:C	50	100	0.97	0.02941
11:114908518:C:G	50	100	0.99	0.03413
11:114909182:A:G	50	100	1	0.0236
11:114909552:T:C	50	98	1	0.3243
11:114910517:G:A	50	100	1	0.3869
11:114910650:G:T	50	100	1	0.03395
11:114910824:A:G	50	100	0.99	0.2721
11:114910845:C:T	50	100	1	0.02197
11:114911761:C:T	50	100	1	0.09495
11:114911877:A:G	50	100	1	0.4708
11:114911929:G:A	50	100	0.85	0.03486
11:114912342:G:T	50	100	0.99	0.03413
11:114912358:A:T	50	100	0.82	0.02197
11:114912629:T:C	50	100	0.99	0.1278
11:114912923:G:A	50	100	1	0.03849
11:114912959:A:G	50	100	1	0.3243
11:114912966:G:A	50	100	0.96	0.04448
11:114913138:C:A	50	100	0.99	0.03413
11:114913204:G:A	50	100	0.96	0.04357
11:114913369:G:A	50	100	1	0.3671
11:114913718:A:C	50	100	1	0.3237
11:114914521:G:C	50	100	1	0.01525
11:114914673:G:A	50	100	1	0.01398
11:114915036:C:A	50	100	0.99	0.1327
11:114915120:C:A	50	100	1	0.02197
11:114916464:C:T	50	100	1	0.03849
11:114917076:T:C	50	100	0.99	0.03413
11:114917687:C:A	50	100	1	0.03849
11:114917702:C:T	50	100	1	0.3253
11:114918121:T:C	50	100	1	0.02197
11:114918237:A:G	50	100	1	0.3255
11:114918238:C:T	50	100	1	0.3255
11:114918459:G:T	50	100	0.97	0.0207
11:114918566:C:T	50	100	1	0.2113
11:114918734:G:T	50	100	0.93	0.01144
11:114919094:G:A	50	100	0.95	0.04448
11:114919394:C:T	50	100	1	0.1327
11:114919526:A:T	50	100	0.99	0.3259
11:114919749:C:T	50	100	1	0.02197
11:114920191:A:G	50	100	1	0.01997
11:114920199:G:A	50	100	0.96	0.01144
11:114920647:C:A	50	100	0.99	0.02124
11:114921005:T:C	50	100	1	0.01888
11:114921048:T:A	50	100	1	0.01598
11:114921515:T:C	50	100	1	0.01198
11:114921781:T:A	50	100	0.97	0.01253
11:114922623:C:A	50	100	1	0.03867
11:114923196:A:G	50	100	1	0.3243
11:114923370:C:A	50	100	1	0.3243
11:114923383:A:T	50	100	1	0.1267
11:114923716:T:G	50	100	1	0.1643
11:114923996:G:A	50	100	1	0.1267
11:114924640:A:G	50	100	1	0.3259
11:114924739:A:C	50	100	1	0.4671
11:114924803:C:T	50	100	1	0.03577
11:114925419:C:A	50	100	0.99	0.02596
11:114925460:C:T	50	100	1	0.02197
11:114926091:C:T	50	100	1	0.3865
11:114926873:C:T	50	100	0.99	0.01162
11:114926986:A:G	50	98	0.99	0.3277
11:114927169:C:T	50	100	0.86	0.01634
11:114927419:C:G	50	98	0.96	0.4314
11:114927462:C:A	50	100	0.92	0.04847
11:114927697:G:A	50	100	0.91	0.01053
11:114928241:C:T	50	100	1	0.1941
11:114928269:T:G	50	100	1	0.08787
11:114928274:G:A	50	100	0.99	0.3893
11:114928901:C:G	50	100	0.97	0.03758
11:114928992:G:A	50	100	0.97	0.01107
11:114929144:G:A	50	100	0.79	0.02487
11:114929194:C:T	50	100	1	0.1939
11:114929299:C:T	50	100	1	0.08315
11:114929355:C:A	50	100	0.96	0.03123
11:114929499:C:T	50	100	1	0.08315
11:114929805:G:A	50	100	0.97	0.409
11:114930110:A:G	50	100	0.94	0.1006
11:114930536:G:T	50	100	1	0.01144
11:114930923:C:A	50	100	1	0.02179
11:114930935:G:A	50	100	1	0.3433
11:114931215:C:G	50	100	1	0.03903
11:114931281:G:C	50	100	0.91	0.02669
11:114931415:T:G	50	100	0.94	0.04866
11:114931419:A:G	50	100	1	0.2331
11:114931577:G:A	50	100	1	0.2553
11:114931716:C:G	50	100	1	0.3282
11:114931830:C:T	50	100	1	0.2331
11:114931870:A:G	50	100	1	0.1088
11:114931936:G:T	50	94	0.87	0.04484
11:114931972:G:C	50	100	1	0.3435
11:114932073:A:G	50	100	0.99	0.02197
11:114932437:A:G	50	100	1	0.2362
11:114932448:A:G	50	100	0.95	0.01035
11:114932945:T:C	50	100	1	0.0846
11:114933031:T:G	50	100	1	0.02179
11:114933528:C:G	50	100	0.99	0.1578
11:114933619:A:G	50	100	1	0.3435
11:114933898:T:C	50	100	1	0.02179
11:114934061:T:A	50	100	0.99	0.06137
11:114934593:C:A	50	100	1	0.01144
11:114935033:C:T	50	100	0.99	0.409
11:114935671:C:G	50	100	1	0.2369
11:114936606:G:A	50	100	0.9	0.01253
11:114938596:C:T	50	100	0.91	0.04267
11:114938716:T:C	50	100	1	0.3377
11:114938988:C:T	50	98	0.99	0.4092
11:114939074:G:A	50	100	0.98	0.01126
11:114939364:C:T	50	100	0.99	0.4089
11:114939562:A:G	50	100	0.88	0.01416
11:114939885:T:A	50	100	0.92	0.04357
11:114939922:C:T	50	98	0.94	0.1022
11:114939969:A:G	50	100	1	0.08333
11:114940747:G:A	50	100	1	0.01779
11:114941046:A:G	50	100	0.95	0.01053
11:114941173:T:C	50	100	1	0.3433
11:114941604:G:A	50	100	0.96	0.02451
11:114941819:C:T	50	100	0.99	0.3304
11:114942198:C:T	50	100	0.95	0.1006
11:114942786:G:A	50	100	1	0.3435
11:114942932:C:T	50	100	1	0.02179
11:114943181:C:T	50	100	1	0.3371
11:114943442:G:A	50	100	0.88	0.03522
11:114943524:A:G	50	100	1	0.01107
11:114943604:A:G	50	100	0.99	0.01253
11:114944607:G:A	33	87.9	0.75	0.0659
11:114944878:G:A	50	100	0.96	0.01053
11:114945122:G:A	50	100	1	0.08406
11:114945191:C:A	50	100	0.87	0.01852
11:114945539:C:T	50	100	1	0.0158
11:114946799:G:A	50	100	0.96	0.03595
11:114947454:G:A	50	100	1	0.3199
11:114947718:C:G	50	100	1	0.01761
11:114948253:G:T	46	97.8	0.81	0.03304
11:114948418:C:T	50	100	0.96	0.01053
11:114948744:C:T	50	100	0.99	0.2101
11:114948813:G:T	50	100	0.82	0.0138
11:114948883:G:A	50	100	1	0.3373
11:114949534:T:C	50	100	1	0.06536
11:114949569:G:A	50	100	1	0.0158
11:114949585:T:C	50	100	0.96	0.01144
11:114949905:C:T	50	100	0.96	0.01053
11:114951412:G:T	50	100	1	0.4138
11:114951491:T:C	50	100	1	0.01761
11:114951707:G:A	50	100	0.98	0.01452
11:114952164:C:T	50	100	0.96	0.01017
11:114953028:C:T	50	100	0.92	0.04375
11:114953886:C:T	50	100	1	0.08297
11:114954389:A:C	50	100	0.99	0.1948
11:114954452:T:C	50	100	0.99	0.2493
11:114954470:C:T	50	100	0.99	0.3371
11:114954592:T:C	50	100	0.99	0.2462
11:114954923:C:T	50	100	1	0.0118
11:114955059:A:G	50	100	0.99	0.246
11:114955202:C:T	50	100	0.99	0.0817
11:114955573:C:A	50	100	1	0.03032
11:114955959:A:G	50	100	0.97	0.01053
11:114956018:G:T	50	100	0.98	0.08224
11:114956329:C:T	50	100	0.87	0.03649
11:114956483:T:G	50	100	1	0.2211
11:114956556:A:G	50	100	0.96	0.01253
11:114957467:T:C	50	100	0.99	0.2249
11:114958005:G:A	50	100	0.99	0.2208
11:114958248:G:A	50	100	0.99	0.3188
11:114958569:G:A	50	100	0.86	0.0118
11:114958843:C:T	50	100	0.98	0.2315
11:114959528:C:T	50	100	1	0.01779
11:114959946:G:T	50	98	0.96	0.02215
11:114960003:A:G	50	100	1	0.1926
11:114960983:C:G	50	96	0.99	0.187
11:114960985:G:T	49	98	0.99	0.1874
11:114961062:T:G	50	100	0.62	0.01616
11:114961138:C:G	40	82.5	0.61	0.01489
11:114962990:A:G	50	100	0.99	0.3479
11:114963161:C:G	50	100	0.99	0.3479
11:114963173:A:G	50	100	0.99	0.3479
11:114963181:T:C	50	100	0.99	0.3479
11:114963238:G:A	50	100	0.99	0.3479
11:114964267:A:T	50	100	0.99	0.4174
11:114964302:G:A	50	98	0.99	0.07752
11:114964438:T:A	50	100	1	0.3477
11:114964502:C:T	50	100	0.68	0.01053
11:114964657:C:T	50	100	0.88	0.02378
11:114964828:C:T	50	100	0.92	0.0216
11:114965068:G:A	50	96	1	0.01253
11:114965737:A:G	50	100	0.93	0.03504
11:114966529:C:T	50	100	0.99	0.2229
11:114967234:T:C	50	100	0.98	0.02324
11:114967848:A:G	50	100	1	0.3486
11:114968327:C:T	50	100	1	0.3486
11:114968532:T:C	50	100	1	0.3486
11:114968585:T:C	49	95.9	0.74	0.0345
11:114968587:T:C	50	76	0.97	0.36870000000000003
11:114968589:C:T	48	93.8	0.99	0.1694
11:114968750:G:C	50	94	1	0.1527
11:114968817:T:A	50	100	1	0.3542
11:114969138:T:C	50	100	1	0.1861
11:114969321:C:T	50	100	1	0.3484
11:114969330:C:T	50	100	0.97	0.02723
11:114969762:A:G	50	100	1	0.3477
11:114969873:T:C	50	100	1	0.3479
11:114970001:T:C	50	100	1	0.348
11:114970453:A:T	50	98	0.91	0.02415
11:114970787:T:C	50	100	1	0.01471
11:114970850:T:C	50	100	1	0.1914
11:114970853:T:A	50	100	1	0.3479
11:114970886:A:G	50	100	1	0.348
11:114970933:T:C	50	100	0.97	0.02723
11:114971847:G:C	50	98	0.95	0.1064
11:114971899:G:A	50	100	1	0.3535
11:114972382:A:C	50	100	1	0.3519
11:114972689:C:T	50	100	0.97	0.08224
11:114972748:G:C	50	100	1	0.1521
11:114972817:G:T	50	100	1	0.3533
11:114973151:A:G	50	100	1	0.3538
11:114973255:G:A	50	100	1	0.354
11:114973406:A:T	50	100	0.99	0.354
11:114973407:A:C	50	100	1	0.354
11:114973799:A:T	50	100	1	0.3542
11:114973938:C:A	50	100	0.98	0.02306
11:114974133:G:T	50	84	1	0.3566
11:114975339:T:C	50	100	1	0.01017
11:114975876:C:T	50	100	0.99	0.3851
11:114976481:T:C	50	100	0.96	0.02796
11:114976860:C:A	50	100	0.99	0.384
11:114976894:C:A	50	100	0.79	0.01961
11:114977013:G:A	50	100	1	0.195
11:114977172:A:C	50	100	0.96	0.02415
11:114977424:A:G	49	95.9	0.96	0.02578
11:114977610:T:C	50	100	1	0.01471
11:114978221:T:C	50	100	0.99	0.1984
11:114978278:A:G	50	100	1	0.3499
11:114978651:A:G	50	100	0.98	0.01235
11:114979286:C:T	50	100	0.99	0.4297
11:114979334:T:C	50	100	1	0.02614
11:114980495:C:T	50	100	0.98	0.1981
11:114980670:T:C	50	98	0.97	0.43120000000000003
11:114980851:G:A	50	100	0.98	0.1432
11:114980910:T:C	50	100	0.92	0.01198
11:114981089:G:A	50	100	0.98	0.1434
11:114981808:G:C	50	100	0.99	0.2397
11:114982141:C:A	50	100	0.98	0.142
11:114982179:A:G	50	100	0.98	0.1104
11:114982946:T:C	50	100	0.98	0.04248
11:114982969:G:A	50	98	0.95	0.02741
11:114983518:C:A	50	100	0.92	0.01216
11:114984815:G:A	50	100	1	0.04285
11:114985290:C:A	50	100	0.99	0.437
11:114985376:A:G	50	100	0.98	0.02397
11:114985876:T:C	50	100	1	0.01253
11:114985925:G:A	50	100	0.99	0.4386
11:114985995:A:G	50	100	0.98	0.1988
11:114986115:C:T	50	100	0.92	0.1057
11:114986252:C:T	50	100	0.97	0.1273
11:114986523:G:T	50	100	0.99	0.4375
11:114987231:A:G	50	100	0.95	0.02487
11:114988248:A:G	50	100	0.97	0.3931
11:114988976:A:G	50	100	0.93	0.1002
11:114989182:G:A	50	98	0.9	0.02505
11:114989320:T:C	50	100	0.99	0.01126
11:114989645:T:G	50	100	0.94	0.06845
11:114990238:C:G	50	98	0.92	0.09096
11:114990330:G:A	50	84	0.82	0.344
11:114990339:C:G	50	100	0.9	0.0158
11:114990438:C:T	50	96	0.78	0.03214
11:114990880:T:A	50	98	0.83	0.05683
11:114990928:A:G	50	100	0.9	0.01144
11:114991054:C:T	50	92	0.92	0.1196
11:114991059:C:A	50	100	0.92	0.01035
11:114991198:T:C	50	96	0.91	0.1235
11:114991890:G:T	50	98	0.9	0.2663
11:114993195:G:A	50	98	0.96	0.3052
11:114993261:G:A	50	100	0.89	0.02124
11:114993267:C:T	50	98	0.96	0.3059
11:114993347:A:G	50	96	0.97	0.307
11:114993611:C:T	50	100	0.91	0.08551
11:114993647:C:T	50	100	0.94	0.1489
11:114994225:T:C	50	100	0.93	0.06681
11:114994399:G:A	50	100	0.99	0.01452
11:114994456:G:T	50	100	0.99	0.295
11:114994491:C:T	50	100	0.99	0.254
11:114994786:A:G	50	100	0.99	0.295
11:114994830:C:T	50	100	0.97	0.01253
11:114994966:C:T	50	100	1	0.3257
11:114995152:T:C	50	100	0.99	0.4007
11:114995360:A:G	50	100	0.99	0.3878
11:114995388:C:T	50	100	1	0.02197
11:114995799:T:G	50	100	1	0.1133
11:114995829:G:A	50	100	0.98	0.4003
11:114996020:A:G	50	98	0.99	0.1051
11:114996025:A:G	50	100	1	0.04466
11:114996419:T:C	50	100	0.99	0.05192
11:114996619:G:T	50	100	0.97	0.05102
11:114996664:G:A	50	100	1	0.09114
11:114997137:T:C	50	100	1	0.04448
11:114997177:A:G	50	98	0.99	0.4613
11:114997222:C:T	50	100	1	0.09078
11:114997266:C:T	50	100	0.99	0.4606
11:114997620:T:A	50	100	1	0.104
11:114998426:T:G	50	100	1	0.02778
11:114998652:C:G	50	100	1	0.09096
11:114998713:T:C	50	100	1	0.4624
11:114998823:C:T	50	100	1	0.4562
11:114999031:T:C	50	100	0.99	0.3194
11:114999239:G:C	50	94	0.87	0.08115
11:114999360:T:C	50	100	1	0.4557
11:114999376:A:G	50	100	1	0.2466
11:114999511:C:T	50	100	1	0.4553
11:114999709:C:A	50	100	1	0.0984
11:114999827:G:T	50	100	0.97	0.04684
11:114999837:A:G	50	100	1	0.4555
11:114999981:A:C	50	100	1	0.01452
11:114999988:A:C	49	95.9	1	0.4546
11:115000062:A:G	50	98	1	0.4555
11:115000143:G:A	50	100	1	0.4181
11:115000419:G:A	50	100	1	0.2836
11:115000583:A:G	50	100	1	0.04702
11:115000599:A:G	50	100	1	0.1525
11:115000638:T:A	50	100	1	0.09822
11:115001188:A:G	50	100	1	0.4528
11:115001228:C:A	50	100	1	0.2832
11:115001439:G:A	50	100	1	0.4528
11:115001537:C:T	50	100	1	0.04702
11:115001727:G:T	50	100	1	0.02179
11:115001812:G:T	50	100	1	0.04702
11:115001910:T:A	50	100	1	0.4526
11:115002404:G:C	50	100	1	0.0984
11:115002433:A:G	50	100	1	0.4519
11:115002869:G:A	50	100	1	0.421
11:115003488:C:T	50	100	1	0.4528
11:115003532:T:C	50	100	1	0.4526
11:115003699:T:C	50	100	1	0.1525
11:115004349:C:A	50	100	0.99	0.1049
11:115004396:A:G	50	100	1	0.4523
11:115004617:A:G	50	100	1	0.4526
11:115004697:C:A	50	100	1	0.0158
11:115005051:C:T	50	100	1	0.2889
11:115005076:A:T	50	100	1	0.04448
11:115005446:A:G	50	100	1	0.2656
11:115005583:C:T	50	100	1	0.0305
11:115005659:T:A	50	100	1	0.2889
11:115005998:G:C	50	100	1	0.4528
11:115006073:T:G	50	98	0.96	0.09913
11:115006076:T:G	50	96	0.93	0.3155
11:115006274:A:C	50	100	1	0.388
11:115006286:C:A	50	100	1	0.4528
11:115006971:A:T	50	100	0.9	0.0305
11:115007345:C:T	50	100	1	0.2885
11:115008027:G:A	50	100	1	0.453
11:115008181:T:C	50	100	1	0.453
11:115008264:C:T	50	100	1	0.1035
11:115008594:A:T	50	100	1	0.453
11:115008936:A:G	50	100	0.98	0.06264
11:115009636:T:C	49	100	1	0.4528
11:115009831:G:A	50	100	1	0.0187
11:115009941:T:A	50	100	1	0.03086
11:115010063:G:A	50	100	1	0.09877
11:115010428:C:T	50	100	1	0.03086
11:115010959:G:A	50	100	1	0.07262
11:115010970:G:A	50	100	1	0.01616
11:115011449:C:A	50	100	1	0.4526
11:115011550:T:C	50	100	1	0.4528
11:115012178:A:T	50	100	1	0.02324
11:115012250:G:A	50	100	1	0.2887
11:115012798:G:A	50	100	1	0.453
11:115013314:C:T	50	100	1	0.0158
11:115013731:G:A	50	100	1	0.09985
11:115014433:A:C	50	100	0.99	0.2832
11:115014701:C:T	50	100	1	0.0158
11:115014702:C:T	50	100	1	0.0158
11:115014947:C:T	50	100	1	0.1175
11:115015367:A:G	50	98	1	0.1042
11:115015612:C:T	50	100	1	0.03086
11:115015613:G:A	50	100	1	0.4535
11:115015713:G:A	50	100	1	0.03922
11:115015977:C:G	50	100	1	0.4535
11:115015985:G:A	50	100	1	0.4535
11:115016646:G:A	50	100	1	0.0158
11:115016938:C:G	50	100	1	0.04757
11:115017182:T:G	50	100	1	0.4196
11:115017879:C:G	50	100	1	0.287
11:115017975:T:C	50	100	1	0.04666
11:115018596:G:C	50	100	1	0.4535
11:115018711:C:T	50	100	1	0.283
11:115018874:G:C	50	100	1	0.1064
11:115018877:T:C	50	100	1	0.2878
11:115019124:C:T	50	100	1	0.4535
11:115019300:A:G	50	100	1	0.04448
11:115019411:C:T	50	100	1	0.1536
11:115019516:T:G	50	100	1	0.4288
11:115019894:A:G	50	100	1	0.03086
11:115019992:A:T	50	100	0.93	0.02923
11:115020096:A:C	50	100	0.98	0.08206
11:115020281:G:A	50	100	1	0.07335
11:115020584:A:C	50	100	1	0.4541
11:115020783:G:A	50	100	1	0.04666
11:115022292:G:A	50	100	1	0.1536
11:115022687:G:A	50	100	1	0.4532
11:115022852:C:G	50	100	1	0.4533
11:115023019:G:A	50	100	1	0.04775
11:115023053:T:A	50	100	1	0.01452
11:115023238:G:C	50	100	1	0.09804
11:115023519:A:C	50	100	1	0.4532
11:115023700:C:T	50	100	1	0.01216
11:115023745:C:T	50	100	1	0.2887
11:115023824:G:A	50	100	1	0.4199
11:115024196:G:A	50	100	1	0.04811
11:115024686:G:A	50	100	1	0.4533
11:115024972:A:G	50	100	1	0.4198
11:115025254:A:G	50	100	1	0.04666
11:115025270:T:C	50	100	1	0.4533
11:115025446:C:T	50	98	1	0.2834
11:115025698:T:C	50	100	1	0.4533
11:115025829:T:C	50	100	1	0.04666
11:115026133:G:A	50	100	1	0.4532
11:115026595:C:T	50	98	1	0.2653
11:115026768:C:T	50	100	1	0.2879
11:115026881:C:A	50	98	0.99	0.476
11:115026883:A:C	50	100	0.98	0.1501
11:115027426:T:C	50	98	1	0.4532
11:115027814:C:T	50	100	1	0.07317
11:115027883:T:G	50	100	0.99	0.1534
11:115028457:G:C	50	100	1	0.4532
11:115028481:T:G	50	100	1	0.09822
11:115028519:G:A	50	100	1	0.3865
11:115028629:C:T	50	100	1	0.2653
11:115028874:T:A	50	100	1	0.4532
11:115029035:A:G	50	100	0.93	0.0138
11:115029134:C:A	50	100	1	0.4532
11:115029241:G:C	50	100	0.83	0.01289
11:115029520:G:C	50	100	1	0.04666
11:115029590:C:A	50	100	1	0.01743
11:115029793:T:A	50	100	1	0.0158
11:115029803:T:C	50	100	1	0.453
11:115029831:T:C	50	100	0.99	0.1532
11:115030107:A:C	50	100	0.93	0.01561
11:115030591:T:G	50	100	1	0.02778
11:115030592:A:G	50	100	1	0.04593
11:115030664:G:T	50	100	1	0.04448
11:115030850:A:G	50	100	0.99	0.3529
11:115031330:C:T	50	100	1	0.02996
11:115031507:C:A	49	100	0.97	0.2008
11:115031516:A:C	50	100	1	0.01035
11:115031994:C:T	50	100	1	0.04448
11:115031995:G:A	50	100	1	0.04648
11:115032567:C:A	50	100	1	0.04448
11:115033545:T:C	50	100	1	0.04648
11:115034233:A:T	50	100	0.96	0.01797
11:115034685:T:C	50	100	1	0.0158
11:115034706:G:C	50	100	1	0.266
11:115035057:C:A	50	100	1	0.0158
11:115035195:G:C	50	100	1	0.4448
11:115035672:C:A	50	100	1	0.04666
11:115035737:G:A	50	100	0.98	0.09223
11:115035910:A:G	50	100	1	0.4196
11:115036180:C:A	50	100	0.95	0.02487
11:115036303:A:G	50	100	1	0.0158
11:115036860:G:A	50	100	1	0.0158
11:115036863:T:A	50	100	1	0.0158
11:115037037:T:C	50	100	1	0.01743
11:115037404:C:G	50	100	0.99	0.07462
11:115037463:T:C	50	100	1	0.06118
11:115038129:T:G	50	100	1	0.0158
11:115038395:C:T	50	100	1	0.0158
11:115038471:C:T	50	100	1	0.02179
11:115038525:C:T	50	100	1	0.2654
11:115038835:G:C	50	100	0.99	0.1075
11:115038916:C:T	50	100	1	0.283
11:115039133:G:A	50	100	1	0.2879
11:115039207:C:T	50	100	0.99	0.1046
11:115039269:T:C	50	98	1	0.2611
11:115039417:G:A	50	100	0.99	0.15310000000000001
11:115041404:A:T	49	100	1	0.0158
11:115041455:G:A	50	100	1	0.04847
11:115041814:A:G	50	100	1	0.09985
11:115042204:A:G	50	100	0.94	0.0138
11:115042347:T:C	50	100	1	0.04448
11:115042625:C:T	50	100	0.99	0.2651
11:115042930:C:T	50	100	1	0.01452
11:115043004:G:T	50	100	1	0.04448
11:115043178:C:T	50	100	1	0.0158
11:115043245:T:C	50	100	0.99	0.1527
11:115043387:G:A	50	100	1	0.2402
11:115044027:C:T	50	100	1	0.02723
11:115044412:G:A	50	100	1	0.04666
11:115044749:A:G	50	100	1	0.3137
11:115045244:G:A	50	100	1	0.0158
11:115045730:A:G	50	100	0.99	0.4437
11:115046142:G:A	50	100	0.78	0.01107
11:115046423:C:T	50	100	0.99	0.1532
11:115046537:C:G	50	100	0.99	0.1062
11:115046612:A:G	50	100	1	0.04067
11:115046615:C:T	50	100	1	0.4484
11:115046910:T:C	50	100	0.94	0.02941
11:115046960:T:C	50	100	0.99	0.09187
11:115047176:G:A	50	100	1	0.01089
11:115047207:A:G	50	98	0.99	0.4864
11:115047236:C:T	50	98	0.99	0.4862
11:115047499:C:A	50	98	0.99	0.4864
11:115047656:G:A	50	100	1	0.04394
11:115047809:A:G	50	100	1	0.01961
11:115047870:A:G	50	100	0.98	0.1024
11:115048203:C:T	50	100	0.99	0.1431
11:115048215:C:T	50	100	1	0.02233
11:115048270:A:T	50	100	0.98	0.4003
11:115048515:A:G	50	100	1	0.04394
11:115049420:C:T	50	100	0.99	0.1462
11:115049623:T:G	50	100	1	0.04394
11:115049661:T:C	50	100	0.99	0.4272
11:115049843:A:G	50	100	1	0.04394
11:115050154:C:T	50	100	0.99	0.126
11:115050186:T:C	50	100	1	0.02233
11:115050252:T:G	50	100	1	0.01743
11:115050346:A:G	50	100	1	0.04575
11:115050791:C:T	50	100	0.99	0.1966
11:115050848:A:C	50	100	0.97	0.08479
11:115050853:A:C	50	100	0.73	0.02469
11:115051290:A:G	50	100	1	0.03468
11:115051401:C:A	50	100	1	0.04067
11:115051473:G:A	50	100	1	0.02233
11:115051821:G:A	50	100	1	0.05047
11:115052509:A:G	50	100	1	0.1763
11:115053256:T:G	50	100	1	0.03468
11:115054056:G:A	50	100	1	0.04829
11:115054145:T:G	50	100	1	0.0207
11:115054183:T:C	50	100	0.95	0.0581
11:115054296:C:T	50	100	1	0.03595
11:115054298:C:T	50	100	1	0.01089
11:115054634:G:A	50	100	1	0.06718
11:115054755:C:T	50	100	0.99	0.126
11:115054908:A:G	50	100	1	0.1276
11:115055220:G:C	50	100	0.99	0.1046
11:115055251:A:G	50	100	0.99	0.1278
11:115055256:G:T	50	100	1	0.04394
11:115055605:T:C	50	100	0.99	0.126
11:115055673:T:G	50	100	0.98	0.2142
11:115056008:C:G	50	100	0.99	0.04975
11:115056071:G:C	50	100	1	0.03431
11:115056152:A:G	50	100	0.99	0.1276
11:115056417:A:G	50	100	1	0.03431
11:115056727:A:C	50	100	1	0.1763
11:115056869:G:A	50	100	1	0.03431
11:115057038:A:T	50	100	0.99	0.04829
11:115057215:A:C	50	100	0.99	0.427
11:115057404:C:G	50	100	0.99	0.1276
11:115057445:G:A	50	100	1	0.02233
11:115057748:T:G	50	100	0.99	0.4274
11:115057958:C:T	50	100	0.98	0.05192
11:115057963:T:C	50	100	0.97	0.1763
11:115058007:G:A	50	100	0.97	0.1024
11:115058798:G:A	50	100	0.99	0.0285
11:115059424:G:T	50	100	1	0.01761
11:115059426:T:G	50	100	0.98	0.0207
11:115059468:A:G	50	100	0.99	0.215
11:115059724:G:A	50	100	0.97	0.0886
11:115060173:C:T	50	100	0.99	0.02197
11:115060501:G:A	50	100	0.99	0.02197
11:115060745:C:A	50	100	0.94	0.05592
11:115060855:G:C	50	100	0.99	0.126
11:115061359:T:G	50	100	1	0.01616
11:115061449:C:G	50	100	0.96	0.02433
11:115061487:C:T	50	98	0.96	0.1238
11:115061541:A:T	50	100	0.99	0.04938
11:115061807:G:A	50	100	0.98	0.1291
11:115061890:G:A	50	100	0.98	0.1943
11:115061949:C:A	50	100	0.99	0.04757
11:115062121:C:T	50	100	0.99	0.2293
11:115062240:A:G	50	100	0.99	0.1865
11:115062484:C:T	50	100	0.98	0.01561
11:115062492:G:A	50	100	0.99	0.1872
11:115062884:G:A	50	100	0.99	0.1868
11:115063283:A:G	50	100	0.99	0.02778
11:115063407:A:C	50	100	0.99	0.498
11:115063466:G:A	50	100	0.99	0.04357
11:115063688:A:G	50	100	1	0.03704
11:115064057:G:A	50	100	0.99	0.1899
11:115064262:A:T	50	100	0.99	0.2229
11:115064266:C:G	50	100	0.9	0.02088
11:115064286:G:T	50	100	0.99	0.1935
11:115064377:G:A	50	100	0.99	0.1921
11:115064678:G:A	50	100	0.99	0.1943
11:115064859:A:C	50	100	0.99	0.1923
11:115065580:G:A	50	100	0.99	0.01089
11:115066049:G:A	50	100	1	0.1905
11:115066553:A:C	50	100	1	0.2271
11:115066608:A:G	50	100	1	0.02796
11:115066841:C:T	50	100	1	0.2671
11:115067293:T:C	50	100	1	0.2179
11:115067479:A:G	50	100	1	0.04394
11:115067583:G:A	50	100	1	0.2153
11:115067618:G:A	50	100	1	0.01507
11:115067648:G:A	50	100	1	0.1899
11:115067766:G:A	50	100	1	0.1899
11:115067897:G:C	50	100	1	0.2712
11:115067914:C:T	50	100	0.99	0.02542
11:115068302:C:T	50	100	1	0.2714
11:115068423:T:C	50	100	1	0.1899
11:115068574:T:C	50	100	1	0.1298
11:115068595:G:C	50	100	1	0.1899
11:115068611:C:T	50	100	1	0.01271
11:115068742:C:T	50	100	1	0.03014
11:115069305:C:T	50	100	1	0.2179
11:115069429:A:G	50	100	1	0.02796
11:115069477:G:A	50	100	1	0.1458
11:115069932:G:A	50	100	1	0.1921
11:115069979:C:T	50	100	0.99	0.2702
11:115070054:G:A	50	100	1	0.04357
11:115070599:G:C	50	100	0.99	0.2177
11:115070986:C:T	50	100	0.98	0.2667
11:115071117:G:T	50	100	0.99	0.2213
11:115071120:A:G	50	100	0.99	0.2215
11:115071550:C:G	50	100	0.97	0.04539
11:115071826:A:G	50	100	0.99	0.2213
11:115072071:G:A	50	100	1	0.1318
11:115072203:T:A	50	100	0.97	0.1888
11:115072480:A:G	50	100	0.98	0.02633
11:115072816:C:T	50	100	1	0.01035
11:115073038:T:G	50	100	1	0.01089
11:115073192:C:T	50	100	1	0.07262
11:115073239:T:C	50	98	1	0.07407
11:115073338:T:C	50	100	0.99	0.3727
11:115073363:C:T	50	100	0.99	0.4012
11:115073390:T:C	50	100	0.99	0.303
11:115073528:A:G	50	100	0.98	0.2162
11:115073941:C:T	50	100	1	0.02923
11:115074765:T:G	50	100	1	0.1351
11:115075026:G:A	50	100	1	0.01416
11:115075108:C:A	50	100	1	0.02088
11:115075143:A:G	50	100	0.95	0.05864
11:115075149:C:T	50	100	1	0.1774
11:115075168:A:G	50	100	0.94	0.01144
11:115075399:C:T	50	100	1	0.2798
11:115075509:G:A	50	100	0.99	0.02596
11:115076225:G:A	50	100	0.99	0.02614
11:115076297:G:C	50	100	1	0.1603
11:115076748:G:A	50	100	1	0.3816
11:115076751:A:G	50	100	1	0.1603
11:115077360:C:G	50	100	0.97	0.061
11:115077450:T:C	50	100	0.99	0.01071
11:115077625:C:G	50	100	1	0.06917
11:115078146:T:G	50	100	0.88	0.02814
11:115078152:C:G	50	100	1	0.0463
11:115078626:C:T	50	100	1	0.1603
11:115079090:C:A	50	100	1	0.1603
11:115079153:G:A	50	100	1	0.02905
11:115079564:G:A	50	100	1	0.2829
11:115080316:T:C	50	96	0.94	0.2721
11:115080855:C:T	50	100	0.92	0.03595
11:115081027:G:C	50	100	0.99	0.2213
11:115081086:A:G	50	100	1	0.1373
11:115081399:G:A	50	100	1	0.1603
11:115081615:G:C	50	100	0.97	0.0207
11:115081726:G:A	50	100	1	0.04648
11:115082123:C:A	50	100	1	0.0463
11:115082366:T:A	50	100	1	0.02124
11:115082432:C:A	50	100	1	0.1816
11:115082929:C:T	50	100	0.99	0.2418
11:115083088:A:G	50	100	1	0.242
11:115083123:T:A	50	100	1	0.05047
11:115083659:C:T	49	100	0.99	0.03032
11:115084374:G:A	50	100	1	0.3519
11:115084843:G:A	50	100	0.98	0.03631
11:115085220:G:A	50	100	1	0.04956
11:115085298:G:A	50	100	1	0.01997
11:115085369:T:G	50	100	1	0.4439
11:115085505:C:T	50	100	1	0.4441
11:115085721:T:C	50	100	1	0.04466
11:115086064:T:C	50	100	1	0.4417
11:115086137:G:A	50	100	1	0.02905
11:115086164:C:T	50	100	0.98	0.07771
11:115086381:T:A	50	98	0.93	0.06518
11:115086383:A:T	50	100	1	0.49
11:115086421:C:G	50	100	1	0.4572
11:115086446:A:C	50	100	1	0.4441
11:115086594:A:G	50	100	1	0.4296
11:115086746:C:T	50	100	1	0.1647
11:115087176:A:C	50	100	1	0.1345
11:115087554:C:G	50	92	0.79	0.05447
11:115087556:C:T	50	100	1	0.2801
11:115087889:C:T	50	100	0.98	0.01126
11:115088274:C:T	50	100	1	0.4441
11:115088357:T:A	50	100	1	0.1069
11:115088498:C:T	50	100	0.88	0.03286
11:115088518:C:A	50	100	1	0.1402
11:115088613:T:A	50	100	1	0.4415
11:115089466:G:T	50	100	1	0.4412
11:115089600:G:C	50	100	1	0.1253
11:115089736:T:C	50	98	1	0.1344
11:115090266:G:A	50	100	0.98	0.01144
11:115090298:A:G	50	100	1	0.3646
11:115090817:T:C	50	100	1	0.3876
11:115090857:C:T	50	100	1	0.3856
11:115090889:T:G	50	100	1	0.02778
11:115090999:A:G	50	98	1	0.1344
11:115092043:C:T	50	100	1	0.07643
11:115092058:C:T	50	100	1	0.01398
11:115092198:C:G	50	100	1	0.2044
11:115092368:A:G	50	100	0.91	0.02669
11:115092784:T:C	50	100	1	0.05483
11:115092863:G:C	50	100	1	0.02015
11:115093179:T:C	50	100	0.99	0.2044
11:115094014:T:C	50	100	1	0.1796
11:115094308:G:T	50	100	1	0.02015
11:115094309:A:T	50	100	1	0.02015
11:115094391:C:T	50	100	1	0.03431
11:115094641:T:A	50	100	1	0.05828
11:115094965:G:A	50	100	1	0.1349
11:115095559:G:A	50	100	1	0.2044
11:115095817:T:A	50	100	1	0.134
11:115096105:T:C	50	100	1	0.2044
11:115096498:G:A	50	100	1	0.1796
11:115096523:T:C	50	100	1	0.2046
11:115096689:G:A	50	100	0.98	0.15
11:115096719:C:T	50	100	1	0.03667
11:115097059:G:A	50	100	1	0.04448
11:115097069:A:G	50	100	1	0.1349
11:115097182:T:G	50	100	0.99	0.2574
11:115097686:C:G	50	100	1	0.0285
11:115098285:G:A	50	100	1	0.339
11:115098458:G:T	50	98	1	0.2039
11:115098479:C:G	50	98	0.98	0.2037
11:115098504:A:G	49	100	1	0.2037
11:115098512:C:T	49	100	1	0.2037
11:115098540:G:A	50	100	1	0.2041
11:115098619:T:C	50	100	1	0.2037
11:115098646:C:A	50	100	1	0.1405
11:115099088:C:T	50	100	0.99	0.01035
11:115099864:C:T	50	100	0.84	0.02251
11:115100293:G:T	50	100	0.97	0.01235
11:115100294:T:C	50	100	1	0.06736
11:115100369:C:T	50	100	1	0.05338
11:115100585:G:A	50	100	1	0.06736
11:115100810:G:A	50	100	1	0.03431
11:115101072:T:C	50	100	0.97	0.02033
11:115101223:A:C	50	100	1	0.1349
11:115101275:T:C	50	100	1	0.06736
11:115101391:C:G	50	100	1	0.06736
11:115101563:G:A	50	100	1	0.02633
11:115101672:C:T	50	100	1	0.04684
11:115101740:T:C	50	100	1	0.06772
11:115101832:T:C	50	98	1	0.06772
11:115101973:C:T	50	98	1	0.08152
11:115102615:C:T	50	100	1	0.06736
11:115102738:T:A	50	100	1	0.06718
11:115102882:T:A	50	100	1	0.04448
11:115102907:A:G	50	100	1	0.04412
11:115103134:G:A	50	100	1	0.04684
11:115103421:G:C	50	100	1	0.03831
11:115104452:G:A	50	100	0.88	0.04139
11:115104461:A:G	50	100	1	0.06699
11:115105051:G:T	50	100	1	0.06082
11:115105222:G:A	50	100	1	0.02832
11:115105365:G:A	50	100	1	0.06663
11:115105512:G:A	50	100	0.92	0.0276
11:115105516:G:C	50	100	1	0.1409
11:115105592:T:C	50	100	0.99	0.05265
11:115105628:C:G	50	100	0.97	0.04139
11:115105917:T:C	50	100	1	0.06718
11:115106111:T:C	50	100	1	0.05229
11:115106331:T:A	50	100	1	0.05973
11:115106352:T:C	50	100	1	0.05229
11:115106897:A:G	50	100	1	0.1454
11:115107481:G:A	50	100	0.96	0.01416
11:115107496:A:G	50	98	1	0.08115
11:115107541:C:T	50	100	1	0.05356
11:115108252:G:A	50	100	1	0.0463
11:115108357:G:A	50	100	1	0.02814
11:115108466:C:G	50	100	1	0.04466
11:115108780:G:A	50	100	1	0.05356
11:115109176:G:A	50	100	0.95	0.01144
11:115109473:G:A	50	100	1	0.04829
11:115109972:C:T	50	100	1	0.03686
11:115110746:G:A	50	100	1	0.1409
11:115110877:C:G	50	100	1	0.06082
11:115111521:C:T	50	96	0.98	0.06028
11:115111571:C:A	50	100	0.99	0.01961
11:115111652:C:T	49	98	0.97	0.03214
11:115111706:G:A	50	98	0.98	0.05973
11:115111709:A:G	50	98	0.98	0.05973
11:115111950:G:C	50	100	0.99	0.05301
11:115112098:A:G	50	100	0.97	0.03214
11:115112457:G:T	49	98	0.99	0.4601
11:115112717:G:T	50	98	1	0.1796
11:115113852:C:T	50	98	0.99	0.4891
11:115114097:C:T	50	98	0.99	0.4072
11:115114170:G:A	50	100	0.98	0.1496
11:115114186:G:A	50	100	0.98	0.1362
11:115114704:C:A	50	100	0.9	0.02269
11:115115341:G:A	50	100	0.99	0.179
11:115115510:G:A	50	100	0.99	0.04757
11:115115580:G:T	50	100	0.99	0.1863
11:115116515:A:G	50	100	0.99	0.1846
11:115116533:G:A	50	98	0.99	0.3195
11:115117458:G:C	41	75.6	0.9	0.36870000000000003
11:115117487:A:T	40	92.5	0.74	0.02996
11:115117592:C:T	50	96	0.98	0.04412
11:115117593:A:T	50	94	0.97	0.05864
11:115117704:T:C	50	98	0.97	0.07771
11:115117770:C:T	50	100	0.98	0.07389
11:115118066:C:T	50	100	1	0.01816
11:115118275:G:A	50	100	0.99	0.3477
11:115118312:G:C	50	98	0.97	0.07789
11:115119107:T:C	50	98	0.97	0.07789
11:115119195:C:T	50	100	0.98	0.05901
11:115119440:C:A	50	100	0.96	0.05283
11:115119731:C:T	50	100	0.99	0.01906
11:115119757:G:A	50	100	0.99	0.01888
11:115120270:G:A	50	100	0.99	0.3188
11:115120472:G:A	50	100	0.99	0.3194
11:115120490:T:C	50	100	0.98	0.0345
11:115121523:A:T	50	100	0.99	0.01924
11:115121764:G:A	50	98	0.98	0.4296
11:115121921:C:T	50	100	1	0.01325
11:115122073:T:A	50	100	1	0.01344
11:115122095:G:C	50	98	0.98	0.04484
11:115122104:C:T	50	100	1	0.01325
11:115122730:T:C	50	100	0.97	0.07771
11:115122776:A:C	50	98	1	0.09041
11:115123086:G:A	50	100	1	0.01561
11:115123268:C:T	50	98	1	0.04938
11:115123331:T:C	50	98	1	0.04938
11:115123357:G:A	50	100	0.99	0.1632
11:115123426:T:C	50	100	0.98	0.08733
11:115123616:A:G	50	100	1	0.02342
11:115123870:T:C	50	100	0.99	0.1623
11:115123982:C:T	50	100	0.97	0.05447
11:115124017:G:A	50	98	1	0.04757
11:115124173:A:T	50	100	0.99	0.3146
11:115124511:A:C	50	100	1	0.02324
11:115124532:T:C	50	96	0.99	0.2275
11:115124678:G:A	50	100	0.98	0.3364
11:115125102:C:T	50	100	1	0.02378
11:115125413:G:C	50	96	0.99	0.2302
11:115125499:G:A	50	100	1	0.01271
11:115125688:A:G	50	100	0.94	0.04866
11:115125721:A:G	50	98	0.98	0.2306
11:115126084:G:A	50	100	0.99	0.02306
11:115126481:T:C	50	100	0.99	0.02324
11:115126496:C:T	50	98	0.96	0.06881
11:115126606:G:A	50	98	0.98	0.3132
11:115126657:A:C	50	96	0.97	0.187
11:115126659:A:G	50	96	0.97	0.1875
11:115126834:G:A	50	100	0.82	0.03758
11:115127060:A:G	50	100	0.91	0.03286
11:115127170:C:A	50	100	0.94	0.03159
11:115127678:C:T	50	100	0.94	0.02887
11:115127881:G:A	50	96	0.98	0.2513
11:115127934:C:T	50	100	0.99	0.02887
11:115127977:C:G	50	100	0.95	0.08569
11:115128044:A:G	50	100	0.99	0.02887
11:115128397:T:C	50	100	0.99	0.02887
11:115128484:G:A	50	100	0.99	0.02959
11:115128595:A:T	50	100	0.99	0.3989
11:115128936:C:G	50	100	0.96	0.03994
11:115129153:A:G	50	100	0.98	0.3791
11:115129317:C:T	50	100	0.99	0.0207
11:115129341:T:A	50	100	0.93	0.04884
11:115129442:G:A	50	96	0.96	0.1507
11:115129558:A:G	50	98	0.97	0.05174
11:115130171:A:G	50	100	0.99	0.03994
11:115130274:C:T	50	100	0.99	0.03667
11:115130526:G:C	50	100	0.98	0.1098
11:115130690:G:A	50	98	0.96	0.2736
11:115130709:G:A	50	100	0.98	0.2562
11:115130890:T:C	50	98	0.98	0.3887
11:115130915:C:A	50	98	0.98	0.3878
11:115131240:C:T	50	100	1	0.01107
11:115131271:C:A	50	100	0.99	0.03776
11:115131493:T:A	50	100	0.99	0.05792
11:115131552:T:C	50	100	0.98	0.05065
11:115131775:T:G	50	100	0.99	0.07135
11:115131782:C:T	50	100	0.99	0.1097
11:115132382:A:C	50	100	1	0.02015
11:115132738:C:G	50	100	0.98	0.0216
11:115132905:G:A	50	100	1	0.03486
11:115133112:C:T	50	100	0.99	0.03359
11:115133290:T:C	50	100	0.97	0.2001
11:115133487:A:C	50	100	0.99	0.03377
11:115133729:T:G	50	100	1	0.01107
11:115134000:A:G	50	86	0.74	0.05701
11:115134018:C:T	50	100	1	0.01089
11:115134029:A:G	50	100	1	0.01089
11:115134139:T:C	50	100	0.99	0.1431
11:115134278:C:T	50	98	0.98	0.3312
11:115134459:T:C	50	100	1	0.03214
11:115134547:A:G	50	98	0.93	0.1048
11:115134551:G:A	50	76	0.95	0.313
11:115134597:C:T	50	96	0.98	0.2741
11:115134695:G:A	50	98	0.99	0.4252
11:115135482:C:T	50	98	0.98	0.02233
11:115135702:G:A	49	100	1	0.09296
11:115135968:C:T	50	100	1	0.01071
11:115135983:G:A	50	100	1	0.01071
11:115136055:A:T	50	100	1	0.03758
11:115136088:C:T	50	98	0.98	0.3106
11:115136206:G:T	50	100	1	0.07861
11:115136418:T:C	50	100	1	0.01071
11:115136542:G:A	50	100	1	0.09259
11:115136978:A:G	50	98	1	0.1006
11:115137199:G:A	50	100	0.99	0.02233
11:115137263:A:T	50	100	0.99	0.3119
11:115137273:C:T	50	100	1	0.01071
11:115137374:T:C	50	100	0.99	0.2121
11:115137455:G:T	50	100	1	0.2024
11:115137473:G:A	50	100	0.77	0.01761
11:115137655:T:C	50	100	1	0.0906
11:115137885:G:A	50	100	1	0.2019
11:115137899:G:C	50	100	1	0.1019
11:115138303:C:T	50	100	1	0.03794
11:115138425:C:T	50	100	0.99	0.3241
11:115138643:A:C	50	100	1	0.219
11:115138889:T:G	50	100	1	0.2217
11:115138950:A:C	50	100	1	0.4753
11:115139019:C:T	50	100	1	0.05864
11:115139134:C:T	50	100	1	0.2974
11:115139303:T:A	50	100	1	0.02342
11:115139472:C:T	50	100	1	0.01071
11:115139860:T:G	50	100	1	0.02324
11:115140008:A:G	50	100	1	0.04085
11:115140147:A:G	50	100	1	0.4847
11:115140403:T:G	50	100	1	0.2415
11:115140457:A:G	50	98	0.91	0.1026
11:115141143:G:C	50	98	1	0.2122
11:115141224:C:T	50	100	1	0.02251
11:115141699:T:G	50	100	1	0.2179
11:115141739:C:T	50	100	1	0.05465
11:115141937:G:C	50	100	1	0.08079
11:115141974:C:T	50	100	1	0.03794
11:115142211:T:C	50	100	1	0.01598
11:115142286:A:G	50	100	0.95	0.01507
11:115142423:T:C	50	100	1	0.01071
11:115142515:C:T	50	100	0.97	0.07916
11:115142727:G:A	50	98	1	0.3364
11:115143282:C:T	49	100	1	0.3117
11:115143372:T:C	50	100	1	0.2413
11:115143486:T:G	50	100	1	0.2173
11:115143631:G:A	50	100	1	0.2173
11:115144384:C:A	50	98	1	0.06227
11:115144715:G:C	50	100	0.97	0.05864
11:115144791:T:C	50	98	1	0.06336
11:115145232:G:A	50	100	0.99	0.2008
11:115145478:C:T	50	100	1	0.09659
11:115145522:G:A	50	100	1	0.05501
11:115145587:G:A	50	100	1	0.2012
11:115145751:C:T	50	100	1	0.2039
11:115146185:C:T	50	100	1	0.01107
11:115146684:G:A	50	100	1	0.03667
11:115147043:A:C	50	96	1	0.2148
11:115147159:T:G	50	98	0.88	0.02542
11:115147161:G:T	50	98	0.94	0.09223
11:115147346:A:G	50	98	1	0.2032
11:115147417:G:A	50	100	1	0.02251
11:115147789:T:G	49	98	0.97	0.2731
11:115148164:G:T	50	100	0.96	0.05029
11:115148291:G:A	50	100	0.92	0.03885
11:115148536:T:G	47	100	0.98	0.06917
11:115148690:G:A	50	100	0.96	0.03032
11:115148794:A:G	49	100	1	0.04176
11:115148970:T:C	50	100	1	0.09804
11:115149019:T:A	50	100	1	0.2961
11:115149225:G:A	50	100	1	0.02251
11:115149341:A:T	50	100	1	0.216
11:115149356:C:T	50	100	0.99	0.02905
11:115149489:C:G	50	100	1	0.07044
11:115149535:G:A	50	100	1	0.02269
11:115149608:T:C	50	100	1	0.2785
11:115149717:C:T	50	100	1	0.02415
11:115150776:G:T	50	100	1	0.02996
11:115151368:C:A	50	100	1	0.3359
11:115151442:C:G	50	100	1	0.02977
11:115151513:T:C	50	100	1	0.459
11:115151684:A:G	50	100	1	0.4784
11:115151754:A:C	50	100	1	0.4237
11:115152169:G:A	50	100	1	0.02832
11:115152222:C:T	50	98	1	0.2003
11:115152318:C:A	50	100	0.99	0.0955
11:115152439:T:C	50	100	0.98	0.2872
11:115152607:T:A	46	93.5	0.99	0.02705
11:115152609:T:A	49	95.9	1	0.01325
11:115152741:G:A	50	100	0.99	0.04938
11:115152885:G:C	50	100	1	0.02977
11:115152933:T:C	50	96	0.99	0.1868
11:115153024:T:C	50	100	1	0.04067
11:115153131:C:G	50	100	0.99	0.4267
11:115153143:C:T	50	100	0.95	0.01507
11:115153268:T:G	50	100	1	0.03468
11:115153653:T:A	50	98	0.99	0.2206
11:115153819:T:G	50	98	0.99	0.1943
11:115153970:A:C	50	100	0.99	0.1981
11:115154138:T:C	50	100	0.98	0.1983
11:115154649:C:A	50	100	1	0.02959
11:115155102:C:T	50	100	1	0.02959
11:115156685:A:G	50	100	0.92	0.03903
11:115157004:C:T	50	100	1	0.01979
11:115157911:C:T	50	100	0.95	0.02415
11:115158589:T:C	50	96	0.96	0.02487
11:115159007:C:G	50	100	0.97	0.283
11:115159340:C:T	50	100	1	0.01779
11:115159653:C:T	50	100	0.96	0.2879
11:115160030:C:T	49	100	0.98	0.06463
11:115160079:T:C	50	98	0.99	0.04775
11:115160582:A:G	50	100	0.95	0.01162
11:115160998:T:A	50	100	0.95	0.01089
11:115161025:C:A	50	98	1	0.06173
11:115161046:G:A	50	100	0.95	0.05065
11:115161163:A:G	50	92	0.98	0.4898
11:115161297:G:A	50	100	1	0.0472
11:115161437:G:T	50	100	1	0.0472
11:115161466:T:C	50	98	0.98	0.1431
11:115161520:A:G	50	96	0.97	0.4746
11:115161846:G:C	50	100	0.97	0.06645
11:115161902:A:G	50	100	1	0.06972
11:115162003:A:G	50	100	1	0.06536
11:115162095:G:T	50	100	1	0.06972
11:115162705:G:T	50	100	1	0.2284
11:115163091:G:A	50	100	0.9	0.02505
11:115163699:C:T	50	100	0.96	0.02524
11:115163720:C:T	50	100	1	0.2277
11:115163730:G:C	50	100	0.95	0.0216
11:115164213:C:T	50	100	0.95	0.02524
11:115164258:G:A	50	100	0.95	0.02524
11:115164765:C:T	50	100	0.98	0.1788
11:115164809:C:T	50	98	0.99	0.2665
11:115165135:C:T	50	98	0.99	0.2667
11:115165208:C:T	50	98	0.98	0.1365
11:115165273:G:C	50	100	0.96	0.09132
11:115165386:G:A	50	100	0.96	0.06409
11:115165581:T:A	50	100	0.96	0.06409
11:115165698:C:T	50	100	0.98	0.15310000000000001
11:115165699:A:T	50	96	0.99	0.3134
11:115166021:A:G	50	100	0.98	0.155
11:115166321:C:A	50	100	1	0.2282
11:115166341:A:C	50	98	0.97	0.3371
11:115166428:G:A	50	100	0.97	0.1554
11:115167087:A:G	50	100	1	0.0207
11:115167589:T:A	50	100	0.97	0.05683
11:115167688:C:T	50	100	0.92	0.06227
11:115167730:A:G	50	100	0.98	0.08588
11:115168581:G:A	50	88	0.9	0.2997
11:115168624:G:A	50	100	0.95	0.01489
11:115168963:G:A	50	100	0.98	0.2783
11:115169201:T:C	48	97.9	0.98	0.2558
11:115169420:G:C	50	98	1	0.06191
11:115169712:T:A	50	100	0.98	0.05047
11:115170198:G:C	50	100	0.99	0.1213
11:115170243:C:T	50	100	0.99	0.2393
11:115170292:C:T	50	96	0.98	0.3566
11:115170443:A:G	50	96	0.98	0.3669
11:115170709:C:T	50	100	0.99	0.06917
11:115170736:A:G	50	100	1	0.01961
11:115170774:A:T	50	100	0.97	0.02324
11:115170869:C:A	50	98	0.98	0.4174
11:115171251:T:C	50	100	1	0.06227
11:115171316:C:T	50	98	0.94	0.08824
11:115171558:C:T	50	100	0.98	0.02324
11:115171793:G:T	50	98	0.99	0.3669
11:115172039:A:T	50	100	0.94	0.01561
11:115172117:C:T	50	98	0.97	0.3077
11:115172139:C:A	50	100	0.99	0.4045
11:115172316:G:C	50	100	0.99	0.3391
11:115172335:C:T	50	100	0.99	0.4041
11:115172581:A:C	50	100	0.99	0.02288
11:115172854:T:G	50	100	0.99	0.2431
11:115172952:G:A	50	100	0.96	0.05047
11:115173114:C:A	50	100	0.97	0.0138
11:115173168:C:A	50	98	0.99	0.3588
11:115173356:G:A	50	98	0.99	0.3504
11:115173370:G:A	50	98	0.88	0.03086
11:115173491:C:T	50	100	0.99	0.1385
11:115173618:T:G	50	100	1	0.01398
11:115174130:C:A	50	98	0.99	0.4385
11:115174282:T:G	50	100	1	0.1743
11:115174517:T:C	50	100	0.99	0.3931
11:115174542:G:A	50	100	1	0.01743
11:115175426:C:T	50	100	0.95	0.01253
11:115177362:C:T	50	100	1	0.02197
11:115177524:A:G	50	100	0.99	0.06863
11:115177700:C:T	50	100	1	0.2765
11:115178460:C:T	50	100	0.98	0.307
11:115178490:T:G	50	100	0.94	0.08406
11:115178591:A:G	50	100	0.98	0.2377
11:115179007:G:A	50	100	0.99	0.06754
11:115179319:T:C	50	100	1	0.1216
11:115179325:A:G	50	100	0.99	0.09604
11:115179407:A:G	50	100	0.99	0.3437
11:115179686:T:C	50	100	1	0.01126
11:115180190:T:A	50	100	1	0.03922
11:115180531:G:C	50	100	1	0.01126
11:115180725:G:C	50	100	0.99	0.06845
11:115180849:G:A	50	100	1	0.09296
11:115181261:T:G	50	100	0.98	0.1167
11:115181660:A:G	50	100	0.96	0.03468
11:115181700:T:C	50	100	0.89	0.02832
11:115181915:A:C	50	100	0.99	0.25
11:115182284:C:A	50	100	1	0.03413
11:115182291:A:G	50	100	0.99	0.3932
11:115182519:A:C	50	100	1	0.1222
11:115182788:G:C	50	100	1	0.3497
11:115182843:G:C	50	100	1	0.01253
11:115183088:C:T	50	100	0.99	0.2484
11:115183095:T:C	50	100	1	0.09913
11:115184099:A:G	50	100	0.8	0.01071
11:115184775:G:T	50	100	1	0.01253
11:115187260:T:G	50	100	1	0.01126
11:115187465:G:A	50	100	1	0.02959
11:115187865:G:A	50	100	0.98	0.2253
11:115187957:G:T	50	100	0.95	0.01434
11:115188766:G:A	50	100	1	0.02397
11:115189046:G:A	50	100	1	0.01126
11:115189447:C:T	50	100	0.99	0.2315
11:115189599:T:C	50	100	0.99	0.1224
11:115189860:A:G	50	100	1	0.02977
11:115190224:C:T	50	100	1	0.02996
11:115190510:A:T	50	100	0.99	0.01053
11:115190753:T:C	49	100	1	0.0305
11:115190813:T:C	50	100	0.99	0.4323
11:115191650:T:G	50	100	1	0.02996
11:115191918:A:G	50	100	0.99	0.1267
11:115192005:T:C	50	100	1	0.02233
11:115192307:A:G	50	100	0.99	0.1267
11:115192451:C:A	50	100	1	0.05229
11:115192921:A:G	50	100	0.99	0.4279
11:115193648:T:C	50	100	0.99	0.2496
11:115194362:T:C	50	100	0.99	0.2371
11:115194573:A:G	50	100	0.99	0.1344
11:115194701:G:C	50	98	0.99	0.1137
11:115195046:G:C	50	100	1	0.02251
11:115195761:T:G	50	100	1	0.09768
11:115195955:T:C	50	98	0.99	0.1211
11:115196069:C:T	50	98	1	0.02977
11:115196231:C:T	50	100	1	0.02015
11:115196536:T:C	50	100	0.99	0.03831
11:115196623:A:G	48	87.5	0.97	0.3767
11:115196685:C:T	50	96	0.93	0.07789
11:115197251:T:C	50	100	1	0.05646
11:115198125:T:G	50	100	0.99	0.2144
11:115198255:T:A	50	100	0.99	0.2113
11:115198260:T:C	50	100	1	0.08715
11:115199231:T:C	50	100	1	0.1273
11:115199253:T:C	50	100	1	0.09768
11:115199254:C:G	50	100	0.99	0.061
11:115199883:G:A	50	100	1	0.01035
11:115200094:A:G	50	100	1	0.09532
11:115200166:C:A	50	100	0.83	0.04503
11:115200502:C:A	50	98	0.99	0.3519
11:115200581:T:C	50	100	0.99	0.3698
11:115200591:A:G	50	100	0.99	0.1215
11:115200652:C:T	50	100	1	0.05919
11:115201582:T:G	50	100	0.99	0.1169
11:115201795:T:C	50	100	0.94	0.01543
11:115203514:T:C	50	100	0.98	0.09423
11:115203845:G:C	50	100	1	0.02959
11:115204716:T:C	50	100	1	0.1162
11:115204812:T:C	50	100	1	0.04103
11:115205852:A:G	50	100	0.99	0.1452
11:115206607:A:G	50	100	0.99	0.2364
11:115206637:G:A	50	100	1	0.01761
11:115206647:A:C	50	100	0.99	0.392
11:115206661:C:A	50	100	1	0.1298
11:115207636:G:C	50	100	1	0.3965
11:115207772:T:C	50	98	1	0.4216
11:115207898:C:G	50	100	0.99	0.4641
11:115209174:A:T	50	100	1	0.1158
11:115209322:C:G	50	98	0.99	0.4691
11:115210545:A:G	50	100	1	0.01997
11:115210843:T:C	50	98	0.98	0.364
11:115211066:G:C	50	100	0.97	0.09913
11:115211090:A:T	50	100	0.99	0.301
11:115211163:C:G	50	100	0.97	0.1373
11:115211422:A:G	50	100	0.99	0.2807
11:115211780:C:T	50	100	0.86	0.01598
11:115212435:G:C	50	100	1	0.01997
11:115212452:T:C	50	100	0.98	0.1077
11:115212628:T:C	50	100	0.99	0.2972
11:115213155:G:A	50	100	0.99	0.4395
11:115213460:T:C	50	100	1	0.02415
11:115213577:T:C	50	98	1	0.2801
11:115213923:G:T	50	100	1	0.01398
11:115213946:A:G	50	100	0.98	0.1162
11:115214085:T:C	50	100	0.99	0.07317
11:115214747:A:C	50	100	0.98	0.02723
11:115214866:A:G	50	100	0.98	0.1164
11:115215026:G:A	50	100	0.99	0.07244
11:115215228:T:C	50	100	1	0.01616
11:115215325:G:A	50	98	0.98	0.1325
11:115216265:T:C	50	100	0.99	0.0728
11:115216335:G:A	50	96	0.98	0.2685
11:115216701:A:G	50	100	1	0.1879
11:115217030:C:T	50	100	0.99	0.3016
11:115217348:A:C	50	100	0.98	0.09967
11:115217580:G:A	50	98	0.98	0.1262
11:115217700:T:C	50	100	0.99	0.2996
11:115218138:T:A	50	100	1	0.01561
11:115218720:A:C	50	100	0.99	0.1852
11:115218776:G:A	50	98	1	0.0236
11:115219124:T:C	50	100	0.98	0.1131
11:115219187:T:C	50	100	1	0.02288
11:115219207:T:C	50	100	0.99	0.4212
11:115219472:T:C	50	100	1	0.01561
11:115219706:C:T	50	100	1	0.01398
11:115219784:G:A	50	100	0.94	0.01525
11:115219995:T:A	50	100	1	0.2772
11:115220146:G:A	50	100	0.99	0.2769
11:115220399:T:G	50	100	0.99	0.1946
11:115220695:A:T	50	100	1	0.01144
11:115220790:G:A	50	100	0.99	0.2763
11:115220793:T:C	50	100	0.98	0.112
11:115221286:C:A	50	100	1	0.01525
11:115221475:T:C	50	100	0.98	0.112
11:115221573:A:C	50	96	0.99	0.1097
11:115222258:T:C	50	100	1	0.01162
11:115222277:G:T	50	96	0.98	0.2627
11:115222345:C:T	50	100	1	0.0354
11:115222450:T:A	50	100	0.99	0.1107
11:115222522:C:A	50	100	1	0.01725
11:115222718:G:C	50	100	0.99	0.1955
11:115222916:C:A	50	100	1	0.01144
11:115223027:C:T	50	100	1	0.01525
11:115223397:C:T	50	100	0.99	0.2771
11:115224356:C:T	50	100	0.85	0.03395
11:115224604:G:A	50	100	0.96	0.1567
11:115224934:C:T	50	100	0.98	0.2838
11:115225126:T:C	50	100	0.94	0.01344
11:115225276:T:C	50	100	0.98	0.1156
11:115225711:T:C	50	100	0.98	0.453
11:115225783:T:C	50	100	1	0.01198
11:115226222:A:G	50	100	0.98	0.01235
11:115226236:A:T	50	100	0.97	0.0699
11:115226437:A:G	50	100	0.98	0.1156
11:115226439:G:A	50	100	0.95	0.03232
11:115226607:C:T	50	100	1	0.01997
11:115226664:G:C	50	100	1	0.08515
11:115227154:T:C	50	98	0.98	0.2286
11:115227527:T:C	50	100	1	0.01543
11:115227716:G:A	50	100	0.99	0.2769
11:115228048:C:T	50	100	1	0.4878
11:115228963:A:G	50	100	1	0.01398
11:115228994:A:G	50	100	0.98	0.1156
11:115229275:G:A	50	100	1	0.01398
11:115229466:A:G	50	96	0.99	0.4526
11:115229918:G:A	50	100	0.98	0.2765
11:115230574:T:C	50	100	0.99	0.228
11:115230633:T:C	50	100	0.99	0.2834
11:115230847:C:T	50	100	0.98	0.187
11:115230862:T:C	50	100	1	0.01489
11:115230914:T:C	50	100	0.98	0.1149
11:115231504:A:G	50	98	0.99	0.2861
11:115231563:A:C	50	100	0.98	0.1151
11:115231658:T:C	50	100	0.99	0.1144
11:115231982:G:A	50	100	0.94	0.03268
11:115232010:T:C	50	96	0.99	0.01543
11:115232013:T:C	50	98	0.98	0.3007
11:115232038:T:C	50	100	0.99	0.4052
11:115232151:A:G	50	100	0.95	0.1149
11:115232209:C:T	50	100	1	0.01398
11:115232218:A:G	50	100	0.99	0.1147
11:115232473:A:G	50	100	0.98	0.1382
11:115232877:G:T	50	100	0.86	0.1215
11:115233057:T:C	50	100	0.98	0.01344
11:115233232:G:A	50	100	0.86	0.02959
11:115233380:G:C	50	100	0.88	0.02778
11:115233452:T:C	50	100	0.95	0.3226
11:115233890:A:C	50	100	0.96	0.3876
11:115233926:A:G	50	100	0.97	0.1204
11:115234532:G:T	50	100	0.82	0.01216
11:115235012:A:G	50	100	0.95	0.1093
11:115235240:A:G	50	100	0.98	0.01144
11:115235247:G:C	50	100	0.99	0.02215
11:115235986:G:C	50	100	0.92	0.02142
11:115236046:T:C	50	100	0.93	0.0374
11:115236284:C:T	50	100	0.92	0.0285
11:115236403:A:G	50	100	0.93	0.01543
11:115237073:T:C	50	100	0.93	0.03468
11:115237181:G:A	50	100	0.98	0.01289
11:115237231:C:T	50	100	0.99	0.03776
11:115237264:G:T	50	100	0.98	0.4995
11:115237298:A:G	50	100	0.99	0.03758
11:115239300:G:A	50	100	1	0.01126
11:115239743:T:C	50	100	0.99	0.2397
11:115239959:T:G	50	100	0.91	0.01325
11:115240149:A:G	50	100	1	0.01126
11:115240585:A:C	50	100	0.99	0.2304
11:115240991:G:A	50	98	0.99	0.2122
11:115241090:C:T	50	98	0.98	0.4466
11:115241385:C:T	50	100	0.94	0.0345
11:115241495:G:A	50	100	0.99	0.2121
11:115241588:G:C	50	100	0.99	0.2304
11:115242564:G:A	50	100	0.98	0.4813
11:115242940:T:A	50	100	0.71	0.03976
11:115243177:G:A	50	100	0.99	0.01216
11:115243178:C:G	50	100	0.99	0.01216
11:115243329:G:A	50	100	0.98	0.1353
11:115243646:C:A	50	100	0.97	0.03758
11:115244012:A:G	50	100	0.97	0.2248
11:115244238:T:C	50	100	0.99	0.4214
11:115244453:T:C	50	100	0.97	0.3486
11:115244969:T:G	50	100	0.98	0.01652
11:115245416:G:T	50	98	0.92	0.0325
11:115245907:A:T	49	100	0.99	0.2217
11:115246523:G:T	50	98	0.96	0.1202
11:115246621:C:T	50	100	0.98	0.2634
11:115247371:T:G	50	100	1	0.01107
11:115248676:T:C	50	100	0.99	0.04811
11:115248695:G:A	50	100	1	0.01126
11:115249432:C:T	50	100	0.96	0.02977
11:115249866:G:A	50	100	0.93	0.02197
11:115249895:C:T	50	100	0.99	0.07226
11:115249919:C:T	50	100	1	0.01107
11:115249998:G:A	50	100	0.97	0.2137
11:115250066:G:C	50	98	0.96	0.2529
11:115250161:G:C	50	100	0.96	0.05864
11:115250180:A:G	50	98	0.95	0.2687
11:115250952:G:A	50	98	0.69	0.01852
11:115251313:A:C	50	100	1	0.03159
11:115251603:C:G	50	100	0.98	0.01271
11:115251906:A:C	50	98	0.97	0.2798
11:115252007:A:G	50	98	0.98	0.2351
11:115252960:C:T	50	100	0.71	0.01307
11:115253823:G:A	50	100	1	0.03232
11:115254399:A:G	50	100	0.96	0.09768
11:115254439:C:T	50	100	1	0.02215
11:115254510:A:G	50	100	1	0.03141
11:115254595:G:C	49	100	0.84	0.02941
11:115254794:G:A	50	100	0.95	0.02887
11:115255128:C:T	50	100	1	0.02306
11:115257545:G:T	50	100	0.96	0.02106
11:115259343:T:C	49	91.8	0.98	0.398
11:115259382:C:T	50	94	0.98	0.2653
11:115259586:G:A	50	98	0.99	0.2881
11:115260378:C:T	50	100	1	0.01561
11:115261180:G:A	50	100	0.99	0.4178
11:115261682:A:G	50	100	1	0.02669
11:115261987:G:A	50	100	1	0.1563
11:115262061:G:A	50	100	1	0.1563
11:115262837:A:G	50	98	1	0.4628
11:115262927:T:C	50	100	1	0.06826
11:115263289:G:A	50	100	1	0.01307
11:115263865:T:C	50	100	1	0.1581
11:115263915:A:C	50	100	1	0.14
11:115264736:T:C	50	100	1	0.03794
11:115264824:C:G	50	100	1	0.3784
11:115264883:C:G	50	98	1	0.4513
11:115265005:T:G	50	98	1	0.3967
11:115265053:A:G	50	98	1	0.396
11:115265287:C:G	50	100	1	0.152
11:115265888:G:A	50	98	1	0.4535
11:115265994:A:G	50	98	1	0.2093
11:115266009:G:A	50	100	1	0.03794
11:115266083:C:T	50	98	1	0.3898
11:115266254:A:G	50	100	1	0.152
11:115266527:T:G	50	98	1	0.4112
11:115266909:A:G	50	98	1	0.2751
11:115266921:G:A	50	98	0.99	0.2017
11:115267786:G:C	50	100	1	0.01271
11:115268126:C:T	50	100	1	0.02524
11:115269057:C:T	50	98	1	0.01924
11:115269131:G:A	50	98	0.99	0.209
11:115269330:C:A	50	100	1	0.02033
11:115269634:G:A	50	100	0.79	0.03903
11:115269833:G:A	49	98	1	0.3725
11:115270736:G:T	50	98	1	0.3963
11:115271893:C:G	50	98	1	0.3775
11:115272188:G:A	50	98	0.68	0.03032
11:115272472:T:A	50	100	1	0.02524
11:115272621:G:A	50	98	1	0.3794
11:115273326:C:T	50	100	1	0.1049
11:115273734:T:C	50	100	0.99	0.1053
11:115273922:A:G	50	100	1	0.02215
11:115274185:T:C	50	100	1	0.2042
11:115274379:C:A	50	100	1	0.2642
11:115274666:T:C	50	100	0.87	0.01216
11:115276317:T:G	50	100	0.99	0.1638
11:115276771:C:T	50	100	0.99	0.1944
11:115276896:T:C	50	100	1	0.02052
11:115277740:T:C	50	100	1	0.01198
11:115277952:G:C	50	100	1	0.01271
11:115279008:T:C	50	100	1	0.1627
11:115279403:G:A	50	100	1	0.0305
11:115279517:T:C	50	100	0.96	0.02451
11:115279578:A:C	50	100	1	0.02052
11:115280124:G:C	50	100	1	0.1509
11:115281087:A:T	50	100	1	0.1491
11:115281224:C:T	50	98	1	0.01271
11:115281317:C:A	50	98	1	0.3344
11:115281579:T:G	50	100	1	0.3095
11:115281612:C:T	50	100	0.98	0.03322
11:115282136:T:C	50	100	1	0.02524
11:115282598:C:T	50	98	1	0.01271
11:115282728:C:T	50	100	1	0.01525
11:115283324:T:A	50	100	1	0.1957
11:115283780:C:T	50	100	1	0.01416
11:115284087:A:T	41	100	1	0.01289
11:115284122:G:C	45	77.8	0.92	0.1095
11:115284124:G:C	45	77.8	0.89	0.08152
11:115284126:G:C	45	77.8	0.91	0.07625
11:115284128:G:C	44	81.8	0.91	0.07389
11:115284233:A:G	50	100	1	0.02814
11:115284539:T:A	50	100	1	0.07734
11:115285356:G:A	50	100	1	0.1643
11:115285516:A:T	50	100	1	0.2023
11:115285908:G:T	50	100	1	0.1583
11:115286592:A:G	50	100	1	0.02542
11:115286700:C:G	50	100	1	0.4168
11:115286705:G:T	50	100	1	0.4123
11:115287268:A:C	50	100	1	0.3482
11:115287514:G:A	50	98	1	0.2901
11:115287817:G:C	50	100	1	0.3669
11:115287872:A:C	50	100	1	0.01253
11:115287943:T:C	50	100	1	0.1583
11:115288513:G:C	50	100	1	0.08206
11:115289034:A:G	50	100	1	0.06881
11:115289314:G:A	50	100	1	0.02814
11:115289375:A:T	50	100	1	0.01688
11:115289384:A:G	50	100	1	0.01961
11:115289488:T:C	50	100	1	0.01289
11:115289539:G:T	50	98	1	0.3983
11:115289611:T:C	50	100	0.98	0.1095
11:115290563:A:G	50	100	0.94	0.01107
11:115290706:A:G	50	100	0.79	0.01307
11:115291135:G:A	50	98	0.96	0.01561
11:115291214:T:C	50	100	1	0.07898
11:115291656:T:C	50	100	1	0.1093
11:115292730:C:T	50	100	1	0.01235
11:115292945:A:G	50	100	1	0.1138
11:115293212:C:T	50	100	1	0.01216
11:115293316:C:A	50	100	1	0.01271
11:115293547:C:G	50	100	1	0.1097
11:115294391:A:G	50	100	1	0.161
11:115294430:T:C	50	100	1	0.01979
11:115294593:C:T	50	100	1	0.2785
11:115294987:C:G	50	100	1	0.1049
11:115295034:A:C	50	100	1	0.3698
11:115295508:A:T	38	76.3	0.98	0.3573
11:115295566:C:T	45	97.8	1	0.1028
11:115295729:T:A	50	100	1	0.01271
11:115295730:C:A	50	100	1	0.01271
11:115295860:T:G	50	100	1	0.01271
11:115295904:A:C	50	100	1	0.01289
11:115295924:G:A	50	100	0.98	0.01816
11:115296152:C:T	49	100	1	0.1028
11:115296410:A:G	50	98	1	0.1977
11:115296945:G:A	50	100	1	0.1028
11:115297923:A:G	50	100	1	0.05029
11:115297938:C:A	50	100	1	0.01253
11:115297939:T:G	50	100	1	0.1098
11:115298411:A:G	50	100	0.86	0.01507
11:115298527:C:T	50	100	1	0.06899
11:115298632:G:A	50	100	0.99	0.03014
11:115298909:A:G	50	100	1	0.4136
11:115299151:C:T	50	100	0.99	0.2734
11:115299537:G:A	50	100	0.99	0.3847
11:115299722:G:A	50	100	1	0.02614
11:115299819:T:C	50	100	1	0.1242
11:115300489:G:A	50	100	0.98	0.04884
11:115301037:C:T	50	100	0.92	0.0256
11:115301059:C:A	50	100	0.99	0.02197
11:115301328:T:C	50	100	1	0.01235
11:115301873:T:A	50	100	1	0.01688
11:115302451:T:C	50	96	0.98	0.4702
11:115302545:A:G	50	100	0.96	0.04267
11:115303035:G:T	50	96	0.96	0.138
11:115303363:T:C	50	100	0.99	0.2033
11:115303699:G:T	49	100	1	0.01543
11:115305138:G:A	50	100	1	0.03976
11:115305887:C:T	49	100	1	0.01253
11:115306105:T:C	50	96	0.95	0.04194
11:115306753:G:C	50	100	0.99	0.0167
11:115307075:T:C	50	100	1	0.02905
11:115307454:A:G	50	98	0.98	0.08224
11:115307797:G:A	50	100	0.99	0.01652
11:115308141:C:G	50	96	0.94	0.1088
11:115308177:A:G	47	100	0.94	0.1353
11:115308194:G:A	47	89.4	0.98	0.4535
11:115308351:C:A	50	100	1	0.2674
11:115308634:T:C	50	100	0.89	0.01162
11:115308663:A:G	50	100	1	0.1992
11:115308822:C:T	50	100	0.99	0.03958
11:115310019:C:A	50	100	0.96	0.2347
11:115310032:T:G	50	100	1	0.01543
11:115310047:T:A	50	100	1	0.1843
11:115311333:A:G	50	100	1	0.1808
11:115311381:C:T	50	100	1	0.02342
11:115311397:T:A	50	100	0.99	0.28
11:115311610:T:C	50	100	1	0.1581
11:115312029:G:A	50	100	1	0.06536
11:115312408:G:A	50	100	1	0.1973
11:115313127:A:G	50	100	1	0.02415
11:115313167:A:G	50	100	1	0.01888
11:115313178:T:C	50	100	0.91	0.01816
11:115313259:C:G	50	100	1	0.1981
11:115313436:T:C	50	100	1	0.01344
11:115314574:T:C	50	100	1	0.2386
11:115314590:G:A	50	100	1	0.01071
11:115315146:C:T	50	100	1	0.01344
11:115316946:G:A	50	100	1	0.01071
11:115317208:G:C	50	100	1	0.1999
11:115317745:T:G	50	100	0.94	0.02342
11:115318049:T:C	50	100	1	0.01507
11:115318141:A:G	50	100	1	0.1619
11:115318509:T:C	50	96	0.98	0.3076
11:115318525:T:G	50	96	0.98	0.3077
11:115319117:A:G	50	96	0.99	0.2647
11:115319174:C:T	50	100	1	0.2718
11:115319240:G:T	50	94	0.95	0.1382
11:115319273:C:A	50	100	1	0.1816
11:115319829:C:A	50	94	0.93	0.1284
11:115320155:T:C	50	100	1	0.163
11:115320252:G:A	50	100	0.99	0.1625
11:115320546:A:G	50	100	0.99	0.2647
11:115320688:A:G	50	100	1	0.2302
11:115320989:A:G	50	100	1	0.0463
11:115321042:T:A	50	96	0.96	0.07371
11:115321199:T:C	50	100	0.91	0.04993
11:115321405:T:C	50	100	1	0.01525
11:115321951:G:A	50	100	1	0.03686
11:115321952:C:T	50	100	1	0.03686
11:115323239:T:C	50	100	1	0.01489
11:115323663:C:T	50	100	1	0.2124
11:115323924:C:T	50	100	0.98	0.08007
11:115323958:C:T	50	100	0.89	0.01779
11:115324062:T:C	50	100	1	0.01489
11:115324403:A:T	50	100	1	0.01652
11:115324937:C:T	50	100	1	0.02923
11:115325000:A:C	50	100	1	0.2295
11:115325261:G:C	50	100	1	0.01543
11:115325297:G:T	50	100	1	0.1598
11:115325582:G:A	50	100	1	0.0167
11:115326076:T:A	50	100	1	0.01325
11:115326666:C:A	50	100	1	0.01325
11:115326677:C:T	50	100	1	0.03903
11:115326679:T:C	50	100	1	0.06826
11:115326811:C:T	50	100	0.93	0.02469
11:115327200:A:T	50	100	1	0.01325
11:115327277:G:C	50	100	1	0.1627
11:115327383:C:T	50	100	1	0.01162
11:115327406:T:C	50	100	1	0.23
11:115327632:C:T	50	100	1	0.01325
11:115327748:T:C	50	100	1	0.0138
11:115327977:C:G	50	100	0.99	0.2676
11:115328098:A:T	50	100	1	0.02905
11:115328599:T:C	50	100	1	0.03976
11:115328704:A:G	47	100	0.77	0.01943
11:115328716:G:A	49	100	0.98	0.01525
11:115328721:T:C	49	100	0.99	0.01398
11:115328765:G:C	47	100	0.98	0.02415
11:115329060:C:T	50	100	1	0.2658
11:115329152:C:T	50	100	1	0.01289
11:115329433:T:C	50	98	0.99	0.463
11:115329553:A:G	50	100	1	0.05029
11:115329636:C:T	50	100	1	0.2582
11:115330531:T:C	50	100	0.99	0.06699
11:115331164:G:T	50	100	1	0.258
11:115331676:G:A	50	100	0.89	0.01452
11:115331683:T:C	50	100	1	0.02251
11:115331883:G:T	50	94	0.98	0.3373
11:115332433:C:T	50	100	1	0.0285
11:115332596:T:C	50	100	0.89	0.04121
11:115332775:G:A	50	100	0.99	0.05174
11:115332856:C:G	50	100	0.9	0.01053
11:115333374:G:T	50	100	1	0.0167
11:115333399:T:C	50	100	0.83	0.02596
11:115334466:T:C	50	100	0.92	0.01997
11:115334904:A:C	50	94	0.99	0.2335
11:115335068:C:T	50	100	1	0.01997
11:115335833:G:C	50	96	0.99	0.3725
11:115336234:C:T	50	100	1	0.02215
11:115336425:C:G	50	100	0.92	0.01289
11:115336457:C:G	50	96	1	0.3762
11:115336989:T:G	50	100	0.99	0.3558
11:115337279:T:G	50	98	0.99	0.3424
11:115337857:C:T	50	100	1	0.02179
11:115338393:C:A	50	100	0.9	0.01089
11:115338674:G:C	50	98	1	0.3099
11:115338882:T:A	50	100	0.99	0.2413
11:115338891:A:T	50	92	0.73	0.01652
11:115338893:T:A	48	91.7	0.78	0.01144
11:115338979:C:T	49	89.8	1	0.2435
11:115339029:A:G	43	83.7	1	0.2444
11:115339529:A:G	50	98	0.99	0.05265
11:115339781:G:A	50	98	1	0.2446
11:115339873:C:A	50	100	1	0.04103
11:115339991:A:G	50	100	1	0.3215
11:115340652:A:T	23	82.6	0.7	0.06863
11:115340654:A:T	22	81.8	0.7	0.1707
11:115340656:A:T	23	78.3	0.8	0.203
11:115340662:T:A	28	96.4	0.74	0.02451
11:115340748:C:A	50	98	1	0.2689
11:115341315:A:T	50	100	1	0.03922
11:115341702:G:A	50	98	1	0.3088
11:115342006:C:T	50	98	0.99	0.1983
11:115342073:T:C	50	98	1	0.3232
11:115342532:C:G	50	100	1	0.07444
11:115342655:C:T	50	100	0.93	0.01307
11:115343054:A:G	50	100	1	0.01053
11:115343842:G:C	50	96	0.99	0.3637
11:115345024:A:C	50	98	1	0.3573
11:115346070:G:A	50	100	1	0.02015
11:115346300:G:A	50	100	1	0.01053
11:115346695:G:A	50	100	1	0.02015
11:115347511:A:T	50	100	1	0.04121
11:115347742:C:T	49	100	1	0.0394
11:115347825:A:C	50	100	1	0.03195
11:115347958:C:T	50	98	1	0.2357
11:115347994:A:G	50	96	0.99	0.3411
11:115348425:A:G	50	100	1	0.03994
11:115348627:G:A	50	100	1	0.03922
11:115348864:A:G	50	100	1	0.01344
11:115349519:C:T	50	100	1	0.244
11:115349535:T:G	50	98	1	0.3573
11:115349603:T:C	50	100	1	0.2347
11:115349663:C:T	50	100	0.99	0.02015
11:115349867:G:A	50	100	1	0.01107
11:115350143:G:C	50	100	1	0.03214
11:115350154:A:G	50	100	1	0.3152
11:115350261:G:A	50	100	1	0.03704
11:115351154:T:A	50	100	1	0.2424
11:115351301:C:T	50	100	1	0.2424
11:115351869:A:G	50	100	1	0.2333
11:115351889:T:C	50	100	1	0.2435
11:115352222:A:G	50	100	1	0.02669
11:115352238:A:C	50	100	1	0.2346
11:115353085:A:G	50	100	1	0.2335
11:115353126:A:G	50	100	1	0.3546
11:115353741:T:C	50	100	1	0.0463
11:115353995:T:C	50	100	1	0.354
11:115354279:T:C	50	100	1	0.01053
11:115354742:A:G	50	100	1	0.01053
11:115354745:G:A	50	100	1	0.2079
11:115356452:C:T	50	98	1	0.3059
11:115357088:T:C	50	98	1	0.2329
11:115357278:A:G	50	96	1	0.3647
11:115357578:G:A	50	98	1	0.2329
11:115358204:C:T	50	98	1	0.22
11:115358392:T:C	50	100	1	0.299
11:115358673:T:G	50	100	1	0.3475
11:115358681:A:G	50	100	1	0.02669
11:115358792:T:C	50	98	1	0.2215
11:115359545:C:T	50	100	0.98	0.01198
11:115359704:C:T	50	100	1	0.07625
11:115360322:A:T	50	98	1	0.2335
11:115361021:T:G	50	100	0.99	0.08333
11:115361736:T:A	50	100	0.96	0.02869
11:115361739:T:A	50	100	1	0.02723
11:115362158:G:A	50	100	0.99	0.1169
11:115362654:G:T	50	100	0.99	0.0236
11:115362747:T:C	50	100	1	0.02397
11:115364087:T:C	50	98	1	0.2427
11:115364378:T:A	50	98	1	0.2229
11:115365878:G:T	50	98	0.85	0.0187
11:115366627:G:A	50	100	0.92	0.02687
11:115367614:G:A	50	100	1	0.02433
11:115367676:T:G	50	100	1	0.03758
11:115367898:T:A	50	100	0.98	0.0846
11:115368104:T:C	49	100	1	0.02288
11:115368305:T:C	50	100	1	0.3455
11:115368386:T:A	50	100	0.99	0.01053
11:115368408:T:C	50	100	0.99	0.01053
11:115368679:T:C	50	98	0.99	0.1175
11:115368772:T:C	50	100	0.99	0.01053
11:115368930:A:G	50	100	1	0.4328
11:115369863:C:T	50	98	0.99	0.3092
11:115370096:A:G	50	100	1	0.02469
11:115370189:G:A	50	98	1	0.04375
11:115370701:A:G	50	100	0.99	0.3281
11:115370880:C:T	50	100	0.88	0.02397
11:115370908:C:T	50	100	0.99	0.3086
11:115371464:T:A	50	100	1	0.04012
11:115373305:C:A	50	98	1	0.01997
11:115373311:G:A	50	100	1	0.3381
11:115373713:G:A	50	100	1	0.3931
11:115373951:G:A	50	100	1	0.02233
11:115374716:A:T	50	100	0.97	0.01053
11:115374797:C:T	50	96	1	0.061
