## Supplemental Table 1 for "Genome-wide association study in Brazil identifies genetic susceptibility to tuberculosis with single-cell gene effects": TableS1_hpWGS_concordance_subset.csv (part 259 of 377)

snpID	total_call	percent_concordance	impute_score	MAF
11:115374799:G:A	50	98	1	0.04394
11:115375074:T:A	50	100	0.97	0.01053
11:115375091:A:C	50	96	0.96	0.04339
11:115375305:C:T	50	98	0.99	0.04339
11:115376801:G:A	50	100	0.89	0.02324
11:115377637:T:C	50	98	1	0.335
11:115378240:T:A	50	100	1	0.02977
11:115378989:T:C	50	96	1	0.3362
11:115381269:G:A	50	98	1	0.2331
11:115381335:C:T	50	100	0.87	0.03105
11:115381639:T:C	50	100	1	0.03304
11:115382605:T:C	50	100	1	0.02269
11:115384011:T:A	50	96	0.93	0.06282
11:115385124:T:C	50	94	0.98	0.06282
11:115385740:C:G	50	100	1	0.03322
11:115386688:T:A	50	100	1	0.02269
11:115387049:C:G	50	100	1	0.03286
11:115388821:G:C	50	98	0.98	0.3132
11:115390639:C:A	50	100	1	0.0138
11:115391182:A:T	50	100	1	0.02977
11:115391318:T:C	50	100	1	0.04321
11:115392493:G:A	50	100	1	0.01362
11:115392965:A:G	50	100	1	0.2367
11:115393000:C:T	50	100	1	0.01344
11:115393162:G:A	50	100	1	0.28
11:115393319:A:C	50	100	1	0.2375
11:115393514:A:C	50	100	1	0.01344
11:115393833:T:G	50	100	0.92	0.02306
11:115394274:A:T	50	100	1	0.2377
11:115394831:C:G	50	100	1	0.01344
11:115395637:G:A	50	100	1	0.01344
11:115395647:G:A	50	100	1	0.3268
11:115395864:G:A	50	100	1	0.02959
11:115396226:T:C	50	100	1	0.2907
11:115396227:G:A	50	100	1	0.01344
11:115397264:A:G	50	100	1	0.04866
11:115397403:A:G	50	100	1	0.2674
11:115397817:T:C	50	100	1	0.04321
11:115398443:T:C	50	100	1	0.238
11:115398527:A:G	50	100	1	0.01344
11:115400138:G:C	50	100	1	0.02941
11:115400481:A:C	50	100	1	0.2827
11:115400675:A:G	34	91.2	0.88	0.02324
11:115400685:A:G	35	97.1	1	0.0305
11:115400812:T:C	50	100	0.99	0.254
11:115400869:A:T	50	100	1	0.02941
11:115401557:G:A	50	100	1	0.0236
11:115401599:T:C	50	100	1	0.2881
11:115401622:C:A	50	100	1	0.01344
11:115401851:G:A	50	100	1	0.01344
11:115402712:T:C	50	100	1	0.01362
11:115403876:C:A	50	100	1	0.01344
11:115404101:A:G	50	100	1	0.2393
11:115404251:A:G	50	100	1	0.2872
11:115404443:G:A	50	98	0.82	0.01743
11:115404643:T:A	50	100	1	0.287
11:115405571:A:C	50	98	1	0.2881
11:115406087:C:T	50	100	0.98	0.2168
11:115407130:C:T	50	100	1	0.02233
11:115407561:T:G	50	100	0.94	0.02306
11:115408818:T:C	50	96	0.98	0.3969
11:115409775:T:C	50	98	0.98	0.3511
11:115409780:C:T	50	100	0.99	0.1825
11:115409857:A:T	50	100	1	0.02741
11:115410466:T:G	50	98	0.96	0.04285
11:115411442:G:A	50	100	0.96	0.02505
11:115411454:A:T	50	98	0.94	0.02778
11:115411829:A:G	50	98	0.9	0.0423
11:115411944:C:G	50	100	0.96	0.0207
11:115412478:C:G	50	100	0.99	0.1863
11:115412765:A:G	50	100	0.99	0.1837
11:115412817:C:T	50	100	0.98	0.1785
11:115414064:C:T	50	100	0.98	0.0699
11:115414399:C:T	50	100	0.93	0.01725
11:115414658:G:A	50	100	0.99	0.2404
11:115414914:G:A	50	100	1	0.24
11:115415399:C:T	50	100	1	0.2393
11:115416032:C:T	50	100	1	0.1748
11:115416471:G:C	50	98	0.94	0.01253
11:115416738:T:C	50	100	0.98	0.03504
11:115417485:T:C	50	100	0.92	0.02088
11:115417895:C:T	50	100	0.96	0.03486
11:115418192:T:C	50	100	1	0.02215
11:115419733:G:A	50	100	1	0.01144
11:115422159:G:T	50	100	0.99	0.01053
11:115422417:A:G	50	100	0.97	0.0846
11:115423345:C:A	50	98	0.98	0.2702
11:115423473:G:T	50	100	0.94	0.0345
11:115425081:C:T	50	100	1	0.02215
11:115425125:G:T	50	100	0.98	0.01144
11:115425200:C:T	50	98	0.98	0.1917
11:115425378:C:T	50	100	0.88	0.02288
11:115425589:T:C	50	100	0.98	0.01144
11:115425912:T:C	50	98	0.99	0.1816
11:115426231:G:A	50	98	0.97	0.2522
11:115427818:C:T	50	98	0.99	0.1781
11:115427932:T:C	50	100	1	0.0216
11:115428021:A:G	49	100	0.98	0.07589
11:115428048:G:C	50	100	0.96	0.08678
11:115428137:A:T	50	100	0.99	0.03086
11:115428709:G:A	50	100	0.98	0.4325
11:115429546:G:A	50	100	0.99	0.3214
11:115429780:T:C	50	98	0.98	0.4063
11:115429898:G:A	50	100	0.95	0.09967
11:115430362:G:A	50	98	0.94	0.03649
11:115430653:T:C	50	100	1	0.02651
11:115430909:G:A	50	100	1	0.1206
11:115431152:C:T	50	98	0.97	0.2159
11:115431233:C:T	50	100	0.97	0.09695
11:115431549:T:C	50	100	0.9	0.02124
11:115431568:G:A	50	100	0.89	0.02124
11:115432007:T:C	50	96	0.98	0.1104
11:115432014:G:A	50	98	0.98	0.2188
11:115432137:G:T	50	98	0.98	0.03032
11:115432225:G:A	50	100	1	0.09985
11:115432855:A:C	50	100	0.99	0.07498
11:115433644:A:G	50	100	1	0.1988
11:115434084:G:A	50	100	0.99	0.06282
11:115434376:T:C	50	100	1	0.1002
11:115434863:A:T	50	76	0.91	0.4635
11:115434958:T:C	50	100	0.98	0.02469
11:115435120:G:C	50	100	0.99	0.11
11:115435603:G:A	50	100	0.92	0.02052
11:115436214:A:G	50	100	1	0.09913
11:115436263:C:T	50	100	1	0.02124
11:115437338:C:A	50	100	1	0.1394
11:115438001:C:T	50	100	1	0.01253
11:115438200:C:T	50	100	1	0.1329
11:115438220:C:T	50	100	0.98	0.02451
11:115438384:T:C	50	100	1	0.09913
11:115439678:C:T	50	100	1	0.01924
11:115439691:G:C	50	100	1	0.02124
11:115440412:T:C	50	100	1	0.09895
11:115440557:A:C	50	100	1	0.02124
11:115440854:C:T	50	100	1	0.3281
11:115441352:T:C	50	100	1	0.3477
11:115441471:A:G	50	100	1	0.09895
11:115441550:A:G	50	100	1	0.1302
11:115441806:G:A	50	100	1	0.03123
11:115441862:A:C	50	100	1	0.09895
11:115442165:G:C	50	100	1	0.02124
11:115442641:A:G	50	100	1	0.03123
11:115443313:G:A	50	100	1	0.1275
11:115443315:G:A	50	100	1	0.1369
11:115443383:A:G	50	100	1	0.1411
11:115443932:G:A	50	100	1	0.09622
11:115444071:C:T	50	100	1	0.02124
11:115444392:G:C	49	100	0.98	0.1554
11:115444698:C:A	50	100	1	0.02124
11:115444751:T:C	50	96	0.97	0.07553
11:115446860:G:C	50	100	1	0.09641
11:115447713:G:A	50	100	1	0.09659
11:115448047:T:C	50	100	1	0.02124
11:115448377:A:C	50	100	1	0.1062
11:115448582:T:C	50	100	1	0.01198
11:115449749:A:T	50	100	1	0.1066
11:115449762:G:C	50	100	1	0.1066
11:115449764:A:G	50	100	1	0.1066
11:115450244:A:G	50	100	0.99	0.1091
11:115450414:T:C	50	100	1	0.09641
11:115451045:T:C	50	100	1	0.09641
11:115451091:T:G	50	100	1	0.01307
11:115451587:C:T	50	100	1	0.09931
11:115451829:C:T	50	100	1	0.02524
11:115452782:T:C	50	100	1	0.1062
11:115453233:C:T	50	100	1	0.1788
11:115453353:G:A	50	100	0.98	0.04575
11:115453771:C:T	50	96	0.99	0.3731
11:115454538:G:A	50	100	1	0.1792
11:115455154:G:T	50	96	0.99	0.3615
11:115455155:C:T	50	96	0.99	0.3617
11:115455416:T:G	50	100	0.98	0.258
11:115455418:G:T	50	94	0.97	0.4818
11:115455420:G:T	50	80	0.89	0.1685
11:115455772:T:C	50	100	1	0.1086
11:115456603:G:T	50	98	0.92	0.01126
11:115458433:G:A	50	100	1	0.3337
11:115461137:T:A	50	100	1	0.1013
11:115462890:A:C	50	100	0.99	0.01017
11:115463188:A:G	50	100	1	0.09604
11:115464492:G:C	50	100	1	0.1008
11:115464614:A:T	50	94	0.99	0.3584
11:115464725:T:C	50	100	1	0.1008
11:115464902:G:A	50	100	1	0.1538
11:115465739:T:A	50	100	1	0.1113
11:115465789:A:C	50	100	1	0.1774
11:115465883:C:T	50	100	1	0.1008
11:115466654:G:T	50	100	1	0.1008
11:115466858:T:A	50	100	1	0.1008
11:115467742:T:C	50	100	0.98	0.01017
11:115468896:A:G	50	94	0.94	0.1262
11:115469629:G:A	50	100	0.94	0.02923
11:115471174:T:C	50	98	0.96	0.2765
11:115471213:G:T	50	100	0.97	0.04303
11:115472456:G:T	50	100	1	0.06481
11:115472880:G:A	50	100	1	0.02215
11:115473469:G:C	50	100	1	0.04031
11:115474537:T:C	50	100	1	0.04031
11:115474649:G:A	50	98	0.85	0.0285
11:115474763:G:A	49	100	1	0.02215
11:115475500:A:G	50	100	1	0.03032
11:115476048:G:T	49	100	1	0.05356
11:115476049:C:T	49	100	1	0.05356
11:115476142:T:C	50	100	1	0.03922
11:115476397:T:C	50	94	0.92	0.03123
11:115476518:C:T	50	100	1	0.04484
11:115476566:G:A	50	100	1	0.05265
11:115476728:T:C	50	100	1	0.06463
11:115476888:C:T	50	100	1	0.01961
11:115477450:A:T	50	100	1	0.03123
11:115478514:A:G	50	100	0.98	0.02977
11:115478889:G:A	50	100	1	0.03867
11:115479271:T:C	50	100	1	0.07771
11:115481649:T:C	50	100	1	0.03885
11:115482175:C:T	50	100	1	0.07771
11:115482579:A:G	50	100	1	0.08406
11:115483468:C:T	50	100	1	0.04484
11:115486534:G:A	49	100	0.88	0.02052
11:115486653:C:A	50	100	1	0.04357
11:115488448:C:T	50	100	0.98	0.04031
11:115488471:A:C	50	100	1	0.03177
11:115488509:C:T	50	100	0.99	0.07789
11:115488993:A:G	50	100	1	0.03522
11:115489358:A:G	50	100	1	0.0207
11:115490432:T:G	50	98	0.88	0.05192
11:115491215:C:T	49	100	1	0.01089
11:115491422:T:C	50	100	1	0.07861
11:115492520:C:A	50	100	0.99	0.01525
11:115492725:A:G	50	100	0.98	0.396
11:115492908:T:A	50	100	0.98	0.4005
11:115492977:G:T	50	100	1	0.06173
11:115493054:T:C	50	98	0.92	0.0679
11:115493205:C:T	50	100	0.96	0.01525
11:115493705:C:T	50	100	0.98	0.03032
11:115493769:T:C	50	100	0.98	0.0305
11:115494189:A:G	50	100	0.99	0.03177
11:115495600:A:T	50	96	0.92	0.04521
11:115496423:T:G	50	96	0.97	0.04139
11:115497261:C:G	50	100	1	0.02052
11:115497303:A:T	50	100	0.99	0.03232
11:115497799:G:C	50	98	0.97	0.2436
11:115497846:T:G	50	100	1	0.06554
11:115499688:A:G	50	100	1	0.03141
11:115502687:T:C	50	100	1	0.07898
11:115503863:A:G	50	100	1	0.06481
11:115504163:G:T	50	100	1	0.04176
11:115504382:C:G	50	100	0.94	0.02524
11:115506361:G:A	50	100	1	0.04757
11:115506510:C:T	50	100	1	0.04158
11:115506542:A:G	50	100	0.97	0.408
11:115506970:A:T	50	100	1	0.08333
11:115507973:G:A	50	100	0.98	0.03014
11:115508255:A:G	50	100	1	0.08351
11:115508447:G:A	50	100	1	0.01053
11:115508694:A:T	50	100	1	0.08333
11:115509972:G:A	50	100	0.99	0.112
11:115510107:T:C	50	100	0.98	0.01144
11:115511306:C:A	50	100	1	0.04176
11:115511375:C:T	49	100	1	0.03068
11:115511568:T:A	50	100	0.98	0.03014
11:115515283:A:G	50	96	0.78	0.01797
11:115515523:T:G	50	98	0.92	0.04212
11:115515738:G:T	50	100	0.93	0.01561
11:115516731:A:G	50	98	0.96	0.118
11:115516926:A:T	50	100	0.88	0.01126
11:115517280:C:T	50	100	0.96	0.02923
11:115517543:T:G	50	100	0.96	0.02941
11:115517647:A:C	50	100	1	0.01017
11:115517773:C:T	50	100	0.92	0.01816
11:115518426:A:G	50	98	0.98	0.02251
11:115518566:C:A	50	100	1	0.01344
11:115521190:G:T	50	100	0.94	0.0216
11:115521793:A:G	50	100	0.98	0.1207
11:115521940:A:G	50	100	0.98	0.1206
11:115522090:A:G	50	100	0.99	0.02215
11:115522232:T:C	50	100	0.99	0.02215
11:115522352:G:A	50	100	0.99	0.0118
11:115523018:G:A	50	100	0.99	0.03177
11:115523114:G:T	50	98	0.94	0.04829
11:115523281:T:C	50	98	0.88	0.05773
11:115523327:T:C	50	100	1	0.02887
11:115523387:T:C	50	100	0.99	0.02215
11:115523406:C:G	50	100	1	0.03141
11:115524360:G:T	50	100	0.95	0.1812
11:115524579:G:A	50	100	0.97	0.1973
11:115524880:G:T	50	98	0.98	0.4688
11:115525213:T:C	50	100	0.98	0.1972
11:115525285:C:T	50	100	0.95	0.02015
11:115525360:A:G	50	100	0.98	0.1973
11:115525452:C:T	50	100	0.99	0.01834
11:115525602:C:T	50	98	0.99	0.05792
11:115525754:C:T	50	100	1	0.02869
11:115525781:C:T	50	100	0.9	0.01961
11:115526299:A:G	48	100	0.98	0.1756
11:115527135:G:A	50	100	1	0.1347
11:115527158:T:C	50	100	0.92	0.01017
11:115527397:C:T	49	100	1	0.0285
11:115528028:A:T	50	100	0.9	0.07426
11:115528620:T:C	50	100	0.99	0.1225
11:115529080:C:T	50	98	0.98	0.4766
11:115529090:A:G	50	98	0.97	0.4601
11:115530085:A:T	50	98	0.99	0.1349
11:115530204:G:A	50	100	0.99	0.1202
11:115530347:G:T	50	100	0.99	0.1761
11:115530636:C:T	50	100	0.99	0.1763
11:115530652:G:A	50	100	1	0.01416
11:115530726:G:A	50	98	0.96	0.05737
11:115531044:G:T	50	100	0.99	0.1763
11:115532324:G:A	50	100	0.96	0.06209
11:115532367:G:A	50	100	1	0.0207
11:115532611:G:A	50	100	1	0.03413
11:115532821:C:T	50	100	0.99	0.4176
11:115532859:T:A	50	98	0.99	0.1162
11:115533111:G:A	50	100	0.99	0.4178
11:115533228:A:T	50	100	0.98	0.05701
11:115533244:G:A	50	96	0.94	0.03667
11:115533375:G:A	50	98	0.96	0.1382
11:115533434:T:C	50	98	0.99	0.4679
11:115533633:A:G	50	100	0.95	0.1465
11:115533858:G:T	50	100	0.96	0.04739
11:115533944:A:T	50	100	1	0.04684
11:115534046:G:A	50	100	1	0.04684
11:115534056:C:T	50	100	1	0.04684
11:115534820:C:A	50	100	0.98	0.04158
11:115534977:G:A	50	100	0.98	0.04575
11:115535524:A:G	50	100	0.98	0.15310000000000001
11:115535592:T:C	50	100	0.99	0.07317
11:115535789:C:T	50	100	1	0.01434
11:115537961:C:T	50	96	0.99	0.4655
11:115539903:A:G	50	98	0.99	0.463
11:115540267:G:C	49	100	1	0.0472
11:115542275:T:C	50	98	0.99	0.4639
11:115542286:A:C	50	100	0.98	0.07988
11:115542995:C:T	50	100	0.98	0.08007
11:115544004:T:G	50	98	1	0.3032
11:115544503:T:C	50	100	1	0.0207
11:115545326:C:G	50	100	0.98	0.1378
11:115545628:G:C	50	100	1	0.07335
11:115545673:T:C	49	100	0.98	0.07662
11:115546134:G:A	50	100	0.98	0.1378
11:115546175:T:C	50	100	0.99	0.1409
11:115546176:G:A	50	100	1	0.04739
11:115546384:G:A	50	100	0.98	0.1378
11:115547232:G:C	50	100	0.97	0.06681
11:115547677:C:T	50	100	0.98	0.1334
11:115547804:G:A	50	100	0.98	0.1443
11:115548113:T:A	50	100	0.99	0.07317
11:115548409:C:T	50	98	0.96	0.02015
11:115548427:G:A	50	100	1	0.04702
11:115548930:G:A	50	98	0.99	0.1006
11:115549070:T:C	50	100	0.99	0.1565
11:115549334:G:A	50	100	1	0.02142
11:115550852:G:A	50	100	0.98	0.01924
11:115550899:G:A	50	98	0.97	0.1385
11:115551209:C:T	50	100	0.99	0.04702
11:115551276:G:A	50	98	0.99	0.4648
11:115552532:T:A	50	100	1	0.02015
11:115553047:A:T	50	100	1	0.05138
11:115553095:C:T	50	100	0.97	0.07825
11:115553158:A:G	50	98	0.99	0.463
11:115553265:A:G	50	100	0.99	0.0118
11:115553844:A:G	47	97.9	0.86	0.01344
11:115553875:A:G	47	85.1	0.79	0.01924
11:115553933:A:G	49	100	1	0.01489
11:115554001:G:A	49	100	0.98	0.1363
11:115554096:A:G	50	100	0.99	0.2375
11:115554177:G:A	50	96	1	0.04956
11:115554189:G:A	50	98	0.98	0.1015
11:115554467:T:C	50	98	0.99	0.4651
11:115554669:C:T	50	100	0.98	0.08025
11:115554946:A:G	50	100	0.97	0.2938
11:115555470:G:C	50	100	0.97	0.2898
11:115556216:C:T	50	98	0.96	0.1481
11:115556222:C:T	50	100	0.98	0.0472
11:115556582:A:G	50	100	0.99	0.0167
11:115556590:A:G	50	98	0.99	0.02687
11:115557075:C:T	50	96	0.92	0.02887
11:115557176:C:A	50	94	0.88	0.1672
11:115557329:G:A	50	100	0.74	0.01107
11:115557441:A:G	50	94	0.92	0.4933
11:115557478:T:G	50	100	0.77	0.01434
11:115558177:A:T	50	100	0.97	0.4857
11:115558202:C:T	50	100	0.98	0.3789
11:115558670:T:G	50	100	1	0.08279
11:115558850:C:T	50	100	1	0.08388
11:115560474:G:A	50	100	1	0.3164
11:115560750:A:G	50	100	1	0.2734
11:115560880:C:A	50	96	0.69	0.07607
11:115560882:A:C	50	88	0.9	0.4096
11:115560884:A:C	50	94	0.91	0.1402
11:115561537:A:G	50	100	1	0.3582
11:115562007:C:T	50	100	1	0.4121
11:115562261:G:A	50	100	1	0.08696
11:115562735:A:C	50	100	1	0.358
11:115562767:G:A	50	98	0.89	0.02433
11:115562880:A:G	50	98	0.99	0.3491
11:115562957:G:A	50	100	1	0.08696
11:115562971:G:T	50	100	0.9	0.02215
11:115563434:G:A	50	100	0.93	0.03958
11:115564390:A:G	50	100	1	0.3611
11:115564945:T:G	50	100	0.99	0.1436
11:115565012:G:A	50	100	1	0.3584
11:115565247:C:T	50	100	1	0.09822
11:115565503:C:T	50	100	1	0.09822
11:115565532:A:C	50	98	0.96	0.01688
11:115565543:G:A	50	100	0.99	0.1436
11:115565559:T:C	50	100	1	0.3486
11:115565625:T:A	50	100	1	0.4083
11:115565831:T:G	50	100	1	0.01888
11:115565875:T:A	50	100	1	0.01888
11:115566247:A:G	50	100	0.98	0.09822
11:115566248:G:C	50	100	1	0.01888
11:115566516:C:T	50	100	1	0.282
11:115566646:C:A	50	100	0.98	0.1171
11:115567536:G:A	50	100	1	0.3991
11:115567667:G:C	50	100	1	0.4087
11:115567703:T:C	50	100	1	0.4087
11:115567728:G:A	50	100	1	0.4087
11:115567907:G:A	50	100	1	0.3985
11:115568177:A:G	50	100	1	0.1438
11:115568532:A:T	50	98	0.89	0.02887
11:115568534:T:A	50	96	0.89	0.04829
11:115568536:T:A	50	100	0.99	0.1491
11:115568580:G:A	50	100	1	0.4902
11:115568728:A:G	50	100	1	0.4087
11:115568737:C:T	50	100	1	0.08115
11:115568917:G:T	50	100	1	0.09005
11:115569098:G:C	50	100	1	0.3493
11:115569601:G:T	50	100	1	0.2415
11:115569939:C:T	50	100	1	0.1431
11:115570108:T:C	50	100	1	0.4089
11:115570318:A:G	50	98	0.92	0.02451
11:115571648:A:C	50	100	1	0.08115
11:115571672:G:A	50	100	1	0.01071
11:115571978:C:T	50	100	1	0.09096
11:115572036:G:A	50	100	1	0.08606
11:115572188:G:C	49	100	1	0.08115
11:115572326:G:A	50	100	1	0.4085
11:115572353:T:C	50	100	1	0.445
11:115572396:G:A	50	100	0.99	0.2859
11:115572487:C:A	50	98	0.95	0.05556
11:115572636:A:G	50	100	1	0.3589
11:115573063:C:T	50	100	1	0.4085
11:115573155:C:T	50	100	1	0.1532
11:115573237:G:T	50	100	1	0.09005
11:115573668:T:C	50	100	1	0.3958
11:115573699:A:G	50	100	1	0.3591
11:115574058:G:C	50	100	1	0.3981
11:115574084:C:T	50	100	0.98	0.07335
11:115574091:C:T	50	100	1	0.09005
11:115574096:T:A	50	100	1	0.4085
11:115574269:G:A	50	98	0.95	0.05556
11:115574451:T:C	50	100	1	0.3983
11:115574557:T:G	50	100	1	0.4274
11:115575378:G:A	50	98	1	0.4052
11:115575473:A:G	50	96	0.97	0.06137
11:115575474:G:A	50	98	1	0.4056
11:115575742:T:A	50	96	1	0.4052
11:115575876:T:A	50	100	1	0.2948
11:115576048:C:T	50	100	1	0.3048
11:115576213:C:T	50	100	1	0.2948
11:115576452:A:G	50	94	0.96	0.09296
11:115576728:A:G	50	100	1	0.406
11:115577026:G:A	50	94	0.92	0.05229
11:115577397:T:A	50	96	0.98	0.4523
11:115577621:G:A	50	100	1	0.4031
11:115577738:G:A	50	100	0.99	0.2956
11:115578320:A:C	50	100	0.99	0.3936
11:115578572:A:T	50	100	0.99	0.1273
11:115578899:A:G	50	100	1	0.3936
11:115578921:A:G	50	100	0.97	0.3569
11:115579280:G:A	50	100	1	0.3845
11:115579570:G:T	50	100	1	0.3842
11:115579698:C:T	50	100	1	0.08733
11:115579831:A:C	50	100	0.99	0.3938
11:115580088:G:A	50	100	0.99	0.3842
11:115580218:C:T	44	95.5	0.99	0.384
11:115580368:C:T	50	100	0.99	0.08842
11:115580704:G:A	50	100	1	0.08733
11:115580956:A:C	50	100	1	0.01035
11:115581147:G:A	50	96	0.99	0.3916
11:115581442:G:A	50	100	1	0.2898
11:115581445:A:G	50	100	0.98	0.1118
11:115581588:G:A	50	100	0.99	0.2881
11:115581592:C:A	50	100	0.98	0.3887
11:115581808:C:T	50	100	0.97	0.0138
11:115581964:A:G	50	100	0.98	0.0138
11:115582002:C:T	50	98	0.98	0.3083
11:115582146:G:A	50	100	0.98	0.01416
11:115582248:T:C	50	100	1	0.1137
11:115582627:C:T	50	100	1	0.1095
11:115582656:C:T	50	100	1	0.2936
11:115582742:C:T	50	100	1	0.01107
11:115582992:C:T	50	100	1	0.07879
11:115583147:G:T	50	100	0.98	0.0138
11:115583540:C:T	50	100	1	0.3891
11:115583596:G:A	50	100	1	0.02723
11:115583753:A:G	50	100	1	0.02505
11:115584270:A:C	50	100	0.99	0.2889
11:115584367:G:A	50	100	1	0.2934
11:115584733:G:T	50	100	1	0.4867
11:115584918:T:G	50	100	1	0.3891
11:115585563:G:A	50	100	0.99	0.1944
11:115585636:C:T	50	100	1	0.295
11:115586191:A:G	50	100	0.98	0.01398
11:115586250:T:G	50	82	0.88	0.1957
11:115586251:G:A	46	87	0.9	0.224
11:115586371:T:C	50	100	1	0.3902
11:115586575:C:G	50	100	1	0.28
11:115586967:C:T	50	100	1	0.295
11:115587218:T:G	50	100	0.99	0.1939
11:115587486:C:A	50	100	0.97	0.2878
11:115587909:G:C	50	100	1	0.01144
11:115588058:A:G	50	100	0.98	0.0138
11:115588217:C:T	50	100	1	0.2961
11:115588443:A:G	50	100	0.99	0.0138
11:115588459:G:A	50	100	0.97	0.01089
11:115588500:G:T	49	100	1	0.09495
11:115588786:C:T	50	100	1	0.09513
11:115589024:C:T	50	100	1	0.1127
11:115589027:G:A	50	100	1	0.2805
11:115589114:C:T	50	100	1	0.09495
11:115589951:G:A	50	100	0.92	0.04121
11:115590122:G:A	50	100	1	0.09495
11:115590169:G:T	50	100	1	0.01924
11:115590759:G:A	50	100	0.95	0.01253
11:115590949:G:C	50	100	1	0.2369
11:115591084:T:C	50	100	0.99	0.2783
11:115591673:G:C	50	100	0.99	0.4593
11:115592114:G:A	50	100	0.99	0.01761
11:115592550:T:C	50	100	0.99	0.2928
11:115592598:G:T	50	100	0.99	0.01761
11:115592603:A:G	49	95.9	0.99	0.472
11:115592693:C:T	47	89.4	0.99	0.3811
11:115592694:G:A	49	100	0.96	0.0216
11:115592722:T:C	48	100	1	0.02179
11:115593028:G:T	50	100	0.98	0.01761
11:115593047:A:C	50	100	0.99	0.4724
11:115593050:C:A	50	100	0.9	0.01961
11:115593068:G:A	50	100	0.99	0.4722
11:115593518:A:C	50	100	1	0.07807
11:115593646:G:A	50	100	0.95	0.01344
11:115593846:G:A	50	100	0.97	0.2605
11:115593868:G:C	50	100	0.98	0.1714
11:115594220:T:A	50	98	0.98	0.4944
11:115594231:G:A	50	98	0.99	0.2787
11:115594353:A:G	50	100	0.95	0.01943
11:115594359:T:C	50	98	0.97	0.4297
11:115594395:G:A	50	100	0.98	0.1718
11:115594409:G:A	50	100	0.99	0.4286
11:115594653:C:T	50	100	0.95	0.02306
11:115594654:A:G	50	100	1	0.02306
11:115595196:A:G	50	100	0.99	0.2547
11:115595529:T:C	50	100	0.99	0.01616
11:115595620:A:G	50	100	0.99	0.1774
11:115596688:G:T	50	100	0.9	0.04339
11:115596716:G:A	50	100	0.99	0.4417
11:115597384:G:T	50	100	1	0.1701
11:115597413:A:T	50	100	1	0.07716
11:115597727:A:C	50	100	1	0.01779
11:115598249:C:T	50	100	1	0.02233
11:115598356:C:T	50	100	0.99	0.01198
11:115598453:A:G	50	100	1	0.01761
11:115598535:C:T	50	100	0.99	0.252
11:115598582:C:G	50	100	1	0.252
11:115598760:G:A	50	100	0.98	0.01071
11:115599113:C:T	50	100	1	0.01743
11:115599740:T:G	50	100	0.99	0.01561
11:115599819:T:C	50	100	0.99	0.2576
11:115599869:C:T	50	100	0.99	0.2638
11:115600313:C:T	50	100	0.99	0.2525
11:115600393:G:A	50	100	0.99	0.02469
11:115600483:T:G	50	100	0.99	0.01071
11:115600591:G:A	50	100	1	0.2017
11:115600748:A:G	50	100	1	0.07952
11:115601019:C:T	50	98	1	0.1767
11:115601110:C:T	50	100	0.99	0.01162
11:115601122:A:G	50	100	1	0.01289
11:115601427:A:C	50	100	1	0.01707
11:115601494:G:T	50	100	1	0.177
11:115601568:A:T	50	100	0.99	0.2527
11:115601598:G:A	50	100	1	0.01725
11:115601822:C:T	50	100	1	0.1767
11:115601941:G:A	50	100	0.95	0.01362
11:115601977:C:T	50	98	1	0.1928
11:115602363:T:C	50	100	0.99	0.2565
11:115602656:C:T	50	100	0.99	0.4058
11:115602692:T:C	50	100	0.99	0.258
11:115602946:T:G	50	100	0.97	0.2829
11:115603222:A:C	50	100	0.99	0.1614
11:115603336:A:G	50	100	1	0.1545
11:115603396:C:T	50	100	1	0.1545
11:115603667:G:A	50	100	0.99	0.01035
11:115603770:A:G	50	98	0.99	0.1777
11:115603863:A:C	50	98	0.99	0.2418
11:115603867:T:C	50	96	0.99	0.2874
11:115604477:G:A	50	98	0.99	0.1756
11:115604523:A:G	50	96	0.99	0.2413
11:115604590:C:T	50	100	0.99	0.2883
11:115604686:A:G	50	98	0.99	0.2418
11:115604698:G:C	50	98	0.99	0.4528
11:115604724:A:G	50	100	1	0.02542
11:115604731:T:C	50	98	0.99	0.2562
11:115604842:G:C	50	98	0.99	0.1768
11:115604843:A:T	50	100	0.89	0.02705
11:115605136:C:T	50	100	0.99	0.01725
11:115605209:C:A	50	100	1	0.155
11:115605248:G:A	50	98	0.98	0.2645
11:115605406:G:A	50	100	0.78	0.01017
11:115605969:G:C	50	98	0.98	0.2574
11:115606192:A:T	50	100	0.99	0.2834
11:115606197:A:T	50	100	0.98	0.1649
11:115606316:C:T	50	96	0.98	0.2618
11:115606698:C:T	50	100	0.9	0.02796
11:115606703:C:T	50	98	0.97	0.1481
11:115606809:C:G	50	100	0.96	0.02052
11:115607028:T:C	50	98	0.95	0.09677
11:115607522:C:A	50	100	0.88	0.01434
11:115607665:C:T	50	98	0.97	0.1028
11:115607778:T:C	50	98	0.96	0.1049
11:115607989:G:A	50	100	1	0.09568
11:115608539:A:G	50	100	1	0.01089
11:115608695:T:A	50	100	1	0.05882
11:115608898:C:G	50	100	1	0.06826
11:115609275:T:C	50	100	1	0.1287
11:115609631:C:T	50	100	1	0.06826
11:115609745:C:G	50	100	1	0.06826
11:115609788:A:G	50	100	1	0.0699
11:115610014:C:T	50	98	1	0.05864
11:115610079:A:C	50	100	1	0.3976
11:115610227:T:C	50	100	1	0.01071
11:115610359:T:C	50	98	1	0.1287
11:115610661:G:A	50	100	1	0.0699
11:115610838:G:A	50	100	0.98	0.01471
11:115611255:G:A	50	100	0.99	0.03903
11:115611442:A:G	50	98	1	0.1271
11:115612020:C:T	50	100	1	0.1275
11:115612351:C:T	50	98	0.95	0.05846
11:115612450:T:C	50	100	1	0.2881
11:115612781:T:C	50	100	1	0.3978
11:115612941:C:A	50	100	1	0.03922
11:115613134:C:T	50	100	1	0.06845
11:115613161:A:G	50	98	1	0.1616
11:115614142:C:T	50	100	1	0.01398
11:115614487:T:C	50	100	1	0.3036
11:115614643:C:T	50	100	0.99	0.1826
11:115614869:G:A	50	100	1	0.01761
11:115614991:C:T	50	100	0.97	0.1013
11:115615007:T:C	50	98	1	0.1629
11:115616310:G:A	50	94	0.9	0.04303
11:115616481:A:G	50	98	1	0.1619
11:115616504:A:T	50	94	0.99	0.189
11:115616722:A:G	50	100	1	0.0187
11:115616772:T:A	50	100	1	0.01398
11:115616780:A:G	50	98	0.99	0.2925
11:115616872:C:T	50	100	1	0.01325
11:115617022:C:T	50	98	0.99	0.4493
11:115617054:A:G	50	100	1	0.1848
11:115617131:G:A	50	100	0.99	0.3584
11:115617234:G:A	50	100	1	0.1857
11:115617254:A:G	50	100	1	0.1861
11:115617541:T:C	50	100	1	0.01416
11:115617877:C:A	50	100	0.96	0.06463
11:115617949:G:A	50	94	0.94	0.2144
11:115617956:T:G	50	98	0.98	0.03704
11:115618432:G:A	50	100	1	0.0187
11:115618768:A:G	50	100	0.99	0.445
11:115618934:C:T	50	98	0.92	0.01489
11:115618988:A:C	50	100	1	0.1649
11:115619114:T:C	50	100	1	0.1859
11:115619127:T:C	50	96	0.97	0.061
11:115619560:A:G	50	100	0.99	0.1167
11:115619595:T:C	50	100	1	0.01071
11:115619809:C:G	50	100	1	0.04521
11:115620394:C:T	50	100	0.98	0.03758
11:115620517:T:C	50	100	0.98	0.3293
11:115620544:C:T	43	97.7	0.99	0.106
11:115620644:C:T	50	98	0.99	0.1137
11:115620697:G:A	50	100	1	0.2389
11:115620763:C:T	50	100	1	0.4237
11:115620927:C:T	50	98	1	0.3528
11:115621138:T:C	50	100	1	0.3727
11:115621343:C:A	50	100	0.96	0.06808
11:115621362:A:G	50	100	1	0.4584
11:115621425:A:T	50	100	1	0.01489
11:115621954:C:T	50	100	1	0.4334
11:115622084:A:G	50	100	1	0.02487
11:115622089:C:T	50	98	1	0.4336
11:115622153:C:T	50	100	1	0.02487
11:115622411:G:A	50	100	1	0.01761
11:115622544:C:G	50	100	1	0.4334
11:115623176:T:C	50	98	1	0.4248
11:115623229:C:T	50	100	1	0.4443
11:115623321:C:A	50	100	1	0.3869
11:115623332:G:A	50	100	0.99	0.0463
11:115623820:C:A	50	100	1	0.3938
11:115623879:T:C	50	100	1	0.3938
11:115623956:C:T	50	100	1	0.3938
11:115624296:C:T	50	100	1	0.2765
11:115624635:C:G	50	100	1	0.2765
11:115624949:C:T	50	100	1	0.01089
11:115624974:C:T	50	100	1	0.2082
11:115624977:G:A	50	96	1	0.3938
11:115625000:T:C	50	100	1	0.01398
11:115625147:G:A	50	100	0.86	0.01198
11:115625456:C:T	50	100	1	0.1151
11:115625774:C:G	50	100	1	0.06845
11:115625925:G:A	50	100	1	0.0463
11:115626433:A:G	50	100	1	0.4428
11:115626581:G:C	50	100	1	0.1643
11:115626772:A:G	50	100	1	0.01743
11:115626826:T:C	50	98	1	0.1151
11:115626978:C:T	50	100	1	0.1135
11:115627221:C:T	50	100	1	0.05138
11:115627537:G:A	50	100	1	0.1696
11:115627549:G:C	50	100	1	0.07117
11:115627599:C:T	50	100	1	0.4501
11:115628011:C:T	50	100	1	0.05174
11:115628115:C:T	50	100	1	0.1661
11:115628136:T:C	50	100	1	0.1661
11:115628274:A:G	50	100	1	0.0276
11:115628344:T:C	50	100	1	0.4512
11:115628701:T:C	50	100	1	0.3308
11:115628709:T:C	50	100	1	0.1149
11:115628776:C:T	50	100	0.87	0.01616
11:115628910:A:T	48	100	1	0.0167
11:115629334:A:G	50	100	1	0.3313
11:115629911:C:T	50	100	1	0.01071
11:115630066:T:C	50	100	0.99	0.01271
11:115630346:G:A	50	98	0.98	0.1068
11:115630441:G:A	50	100	1	0.1117
11:115630583:G:A	50	100	0.94	0.06245
11:115630613:C:G	50	100	1	0.4198
11:115630625:C:T	50	100	1	0.4198
11:115630891:T:C	50	100	1	0.0305
11:115631076:A:C	50	100	1	0.1647
11:115631134:G:A	50	100	1	0.01598
11:115631439:C:A	50	100	0.98	0.4025
11:115631505:A:G	50	100	1	0.3411
11:115631516:A:G	50	100	1	0.4025
11:115631718:G:C	50	100	1	0.04611
11:115631784:C:T	50	100	1	0.4025
11:115631811:A:G	50	100	1	0.4025
11:115631867:G:A	50	100	1	0.01598
11:115631967:T:A	50	100	1	0.1086
11:115632410:A:C	50	100	0.91	0.01271
11:115632536:A:G	50	100	1	0.06881
11:115632553:T:A	50	100	1	0.3588
11:115632593:T:A	50	76	0.9	0.4063
11:115632594:T:A	44	79.5	0.89	0.06935
11:115632595:T:A	47	91.5	0.95	0.01507
11:115632715:T:G	50	100	1	0.01598
11:115632976:C:T	50	100	0.94	0.02687
11:115633023:G:A	50	98	0.98	0.03159
11:115633047:T:C	50	100	1	0.4027
11:115633089:T:C	50	100	1	0.1654
11:115633123:T:C	50	100	1	0.0138
11:115633163:G:A	50	100	1	0.06118
11:115633283:G:C	50	100	1	0.03704
11:115633490:T:G	49	100	1	0.01398
11:115633735:T:C	50	100	1	0.4027
11:115633885:C:G	50	100	1	0.3415
11:115633935:G:C	50	100	1	0.4031
11:115633952:C:G	50	100	1	0.01598
11:115634163:C:T	50	100	1	0.03686
11:115634241:G:A	50	100	1	0.1071
11:115634273:C:T	50	100	1	0.01598
11:115634381:A:G	50	100	1	0.01816
11:115634397:C:T	50	100	1	0.4717
11:115634685:A:G	50	100	0.93	0.02088
11:115635250:G:C	50	100	1	0.3829
11:115635382:G:A	50	100	1	0.01852
11:115635681:C:T	50	100	1	0.01362
11:115636139:C:A	50	100	1	0.3831
11:115636148:C:T	50	100	0.99	0.3778
11:115636166:G:A	50	100	1	0.3831
11:115636177:A:G	50	100	1	0.3217
11:115636206:A:G	50	98	1	0.3831
11:115636374:G:A	50	100	1	0.01107
11:115636590:T:A	50	100	1	0.01852
11:115636618:C:A	50	100	1	0.3829
11:115636635:A:G	50	100	1	0.3829
11:115637020:G:A	50	100	1	0.0305
11:115637065:G:A	50	98	0.93	0.02124
11:115637164:A:G	50	100	1	0.04739
11:115637297:G:A	50	100	1	0.3829
11:115637421:T:C	50	100	1	0.3829
11:115637723:G:A	50	100	0.99	0.01888
11:115637808:C:T	50	100	1	0.3827
11:115638293:A:G	50	100	1	0.1162
11:115638447:T:A	50	100	1	0.3829
11:115638674:C:T	50	100	1	0.06118
11:115638855:G:T	50	100	1	0.1743
11:115638930:G:C	50	100	1	0.06845
11:115639154:C:G	50	100	1	0.06118
11:115639167:G:A	50	100	1	0.0138
11:115639696:C:T	50	100	1	0.03667
11:115639757:A:C	50	100	0.96	0.06845
11:115639837:T:C	50	100	1	0.3829
11:115640051:G:A	50	100	1	0.3833
11:115640562:C:T	50	100	1	0.0581
11:115640621:A:G	50	100	0.94	0.03686
11:115641373:C:T	50	100	1	0.3827
11:115641384:T:C	50	100	1	0.3785
11:115641493:A:C	50	100	1	0.1454
11:115642207:A:G	50	100	1	0.06118
11:115642963:C:T	50	100	1	0.01888
11:115643484:C:T	50	100	0.84	0.04902
11:115644072:G:A	50	98	1	0.01634
11:115644164:C:T	50	100	1	0.1754
11:115644204:G:T	50	100	1	0.1086
11:115644241:A:T	50	100	1	0.3912
11:115644426:G:T	50	100	1	0.0187
11:115644431:C:A	50	100	1	0.01598
11:115644432:C:A	50	100	1	0.01598
11:115644608:C:T	50	100	1	0.3912
11:115644822:T:C	50	100	1	0.03704
11:115645256:T:A	50	100	1	0.3932
11:115645664:G:A	50	100	1	0.06808
11:115645744:A:G	50	98	0.96	0.02887
11:115645768:G:T	50	100	0.96	0.05955
11:115645971:C:T	50	98	0.98	0.03486
11:115646046:C:T	50	100	0.99	0.06972
11:115646298:T:C	50	100	1	0.2878
11:115646299:G:A	50	100	0.94	0.03068
11:115646939:A:G	50	100	0.99	0.06881
11:115647271:A:C	49	100	0.98	0.06808
11:115647273:C:T	44	100	0.95	0.01053
11:115647299:A:G	50	100	1	0.01362
11:115647524:T:G	50	94	0.98	0.2193
11:115647727:G:A	50	100	0.98	0.1598
11:115647741:T:C	50	98	0.97	0.05483
11:115647967:G:A	50	100	0.99	0.1701
11:115647983:T:C	50	100	0.98	0.2088
11:115648035:G:A	50	100	0.93	0.0207
11:115648323:G:T	50	100	0.99	0.2082
11:115648360:T:A	50	100	1	0.01344
11:115648446:C:G	50	100	0.99	0.1556
11:115648785:C:A	50	100	0.99	0.3727
11:115649439:C:T	50	100	1	0.1394
11:115649557:A:G	50	100	1	0.01344
11:115649696:C:T	50	100	0.94	0.05556
11:115649729:C:G	50	100	0.99	0.01344
11:115650316:G:T	50	100	0.99	0.01344
11:115650617:C:T	50	100	0.94	0.05519
11:115650762:A:G	50	100	0.96	0.0305
11:115650889:T:G	50	100	0.93	0.0256
11:115650917:A:G	50	100	0.96	0.05247
11:115650988:C:A	50	100	1	0.142
11:115651182:T:C	50	100	1	0.1547
11:115651406:C:T	50	96	0.71	0.01852
11:115651876:A:G	50	100	1	0.1396
11:115652631:G:C	50	100	1	0.1556
11:115652641:C:G	50	100	0.99	0.01362
11:115652717:A:G	50	100	1	0.1396
11:115653192:A:G	50	100	0.97	0.156
11:115653320:C:G	50	98	0.94	0.2026
11:115653419:G:A	50	100	0.99	0.2229
11:115653812:C:G	50	100	0.94	0.02142
11:115653933:C:T	50	100	0.98	0.2309
11:115654076:C:T	50	100	0.95	0.03123
11:115654365:C:T	50	100	1	0.1556
11:115654844:C:T	50	100	0.96	0.1222
11:115655212:A:G	50	100	0.99	0.01362
11:115655488:G:C	50	100	1	0.1396
11:115655557:T:A	50	100	1	0.1396
11:115655868:C:T	50	100	0.96	0.07444
11:115656062:C:T	50	100	1	0.1418
11:115656160:T:A	50	100	0.98	0.01543
11:115656268:G:T	50	100	0.78	0.01979
11:115656565:A:G	50	100	1	0.1494
11:115656886:C:G	50	100	1	0.1396
11:115657001:C:T	50	100	1	0.01162
11:115657050:T:C	50	100	0.99	0.1494
11:115657315:T:C	50	100	0.73	0.01543
11:115657647:G:A	50	100	0.96	0.03105
11:115657760:G:A	50	98	0.98	0.1489
11:115658388:G:C	50	92	0.96	0.1523
11:115658514:G:T	50	90	0.97	0.1561
11:115659102:C:T	49	98	0.98	0.01198
11:115659834:G:T	50	100	0.98	0.1745
11:115662074:G:A	50	100	0.87	0.03268
11:115662334:C:T	50	100	0.99	0.3281
11:115662813:C:T	50	98	0.86	0.02469
11:115662989:T:C	50	100	0.99	0.4897
11:115663104:G:C	50	100	0.91	0.01325
11:115663461:G:A	50	100	0.99	0.3277
11:115663480:C:G	50	98	1	0.4993
11:115663493:G:A	50	98	1	0.4978
11:115663792:T:G	50	100	1	0.4984
11:115664049:A:G	50	100	1	0.4991
11:115664412:T:C	50	100	1	0.1427
11:115665252:T:C	50	100	0.99	0.4918
11:115665360:G:A	50	100	0.99	0.01235
11:115665492:T:C	50	100	1	0.1425
11:115665790:G:A	50	100	1	0.4906
11:115665846:C:T	50	100	0.99	0.3379
11:115665946:G:A	50	100	1	0.01725
11:115666349:A:T	50	100	1	0.01688
11:115666460:C:T	50	100	1	0.01834
11:115666602:C:G	50	100	1	0.1423
11:115666607:A:T	50	100	1	0.01834
11:115666800:G:A	50	98	1	0.4953
11:115666845:A:G	50	100	1	0.1378
11:115667198:A:C	50	100	1	0.01834
11:115667356:A:C	50	100	1	0.0187
11:115667391:G:T	50	100	1	0.01834
11:115667516:A:G	50	100	1	0.01834
11:115667594:C:T	50	100	1	0.3381
11:115667636:A:T	50	100	1	0.1434
11:115667725:A:C	49	95.9	1	0.01834
11:115667726:C:G	50	96	1	0.01834
11:115667731:G:T	50	96	1	0.01834
11:115667734:A:G	49	98	1	0.01834
11:115667755:C:T	50	100	1	0.4995
11:115667923:A:G	50	100	1	0.4871
11:115668105:T:G	50	100	1	0.01834
11:115668434:A:G	50	100	1	0.1438
11:115668480:C:T	50	98	0.99	0.4942
11:115668625:C:T	50	100	1	0.01834
11:115668729:C:T	50	100	1	0.4826
11:115668862:G:A	50	100	1	0.01834
11:115668885:A:G	50	100	1	0.01834
11:115668926:G:A	50	100	1	0.01834
11:115668932:T:C	50	100	0.97	0.1013
11:115669077:G:C	50	100	1	0.4944
11:115669296:C:T	50	100	1	0.01852
11:115669873:T:G	50	100	0.99	0.3346
11:115669896:A:C	50	100	0.99	0.1431
11:115670247:A:G	50	100	1	0.0138
11:115670345:G:A	50	100	0.99	0.3368
11:115670392:C:T	50	100	1	0.01688
11:115670491:C:T	50	100	1	0.4887
11:115671025:T:C	50	98	1	0.4887
11:115671050:G:A	50	100	1	0.4887
11:115671112:G:A	50	96	0.88	0.05265
11:115671177:G:A	50	98	1	0.4887
11:115671294:C:T	50	100	1	0.04775
11:115671307:C:G	50	100	1	0.4889
11:115671439:A:C	50	100	1	0.4895
11:115671630:G:A	50	100	1	0.4898
11:115671846:G:T	50	100	1	0.4847
11:115671888:A:T	47	100	0.94	0.01271
11:115671892:A:T	50	100	1	0.1451
11:115671897:A:T	50	100	1	0.1451
11:115671919:G:C	50	100	1	0.144
11:115672215:T:C	50	100	1	0.1394
11:115672388:C:G	50	98	1	0.1422
11:115672721:A:T	50	98	0.99	0.1382
11:115672948:T:G	50	100	1	0.02179
11:115673085:G:A	50	100	0.94	0.144
11:115673246:C:T	50	100	1	0.0216
11:115674253:G:A	50	100	1	0.4635
11:115674638:C:T	50	100	1	0.4878
11:115674728:A:G	50	100	0.88	0.01253
11:115675741:C:G	50	100	1	0.1391
11:115676028:C:T	50	100	1	0.4902
11:115676050:T:C	50	100	1	0.498
11:115676095:T:A	50	100	1	0.03903
11:115676145:A:G	50	100	1	0.0187
11:115676240:C:T	50	100	1	0.49
11:115676282:T:C	50	98	1	0.3442
11:115676672:C:T	50	100	1	0.492
11:115676877:G:C	50	100	1	0.4918
11:115676947:A:G	50	100	1	0.4933
11:115677205:A:G	50	100	1	0.4935
11:115677408:A:G	50	100	1	0.1362
11:115677687:G:A	50	100	1	0.01852
11:115677708:A:G	50	100	1	0.4922
11:115677711:T:C	50	100	1	0.4922
11:115677812:T:C	50	100	1	0.492
11:115678292:C:G	50	100	1	0.4966
11:115678539:A:G	50	100	1	0.03831
11:115678598:G:A	50	100	1	0.01797
11:115679217:G:A	50	100	1	0.01797
11:115679226:A:C	50	100	1	0.04012
11:115679435:G:A	50	100	1	0.04031
11:115679533:C:A	50	100	1	0.04012
11:115679559:T:A	50	100	1	0.04012
11:115679565:C:T	50	100	1	0.04012
11:115679663:T:C	50	98	0.97	0.04212
11:115679837:T:C	50	96	0.89	0.01198
11:115679898:G:A	50	100	1	0.0354
11:115679913:T:C	50	100	0.99	0.01107
11:115680016:G:A	50	98	1	0.4811
11:115680205:T:C	50	96	0.99	0.476
11:115680312:C:G	50	100	1	0.0374
11:115680420:G:A	50	100	0.86	0.03377
11:115681186:A:G	50	100	1	0.3773
11:115681263:C:T	50	100	1	0.3731
11:115681454:T:C	50	98	0.74	0.01198
11:115681526:G:A	50	100	1	0.1182
11:115681779:C:T	50	100	1	0.3958
11:115681999:C:G	50	98	1	0.3771
11:115682200:A:G	50	100	1	0.3963
11:115682345:G:C	50	100	0.84	0.05174
11:115683254:G:A	50	100	1	0.476
11:115683596:A:G	50	100	1	0.476
11:115683777:A:G	50	100	1	0.4759
11:115683866:C:T	50	100	1	0.476
11:115683871:T:C	50	100	1	0.3958
11:115684375:G:A	50	100	1	0.1218
11:115684797:A:T	50	100	1	0.476
11:115684981:T:C	50	100	1	0.3771
11:115685085:C:T	50	100	1	0.3958
11:115685305:C:T	50	98	0.88	0.05211
11:115685595:G:C	50	100	1	0.1218
11:115685645:T:C	50	100	1	0.128
11:115686130:G:A	50	100	1	0.128
11:115686300:G:C	50	100	1	0.1173
11:115686323:T:C	50	100	1	0.4764
11:115686504:C:A	50	100	1	0.1218
11:115686680:T:C	50	100	1	0.1218
11:115686693:T:C	50	98	1	0.3936
11:115687147:G:A	50	98	1	0.122
11:115687152:T:C	50	100	1	0.1046
11:115687249:G:A	50	100	1	0.4762
11:115687383:T:C	50	100	0.94	0.1403
11:115687402:C:T	50	100	0.99	0.1218
11:115687803:G:C	50	96	0.94	0.0394
11:115688051:G:A	50	100	1	0.4762
11:115688668:T:G	50	100	1	0.3749
11:115689445:A:G	50	100	1	0.4786
11:115689466:G:A	50	100	1	0.4786
11:115689648:C:G	50	100	1	0.4668
11:115691061:C:T	50	100	1	0.1216
11:115691512:T:C	50	100	1	0.01834
11:115691548:G:T	50	100	1	0.1044
11:115691587:T:A	48	100	1	0.3836
11:115691730:C:T	50	100	1	0.3865
11:115691810:A:G	50	100	0.91	0.02651
11:115691907:A:G	50	100	1	0.469
11:115692228:T:C	50	100	1	0.4047
11:115692253:G:C	50	100	1	0.4047
11:115692512:C:T	50	100	1	0.4045
11:115692528:C:T	50	98	1	0.4047
11:115692715:T:C	50	100	1	0.4047
11:115692837:A:G	50	100	1	0.3863
11:115693548:A:G	50	100	1	0.4029
11:115693677:A:C	50	100	1	0.4029
11:115694182:A:G	50	100	1	0.4032
11:115694401:T:C	50	100	0.97	0.01634
11:115694713:G:A	50	100	1	0.4668
11:115694863:A:T	50	98	0.84	0.01834
11:115694884:A:G	50	100	1	0.4031
11:115694912:G:A	50	98	1	0.1175
11:115695375:G:C	50	98	0.86	0.03486
11:115695408:G:A	50	96	0.95	0.4729
11:115695634:T:A	50	100	0.92	0.01035
11:115695826:T:A	50	92	0.85	0.2264
11:115695858:A:G	50	82	0.85	0.2918
11:115696020:A:T	50	100	0.88	0.01743
11:115696021:A:C	50	100	0.88	0.01743
11:115696220:A:G	50	98	0.95	0.03667
11:115696228:C:T	50	100	0.92	0.01834
11:115696236:C:T	50	92	0.82	0.0886
11:115696391:T:G	50	98	0.93	0.1912
11:115696571:C:T	50	100	0.95	0.01779
11:115696573:T:C	50	100	0.98	0.01543
11:115696808:T:C	50	96	0.96	0.2111
11:115697122:G:A	50	100	0.86	0.02124
11:115697337:A:G	50	100	0.97	0.2491
11:115697450:T:C	50	100	0.98	0.3923
11:115697491:C:T	50	100	0.93	0.04648
11:115697936:A:C	50	100	0.95	0.07625
11:115698146:T:C	50	98	0.95	0.03613
11:115698210:G:A	50	100	0.99	0.3981
11:115698339:G:A	50	100	0.96	0.01979
11:115698621:G:T	50	100	0.99	0.4468
11:115698771:C:T	50	100	1	0.447
11:115698908:C:T	50	100	1	0.447
11:115699091:C:T	50	100	1	0.4468
11:115699348:G:A	50	100	1	0.4468
11:115699481:C:T	50	100	1	0.4468
11:115699631:G:A	50	100	0.99	0.3157
11:115699735:T:A	50	100	0.99	0.2531
11:115699822:G:A	50	100	1	0.447
11:115700227:T:C	50	100	1	0.4459
11:115700367:G:A	50	100	1	0.3157
11:115700408:C:T	50	100	1	0.4468
11:115700436:C:G	50	100	0.99	0.02469
11:115700438:G:A	50	100	0.88	0.01652
11:115700441:G:A	50	100	0.97	0.04575
11:115700515:A:G	50	100	0.99	0.2527
11:115700629:C:G	50	100	0.97	0.06336
11:115700886:G:T	50	100	1	0.01053
11:115700990:A:G	50	98	1	0.3956
11:115700999:T:G	50	98	1	0.4699
11:115701443:T:C	50	100	1	0.4677
11:115701444:C:A	50	100	1	0.4677
11:115701447:C:T	50	100	1	0.4677
11:115701504:T:G	50	100	1	0.4677
11:115701580:G:A	50	100	0.99	0.2489
11:115701726:C:T	50	100	1	0.2371
11:115701849:C:T	50	100	0.98	0.0216
11:115701895:C:G	50	100	1	0.3934
11:115701969:G:A	50	100	1	0.3934
11:115702061:G:A	50	100	1	0.3932
11:115702133:C:T	50	100	0.96	0.04085
11:115702167:A:G	50	100	1	0.4909
11:115702206:T:C	49	100	0.99	0.07353
11:115702243:G:A	50	100	0.98	0.02179
11:115702260:T:G	49	100	1	0.4913
11:115702300:A:G	50	100	1	0.4913
11:115702403:A:C	50	100	1	0.4913
11:115702575:C:T	50	100	0.98	0.02179
11:115702644:A:G	50	100	0.98	0.02179
11:115702688:A:G	50	100	1	0.4915
11:115702843:A:C	50	100	1	0.01162
11:115702950:T:C	50	100	1	0.4918
11:115703007:T:C	50	100	1	0.2362
11:115703086:C:T	50	100	1	0.4918
11:115703125:G:A	50	100	1	0.4918
11:115703421:A:T	50	100	0.98	0.07571
11:115703585:A:G	50	100	1	0.492
11:115703805:T:C	50	100	1	0.492
11:115703844:A:G	50	100	1	0.4918
11:115703882:G:T	50	100	1	0.4926
11:115703943:C:T	49	91.8	0.99	0.4915
11:115704277:C:T	50	100	0.99	0.2269
11:115704789:A:G	50	100	0.92	0.02197
11:115704842:G:A	50	98	0.98	0.01834
11:115704943:C:T	50	100	0.99	0.4916
11:115705212:G:T	50	100	0.99	0.4916
11:115705630:G:T	50	100	1	0.2707
11:115705920:T:C	50	100	0.99	0.4916
11:115706235:A:T	50	100	0.99	0.4916
11:115706303:G:A	50	100	0.99	0.4918
11:115706369:G:A	50	100	0.99	0.4916
11:115706497:G:A	50	100	0.92	0.04521
11:115707028:T:C	50	100	0.99	0.4622
11:115707029:G:A	50	100	0.99	0.4619
11:115707380:G:T	50	100	0.99	0.4619
11:115707474:A:G	50	98	0.9	0.01852
11:115707478:C:G	50	98	0.99	0.4759
11:115707545:A:C	50	100	1	0.2349
11:115707780:G:C	50	96	0.99	0.2355
11:115707841:C:T	50	98	0.96	0.2131
11:115708099:A:T	50	100	0.99	0.2366
11:115708333:T:A	50	100	0.98	0.2442
11:115708344:T:C	50	100	0.98	0.4704
11:115708420:C:G	50	100	0.82	0.01906
11:115708549:A:G	50	98	0.97	0.01743
11:115708780:A:G	49	95.9	0.97	0.4793
11:115709246:C:T	50	98	0.97	0.173
11:115709271:G:A	50	98	0.98	0.1732
11:115709283:C:T	50	98	0.97	0.1728
11:115709348:T:C	50	100	0.97	0.05664
11:115709408:G:A	50	98	0.98	0.05646
11:115709415:G:T	50	98	0.98	0.0561
11:115709512:G:A	50	100	1	0.01071
11:115709763:C:T	50	98	0.95	0.1725
11:115709945:T:C	50	100	0.96	0.05737
11:115709977:A:G	50	96	0.95	0.3163
11:115710018:G:A	50	100	0.94	0.0472
11:115710534:A:T	41	95.1	0.94	0.1316
11:115710669:C:T	50	98	0.95	0.1881
11:115710789:C:G	50	100	1	0.01743
11:115710808:A:G	50	100	0.86	0.0118
11:115710860:G:C	50	100	0.95	0.01035
11:115711131:C:T	50	100	0.86	0.01688
11:115711222:T:G	50	100	1	0.01743
11:115711377:G:C	50	96	0.93	0.1536
11:115711379:G:T	50	100	0.96	0.0492
11:115712757:G:C	50	100	0.96	0.0187
11:115713886:G:A	50	100	0.96	0.03922
11:115714709:A:G	50	98	0.98	0.01216
11:115715077:C:T	50	100	1	0.01961
11:115715133:C:T	50	100	0.97	0.01943
11:115716026:G:A	50	100	0.95	0.05374
11:115716299:G:C	50	100	0.96	0.02487
11:115716525:A:T	50	100	0.98	0.08079
11:115716697:C:T	50	100	0.99	0.01924
11:115716750:G:A	50	100	0.96	0.07789
11:115717237:A:G	50	100	0.99	0.02959
11:115717657:T:G	50	100	0.97	0.1629
11:115717773:G:A	50	100	0.99	0.02505
11:115718188:C:T	50	100	0.95	0.02796
11:115718930:A:G	50	100	1	0.05664
11:115719798:A:G	50	100	1	0.06064
11:115719860:G:A	50	100	1	0.06028
11:115720085:G:T	50	100	1	0.06028
11:115720232:C:G	50	100	0.96	0.0394
11:115720717:G:A	50	100	1	0.02451
11:115721842:T:C	50	100	1	0.02215
11:115722224:T:C	50	100	1	0.0276
11:115723685:C:T	50	100	1	0.02197
11:115723982:G:A	50	100	0.87	0.01852
11:115724022:T:G	50	100	0.96	0.1051
11:115724371:A:G	50	100	0.99	0.1462
11:115725086:A:C	50	100	0.99	0.1612
11:115725103:C:T	50	100	0.99	0.161
11:115725156:A:G	50	100	0.95	0.0345
11:115725228:C:A	50	100	0.98	0.0719
11:115726745:T:C	50	100	0.99	0.1612
11:115726754:A:G	50	100	0.99	0.1051
11:115727053:G:C	50	100	0.98	0.07208
11:115727401:A:G	50	100	0.93	0.01525
11:115727659:T:G	50	100	0.99	0.161
11:115727909:C:T	50	100	1	0.02505
11:115728027:T:G	50	100	1	0.08805
11:115728241:T:A	50	100	0.97	0.04757
11:115728352:T:C	50	100	0.99	0.1064
11:115728410:C:T	50	100	0.98	0.07317
11:115728430:C:T	50	100	1	0.01924
11:115728672:T:C	50	98	0.79	0.01961
11:115728755:G:A	50	100	1	0.02778
11:115728912:T:C	50	100	0.77	0.02269
11:115729838:C:A	50	100	0.99	0.1618
11:115729932:C:T	50	100	0.98	0.04739
11:115730354:T:C	50	100	0.98	0.04739
11:115730500:G:A	50	100	0.98	0.04739
11:115730573:T:C	50	100	0.99	0.1612
11:115730648:G:A	50	100	0.95	0.03286
11:115730981:A:T	50	100	0.99	0.03268
11:115732446:T:C	50	100	0.99	0.0325
11:115732797:A:C	50	100	1	0.02723
11:115732907:A:C	50	100	0.99	0.1614
11:115733005:T:G	50	100	0.99	0.1638
11:115733539:C:T	50	100	0.93	0.07716
11:115733844:C:T	50	100	0.97	0.04793
11:115733987:C:A	50	100	0.99	0.0256
11:115734034:G:A	50	100	0.71	0.04248
11:115734131:T:G	50	100	1	0.01906
11:115734170:A:T	50	100	0.99	0.02433
11:115735054:C:T	50	100	0.99	0.1253
11:115735237:C:A	50	100	0.99	0.1619
11:115735379:A:G	50	100	0.99	0.03268
11:115735521:A:G	50	100	0.98	0.1344
11:115735608:T:C	50	94	0.87	0.256
11:115735733:G:C	50	100	0.99	0.01906
11:115736451:C:T	50	98	0.93	0.0187
11:115736639:T:C	49	100	0.99	0.1665
11:115737614:A:C	50	100	0.99	0.1429
11:115737640:T:C	50	100	0.98	0.07099
11:115738182:C:T	50	100	0.93	0.01507
11:115738299:T:C	50	100	0.99	0.02142
11:115738894:T:C	50	100	0.99	0.01924
11:115739612:T:A	50	90	0.84	0.3499
11:115740319:C:T	50	100	0.98	0.07226
11:115740748:T:C	50	100	0.99	0.1658
11:115741049:C:T	50	100	0.99	0.02142
11:115741235:A:G	50	100	0.98	0.07262
11:115741320:G:A	50	100	0.99	0.142
11:115741870:C:T	50	100	0.97	0.01053
11:115741983:C:T	50	98	0.95	0.02614
11:115742046:C:T	50	98	0.98	0.1126
11:115742058:T:G	50	100	0.99	0.01924
11:115742096:G:A	50	100	0.99	0.02887
11:115742253:G:A	50	100	0.99	0.165
11:115742289:G:A	50	100	0.98	0.1649
11:115742633:C:G	49	100	0.99	0.06609
11:115743642:G:A	50	96	0.89	0.06427
11:115744060:T:C	50	98	0.9	0.2852
11:115744172:C:T	50	100	0.92	0.05029
11:115744271:C:T	50	100	0.89	0.0512
11:115745256:G:A	50	100	0.92	0.0463
11:115745327:G:A	50	100	0.94	0.05011
11:115745414:G:C	50	100	0.97	0.2781
11:115745440:G:A	50	100	0.96	0.05156
11:115745654:T:C	50	100	0.94	0.06354
11:115746324:T:C	50	100	0.97	0.282
11:115746366:G:C	50	100	0.98	0.06736
11:115746498:T:C	50	100	0.72	0.05519
11:115746499:C:T	50	100	0.98	0.2249
11:115746505:A:T	50	100	0.96	0.09096
11:115746508:T:C	50	100	0.98	0.06245
11:115746665:C:T	50	100	0.93	0.04975
11:115746691:G:A	50	100	0.99	0.2244
11:115747369:G:T	50	98	0.96	0.2752
11:115747488:T:C	48	95.8	0.95	0.05029
11:115747724:A:G	50	100	0.96	0.01761
11:115747743:G:T	50	98	0.98	0.06427
11:115747793:G:A	50	98	0.98	0.06409
11:115747798:T:C	50	100	0.97	0.2765
11:115747810:C:T	50	100	0.91	0.05574
11:115747823:G:A	50	100	0.96	0.05029
11:115747913:G:T	50	100	0.96	0.05011
11:115747935:A:G	50	100	0.94	0.07099
11:115747964:A:G	50	100	0.98	0.06463
11:115748278:T:A	50	100	0.98	0.1703
11:115748560:G:A	50	100	0.95	0.04975
11:115748691:T:C	50	98	0.95	0.01797
11:115748966:C:T	50	100	0.84	0.0158
11:115748986:T:C	50	96	0.95	0.2099
11:115749480:C:A	50	98	0.76	0.02796
11:115749790:G:A	50	98	0.96	0.01598
11:115751184:T:G	50	100	0.96	0.06609
11:115751630:C:G	50	100	0.98	0.09205
11:115752071:C:T	50	100	1	0.08533
11:115752275:T:C	50	100	0.98	0.1451
11:115752554:A:G	50	100	0.96	0.1747
11:115753025:A:G	50	100	0.96	0.06572
11:115753085:C:A	50	98	0.99	0.0719
11:115753156:G:A	50	100	0.97	0.01707
11:115753757:C:T	50	100	0.97	0.0167
11:115753915:A:T	50	100	0.93	0.01979
11:115754261:T:A	50	100	1	0.08551
11:115754922:T:C	50	100	0.95	0.1674
11:115755577:T:C	50	100	0.96	0.06572
11:115756499:G:A	50	100	1	0.0846
11:115757404:C:T	50	100	0.96	0.06572
11:115759559:C:T	49	100	0.91	0.02251
11:115759748:G:A	50	100	0.92	0.01997
11:115760042:A:G	50	100	0.96	0.1028
11:115760117:C:T	50	100	0.95	0.06627
11:115760337:C:T	50	100	0.98	0.01307
11:115762133:A:G	50	100	0.98	0.01434
11:115762525:G:T	50	98	0.98	0.06391
11:115762753:G:A	50	100	0.94	0.02033
11:115763349:C:T	50	100	0.99	0.01398
11:115763565:T:G	50	100	1	0.1068
11:115763897:T:C	50	100	1	0.108
11:115763987:T:G	50	100	1	0.09713
11:115764192:G:A	50	100	0.92	0.0158
11:115764705:A:G	50	100	1	0.1071
11:115767954:T:C	50	100	0.98	0.01452
11:115768037:T:C	50	100	0.95	0.1053
11:115768864:G:A	50	100	0.87	0.02378
11:115769872:A:T	50	100	1	0.06845
11:115770465:T:C	50	100	0.98	0.01416
11:115770505:A:T	50	100	1	0.02505
11:115771260:T:C	50	100	0.91	0.05192
11:115771797:C:T	50	100	1	0.05719
11:115772790:A:G	50	100	1	0.1044
11:115773105:A:G	50	100	1	0.05828
11:115774023:T:C	50	100	1	0.1049
11:115774372:C:G	50	100	0.99	0.01452
11:115774867:C:T	50	100	1	0.06336
11:115776037:G:A	50	100	1	0.06191
11:115777949:G:T	50	98	0.97	0.05356
11:115779469:T:C	50	100	0.99	0.06155
11:115779829:C:T	50	100	1	0.01434
11:115782005:C:G	50	100	1	0.08624
11:115783174:C:T	50	100	1	0.07843
11:115783228:G:A	50	100	1	0.01017
11:115783510:T:A	50	100	1	0.01017
11:115784315:A:G	50	100	1	0.1073
11:115784491:G:C	50	100	1	0.1162
11:115784716:T:C	50	100	1	0.1269
11:115784972:C:T	50	100	0.99	0.06155
11:115786564:G:A	50	100	0.99	0.02397
11:115786590:C:A	50	100	0.99	0.01561
11:115787340:G:A	50	100	0.98	0.01452
11:115787923:T:C	50	100	0.97	0.04938
11:115788087:G:A	50	96	0.95	0.03776
11:115788101:G:A	50	100	0.99	0.02324
11:115788386:G:A	50	96	0.96	0.2338
11:115790220:G:A	50	100	0.88	0.01344
11:115790545:A:C	50	98	1	0.01888
11:115791019:C:G	50	100	0.98	0.01452
11:115791027:A:G	50	100	0.97	0.09314
11:115792863:C:T	50	98	0.99	0.07371
11:115792940:A:G	50	100	0.85	0.01852
11:115793544:A:G	50	100	0.95	0.01162
11:115793908:T:A	50	96	0.97	0.2338
11:115794647:G:A	50	100	1	0.05773
11:115794677:T:C	50	98	0.98	0.3711
11:115794756:C:T	50	98	0.99	0.04956
11:115794896:C:T	50	100	1	0.02923
11:115795280:A:T	49	85.7	0.9	0.283
11:115795564:A:G	50	100	0.93	0.03631
11:115795652:C:T	50	100	1	0.04139
11:115795867:C:T	50	98	0.97	0.2578
11:115796794:C:A	50	100	0.87	0.0167
11:115797294:T:C	50	100	1	0.03794
11:115797409:A:C	50	100	0.99	0.0846
11:115797575:C:A	50	100	1	0.04139
11:115798310:C:T	50	100	1	0.02397
11:115800681:G:A	50	100	0.99	0.2442
11:115801036:A:G	50	100	1	0.05247
11:115801127:G:T	50	100	0.82	0.01471
11:115801305:G:A	50	100	1	0.05265
11:115801656:G:A	50	100	0.84	0.01779
11:115802004:C:T	50	100	1	0.04176
11:115803049:C:T	50	100	1	0.0187
11:115804326:C:T	50	98	0.99	0.285
11:115804528:A:G	50	100	1	0.01489
11:115804677:T:C	50	100	0.99	0.04176
11:115804906:A:G	50	100	1	0.04394
11:115805483:G:A	50	98	0.99	0.423
11:115805865:T:C	50	98	0.99	0.3312
11:115806121:A:G	50	100	1	0.06227
11:115807262:G:A	50	98	0.99	0.2485
11:115807461:T:A	50	100	1	0.04466
11:115807488:A:G	50	100	0.98	0.4855
11:115807748:G:C	50	100	0.98	0.08243
11:115807903:C:T	50	100	0.99	0.3538
11:115808189:C:T	50	100	0.97	0.04248
11:115808262:C:G	50	100	0.99	0.05991
11:115808721:A:G	50	100	0.83	0.02033
11:115808742:T:G	50	100	0.96	0.0187
11:115808844:G:A	50	100	0.98	0.4158
11:115808974:T:C	50	100	1	0.03014
11:115809815:T:A	50	100	0.99	0.417
11:115810537:T:C	50	100	1	0.04248
11:115811353:G:A	50	100	1	0.05265
11:115812052:G:C	50	98	0.99	0.27
11:115812150:G:A	50	100	1	0.02088
11:115812279:C:T	50	100	1	0.04248
11:115812887:C:G	50	100	1	0.04248
11:115813622:C:T	50	100	0.99	0.0423
11:115813849:G:A	50	100	0.99	0.05447
11:115814389:C:T	50	100	0.97	0.0423
11:115814449:A:G	50	98	0.99	0.3914
11:115814465:A:G	50	100	0.99	0.05447
11:115814757:A:G	50	98	0.98	0.4693
11:115814831:C:T	50	100	0.98	0.07825
11:115814885:G:A	50	100	0.99	0.05519
11:115815945:C:A	50	96	0.99	0.2538
11:115816084:T:C	49	100	1	0.0138
11:115818059:T:C	50	98	0.99	0.248
11:115818624:G:A	50	100	1	0.05211
11:115818657:C:T	50	100	0.84	0.02669
11:115818739:G:A	50	100	1	0.04267
11:115818885:T:G	50	100	1	0.05428
11:115818976:T:C	50	100	0.67	0.01198
11:115819127:G:A	50	100	1	0.04267
11:115819208:G:C	50	100	0.95	0.05047
11:115819533:G:A	50	100	1	0.05247
11:115819641:G:A	50	100	1	0.05229
11:115819825:A:G	50	100	1	0.05211
11:115819937:T:C	50	100	1	0.04466
11:115820027:T:A	50	100	1	0.04466
11:115820448:G:A	50	100	1	0.04484
11:115820465:A:G	50	100	1	0.05374
11:115820594:G:A	50	100	0.96	0.01035
11:115820657:C:T	50	100	1	0.06191
11:115820734:C:A	50	100	1	0.04521
11:115820792:C:T	50	100	1	0.04267
11:115821160:A:G	50	100	1	0.05392
11:115821322:A:G	50	100	0.99	0.2633
11:115821517:C:T	50	100	0.9	0.01471
11:115821853:T:A	50	100	1	0.05428
11:115822692:T:C	50	100	0.98	0.4728
11:115823046:C:T	50	98	0.9	0.04285
11:115823937:T:G	49	98	0.99	0.3148
11:115824938:T:A	50	92	0.95	0.3715
11:115825121:G:T	50	100	0.98	0.08351
11:115825581:T:C	50	100	0.99	0.3135
11:115826011:A:G	50	100	0.99	0.2478
11:115827077:A:G	50	100	0.99	0.04739
11:115827573:A:G	50	100	1	0.04503
11:115827993:A:T	50	100	1	0.05192
11:115828533:C:A	50	98	0.98	0.4976
11:115829471:G:A	50	100	1	0.05374
11:115829671:A:G	50	100	1	0.04484
11:115830809:A:C	50	100	0.86	0.06354
11:115830814:C:G	50	100	0.86	0.06354
11:115830969:T:C	50	100	1	0.05392
11:115831674:T:C	50	100	1	0.04394
11:115831676:T:G	50	98	0.91	0.01652
11:115831706:C:T	50	98	0.79	0.01761
11:115831756:T:C	50	100	0.83	0.01235
11:115831760:T:G	49	100	0.83	0.01235
11:115831991:T:G	50	100	1	0.04503
11:115832002:G:T	50	98	0.65	0.01816
11:115832165:C:T	50	100	1	0.04285
11:115832572:G:A	50	96	0.98	0.4572
11:115833382:C:T	50	96	0.98	0.4677
11:115833393:G:A	50	100	0.99	0.0837
11:115833513:G:C	50	98	0.99	0.2525
11:115834180:A:G	50	98	0.96	0.05501
11:115834266:C:T	50	100	0.99	0.08388
11:115834296:T:A	50	100	0.68	0.01198
11:115834712:A:G	50	100	0.96	0.01325
11:115836131:C:T	50	100	0.99	0.05301
11:115836624:T:C	50	100	0.98	0.02923
11:115836920:C:T	50	100	0.99	0.08715
11:115837093:C:T	50	100	0.99	0.0532
11:115837133:A:G	50	98	0.99	0.2484
11:115838093:T:G	50	100	0.99	0.4682
11:115839278:C:T	50	100	0.86	0.06409
11:115839371:A:G	50	100	1	0.04521
11:115839449:G:A	50	100	1	0.04503
11:115839853:A:T	50	96	0.99	0.08406
11:115839995:T:C	50	100	1	0.05156
11:115840139:C:T	50	100	0.97	0.05084
11:115840296:G:C	50	98	1	0.3154
11:115841193:C:T	50	100	1	0.05156
11:115841215:A:G	50	100	1	0.06137
11:115842561:G:A	50	100	0.99	0.01761
11:115843695:A:T	50	98	1	0.3126
11:115844029:T:C	50	100	1	0.01943
11:115844054:T:C	50	98	1	0.461
11:115845257:C:T	50	100	0.99	0.08424
11:115845405:T:C	50	98	1	0.4032
11:115846211:T:C	50	98	1	0.2502
11:115847512:G:C	50	100	1	0.02215
11:115848178:C:T	50	100	1	0.04321
11:115848524:C:T	50	100	1	0.05156
11:115851044:C:A	50	100	0.95	0.03123
11:115851063:A:G	50	100	1	0.05192
11:115851605:A:C	50	98	0.86	0.01616
11:115851941:G:A	50	100	1	0.08424
11:115852230:T:C	50	100	0.98	0.05519
11:115853490:A:G	50	100	1	0.3969
11:115854354:C:T	50	100	0.99	0.4098
11:115855429:C:T	50	100	1	0.04285
11:115855591:C:T	50	100	1	0.2718
11:115856306:T:C	50	100	0.96	0.05138
11:115856644:A:T	50	100	1	0.04303
11:115856798:C:A	50	100	1	0.02977
11:115856862:A:G	50	100	1	0.04484
11:115857463:G:A	50	100	1	0.3691
11:115857665:G:A	50	96	1	0.0512
11:115857684:T:C	50	96	0.95	0.3976
11:115857863:T:G	50	100	0.88	0.04466
11:115858340:C:T	50	100	1	0.2349
11:115858940:T:C	50	100	0.99	0.0207
11:115860871:A:G	50	100	0.8	0.02814
11:115861192:T:A	50	98	0.98	0.07371
11:115861303:T:A	50	100	1	0.06373
11:115861962:C:T	50	100	1	0.06173
11:115861999:G:C	50	100	1	0.2947
11:115862151:G:A	50	100	1	0.06173
11:115862274:G:A	50	98	1	0.3235
11:115862376:T:C	50	100	1	0.3028
11:115862757:C:T	50	100	0.94	0.06427
11:115862807:T:C	50	100	1	0.3032
11:115862944:A:T	50	100	0.99	0.295
11:115862972:A:G	50	100	0.99	0.4715
11:115862989:C:T	50	100	0.99	0.303
11:115863083:C:T	50	100	0.99	0.303
11:115863329:A:G	50	100	0.99	0.2375
11:115863849:A:G	50	100	0.99	0.3214
11:115863885:G:A	50	100	1	0.3233
11:115863983:A:G	50	100	1	0.3214
11:115864476:T:G	50	100	1	0.2613
11:115865079:G:A	50	100	0.99	0.02142
11:115866334:C:A	50	100	1	0.2538
11:115866340:A:C	50	100	1	0.2542
11:115866376:A:G	50	100	1	0.254
11:115866636:T:C	50	100	1	0.06391
11:115866837:C:T	50	100	1	0.3148
11:115867007:T:A	50	98	1	0.2538
11:115867142:T:C	50	100	1	0.2538
11:115867301:C:T	50	100	1	0.3128
11:115867713:C:T	50	100	1	0.3148
11:115867835:T:A	50	100	1	0.3148
11:115867964:T:G	50	100	1	0.3148
11:115868203:C:T	50	100	1	0.3342
11:115868275:A:G	50	100	0.99	0.3355
11:115869342:C:T	50	100	1	0.06191
11:115869369:G:C	50	100	0.97	0.06409
11:115869876:A:G	50	100	1	0.2344
11:115870367:G:C	50	100	1	0.2727
11:115870394:C:T	50	100	1	0.3332
11:115870866:A:G	49	100	1	0.234
11:115871191:A:T	50	100	1	0.3313
11:115871724:T:C	50	100	1	0.2721
11:115871836:C:T	50	100	0.99	0.4265
11:115872001:A:G	50	100	0.93	0.0118
11:115872080:C:T	50	100	1	0.2721
11:115872136:C:T	50	100	1	0.2721
11:115872203:A:G	50	100	1	0.2542
11:115872584:C:T	50	100	0.98	0.07462
11:115872769:C:T	50	96	1	0.2725
11:115873117:A:C	50	100	1	0.01053
11:115873475:A:G	50	100	1	0.2342
11:115874455:A:G	50	100	1	0.2716
11:115874501:G:A	50	100	0.98	0.01253
11:115876140:C:T	50	100	1	0.2631
11:115876743:C:T	50	100	0.69	0.01162
11:115876920:T:C	50	98	0.87	0.01017
11:115877120:T:A	50	100	1	0.0187
11:115877287:T:C	48	100	1	0.2549
11:115877475:C:T	50	100	1	0.2551
11:115877921:T:C	50	100	0.98	0.405
11:115878888:A:G	50	100	0.99	0.2473
11:115879670:G:A	50	100	0.98	0.0463
11:115880251:A:G	50	100	1	0.01271
11:115880401:C:T	50	96	0.75	0.07571
11:115881056:T:G	50	100	0.99	0.2469
11:115881091:G:A	50	98	0.97	0.04684
11:115881119:T:C	50	98	0.98	0.2467
11:115881260:C:T	50	98	0.98	0.08551
11:115881299:G:T	50	100	0.97	0.08152
11:115881303:T:G	50	98	0.72	0.01997
11:115881419:C:T	50	100	1	0.02142
11:115881481:A:G	50	100	1	0.03159
11:115882359:A:C	50	100	0.99	0.2662
11:115883201:T:A	50	100	0.97	0.01561
11:115883214:G:A	50	98	0.97	0.08533
11:115883313:C:T	50	100	0.99	0.01561
11:115884594:A:C	50	100	0.99	0.07117
11:115885026:T:C	50	100	0.98	0.04557
11:115885098:G:A	50	100	0.99	0.07099
11:115885246:C:T	50	100	0.97	0.05211
11:115885519:C:A	50	100	0.99	0.0118
11:115885591:C:T	50	100	0.99	0.01561
11:115885638:C:T	50	100	0.99	0.01561
11:115885802:A:G	50	100	1	0.06373
11:115886471:C:T	50	100	0.71	0.01216
11:115886715:G:A	50	100	0.98	0.1053
11:115886985:G:A	50	100	0.98	0.01852
11:115887070:A:T	50	100	0.97	0.1737
11:115887156:C:T	50	98	0.94	0.3586
11:115887367:C:T	50	100	1	0.01834
11:115887793:C:A	50	100	0.98	0.4871
11:115888063:G:T	50	100	0.65	0.0138
11:115888167:C:T	50	100	0.93	0.02124
11:115888678:C:T	50	98	0.99	0.1574
11:115888776:G:C	50	100	1	0.05156
11:115889163:G:A	50	100	0.81	0.01144
11:115889203:T:C	50	100	0.99	0.177
11:115889789:T:G	50	100	0.99	0.1483
11:115889960:G:A	50	98	0.97	0.4635
11:115890284:G:C	50	98	0.98	0.4744
11:115890447:C:T	50	100	0.98	0.4777
11:115890495:G:T	50	100	0.99	0.1492
11:115890849:T:C	50	98	0.92	0.05574
11:115890982:G:A	50	100	0.99	0.1494
11:115891114:C:A	50	100	0.98	0.1492
11:115891459:T:A	50	100	0.99	0.1496
11:115891911:T:G	50	100	0.99	0.1694
11:115892007:G:A	50	100	1	0.02741
11:115892480:A:G	50	100	0.98	0.2166
11:115892703:C:T	50	100	0.95	0.01089
11:115893064:C:A	50	100	1	0.05192
11:115893158:C:G	50	100	0.97	0.2852
11:115893327:C:T	50	98	0.96	0.4468
11:115893416:G:A	50	100	0.96	0.0325
11:115893626:C:T	50	100	0.96	0.01525
11:115893768:G:A	50	100	0.97	0.4806
11:115893865:G:A	50	100	0.97	0.1968
11:115894135:C:G	50	100	0.98	0.1654
11:115895380:A:C	49	87.8	0.68	0.06808
11:115895405:T:C	50	100	0.96	0.04321
11:115895648:G:A	50	96	0.97	0.4385
11:115895970:C:T	50	96	0.98	0.3914
11:115896137:A:G	50	96	0.98	0.4657
11:115896273:T:G	50	98	0.96	0.05047
11:115896318:T:C	50	98	0.98	0.4383
11:115896556:C:T	50	100	1	0.01216
11:115896589:C:T	50	100	0.71	0.01489
11:115896865:G:A	50	98	0.95	0.05447
11:115896968:G:A	50	100	0.91	0.01089
11:115897070:C:T	50	98	0.98	0.4405
11:115897374:T:C	50	100	0.95	0.02397
11:115897441:C:T	50	98	0.98	0.4361
11:115897506:G:A	50	96	0.98	0.441
11:115897538:C:A	50	96	0.98	0.4361
11:115897839:A:G	50	100	0.97	0.03667
11:115897966:C:A	50	96	0.98	0.4835
11:115897968:G:A	50	96	0.98	0.4831
11:115898075:A:T	50	96	0.98	0.4842
11:115898095:A:G	50	100	0.85	0.02832
11:115898124:G:A	50	96	0.95	0.1068
11:115898263:T:G	47	78.7	0.88	0.3756
11:115898372:G:C	50	98	0.97	0.4769
11:115898506:C:T	50	98	0.95	0.4564
11:115898752:T:C	50	94	0.89	0.4706
11:115898789:C:T	50	100	0.99	0.01271
11:115898869:A:G	50	100	0.89	0.06427
11:115899677:T:A	50	100	0.97	0.2222
11:115899993:G:C	50	100	0.99	0.4851
11:115900222:A:G	50	100	0.99	0.476
11:115900426:A:G	50	100	0.99	0.2558
11:115900707:A:G	50	100	0.9	0.01271
11:115900856:G:A	50	100	0.99	0.01834
11:115901090:T:C	50	98	0.99	0.2509
11:115902707:G:A	50	98	1	0.234
11:115902818:C:T	50	98	0.97	0.04775
11:115903063:A:G	50	96	0.99	0.4633
11:115903130:T:A	50	100	0.93	0.01888
11:115903795:G:T	50	100	0.97	0.02542
11:115903854:G:A	50	100	0.96	0.02778
11:115903978:T:C	50	100	0.99	0.01816
11:115904056:G:A	50	98	0.99	0.2415
11:115904832:G:A	50	100	0.96	0.0276
11:115904978:T:C	50	100	1	0.4684
11:115905023:T:C	50	100	0.99	0.01834
11:115905037:A:C	50	100	0.99	0.2509
11:115905373:C:A	50	100	0.97	0.04757
11:115905665:T:A	50	100	0.99	0.01816
11:115905836:C:T	50	100	1	0.4557
11:115906014:G:A	50	100	0.95	0.03413
11:115906319:G:A	50	100	1	0.4582
11:115906426:G:A	50	100	1	0.1596
11:115906451:C:A	50	100	1	0.05338
11:115907010:C:T	50	100	0.97	0.04739
11:115907383:G:A	50	100	1	0.4575
11:115907622:C:T	50	100	0.99	0.05483
11:115907719:C:G	50	100	1	0.4548
11:115907875:C:T	50	100	1	0.4577
11:115908179:G:A	50	98	0.93	0.06409
11:115908397:G:T	50	100	1	0.4588
11:115908411:A:G	50	100	1	0.2219
11:115908416:G:C	50	100	1	0.2255
11:115908446:G:T	50	100	1	0.2244
11:115908481:G:A	50	100	1	0.4582
11:115908718:G:A	50	100	1	0.4582
11:115908869:G:A	50	100	1	0.4579
11:115909213:T:G	50	100	1	0.2219
11:115909230:A:C	50	100	1	0.4962
11:115909373:G:A	50	100	1	0.4864
11:115909451:T:A	50	100	1	0.4584
11:115910175:G:C	50	100	0.99	0.01543
11:115910815:T:C	50	100	0.99	0.2429
11:115911492:C:T	50	98	0.97	0.06009
11:115911523:G:C	50	98	0.99	0.4232
11:115911632:C:T	50	96	0.99	0.4141
11:115911747:C:T	50	98	0.99	0.4143
11:115912608:G:A	50	100	0.99	0.01834
11:115913182:G:A	50	98	0.99	0.4119
11:115913256:A:G	50	100	0.94	0.03522
11:115913429:C:T	50	98	0.99	0.4463
11:115913787:T:C	50	98	0.99	0.4726
11:115913794:C:T	50	98	0.9	0.01362
11:115913909:G:A	50	98	0.98	0.1944
11:115913924:C:T	50	98	0.99	0.2235
11:115913925:G:A	50	100	0.96	0.05592
11:115914220:T:G	50	98	0.9	0.01362
11:115914616:T:C	50	98	0.99	0.1943
11:115914638:G:A	50	98	0.98	0.4828
11:115914677:G:C	50	98	0.99	0.1944
11:115914705:T:C	50	98	0.98	0.445
11:115914717:A:G	50	98	0.99	0.2362
11:115914870:A:G	50	98	0.99	0.1928
11:115914931:C:T	50	100	0.99	0.08152
11:115915233:A:G	50	100	0.98	0.1874
11:115915601:C:G	50	98	0.98	0.4779
11:115915660:A:C	50	98	0.97	0.4802
11:115915892:C:T	50	100	0.97	0.08588
11:115916434:A:G	50	100	0.96	0.08751
11:115916693:C:T	50	100	0.99	0.4849
11:115916786:C:G	50	100	0.99	0.4651
11:115916787:C:A	50	100	0.99	0.4651
11:115916824:G:A	50	100	0.99	0.08932
11:115917455:A:C	50	100	0.99	0.2958
11:115917493:A:G	50	100	1	0.4764
11:115917589:T:A	50	100	1	0.3951
11:115917709:C:A	50	100	0.98	0.4041
11:115917737:G:T	50	100	0.98	0.04448
11:115917738:G:T	50	100	0.98	0.04448
11:115917774:C:A	50	100	0.98	0.01852
11:115917819:G:C	50	100	1	0.3949
11:115917844:G:A	50	100	0.98	0.04448
11:115918061:C:G	50	100	1	0.4673
11:115918423:G:C	50	100	1	0.4337
11:115918457:A:G	50	100	1	0.08769
11:115918562:C:T	50	100	1	0.08896
11:115918575:A:C	50	100	1	0.4771
11:115918799:T:C	50	100	1	0.3775
11:115919160:A:G	50	100	1	0.4773
11:115919315:G:A	50	100	1	0.01707
11:115919770:C:A	50	100	1	0.4775
11:115919916:T:C	50	100	1	0.4777
11:115920207:T:C	50	100	1	0.4777
11:115920500:C:T	50	100	1	0.4777
11:115920633:C:T	50	100	1	0.4085
11:115920727:A:T	50	100	1	0.4777
11:115920816:T:A	50	100	1	0.4332
11:115920900:T:A	50	100	1	0.4777
11:115921290:C:A	50	100	0.93	0.02142
11:115921531:A:T	50	96	1	0.4285
11:115921621:C:T	49	100	0.98	0.1398
11:115922057:G:A	50	100	0.99	0.2932
11:115922147:C:T	50	100	1	0.01725
11:115922488:G:T	50	98	1	0.3874
11:115923165:T:A	50	100	1	0.08678
11:115924033:G:A	50	100	0.94	0.01906
11:115924091:A:G	50	100	0.98	0.1164
11:115924423:C:T	50	100	1	0.02524
11:115924475:C:T	50	98	0.99	0.4383
11:115924941:C:T	50	100	1	0.01725
11:115925019:A:G	50	100	1	0.3867
11:115925771:G:A	50	100	0.94	0.02015
11:115926316:G:T	50	100	0.9	0.01271
11:115926353:A:G	50	100	0.99	0.3863
11:115926428:G:A	50	100	1	0.09078
11:115926820:A:G	50	98	0.96	0.04811
11:115927892:G:A	50	100	0.99	0.1728
11:115927946:G:A	50	100	1	0.08569
11:115928581:C:A	50	100	0.99	0.03268
11:115929600:A:G	50	100	1	0.08969
11:115929796:G:A	50	100	0.99	0.09078
11:115929895:G:C	50	100	1	0.4523
11:115930098:G:C	50	100	1	0.01725
11:115930427:C:G	50	100	1	0.3867
11:115931037:G:C	50	100	1	0.02524
11:115931213:C:G	50	100	1	0.3578
11:115931361:T:A	50	100	0.93	0.01416
11:115931723:T:C	50	100	0.99	0.3967
11:115932484:T:C	50	100	0.99	0.2943
11:115932820:C:T	50	100	0.8	0.01725
11:115933155:C:A	50	100	0.81	0.02033
11:115933208:C:A	50	98	0.99	0.2792
11:115933259:A:G	50	100	0.99	0.2943
11:115934946:G:A	50	100	0.93	0.0138
11:115936455:C:T	50	98	0.96	0.02433
11:115936571:T:A	50	100	0.99	0.4601
11:115937361:C:G	50	100	0.99	0.07807
11:115937595:C:A	50	100	1	0.02651
11:115937609:C:A	50	100	0.91	0.01888
11:115937646:C:T	50	100	0.99	0.4619
11:115937916:G:A	50	100	0.99	0.3517
11:115937960:G:A	50	100	0.99	0.4621
11:115938260:C:G	50	100	0.99	0.4559
11:115938842:C:T	50	100	1	0.09168
11:115939164:C:T	50	100	0.99	0.4493
11:115939239:C:T	50	100	0.99	0.4472
11:115939267:C:G	50	100	0.96	0.0659
11:115939531:C:A	50	100	0.97	0.03195
11:115939805:G:A	50	100	1	0.02633
11:115940173:G:C	49	100	0.99	0.01344
11:115940622:G:A	50	100	1	0.0167
11:115940978:C:T	50	98	0.98	0.09187
11:115941453:A:G	50	98	0.98	0.4608
11:115941499:C:T	50	100	0.98	0.02197
11:115941507:T:C	50	96	0.97	0.3008
11:115941585:C:T	50	100	0.98	0.04503
11:115941659:T:C	50	100	0.96	0.02106
11:115941661:G:C	50	98	0.93	0.02796
11:115941700:G:A	50	98	0.95	0.03958
11:115941789:T:G	50	100	0.96	0.03214
11:115942746:C:T	50	100	1	0.01144
11:115942770:C:T	50	100	1	0.01107
11:115942847:G:A	50	100	0.98	0.05701
11:115943366:C:T	50	98	0.99	0.4902
11:115943368:C:T	50	98	0.99	0.488
11:115943392:C:T	50	98	0.99	0.49
11:115943457:G:A	50	100	0.97	0.1291
11:115943777:T:C	50	98	1	0.03885
11:115943969:G:A	50	100	0.99	0.07099
11:115944141:T:C	50	100	1	0.05828
11:115944349:A:G	50	100	0.97	0.05011
11:115944967:C:G	50	100	1	0.0167
11:115945365:C:A	50	100	1	0.02179
11:115945641:A:T	50	100	0.99	0.04194
11:115945735:G:A	50	100	1	0.04357
11:115945912:C:T	50	100	1	0.02179
11:115946246:G:A	50	100	1	0.05664
11:115946378:C:T	50	100	0.99	0.05846
11:115946736:A:G	50	98	0.99	0.3936
11:115947030:G:A	50	100	1	0.0325
11:115947257:G:A	50	98	1	0.01053
11:115947281:G:A	44	95.5	0.83	0.01834
11:115947287:A:G	44	97.7	0.96	0.04121
11:115947424:G:T	49	98	0.99	0.1191
11:115947436:G:A	49	98	0.99	0.1149
11:115947638:A:G	50	100	0.99	0.01834
11:115947715:A:G	50	100	1	0.01652
11:115947782:C:T	50	98	0.96	0.1718
11:115948152:C:A	50	100	1	0.03831
11:115948525:T:A	50	100	0.99	0.4867
11:115948929:A:T	50	100	1	0.05628
11:115948946:G:A	50	98	0.99	0.4686
11:115948993:T:C	50	98	0.99	0.3936
11:115949096:G:A	50	100	1	0.02215
11:115949287:C:T	50	100	1	0.02687
11:115949659:G:A	50	100	0.85	0.01289
11:115950597:C:T	50	100	0.99	0.05465
11:115950917:G:A	50	100	1	0.05483
11:115950921:T:C	50	100	1	0.4878
11:115951221:A:G	50	100	1	0.02923
11:115951411:C:T	50	100	0.99	0.01834
11:115951606:C:T	50	100	0.99	0.05519
11:115952137:T:C	50	100	1	0.4713
11:115952378:C:T	50	100	1	0.4664
11:115952414:G:A	50	100	0.99	0.01017
11:115952590:G:A	50	100	1	0.4067
11:115952773:T:A	50	100	1	0.09241
11:115952800:G:A	50	100	1	0.4671
11:115953111:G:A	50	100	1	0.02923
11:115953116:C:G	50	100	0.98	0.01017
11:115953241:G:C	50	100	0.99	0.4659
11:115954299:G:A	50	98	0.98	0.4866
11:115955014:C:T	50	100	0.98	0.0285
11:115955335:A:T	50	100	0.96	0.05973
11:115955733:C:T	50	100	0.79	0.03704
11:115956768:C:T	50	98	0.97	0.3059
11:115956778:C:T	50	100	0.99	0.01888
11:115956797:G:T	50	100	0.96	0.01652
11:115956866:G:T	50	100	0.99	0.02705
11:115957529:T:G	50	92	0.87	0.124
11:115957894:A:G	50	100	0.93	0.01035
11:115957929:T:C	50	96	0.91	0.3099
11:115958133:G:C	50	94	0.92	0.3152
11:115959258:T:C	50	100	0.94	0.0216
11:115960052:C:T	50	96	0.85	0.061
11:115960158:A:G	50	100	0.9	0.01543
11:115960876:T:C	50	100	0.92	0.01107
11:115961015:A:G	50	100	1	0.01344
11:115961313:C:T	50	100	0.95	0.0463
11:115961771:C:A	50	100	1	0.01489
11:115961917:C:G	50	98	1	0.04975
11:115962105:G:A	50	100	1	0.01598
11:115962367:C:T	50	100	1	0.01598
11:115962607:A:G	50	100	1	0.01598
11:115962664:C:T	50	100	0.96	0.04575
11:115962955:A:G	50	100	1	0.0679
11:115962967:C:G	50	100	1	0.01616
11:115963122:G:A	49	95.9	0.93	0.03867
11:115963531:A:G	50	100	1	0.06772
11:115963610:A:G	50	100	1	0.01598
11:115965044:G:A	50	100	0.99	0.04866
11:115965214:T:C	50	100	0.95	0.02397
11:115965914:T:C	50	98	0.95	0.3548
11:115966066:G:A	50	100	1	0.04884
11:115966130:A:G	50	100	0.99	0.09187
11:115966391:G:A	50	100	1	0.01416
11:115966628:A:G	50	100	1	0.09985
11:115966934:G:A	50	100	1	0.04884
11:115967208:A:G	50	100	1	0.1
11:115967354:G:A	50	100	0.97	0.03595
11:115967820:G:A	50	100	0.99	0.09205
11:115968133:A:C	50	100	0.99	0.1004
11:115968138:G:A	50	100	0.99	0.09205
11:115968401:G:A	50	100	1	0.0374
11:115968862:A:C	50	100	0.99	0.2288
11:115969121:T:C	50	100	0.99	0.02378
11:115969234:A:C	50	96	0.85	0.0276
11:115969338:A:G	50	100	0.99	0.01707
11:115969764:A:T	50	100	0.97	0.1278
11:115969834:A:G	50	100	0.96	0.01834
11:115969877:C:T	50	100	1	0.01652
11:115969995:C:T	50	100	1	0.01017
11:115970016:C:A	50	100	0.91	0.0118
11:115970350:A:T	50	100	0.98	0.09985
11:115970534:A:G	50	100	1	0.02415
11:115970849:T:C	50	100	1	0.04648
11:115970909:C:T	50	100	1	0.02233
11:115971004:C:T	50	100	1	0.02342
11:115971063:T:C	50	100	1	0.0236
11:115971432:G:C	50	100	1	0.04412
11:115971539:C:T	50	100	1	0.01707
11:115971724:A:G	50	100	0.97	0.0354
11:115971968:A:G	50	100	1	0.04902
11:115972290:G:A	50	96	0.97	0.05065
11:115972586:G:A	50	98	0.89	0.02106
11:115972634:C:T	50	98	0.83	0.01398
11:115972949:G:A	50	100	1	0.02052
11:115973603:A:G	50	100	1	0.02033
11:115973647:T:C	50	100	0.99	0.0236
11:115973748:A:C	50	100	0.98	0.1097
11:115974119:C:T	50	100	0.99	0.03631
11:115974733:C:T	50	100	1	0.04884
11:115974933:G:T	50	100	1	0.04884
11:115975570:G:A	50	100	0.97	0.03613
11:115975812:G:A	50	100	0.98	0.07807
11:115975875:C:T	37	89.2	0.67	0.03214
11:115975877:C:T	45	93.3	0.63	0.03068
11:115975879:C:T	46	97.8	0.79	0.01053
11:115975977:T:C	50	100	1	0.01053
11:115976690:A:G	50	98	0.98	0.03504
11:115977519:T:C	50	100	1	0.03195
11:115977606:C:T	50	100	0.99	0.06373
11:115977753:A:G	50	100	1	0.02578
11:115977978:T:C	50	100	0.99	0.02415
11:115978148:T:C	50	100	1	0.01452
11:115978178:C:A	50	100	1	0.2117
11:115978354:G:A	50	100	1	0.0167
11:115978656:A:G	50	98	1	0.03177
11:115978671:G:A	50	100	1	0.05356
11:115979273:C:T	50	98	0.91	0.03885
11:115980379:A:G	50	100	0.98	0.03177
11:115980434:T:G	50	100	1	0.1166
11:115980713:G:A	50	100	0.9	0.01307
11:115981012:G:T	50	100	0.93	0.01107
11:115981226:G:T	50	100	1	0.04902
11:115981400:C:G	50	96	0.81	0.03885
11:115981975:C:A	50	98	0.94	0.01725
11:115982203:G:A	50	100	1	0.04902
11:115982431:A:C	50	100	1	0.02687
11:115982471:G:T	50	100	1	0.09241
11:115983293:G:A	50	100	1	0.07734
11:115983592:A:G	50	100	0.83	0.01089
11:115984362:G:T	50	100	0.96	0.0256
11:115984878:G:A	50	100	1	0.03849
11:115985158:G:C	50	100	0.94	0.0236
11:115985353:A:C	50	100	1	0.0285
11:115985595:T:C	50	100	1	0.02451
11:115986525:T:A	50	100	0.98	0.2095
11:115986581:C:T	50	100	1	0.09259
11:115986582:G:A	50	100	0.99	0.05029
11:115986656:T:C	50	100	0.99	0.1167
11:115987030:C:A	50	100	1	0.04902
11:115987141:G:A	50	98	0.94	0.05084
11:115987739:G:A	50	100	1	0.01107
11:115988695:T:C	50	100	0.99	0.193
11:115988740:G:A	50	96	0.87	0.02542
11:115988752:A:C	50	100	0.97	0.1937
11:115988931:G:A	50	100	0.95	0.02033
11:115989380:G:C	49	100	0.99	0.1745
11:115989702:A:G	50	100	1	0.02378
11:115989969:T:A	50	100	1	0.09277
11:115990001:G:A	50	100	0.97	0.05301
11:115990377:C:T	50	94	0.9	0.01779
11:115990689:G:T	50	100	1	0.04539
11:115990690:G:A	50	100	1	0.03395
11:115991380:T:G	50	100	1	0.03813
11:115991565:A:G	50	100	1	0.03395
11:115992491:G:A	50	100	0.97	0.04739
11:115993547:C:G	50	100	1	0.1934
11:115994466:A:G	50	100	1	0.03395
11:115994694:C:T	50	100	1	0.191
11:115994879:A:G	50	100	0.98	0.1483
11:115995057:G:C	50	100	1	0.01434
11:115995218:T:C	50	98	0.94	0.02378
11:115995238:T:C	50	100	0.88	0.01325
11:115995274:A:T	50	100	0.98	0.02378
11:115995837:T:C	50	100	1	0.1489
11:115995907:C:T	50	100	1	0.1914
11:115996408:C:G	50	100	1	0.03395
11:115996605:T:C	50	100	1	0.1481
11:115996954:G:T	50	100	1	0.1912
11:115997264:A:C	50	100	1	0.1478
11:115998309:G:A	50	100	1	0.03849
11:115998315:C:G	50	100	1	0.1919
11:115998888:G:A	50	100	1	0.1469
11:115999520:A:G	50	100	0.98	0.02614
11:116000121:G:A	50	100	1	0.1469
11:116000455:A:G	50	100	1	0.1954
11:116000760:A:G	50	100	1	0.09695
11:116001998:C:T	50	100	1	0.1492
11:116002425:T:G	50	100	0.96	0.02015
11:116002774:G:A	50	94	0.87	0.0748
11:116004703:T:C	50	100	1	0.08569
11:116004706:T:C	50	100	1	0.09296
11:116004833:G:C	50	100	1	0.09858
11:116004980:G:A	50	100	0.94	0.02669
11:116005051:A:G	50	100	1	0.1501
11:116005065:G:A	50	100	0.84	0.01543
11:116005189:G:A	50	100	0.98	0.02596
11:116005203:C:A	50	100	1	0.0984
11:116005236:C:T	50	100	0.99	0.01126
11:116005237:G:A	50	98	0.88	0.01325
11:116005354:G:A	50	98	1	0.03177
11:116005749:C:T	50	100	1	0.1487
11:116005964:G:T	50	100	1	0.09114
11:116006027:C:A	50	100	1	0.1598
11:116006426:T:C	50	100	1	0.0325
11:116006511:C:A	50	100	1	0.08569
11:116006731:G:T	50	100	1	0.0394
11:116006739:A:C	50	100	0.99	0.2144
11:116006896:G:A	50	100	0.94	0.0492
11:116006935:C:T	50	100	1	0.03268
11:116007152:G:A	50	100	1	0.01961
11:116007183:G:A	50	100	1	0.01961
11:116007184:G:A	50	100	1	0.01961
11:116007369:C:G	50	100	0.94	0.02324
11:116007616:T:C	50	100	1	0.0325
11:116007742:A:C	50	100	0.98	0.05047
11:116008256:C:T	50	100	1	0.09513
11:116008391:C:T	50	100	1	0.1888
11:116008660:G:T	50	100	1	0.01434
11:116008688:C:A	50	100	1	0.01961
11:116008740:C:T	50	100	1	0.01216
11:116008871:C:A	50	100	1	0.01979
11:116009804:A:C	50	100	1	0.1472
11:116009928:G:A	50	100	1	0.09659
11:116010486:C:T	50	100	0.98	0.05029
11:116010691:C:G	50	100	1	0.1472
11:116011488:G:A	50	100	1	0.09641
11:116011591:C:T	50	100	1	0.01979
11:116011694:T:C	50	100	1	0.1481
11:116011897:A:G	50	100	1	0.03395
11:116011912:A:T	50	100	0.96	0.02433
11:116012463:C:A	50	96	1	0.03214
11:116012576:G:A	50	100	0.98	0.02614
11:116013121:T:A	50	100	1	0.1912
11:116013159:C:T	50	100	0.95	0.3206
11:116013323:G:A	50	100	1	0.01979
11:116013425:G:T	50	100	1	0.0394
11:116013457:A:C	50	100	1	0.03395
11:116015385:G:A	50	100	1	0.1471
11:116015535:A:G	50	100	1	0.01107
11:116016620:G:A	50	98	1	0.1888
11:116016879:C:T	50	100	1	0.0394
11:116017288:T:C	50	100	1	0.1447
11:116017458:A:G	50	100	1	0.1447
11:116017507:A:C	50	100	1	0.1937
11:116017682:T:G	50	96	0.88	0.01344
11:116018808:T:C	50	100	1	0.03359
11:116018824:A:T	50	100	1	0.01979
11:116018973:T:C	50	100	1	0.03359
11:116018995:C:T	50	100	1	0.08951
11:116019950:G:C	50	100	0.96	0.05301
11:116020204:T:C	50	100	1	0.01198
11:116020849:T:C	50	100	1	0.0325
11:116021309:A:G	50	100	0.98	0.04811
11:116022206:G:T	50	100	1	0.1481
11:116023044:T:A	50	100	0.99	0.08824
11:116023048:C:T	50	100	1	0.03667
11:116023082:C:A	50	100	1	0.1487
11:116023135:C:A	50	100	0.98	0.04829
11:116023210:T:G	50	100	0.99	0.2674
11:116023212:A:G	50	100	1	0.2618
11:116023231:T:C	50	100	0.99	0.2616
11:116023302:A:G	50	100	1	0.2598
11:116023358:T:A	50	100	1	0.04285
11:116023492:C:T	50	100	1	0.07298
11:116023807:A:G	50	100	0.99	0.2564
11:116024422:C:T	50	100	1	0.02723
11:116024549:C:T	50	100	1	0.07407
11:116024617:C:T	50	100	0.98	0.04829
11:116025015:G:A	50	100	0.86	0.02215
11:116025026:A:T	50	100	0.98	0.04829
11:116025782:T:C	50	100	1	0.2634
11:116025943:G:A	50	100	1	0.01398
11:116026067:G:A	50	100	1	0.1471
11:116026275:A:T	50	100	1	0.3179
11:116026497:A:G	50	98	1	0.2627
11:116026930:G:A	50	100	1	0.1472
11:116027117:A:C	50	100	1	0.08624
11:116027380:A:G	50	100	1	0.01961
11:116027439:C:T	50	100	0.96	0.03032
11:116027952:T:C	50	100	1	0.03395
11:116028098:C:T	50	100	1	0.01543
11:116028475:T:C	50	100	1	0.2636
11:116028478:A:G	50	100	1	0.0748
11:116029336:A:G	50	98	0.83	0.07226
11:116029348:G:A	50	100	1	0.04012
11:116029358:C:T	50	100	0.98	0.0512
11:116029692:T:C	50	100	1	0.09405
11:116029833:T:A	50	100	1	0.01961
11:116030239:A:C	50	100	1	0.2231
11:116030303:C:G	50	100	1	0.0325
11:116030773:C:T	50	100	1	0.05229
11:116030959:T:G	49	100	1	0.0325
11:116031268:T:C	50	100	0.86	0.01561
11:116031341:G:A	50	96	0.95	0.08606
11:116031888:A:T	50	98	0.99	0.02596
11:116031899:C:G	50	100	1	0.1472
11:116032111:T:A	50	100	1	0.1476
11:116032906:A:C	50	100	0.99	0.4277
11:116032984:C:T	50	100	0.99	0.2967
11:116032993:C:T	50	100	0.99	0.2979
11:116033002:T:C	50	96	1	0.1173
11:116033651:G:C	50	100	1	0.3308
11:116033879:T:C	50	100	1	0.423
11:116033938:T:C	50	100	1	0.4274
11:116034115:C:T	50	100	0.99	0.268
11:116034176:C:T	50	98	0.97	0.02651
11:116034364:C:A	50	100	0.72	0.01035
11:116034420:T:C	50	98	1	0.4276
11:116034439:G:A	50	100	1	0.2956
11:116034508:T:A	50	100	1	0.01906
11:116034744:G:A	50	100	1	0.01398
11:116034900:G:A	37	97.3	0.92	0.01997
11:116034908:G:A	39	87.2	0.84	0.02578
11:116034910:G:A	38	81.6	0.72	0.08043
11:116034912:G:A	44	75	0.82	0.1803
11:116035012:T:C	50	100	1	0.4216
11:116035120:A:T	50	100	1	0.01471
11:116035796:C:A	50	92	0.76	0.04503
11:116035808:A:C	50	100	1	0.4167
11:116035917:G:T	50	100	1	0.4174
11:116035987:T:G	50	100	1	0.4299
11:116036029:C:T	50	100	1	0.2985
11:116036715:C:T	50	100	0.99	0.2687
11:116036870:G:A	50	100	1	0.04031
11:116037131:A:G	50	98	1	0.421
11:116037730:T:C	50	100	1	0.01416
11:116037881:G:A	50	100	1	0.01979
11:116038589:T:C	50	100	0.99	0.1325
11:116038885:G:A	50	100	0.98	0.05374
11:116038898:C:G	50	100	1	0.0187
11:116039186:T:C	50	98	0.99	0.2685
11:116039672:C:T	50	100	1	0.03395
11:116039903:G:A	50	100	0.73	0.01362
11:116039919:C:T	50	100	1	0.01362
11:116040001:G:A	50	100	1	0.07044
11:116040458:C:T	50	98	0.97	0.02669
11:116041128:A:G	50	100	1	0.07117
11:116041726:T:C	50	98	1	0.03922
11:116043000:A:G	50	100	1	0.07117
11:116043240:T:C	50	100	1	0.03014
11:116043672:C:T	50	100	1	0.03558
11:116043933:G:A	50	100	1	0.0354
11:116045374:T:G	50	100	0.97	0.07153
11:116045486:G:A	50	100	0.99	0.09513
11:116045722:G:C	50	100	0.99	0.4837
11:116046159:G:A	50	100	0.97	0.03903
11:116046620:C:T	50	100	0.99	0.2531
11:116046767:C:A	50	100	1	0.01816
11:116046948:A:C	50	100	1	0.01816
11:116046995:G:T	50	100	0.99	0.05882
11:116047583:C:G	50	100	0.99	0.1708
11:116047671:T:G	50	100	1	0.01144
11:116047711:C:T	50	100	1	0.01598
11:116048434:T:C	50	100	0.96	0.03867
11:116049566:A:G	50	100	0.97	0.07026
11:116050058:G:A	50	100	0.92	0.09622
11:116050292:T:C	50	100	0.91	0.02197
11:116051254:T:G	50	100	1	0.01616
11:116051283:G:T	50	100	0.98	0.02215
11:116051696:G:A	50	100	0.96	0.01144
11:116052058:G:A	50	100	0.99	0.02887
11:116052073:G:A	50	100	0.95	0.02996
11:116052113:C:A	50	100	0.91	0.01543
11:116052483:T:C	50	100	1	0.01144
11:116052810:A:G	50	100	0.94	0.01507
11:116052890:C:T	50	100	1	0.01107
11:116053696:G:A	50	100	0.95	0.05428
11:116054596:G:A	50	100	0.96	0.01416
11:116054763:G:C	50	100	0.99	0.03123
11:116055049:G:A	50	100	0.96	0.03177
11:116056202:C:T	50	100	1	0.02887
11:116056684:G:T	37	83.8	0.93	0.02578
11:116057018:T:A	50	96	0.98	0.3442
11:116057049:G:A	50	100	1	0.02832
11:116057121:T:C	50	100	1	0.03232
11:116057804:C:A	50	100	1	0.03068
11:116058240:T:C	50	98	0.98	0.4405
11:116058414:C:T	50	100	1	0.03232
11:116058818:A:C	50	100	0.96	0.02814
11:116059251:C:A	50	100	0.79	0.01489
11:116059325:G:A	50	100	0.89	0.01398
11:116059859:T:C	50	100	0.95	0.01634
11:116060708:A:G	50	98	0.96	0.0256
11:116060954:G:A	50	100	0.98	0.01307
11:116061117:G:A	50	100	0.99	0.02215
11:116061366:A:G	50	100	0.99	0.01289
11:116061807:T:G	50	100	0.94	0.01017
11:116061951:G:A	50	100	1	0.02124
11:116061993:G:A	50	100	0.98	0.02197
11:116062481:G:A	50	100	1	0.02723
11:116062506:C:T	50	100	0.97	0.466
11:116062540:G:A	50	98	1	0.03304
11:116062615:A:G	50	100	0.99	0.03286
11:116062667:C:A	50	100	0.88	0.01743
11:116062712:G:A	50	100	0.97	0.01543
11:116062968:G:A	50	100	0.98	0.3954
11:116063523:A:T	50	98	0.98	0.4978
11:116063740:A:G	50	100	1	0.05011
11:116064036:T:A	50	96	0.98	0.3696
11:116064213:T:C	50	98	1	0.03322
11:116064215:C:T	50	100	0.74	0.01035
11:116064426:C:T	50	100	0.99	0.01289
11:116064659:C:T	50	100	1	0.0187
11:116064990:A:C	50	100	0.99	0.05065
11:116064991:A:C	50	100	0.96	0.05192
11:116065139:C:T	50	98	0.97	0.337
11:116065222:G:A	50	100	0.99	0.06609
11:116066513:A:C	50	100	0.99	0.1019
11:116066590:G:A	50	100	1	0.0285
11:116067314:C:T	50	100	0.99	0.01743
11:116067434:A:G	50	100	0.97	0.4221
11:116067436:C:A	50	100	1	0.0285
11:116067684:C:T	50	100	1	0.03359
11:116067733:C:T	50	100	0.88	0.0158
11:116067744:T:C	49	100	0.98	0.3402
11:116068002:C:T	50	100	0.99	0.0285
11:116068150:C:T	50	98	0.9	0.03123
11:116068195:C:T	50	100	0.97	0.03831
11:116068259:T:G	50	100	0.98	0.307
11:116068433:C:T	50	100	0.98	0.3391
11:116068547:T:G	50	100	1	0.01471
11:116068721:G:A	50	100	0.96	0.4953
11:116068725:C:T	50	100	0.74	0.01035
11:116069197:G:A	50	100	1	0.03322
11:116069902:T:C	50	100	1	0.03014
11:116070261:T:C	50	100	1	0.03014
11:116070713:A:G	50	100	1	0.0394
11:116070879:C:T	50	100	0.98	0.07789
11:116070917:A:G	50	100	0.99	0.05646
11:116071013:A:G	50	100	0.97	0.3175
11:116071247:A:T	50	100	0.97	0.3749
11:116071272:G:C	50	98	0.97	0.3962
11:116072058:T:C	50	100	0.96	0.36870000000000003
11:116072222:T:C	50	100	1	0.05664
11:116072238:A:G	50	100	1	0.05683
11:116072480:C:T	50	100	0.97	0.0443
11:116072535:A:C	50	100	0.96	0.3068
11:116072560:T:C	50	100	0.98	0.03486
11:116072821:G:A	50	100	1	0.05701
11:116073037:C:T	50	100	0.97	0.04412
11:116073379:C:T	50	100	1	0.08987
11:116073712:A:G	50	98	0.94	0.2605
11:116073735:A:T	50	82	0.93	0.1527
11:116073739:A:T	50	92	0.82	0.05846
11:116073762:G:C	50	98	0.97	0.09241
11:116074371:A:G	50	100	0.98	0.02505
11:116074600:T:C	50	98	0.97	0.06028
11:116075117:T:C	50	100	0.94	0.01489
11:116075620:C:T	50	98	0.82	0.01416
11:116075896:A:C	50	96	0.95	0.07407
11:116075901:G:T	50	100	0.94	0.02324
11:116076732:G:A	50	96	0.98	0.0728
11:116077371:T:A	50	100	1	0.2464
11:116077480:T:C	50	100	1	0.01507
11:116077692:C:T	50	100	1	0.2462
11:116077759:T:C	50	100	1	0.2462
11:116077826:T:C	50	100	1	0.2464
11:116078119:G:A	50	100	1	0.2199
11:116078348:G:C	50	96	0.92	0.09495
11:116078607:A:C	50	98	1	0.3079
11:116078612:T:C	50	100	1	0.05646
11:116078723:G:A	50	100	1	0.03558
11:116078935:T:C	50	100	1	0.02923
11:116078994:T:C	50	100	0.98	0.01797
11:116079274:C:T	50	100	1	0.02959
11:116079340:C:A	50	100	1	0.221
11:116079468:T:C	50	100	0.99	0.2914
11:116080057:T:C	50	100	1	0.02923
11:116080914:G:A	50	100	1	0.02106
11:116081155:T:C	50	100	1	0.1554
11:116081175:C:A	50	100	0.96	0.02306
11:116081536:A:T	50	100	1	0.15310000000000001
11:116081803:G:C	50	100	1	0.2981
11:116081860:G:A	50	100	0.99	0.02015
11:116082008:G:A	50	100	1	0.3012
11:116082047:A:G	50	100	1	0.02923
11:116082536:T:C	50	100	0.99	0.01434
11:116083179:G:A	50	100	1	0.1523
11:116083544:A:G	50	100	1	0.303
11:116083993:C:T	50	100	0.98	0.01761
11:116084278:C:G	50	100	1	0.02378
11:116084332:C:T	50	100	1	0.06627
11:116084383:T:G	50	100	1	0.06627
11:116084543:T:A	50	100	1	0.1543
11:116084741:G:C	50	100	0.99	0.02015
11:116084909:G:A	50	100	1	0.2211
11:116085177:G:A	50	100	1	0.1545
11:116085596:A:G	50	100	0.98	0.01725
11:116085618:T:C	50	100	1	0.02378
11:116086238:C:T	50	100	0.96	0.02469
11:116086791:T:C	50	100	0.99	0.02015
11:116087006:C:T	50	100	0.99	0.02015
11:116087081:G:A	50	100	1	0.1523
11:116087749:G:A	50	100	1	0.03686
11:116088169:G:A	50	100	1	0.01289
11:116088501:G:T	50	100	1	0.1707
11:116089412:C:T	50	100	1	0.01652
11:116089458:A:G	50	100	0.99	0.01634
11:116089545:A:T	50	98	0.76	0.03232
11:116090833:C:T	50	100	0.97	0.06445
11:116090951:T:C	50	100	1	0.02378
11:116091234:A:G	50	100	0.99	0.1084
11:116091568:T:A	50	100	0.99	0.03631
11:116091580:G:T	50	100	1	0.152
11:116092259:G:T	50	100	1	0.01507
11:116092682:C:T	50	100	1	0.02378
11:116093329:A:T	50	100	0.98	0.03123
11:116093430:T:C	50	100	0.96	0.1832
11:116093821:G:T	50	94	0.85	0.02941
11:116094092:A:C	50	96	0.99	0.262
11:116094753:G:T	50	94	0.88	0.02905
11:116095080:G:A	50	98	0.85	0.02324
11:116097715:A:C	50	98	1	0.262
11:116097836:A:G	50	98	1	0.262
11:116097931:T:G	50	98	0.99	0.2502
11:116097981:T:C	50	100	0.99	0.1275
11:116098098:T:C	50	98	0.99	0.04811
11:116098272:T:C	50	98	0.99	0.2613
11:116098434:C:T	50	98	0.99	0.2609
11:116098435:A:G	50	98	0.99	0.2609
11:116098814:C:T	50	96	0.98	0.2591
11:116098820:C:A	50	96	0.98	0.2589
11:116098976:G:C	50	100	0.99	0.2008
11:116099061:T:A	50	98	0.98	0.2587
11:116099065:G:A	50	98	0.98	0.2589
11:116099080:G:A	50	100	0.99	0.2012
11:116099101:C:T	50	98	0.98	0.2587
11:116099113:A:G	50	98	0.98	0.2589
11:116099144:G:T	50	98	0.98	0.2589
11:116099167:C:T	50	98	0.98	0.2589
11:116099206:C:G	50	98	1	0.04484
11:116099565:A:G	50	98	1	0.04448
11:116099681:C:G	50	98	0.99	0.2596
11:116099699:A:G	50	98	0.99	0.2596
11:116100042:G:A	50	98	0.99	0.2282
11:116100060:A:G	50	98	0.99	0.2711
11:116100165:G:A	50	98	0.99	0.1759
11:116100440:T:C	50	98	1	0.1759
11:116100468:G:A	50	98	1	0.1757
11:116100831:C:T	50	100	1	0.04212
11:116100853:T:C	50	98	0.99	0.1685
11:116100985:A:C	50	98	0.99	0.1674
11:116101131:A:G	50	100	1	0.02342
11:116101158:G:A	50	98	0.99	0.1616
11:116101177:A:G	50	98	0.99	0.167
11:116101198:C:T	50	98	0.99	0.167
11:116101206:C:T	50	98	0.99	0.167
11:116101210:G:A	50	96	0.9	0.2427
11:116101213:A:G	50	98	0.99	0.167
11:116101301:T:A	50	98	0.98	0.04267
11:116101353:T:C	50	98	0.99	0.1678
11:116101490:A:G	50	100	1	0.06845
11:116101527:T:C	50	98	1	0.1683
11:116101614:C:T	50	98	0.99	0.1685
11:116101758:G:A	50	98	0.99	0.1685
11:116102093:C:T	50	100	0.99	0.1923
11:116102142:T:C	50	100	0.98	0.1732
11:116102744:T:C	50	100	1	0.03958
11:116102823:T:C	50	100	0.97	0.05156
11:116103036:C:G	50	100	0.93	0.03014
11:116103134:G:A	50	100	0.99	0.08333
11:116103455:G:C	50	100	1	0.2625
11:116103712:C:G	50	100	0.82	0.02651
11:116103853:A:G	50	100	1	0.2625
11:116104122:C:T	50	100	1	0.02179
11:116104266:C:T	50	100	1	0.02723
11:116104936:A:T	50	100	1	0.09368
11:116104991:G:A	50	90	0.7	0.0285
11:116105226:C:T	50	100	1	0.02179
11:116105786:G:A	50	100	1	0.02197
11:116106181:C:T	50	100	1	0.02179
11:116106536:G:C	50	100	0.99	0.2849
11:116106688:A:G	50	100	0.98	0.09749
11:116107004:C:T	50	100	0.98	0.1307
11:116107554:G:T	50	100	1	0.1282
11:116107599:T:C	50	100	1	0.08333
11:116107808:G:A	50	100	0.99	0.02197
11:116108063:T:C	50	100	0.98	0.1806
11:116108222:G:C	50	100	0.98	0.1342
11:116108223:T:G	50	100	0.92	0.05465
11:116108275:C:T	50	88	0.89	0.3744
11:116108636:T:G	50	100	0.98	0.2297
11:116109243:T:C	50	100	0.98	0.1124
11:116109298:G:A	50	100	0.98	0.1984
11:116109600:T:C	50	98	0.99	0.06972
11:116109755:A:G	50	100	0.95	0.01307
11:116110214:T:C	50	100	0.99	0.07607
11:116110484:A:G	50	100	1	0.01743
11:116110549:G:C	50	100	1	0.03776
11:116110930:C:T	50	100	0.99	0.06155
11:116110950:C:T	50	100	1	0.07462
11:116111037:G:T	50	100	0.99	0.1981
11:116111177:T:C	50	100	1	0.02505
11:116111186:T:C	50	100	0.9	0.05047
11:116111480:G:A	50	100	0.99	0.2471
11:116111549:G:A	50	100	0.97	0.07861
11:116111732:C:A	50	100	1	0.02505
11:116112009:C:T	50	100	1	0.0236
11:116112532:G:C	50	100	1	0.07426
11:116112696:G:C	50	100	1	0.02378
11:116112709:C:T	50	100	1	0.02378
11:116112816:C:T	50	100	0.96	0.02415
11:116112984:C:G	50	100	1	0.06191
11:116113237:G:C	50	100	1	0.02378
11:116113641:G:T	50	100	0.98	0.07825
11:116113642:C:T	50	100	0.98	0.07825
11:116113822:T:C	50	100	1	0.03032
11:116113892:C:T	50	100	1	0.01761
11:116113921:G:A	50	100	0.98	0.06118
11:116114339:C:G	50	100	0.99	0.2981
11:116114414:C:T	50	100	1	0.03304
11:116114958:C:G	50	100	1	0.03304
11:116114959:C:G	50	100	1	0.06173
11:116114969:C:G	50	98	0.75	0.0216
11:116115241:C:T	50	100	0.83	0.01017
11:116115392:T:C	50	100	1	0.0768
11:116115488:C:G	50	100	1	0.07498
11:116115751:G:A	50	100	1	0.03304
11:116115949:A:G	50	100	1	0.3068
11:116115953:G:A	50	100	0.97	0.01543
11:116115977:A:G	50	100	1	0.02832
11:116116046:G:T	50	100	0.97	0.01543
11:116116071:C:T	50	100	0.99	0.1525
11:116116199:C:A	50	100	1	0.02832
11:116116773:C:A	50	100	1	0.03304
11:116117427:G:A	50	100	1	0.03304
11:116117478:G:A	50	100	1	0.0285
11:116118061:G:A	50	100	1	0.06118
11:116118592:T:C	50	100	1	0.02941
11:116118833:C:T	50	100	0.99	0.0305
11:116118880:A:G	50	100	1	0.159
11:116118961:C:T	50	98	0.99	0.1285
11:116118963:C:T	50	100	1	0.02814
11:116119225:C:T	50	100	1	0.03286
11:116119856:A:G	50	100	0.99	0.02215
11:116120023:G:A	50	100	1	0.0305
11:116120219:A:C	50	100	1	0.01398
11:116120258:C:T	50	100	1	0.0305
11:116120641:A:T	50	100	0.85	0.09241
11:116120716:T:C	50	100	1	0.03232
11:116120763:A:G	50	98	0.96	0.3905
11:116120863:G:A	50	100	1	0.0305
11:116121139:T:C	50	100	1	0.03232
11:116121777:G:T	50	100	0.83	0.01017
11:116121796:A:G	50	100	1	0.03232
11:116122000:T:C	50	100	1	0.03232
11:116122373:G:A	50	100	1	0.03232
11:116122867:A:G	50	100	1	0.03232
11:116123351:G:A	50	100	0.99	0.1122
11:116123575:C:A	50	98	0.97	0.1634
11:116123840:C:T	50	98	0.99	0.1496
11:116124111:C:T	50	98	0.97	0.1507
11:116124135:C:T	50	100	0.95	0.0187
11:116124540:G:A	50	100	0.99	0.1117
11:116124780:C:T	50	100	1	0.03413
11:116124824:A:T	50	100	1	0.03413
11:116125049:G:C	50	100	0.86	0.01271
11:116125147:C:T	50	100	0.98	0.1625
11:116125185:A:C	50	100	1	0.03413
11:116125855:C:A	50	100	1	0.1013
11:116125970:C:T	50	100	1	0.1009
11:116126010:C:G	50	100	0.99	0.06699
11:116126029:G:C	50	100	1	0.03413
11:116126040:A:G	50	100	0.99	0.3785
11:116126245:C:T	50	100	0.99	0.2985
11:116126329:C:T	50	100	0.99	0.317
11:116126348:A:C	50	100	1	0.1015
11:116126545:C:G	50	100	0.99	0.2996
11:116126626:T:C	49	100	0.85	0.01198
11:116126662:T:G	49	100	0.89	0.04739
11:116126797:A:G	50	100	0.99	0.3791
11:116127015:G:A	50	100	0.98	0.03577
11:116127039:C:T	50	100	1	0.09768
11:116127059:T:C	50	100	0.99	0.3566
11:116127335:G:A	50	100	0.99	0.0345
11:116127390:T:A	46	95.7	0.67	0.04375
11:116127392:A:T	43	95.3	0.96	0.09459
11:116127394:A:T	48	93.8	0.93	0.01598
11:116127778:T:G	50	100	0.93	0.01707
11:116127835:C:G	50	100	0.99	0.3793
11:116128039:G:A	50	98	0.84	0.01707
11:116128162:T:C	50	100	0.94	0.02052
11:116129077:C:A	50	100	0.86	0.04575
11:116129199:T:C	50	100	0.96	0.02269
11:116129271:C:T	50	100	0.98	0.1685
11:116129314:A:C	50	100	0.98	0.3678
11:116129955:C:A	50	100	0.99	0.1685
11:116130163:C:T	50	100	0.98	0.3669
11:116130611:A:C	50	100	0.96	0.03431
11:116130617:C:T	50	100	0.88	0.02033
11:116130635:C:T	50	100	0.97	0.1627
11:116130691:T:A	50	100	0.88	0.02015
11:116130895:C:G	47	95.7	0.74	0.04303
11:116130960:C:G	40	90	0.6	0.02251
11:116131813:G:A	50	100	0.97	0.1565
11:116132130:C:G	50	100	0.98	0.05937
11:116132210:A:T	49	100	0.88	0.01216
11:116132318:T:C	50	100	0.91	0.04993
11:116132485:T:C	50	100	0.94	0.02959
11:116132813:C:T	50	100	0.94	0.03431
11:116132846:T:C	50	100	0.96	0.2386
11:116132858:C:A	50	100	0.85	0.04611
11:116132873:C:T	50	100	0.99	0.03522
11:116133530:G:C	50	100	0.94	0.0325
11:116133701:C:A	50	100	0.88	0.132
11:116133725:C:T	50	94	0.9	0.2349
11:116133773:T:C	50	100	0.89	0.01816
11:116133968:G:A	50	100	0.82	0.08061
11:116134066:C:T	50	76	0.78	0.3974
11:116134404:T:C	50	88	0.84	0.4759
11:116134453:T:C	50	90	0.82	0.4043
11:116134647:T:C	50	90	0.86	0.1485
11:116134753:T:C	49	91.8	0.87	0.2504
11:116135797:C:T	50	100	0.98	0.06681
11:116136479:C:T	50	100	0.99	0.1855
11:116136768:C:T	50	98	0.98	0.1462
11:116136822:T:C	50	98	0.99	0.411
11:116137108:A:C	50	100	0.99	0.2516
11:116137761:C:T	50	100	0.98	0.07081
11:116137798:A:G	50	98	0.99	0.279
11:116138028:G:A	50	100	1	0.08642
11:116138029:G:A	50	100	1	0.08642
11:116138171:A:G	50	100	1	0.08642
11:116138243:C:G	50	100	1	0.08642
11:116138299:G:A	50	100	1	0.07571
11:116138387:T:A	50	100	1	0.07861
11:116138421:G:A	50	100	1	0.04811
11:116138599:C:G	50	100	0.99	0.02687
11:116138673:C:A	50	100	1	0.07571
11:116138991:A:G	50	100	0.99	0.1943
11:116139049:G:A	50	100	0.96	0.01434
11:116139244:T:C	50	100	0.99	0.02959
11:116139419:T:C	50	100	0.99	0.1995
11:116139581:C:T	50	100	0.99	0.276
11:116139726:G:A	50	98	0.98	0.1449
11:116140126:C:T	50	100	0.9	0.0276
11:116140858:C:A	50	96	0.99	0.1737
11:116140863:G:C	50	98	0.99	0.1868
11:116141089:C:T	50	98	0.99	0.1737
11:116141210:A:G	50	94	0.94	0.04557
11:116141870:T:C	50	100	0.94	0.06118
11:116142431:A:T	50	98	1	0.4559
11:116142675:G:A	50	98	1	0.4655
11:116142735:T:C	50	98	1	0.4642
11:116143304:A:G	50	100	0.98	0.1387
11:116143884:C:G	50	98	1	0.4671
11:116143972:T:C	50	100	0.99	0.2854
11:116144257:G:T	50	98	1	0.4664
11:116144579:C:T	50	100	1	0.07516
11:116144778:G:A	50	100	1	0.04757
11:116144786:G:C	50	98	0.99	0.1808
11:116145469:A:G	50	98	1	0.4671
11:116145648:C:T	50	100	0.94	0.061
11:116145696:A:T	50	100	1	0.07516
11:116145708:A:G	50	100	1	0.07807
11:116146479:G:C	50	96	0.98	0.1414
11:116147114:G:A	50	100	0.98	0.01325
11:116147303:G:C	50	100	1	0.05374
11:116147662:G:A	50	98	0.99	0.1752
11:116147955:C:T	50	100	0.86	0.02124
11:116148206:C:T	50	100	0.98	0.01325
11:116149588:T:C	50	98	1	0.4662
11:116149600:T:C	50	100	1	0.04775
11:116150009:A:C	50	98	1	0.4664
11:116150759:T:A	50	98	0.99	0.3675
11:116150840:A:C	50	100	1	0.04775
11:116150841:G:C	50	100	1	0.04757
11:116150859:T:C	50	96	0.77	0.04248
11:116151239:T:C	50	100	0.99	0.01779
11:116151730:G:A	50	100	0.99	0.1779
11:116151862:T:C	50	100	0.98	0.01344
11:116152007:T:C	50	98	0.99	0.3789
11:116152013:A:G	50	98	1	0.4664
11:116152256:A:G	50	100	1	0.07807
11:116152880:T:C	50	98	1	0.4593
11:116153263:G:A	50	100	1	0.07426
11:116153350:A:G	50	100	0.89	0.01688
11:116153557:G:A	50	100	1	0.0472
11:116153558:G:A	50	100	1	0.07407
11:116154051:G:A	50	100	0.99	0.01997
11:116155597:G:A	50	100	1	0.07389
11:116155782:T:C	50	100	1	0.02578
11:116155962:C:A	50	100	0.99	0.01834
11:116156556:T:C	49	98	0.99	0.1801
11:116158033:T:G	50	94	0.93	0.04466
11:116158958:A:G	50	96	0.99	0.1741
11:116159183:T:C	49	89.8	0.84	0.07426
11:116159520:A:T	50	100	0.99	0.2061
11:116159576:C:T	50	100	1	0.04702
11:116159783:G:A	50	100	0.94	0.06173
11:116160187:C:G	50	100	0.97	0.02778
11:116160191:G:A	50	100	0.84	0.03776
11:116160251:C:T	50	100	0.94	0.01107
11:116160379:C:T	50	100	0.94	0.01452
11:116161410:G:A	50	100	0.96	0.01997
11:116161760:A:G	50	98	1	0.1826
11:116161780:G:A	50	100	0.99	0.03304
11:116161911:T:C	50	100	0.99	0.2117
11:116162287:T:C	50	98	0.99	0.3938
11:116162773:C:T	50	98	0.98	0.4045
11:116163050:G:A	50	100	0.99	0.466
11:116163357:C:G	50	100	0.95	0.02088
11:116163449:G:A	50	100	0.99	0.06354
11:116163634:C:G	50	100	0.96	0.1196
11:116164015:G:A	50	98	0.98	0.1786
11:116164042:T:C	50	100	1	0.05301
11:116164289:T:C	50	100	0.99	0.0285
11:116164430:G:T	50	98	0.71	0.01906
11:116164479:C:A	50	100	0.99	0.06137
11:116164654:C:T	50	100	0.98	0.1727
11:116164989:G:A	50	100	0.99	0.06155
11:116165025:C:T	50	100	0.99	0.06137
11:116165031:T:C	50	100	0.98	0.1244
11:116165087:A:G	50	98	0.98	0.3929
11:116165207:C:T	50	98	0.98	0.4804
11:116165979:C:A	50	98	0.98	0.4168
11:116166007:G:A	50	98	0.98	0.3889
11:116166471:G:C	50	98	0.99	0.4172
11:116166514:C:T	50	98	0.99	0.4123
11:116166577:G:A	50	100	0.98	0.08351
11:116166733:C:T	50	98	0.99	0.3883
11:116167004:C:T	50	100	0.99	0.388
11:116167375:G:A	50	98	0.92	0.0679
11:116167919:C:G	50	100	0.96	0.01507
11:116167929:G:A	50	96	0.81	0.04067
11:116168422:T:C	50	100	0.96	0.02832
11:116169291:G:A	50	100	0.99	0.02451
11:116169550:G:C	50	98	0.98	0.4381
11:116169647:T:G	50	98	0.98	0.4415
11:116169659:C:T	50	96	0.92	0.2115
11:116170782:C:T	50	98	0.96	0.1407
11:116170792:T:G	50	100	0.82	0.01126
11:116171331:G:A	50	98	0.98	0.4308
11:116171399:A:G	50	98	0.98	0.43120000000000003
11:116171442:C:T	50	98	0.97	0.3894
11:116171886:T:C	50	98	0.98	0.4439
11:116172062:C:T	50	100	0.99	0.02451
11:116172095:G:A	50	100	0.96	0.01507
11:116172134:T:A	50	98	0.97	0.425
11:116172280:C:G	50	100	0.97	0.0276
11:116172752:C:T	50	96	0.9	0.01652
11:116172974:A:G	50	100	0.97	0.08115
11:116173081:A:C	50	98	0.96	0.4274
11:116173089:T:G	50	98	0.97	0.4764
11:116173284:C:T	50	98	0.96	0.4973
11:116173374:G:A	50	98	0.96	0.4975
11:116173521:C:A	50	94	0.9	0.4316
11:116173871:A:C	50	100	0.92	0.01725
11:116173930:T:A	49	91.8	0.93	0.4593
11:116174259:G:C	50	98	0.9	0.2188
11:116174327:G:A	50	98	0.91	0.02124
11:116174415:C:T	50	92	0.83	0.2351
11:116174542:G:A	50	98	0.91	0.04739
11:116174552:G:T	50	100	0.93	0.01725
11:116174564:C:T	50	90	0.82	0.4528
11:116174597:C:T	50	100	0.92	0.02179
11:116174599:C:G	50	98	0.87	0.0463
11:116174761:A:G	50	100	0.88	0.02505
11:116174839:G:A	50	100	0.9	0.03849
11:116174844:T:G	50	98	0.9	0.08061
11:116175148:G:A	50	98	0.94	0.09023
11:116175195:A:G	50	98	0.95	0.08914
11:116175619:T:C	50	100	0.92	0.09296
11:116175634:G:A	50	100	0.93	0.02469
11:116175890:C:T	50	100	0.94	0.05973
11:116175951:C:G	50	98	0.98	0.08097
11:116175965:G:A	50	98	0.99	0.01616
11:116176191:G:A	50	100	0.99	0.04993
11:116176563:C:T	50	100	0.69	0.01253
11:116176748:C:A	50	100	0.98	0.03341
11:116177287:T:G	50	100	1	0.01507
11:116177338:G:A	50	100	1	0.04303
11:116177571:T:G	49	100	0.98	0.06754
11:116177856:C:G	50	100	1	0.04321
11:116177991:T:A	50	100	0.99	0.07988
11:116178416:A:C	50	98	0.71	0.01943
11:116178418:C:A	50	94	0.74	0.03214
11:116178659:C:T	50	100	1	0.04303
11:116178816:T:G	50	100	1	0.04303
11:116178990:G:A	50	98	0.82	0.02233
11:116179129:A:G	50	98	0.96	0.1859
11:116179268:T:G	50	100	1	0.04702
11:116179434:C:T	50	100	0.95	0.04412
11:116179554:G:A	50	98	0.94	0.3998
11:116179670:G:T	50	100	1	0.04303
11:116179953:A:G	50	98	0.98	0.1783
11:116180494:G:T	50	98	0.9	0.1211
11:116181059:T:C	50	100	0.98	0.1563
11:116181175:C:A	50	98	0.98	0.08406
11:116181481:C:T	50	100	0.98	0.08406
11:116181808:C:T	50	100	0.97	0.05955
11:116181928:G:A	50	98	0.96	0.04121
11:116182442:A:G	50	100	0.97	0.0837
11:116182567:G:A	50	98	0.92	0.1138
11:116182670:C:T	50	96	0.96	0.4143
11:116182775:G:A	50	100	0.9	0.0354
11:116183117:T:A	50	100	1	0.01271
11:116183152:C:T	50	100	0.98	0.02923
11:116183326:G:T	50	100	0.98	0.02923
11:116183390:T:C	50	100	0.98	0.1846
11:116183567:C:T	50	98	0.98	0.02524
11:116183824:G:C	50	100	0.93	0.03686
11:116183953:C:G	50	100	0.98	0.1619
11:116183971:G:A	50	96	0.96	0.4343
11:116184041:T:C	50	100	1	0.01688
11:116184248:C:T	50	90	0.76	0.03141
11:116184262:G:A	50	100	1	0.01688
11:116184474:G:A	50	100	0.98	0.04212
11:116184810:C:G	50	100	0.94	0.07498
11:116185335:T:C	50	100	0.98	0.07553
11:116186333:G:A	50	100	0.96	0.04648
11:116186536:C:T	50	98	0.99	0.3319
11:116186581:A:T	50	98	0.79	0.02233
11:116186582:A:T	48	97.9	0.93	0.08824
11:116186733:T:A	50	100	0.94	0.05011
11:116187280:T:C	50	98	0.98	0.02941
11:116187337:T:C	50	98	0.99	0.3246
11:116187614:A:G	50	100	1	0.04194
11:116187797:G:A	50	100	0.9	0.03776
11:116187922:G:C	50	100	0.94	0.04993
11:116188057:C:T	50	100	0.99	0.01198
11:116188061:T:C	50	98	0.86	0.03794
11:116188213:T:G	50	98	0.99	0.3315
11:116188359:A:C	50	100	0.98	0.06845
11:116188503:C:G	50	98	0.98	0.1578
11:116188723:C:T	50	100	1	0.04648
11:116188884:G:A	50	100	1	0.04194
11:116189359:C:T	50	100	0.99	0.3406
11:116189489:T:G	50	100	0.98	0.07625
11:116189578:C:G	50	100	0.98	0.3448
11:116189630:G:A	50	100	0.96	0.08642
11:116189677:A:G	50	100	0.91	0.04285
11:116189713:T:C	50	100	0.99	0.3237
11:116189775:C:G	50	100	0.98	0.1534
11:116190143:T:G	50	100	0.96	0.1147
11:116190898:A:G	50	100	0.96	0.10780000000000001
11:116191171:G:C	50	100	0.95	0.2106
11:116191179:T:C	50	98	0.99	0.3321
11:116191494:G:C	50	100	0.94	0.05338
11:116192237:A:T	50	88	0.85	0.1186
11:116192454:T:C	50	100	0.97	0.1638
11:116192565:C:T	50	100	1	0.04267
11:116192585:A:G	50	100	0.98	0.1131
11:116192639:C:T	50	100	1	0.04267
11:116193068:C:T	50	100	0.99	0.04829
11:116193175:G:A	50	100	0.97	0.1708
11:116193247:C:T	50	100	0.96	0.09459
11:116193337:G:A	49	100	0.98	0.3014
11:116193340:C:G	50	100	0.93	0.02052
11:116194412:T:C	50	100	0.96	0.2061
11:116194438:G:A	50	100	1	0.04666
11:116194735:G:A	50	100	1	0.01344
11:116194760:A:G	50	100	0.96	0.09368
11:116194920:G:A	50	100	0.99	0.05537
11:116194935:C:A	50	100	0.98	0.06209
11:116195113:A:G	50	100	0.97	0.02705
11:116195472:G:A	50	100	0.94	0.04993
11:116195510:A:G	50	100	0.98	0.06209
11:116195642:G:T	50	100	1	0.04757
11:116195644:T:C	50	100	0.98	0.2547
11:116195759:G:A	50	100	0.99	0.06191
11:116195854:G:C	50	100	1	0.01307
11:116195922:C:T	50	100	1	0.04394
11:116195965:C:G	50	100	0.98	0.09441
11:116196018:G:A	49	100	0.99	0.06209
11:116196097:C:A	50	100	1	0.05574
11:116196308:T:G	50	100	0.94	0.01307
11:116196476:G:A	50	100	0.99	0.06227
11:116196781:C:T	49	98	0.98	0.2549
11:116196823:T:C	50	100	0.97	0.063
11:116196924:T:C	50	100	0.97	0.02905
11:116196998:G:C	50	100	0.96	0.09749
11:116197516:A:G	50	100	1	0.04412
11:116197597:T:C	50	100	0.98	0.1002
11:116197800:C:T	50	100	0.98	0.1015
11:116197813:G:A	50	100	0.98	0.1013
11:116197949:C:T	50	100	0.98	0.1645
11:116198208:C:T	50	100	0.97	0.1017
11:116198689:G:C	49	100	0.92	0.07861
11:116198690:G:A	50	98	0.91	0.07843
11:116198945:A:G	50	100	0.98	0.2774
11:116198974:G:A	50	100	0.92	0.07008
11:116199092:G:A	50	100	0.98	0.05519
11:116199201:G:A	50	100	0.98	0.1612
11:116199224:A:G	50	100	0.94	0.04521
11:116199231:T:C	50	100	0.88	0.05556
11:116199337:T:G	50	100	0.8	0.0325
11:116199515:T:C	50	100	0.99	0.0906
11:116200148:C:T	50	100	0.96	0.03105
11:116200284:G:A	50	100	0.98	0.04321
11:116200297:G:A	50	100	0.85	0.02397
11:116200307:A:G	50	100	0.94	0.01507
11:116200385:T:A	50	100	0.98	0.04321
11:116200598:T:C	50	100	0.98	0.2901
11:116200987:C:A	50	100	0.9	0.06808
11:116201056:G:A	50	100	1	0.0345
11:116201486:T:C	50	100	0.97	0.1612
11:116201725:A:G	50	98	0.84	0.03195
11:116201910:C:A	50	100	0.98	0.4085
11:116202215:A:G	50	100	0.98	0.04702
11:116202417:G:T	50	100	0.92	0.3922
11:116202420:T:G	50	100	0.99	0.04375
11:116202451:G:A	50	100	0.98	0.4021
11:116202571:G:A	50	100	0.99	0.04375
11:116202630:C:T	50	100	0.98	0.344
11:116202817:C:G	50	100	0.99	0.1142
11:116202878:G:C	50	98	0.84	0.03232
11:116202908:G:C	50	100	0.98	0.366
11:116202950:A:G	50	100	0.99	0.2239
11:116202979:A:G	50	100	0.99	0.3956
11:116203300:G:A	50	100	0.96	0.03304
11:116203356:A:C	50	100	0.98	0.4984
11:116203887:T:C	50	100	1	0.04375
11:116204138:C:T	50	100	0.99	0.4018
11:116204284:C:A	50	100	0.99	0.2046
11:116204346:C:T	50	100	0.95	0.01089
11:116204417:C:A	50	100	0.99	0.4011
11:116205231:G:A	50	100	1	0.4929
11:116205363:T:C	50	100	0.99	0.2928
11:116205975:G:C	50	100	0.99	0.03304
11:116206165:C:T	50	100	1	0.4851
11:116206178:T:C	50	100	1	0.04375
11:116206211:G:C	50	100	0.92	0.01107
11:116206346:T:C	50	100	0.98	0.04394
11:116206419:C:T	50	100	0.99	0.03304
11:116206545:A:G	50	100	1	0.4463
11:116206589:G:A	50	100	1	0.4463
11:116206596:T:G	50	100	1	0.4464
11:116206639:G:T	50	100	1	0.4406
11:116206653:C:T	50	100	1	0.4408
11:116206738:T:C	50	100	1	0.4406
11:116206918:A:G	50	100	1	0.4406
11:116206970:T:C	50	100	0.92	0.01107
11:116207009:C:A	50	100	1	0.4406
11:116207025:C:T	50	100	1	0.4406
11:116207412:G:A	50	100	0.96	0.03903
11:116207519:G:A	50	100	0.95	0.01089
11:116207690:G:T	50	100	0.97	0.1452
11:116207827:C:T	50	100	1	0.4468
11:116207865:C:G	50	100	0.98	0.04448
11:116208236:T:C	50	100	1	0.4466
11:116208253:C:A	50	100	0.99	0.03649
11:116208273:G:A	50	100	1	0.01053
11:116208373:C:T	50	100	1	0.4466
11:116208376:G:A	50	100	1	0.447
11:116208453:G:T	50	100	1	0.2941
11:116208580:C:G	50	100	1	0.4459
11:116208608:C:T	50	100	0.98	0.04666
11:116208776:G:A	50	100	1	0.4459
11:116208802:G:C	50	100	1	0.484
11:116208827:C:T	50	100	1	0.4455
11:116209117:G:A	50	100	1	0.439
11:116209162:G:A	50	100	0.92	0.03958
11:116209170:G:A	50	100	1	0.02723
11:116209200:G:C	50	100	1	0.01053
11:116209346:G:A	50	100	1	0.4395
11:116209363:G:A	50	100	1	0.4394
11:116209444:G:C	50	100	1	0.4777
11:116209452:G:A	50	100	1	0.02397
11:116209530:T:C	50	100	0.95	0.05919
11:116210195:C:T	50	100	1	0.4457
11:116210480:C:T	50	100	1	0.4457
11:116210534:G:A	50	100	1	0.4457
11:116210559:C:T	50	100	1	0.05428
11:116210577:C:T	50	100	1	0.4457
11:116210588:A:G	50	100	1	0.06536
11:116210682:C:T	50	100	1	0.4459
11:116211369:T:C	50	100	0.98	0.04412
11:116211682:T:C	50	100	1	0.04412
11:116211783:C:A	50	100	1	0.03304
11:116212527:G:T	50	100	0.97	0.0285
11:116213482:A:G	50	100	1	0.1
11:116213643:C:A	49	100	1	0.02306
11:116213708:G:A	50	100	1	0.05465
11:116213712:A:T	50	96	0.87	0.07789
11:116213777:A:T	50	98	0.81	0.02741
11:116215189:A:G	50	100	0.96	0.01162
11:116215855:T:C	50	100	1	0.04412
11:116216399:C:T	50	100	1	0.03304
11:116216420:T:C	50	100	0.98	0.03304
11:116216490:C:T	50	100	1	0.0443
11:116217131:G:A	50	100	0.96	0.03322
11:116217206:C:T	50	100	0.99	0.3001
11:116217207:G:A	50	100	1	0.06481
11:116217833:T:C	50	98	1	0.0325
11:116218049:T:G	50	100	0.99	0.05428
11:116218191:G:A	50	100	0.99	0.05628
11:116218458:T:C	50	100	0.99	0.05556
11:116218625:T:C	50	100	1	0.04412
11:116219541:G:A	50	100	1	0.04448
11:116219789:G:A	50	100	1	0.05574
11:116219951:T:C	50	100	1	0.065
11:116220038:T:C	50	100	1	0.04448
11:116220135:C:T	50	100	0.99	0.3005
11:116220177:C:A	50	100	1	0.4395
11:116220621:T:A	50	100	1	0.05574
11:116221170:A:G	50	100	0.99	0.05737
11:116221262:T:A	50	100	1	0.4828
11:116221363:A:C	50	100	0.99	0.05556
11:116222061:A:G	50	100	0.99	0.1126
11:116222402:A:G	50	100	0.96	0.03322
11:116222607:A:C	50	100	1	0.476
11:116222869:A:G	50	100	0.99	0.01416
11:116223017:A:T	50	100	1	0.4072
11:116223200:C:T	50	100	1	0.291
11:116223374:A:G	50	100	1	0.2901
11:116223461:A:G	50	100	1	0.2901
11:116223754:C:T	50	100	0.99	0.05447
11:116223829:G:A	50	100	0.85	0.07698
11:116224187:C:A	50	100	0.99	0.0581
11:116224203:G:T	50	100	1	0.3482
11:116224429:T:G	50	100	0.92	0.04103
11:116225015:G:T	50	98	0.93	0.01289
11:116225031:A:G	50	100	0.96	0.06064
11:116225050:G:T	50	100	0.96	0.05792
11:116225532:T:C	50	98	1	0.2315
11:116225896:A:G	50	100	0.94	0.02033
11:116225964:C:T	50	100	1	0.0581
11:116225965:G:A	50	100	0.98	0.06354
11:116226044:T:C	50	100	0.99	0.1211
11:116226269:G:T	50	100	0.96	0.03377
11:116226419:T:A	50	100	1	0.4829
11:116226668:C:A	50	100	0.99	0.2055
11:116226676:C:A	50	100	0.93	0.02197
11:116226841:T:A	50	100	0.98	0.05792
11:116227044:C:T	50	100	0.99	0.03268
11:116227355:C:T	50	100	0.99	0.2958
11:116227424:T:C	50	100	0.99	0.05737
11:116227453:C:T	50	100	1	0.05973
11:116227466:C:T	50	100	1	0.415
11:116227503:T:C	50	100	0.98	0.05755
11:116227917:T:C	50	100	0.97	0.2035
11:116228049:C:T	50	86	0.92	0.4056
11:116228149:G:A	50	98	0.85	0.07934
11:116228161:G:A	50	100	0.98	0.03105
11:116228481:T:G	50	100	0.99	0.07208
11:116228738:C:G	50	100	0.99	0.342
11:116228933:A:G	50	100	0.99	0.03268
11:116228945:G:A	50	100	0.99	0.2954
11:116229692:C:G	50	92	0.77	0.01598
11:116229841:C:G	50	100	1	0.03431
11:116230040:A:G	50	100	0.98	0.4828
11:116230436:T:C	50	100	0.98	0.04611
11:116230438:T:C	50	98	0.95	0.1218
11:116230447:G:A	50	100	0.93	0.02342
11:116230829:C:G	50	100	0.98	0.03268
11:116230863:C:T	50	100	0.99	0.04049
11:116230885:G:T	50	100	0.99	0.04121
11:116231447:C:T	50	100	0.98	0.3244
11:116231568:A:G	50	100	0.98	0.01507
11:116231671:T:C	50	100	0.96	0.2244
11:116231757:C:T	50	100	0.72	0.01452
11:116231843:A:G	50	100	0.95	0.08951
11:116231957:C:A	50	100	0.71	0.01525
11:116232125:A:C	50	100	0.94	0.03377
11:116232807:C:T	50	96	0.89	0.1097
11:116232826:G:A	50	98	0.95	0.4156
11:116233641:C:T	50	76	0.74	0.3813
11:116233925:T:C	50	96	0.65	0.02342
11:116234371:G:C	50	100	0.86	0.02451
11:116234463:T:G	50	100	0.9	0.03649
11:116234489:A:G	50	98	0.92	0.02614
11:116234568:C:G	50	100	0.92	0.04793
11:116234915:C:T	50	96	0.89	0.4056
11:116235607:C:T	50	96	0.89	0.2228
11:116235684:C:T	50	100	0.88	0.2451
11:116235992:C:T	50	96	0.78	0.01307
11:116236901:G:A	50	98	0.98	0.05065
11:116236925:G:T	50	98	0.99	0.03994
11:116236991:A:T	50	98	0.91	0.28
11:116237107:G:A	50	100	0.9	0.01344
11:116237179:C:A	50	100	1	0.02233
11:116237262:A:G	50	98	0.99	0.07553
11:116237323:G:A	50	100	1	0.02415
11:116237396:T:A	50	98	0.96	0.07553
11:116237567:G:T	50	100	0.96	0.03504
11:116237742:C:T	50	100	0.99	0.02451
11:116238185:G:A	50	90	0.86	0.2088
11:116238216:G:A	50	100	0.99	0.06318
11:116238339:G:A	50	100	0.97	0.2707
11:116238373:T:G	50	100	0.99	0.07171
11:116238383:A:G	50	100	0.99	0.09677
11:116238434:G:C	50	100	0.98	0.03377
11:116239178:T:C	50	96	0.85	0.01307
11:116239261:G:A	50	100	0.98	0.2765
11:116239327:C:T	50	96	0.91	0.1972
11:116239607:C:T	50	100	0.98	0.4641
11:116239630:A:G	50	100	0.99	0.1068
11:116239775:G:A	50	100	0.98	0.07353
11:116240038:C:G	41	97.6	0.86	0.05846
11:116240185:A:G	47	95.7	0.63	0.01307
11:116240226:A:C	32	96.9	0.6	0.01434
11:116240266:C:A	31	93.5	0.8	0.07916
11:116240377:A:G	34	91.2	0.78	0.0207
11:116240416:G:T	41	100	1	0.02415
11:116240643:C:T	43	97.7	1	0.04031
11:116240666:A:G	39	100	0.89	0.02433
11:116240702:G:A	46	100	0.99	0.09459
11:116240706:G:C	48	97.9	0.98	0.09967
11:116240710:G:C	48	100	0.98	0.1058
11:116240738:A:T	50	100	0.99	0.02088
11:116240990:T:C	50	100	1	0.04031
11:116241307:C:T	50	100	1	0.04031
11:116241400:A:C	50	100	1	0.02415
11:116241461:A:G	50	100	0.93	0.02233
11:116241534:G:A	50	100	0.99	0.04521
11:116241640:T:A	50	100	0.99	0.08442
11:116241709:G:T	50	98	0.86	0.01979
11:116241710:C:T	50	100	0.98	0.02505
11:116241846:T:G	50	100	0.89	0.04049
11:116242009:C:T	50	98	1	0.02397
11:116242146:A:T	50	100	1	0.02487
11:116242257:G:A	50	100	0.98	0.02233
11:116242340:C:T	50	100	0.98	0.4655
11:116242506:G:A	50	100	0.98	0.3139
11:116242637:C:T	50	100	1	0.01107
11:116242753:G:C	50	100	0.98	0.48
11:116243157:T:A	50	100	1	0.02487
11:116243349:C:T	50	100	1	0.01107
11:116243706:C:T	50	98	0.78	0.07771
11:116243811:T:C	50	100	1	0.02433
11:116244121:A:G	50	100	1	0.01107
11:116244163:G:A	50	100	1	0.04049
11:116244175:G:C	50	96	0.88	0.01943
11:116244338:G:C	50	100	1	0.01107
11:116244368:G:A	50	100	1	0.0167
11:116244373:G:A	50	100	0.98	0.02251
11:116244510:A:G	50	100	1	0.04684
11:116244531:T:C	50	100	0.98	0.02233
11:116244753:C:T	50	100	1	0.02451
11:116244810:C:T	50	96	0.93	0.2157
11:116245204:A:G	50	100	1	0.01816
11:116245767:C:T	50	100	0.96	0.03776
11:116246111:C:G	50	100	0.97	0.1681
11:116246522:A:G	50	100	0.76	0.01652
11:116247075:G:A	50	100	0.98	0.3143
11:116247259:G:T	50	98	0.99	0.03322
11:116247332:C:T	50	100	0.99	0.281
11:116247335:C:T	50	100	1	0.03504
11:116247815:C:A	50	100	1	0.02451
11:116248195:T:G	50	100	0.98	0.3152
11:116248269:A:T	50	100	1	0.04539
11:116248445:G:C	50	100	1	0.02451
11:116248555:A:C	50	100	0.75	0.01235
11:116248566:C:T	50	100	1	0.03504
11:116248626:C:A	50	100	1	0.02487
11:116248894:T:C	50	100	0.99	0.03522
11:116248943:A:T	50	100	1	0.01525
11:116249027:T:C	50	100	0.94	0.04503
11:116249826:A:G	50	100	0.97	0.317
11:116250097:A:G	50	100	0.87	0.0187
11:116250974:A:G	50	98	0.87	0.02142
11:116251022:T:G	50	98	0.91	0.04158
11:116251239:A:T	50	100	0.92	0.01961
11:116251376:G:T	50	100	1	0.01416
11:116251463:C:T	50	100	0.96	0.02487
11:116252108:T:C	50	100	0.99	0.4526
11:116252389:C:T	50	100	0.98	0.2841
11:116252670:G:A	50	100	1	0.02451
11:116252723:T:C	50	100	1	0.01997
11:116252988:T:C	50	100	0.99	0.04775
11:116253542:G:C	50	100	0.98	0.01198
11:116253690:C:T	50	100	0.91	0.05755
11:116253750:C:T	50	100	1	0.01398
11:116253870:T:C	50	100	0.97	0.09532
11:116253912:C:A	50	98	1	0.02433
11:116254379:G:T	50	100	0.91	0.06028
11:116254535:C:T	50	100	0.98	0.3359
11:116254764:A:G	50	98	0.94	0.04067
11:116255743:G:A	50	100	0.98	0.2854
11:116255824:C:T	50	100	0.97	0.4503
11:116255903:C:T	50	100	1	0.04067
11:116256087:G:A	50	100	0.98	0.4475
11:116256681:C:T	50	100	0.98	0.01253
11:116256694:A:G	50	100	0.87	0.04611
11:116257384:G:A	50	100	1	0.02524
11:116258289:C:T	50	100	0.98	0.04303
11:116258300:C:T	50	96	0.98	0.3332
11:116258515:G:A	50	100	1	0.04557
11:116258707:C:T	50	98	0.97	0.1178
11:116258749:C:T	50	100	1	0.04085
11:116258877:A:C	50	100	0.97	0.09332
11:116258889:T:C	50	100	0.97	0.09386
11:116259037:C:T	50	100	0.98	0.1442
11:116259104:A:G	50	100	0.97	0.09277
11:116259214:G:A	50	100	1	0.02524
11:116259656:T:A	50	100	0.97	0.09332
11:116259836:T:C	50	100	1	0.02687
11:116260065:G:A	50	98	0.99	0.4477
11:116260636:C:T	50	100	1	0.03994
11:116260700:A:G	50	98	0.95	0.0581
11:116260903:G:C	50	98	0.98	0.08261
11:116261080:A:G	50	98	0.98	0.07861
11:116261235:A:C	50	100	0.99	0.3411
11:116261377:T:C	50	100	1	0.0118
11:116261782:C:T	50	100	1	0.01779
11:116261822:G:A	50	100	0.99	0.3388
11:116261987:G:C	50	100	0.99	0.05465
11:116261994:C:G	50	100	0.99	0.07716
11:116262042:T:C	50	100	1	0.01761
11:116262180:G:A	50	100	0.94	0.0276
11:116262968:A:T	50	100	1	0.0285
11:116263093:G:A	50	100	1	0.02397
11:116263527:C:T	50	100	0.9	0.01398
11:116263539:T:C	50	100	0.98	0.07662
11:116263562:T:C	50	100	1	0.03976
11:116263600:A:G	50	100	1	0.01761
11:116263624:A:C	50	100	0.97	0.07643
11:116264174:C:A	50	100	0.91	0.1518
11:116264504:A:G	50	100	0.98	0.3544
11:116264630:C:T	50	100	0.93	0.01525
11:116265000:C:G	50	100	1	0.02378
11:116265001:T:C	50	100	1	0.4884
11:116265026:T:A	50	100	1	0.4884
11:116265285:G:C	50	98	0.99	0.2861
11:116265441:T:G	50	100	0.96	0.03359
11:116265448:C:T	50	100	1	0.01761
11:116265668:C:T	50	100	1	0.4488
11:116265827:G:A	50	100	0.93	0.2291
11:116265882:G:A	50	100	1	0.4818
11:116266047:G:A	50	100	0.99	0.3384
11:116266168:C:T	50	100	1	0.07534
11:116266433:C:T	50	100	0.93	0.2293
11:116266543:T:C	50	100	1	0.03976
11:116266571:C:T	50	100	1	0.01162
11:116266771:A:G	50	100	0.98	0.03377
11:116266833:T:C	50	100	1	0.03976
11:116267250:C:T	50	100	0.99	0.4846
11:116267298:C:G	50	100	0.99	0.4846
11:116267341:G:A	50	100	0.76	0.02378
11:116267480:T:C	50	100	1	0.01779
11:116267584:G:A	50	100	0.74	0.01053
11:116267587:A:C	50	100	0.98	0.4864
11:116267642:T:C	50	98	0.87	0.0532
11:116267648:T:C	50	100	0.99	0.4847
11:116267782:G:A	50	100	0.98	0.3402
11:116268168:T:C	50	100	0.99	0.3397
11:116268290:G:A	50	100	1	0.02378
11:116268402:G:A	50	100	0.99	0.4844
11:116268525:G:A	50	100	0.99	0.01198
11:116268683:C:G	50	98	0.97	0.3882
11:116268807:G:C	50	100	1	0.05428
11:116269052:G:A	50	100	0.87	0.01489
11:116269067:A:G	50	98	0.99	0.4847
11:116270132:G:A	50	100	0.91	0.02814
11:116270168:C:G	50	100	0.98	0.3397
11:116270263:C:T	50	100	1	0.0118
11:116270603:G:A	50	100	0.97	0.05356
11:116271044:G:A	50	100	1	0.05247
11:116271175:A:G	50	96	0.83	0.08025
11:116271447:C:T	50	100	0.97	0.06354
11:116271543:T:C	50	100	1	0.05174
11:116271713:G:A	50	100	0.87	0.03177
11:116271759:G:A	50	100	0.9	0.01688
11:116271760:G:A	50	96	0.95	0.2378
11:116272120:C:G	50	100	0.84	0.0354
11:116272566:C:T	50	100	0.82	0.02088
11:116272574:C:T	50	98	0.98	0.04194
11:116272577:G:A	50	100	0.89	0.01144
11:116272658:A:G	50	82	0.78	0.1284
11:116272659:G:T	49	85.7	0.77	0.1294
11:116272849:C:G	50	100	0.91	0.1068
11:116273145:A:G	50	100	0.89	0.01416
11:116273155:A:T	50	100	1	0.02869
11:116273225:A:C	50	100	0.98	0.02288
11:116273234:T:C	50	100	0.98	0.04793
11:116273330:G:A	50	100	0.94	0.02741
11:116273484:T:G	50	100	0.96	0.1358
11:116273534:T:G	50	100	0.9	0.06554
11:116273692:G:C	50	100	0.98	0.04539
11:116273718:G:A	50	100	0.9	0.06481
11:116273834:G:C	50	100	0.89	0.01398
11:116273986:C:T	50	100	0.89	0.0118
11:116274117:T:G	50	100	0.91	0.08515
11:116274289:G:A	50	100	0.79	0.0167
11:116274316:T:C	50	86	0.85	0.2191
11:116275019:T:C	50	98	0.85	0.01307
11:116275170:C:A	50	100	0.91	0.3179
11:116275662:G:A	50	98	0.94	0.3382
11:116275904:C:T	50	100	0.97	0.08932
11:116275975:C:G	50	98	0.92	0.0541
11:116276007:C:G	50	100	0.97	0.04085
11:116276772:T:A	50	100	0.98	0.04067
11:116277140:C:T	50	100	0.98	0.02033
11:116277244:C:G	50	98	0.94	0.3475
11:116277387:A:G	50	100	0.99	0.04085
11:116277630:T:A	38	89.5	0.65	0.04884
11:116277897:G:C	50	98	0.88	0.03994
11:116278600:C:T	50	100	0.95	0.3495
11:116278628:T:C	50	100	0.96	0.3549
11:116278780:A:G	50	100	0.95	0.3607
11:116279129:A:T	50	100	0.99	0.01471
11:116279300:G:A	50	100	1	0.01053
11:116279464:C:T	50	100	0.99	0.01216
11:116279643:C:T	50	100	0.81	0.03849
11:116279644:A:G	50	98	0.95	0.4421
11:116279798:G:A	50	100	0.97	0.03086
11:116279881:C:G	50	100	0.96	0.03068
11:116280036:A:G	50	98	0.93	0.1954
11:116280132:G:T	50	98	0.96	0.03903
11:116280298:A:G	50	98	0.94	0.04521
11:116280299:A:G	50	98	0.94	0.04503
11:116280635:A:G	50	100	0.95	0.4871
11:116280720:G:C	50	100	0.99	0.01344
11:116280950:T:G	50	98	0.92	0.2836
11:116281302:T:C	50	100	1	0.03849
11:116281443:C:T	50	100	0.98	0.01035
11:116281508:T:A	50	100	0.97	0.06028
11:116281673:G:A	50	100	0.94	0.05828
11:116281987:A:G	50	96	0.91	0.3415
11:116281992:C:G	50	100	0.99	0.02596
11:116282052:C:T	50	100	0.99	0.01017
11:116282075:G:A	50	98	0.91	0.01707
11:116282376:C:T	50	98	0.95	0.2395
11:116282486:T:G	50	98	0.91	0.0394
11:116282493:T:C	50	100	0.95	0.2861
11:116282765:T:C	50	98	0.9	0.1416
11:116282878:C:T	50	94	0.91	0.05574
11:116283373:G:A	50	98	0.94	0.04085
11:116283460:T:G	50	100	0.97	0.1409
11:116283772:C:T	50	98	0.98	0.3266
11:116283875:C:T	50	100	0.98	0.3268
11:116284107:C:T	50	100	1	0.01997
11:116284387:C:G	50	100	0.97	0.4007
11:116284756:C:T	50	100	0.97	0.1363
11:116284838:C:T	50	100	0.94	0.01017
11:116285143:A:T	50	100	0.98	0.05755
11:116285148:C:T	50	100	0.98	0.3724
11:116285164:C:T	50	100	0.96	0.03159
11:116286393:A:G	50	98	0.98	0.3606
11:116286530:G:T	50	96	0.98	0.2694
11:116286751:T:C	50	100	0.99	0.01307
11:116287048:T:C	50	96	0.99	0.2883
11:116287328:T:C	50	100	0.99	0.3119
11:116287618:C:T	50	100	0.94	0.03141
11:116287870:C:T	50	100	1	0.05374
11:116287897:A:G	50	98	0.99	0.3206
11:116288062:T:C	50	100	0.99	0.3206
11:116288195:A:G	50	100	0.99	0.3103
11:116288663:G:A	50	100	0.99	0.3123
11:116289107:T:C	50	100	0.85	0.0236
11:116289174:C:T	50	96	0.79	0.01071
11:116289438:G:A	50	100	0.99	0.03522
11:116289459:G:A	50	98	0.98	0.242
11:116290010:C:T	50	100	0.99	0.3175
11:116290727:A:G	50	100	0.95	0.01997
11:116291232:G:A	50	100	1	0.04158
11:116291819:C:T	50	100	1	0.04049
11:116292126:G:A	50	100	1	0.03522
11:116292434:G:T	50	100	0.98	0.303
11:116292454:G:C	50	100	1	0.04285
11:116292858:C:G	50	100	1	0.04248
11:116292869:T:G	50	100	0.99	0.3232
11:116292874:A:G	50	100	0.98	0.0285
11:116292910:A:G	50	100	0.96	0.02088
11:116292944:A:T	50	100	0.99	0.07099
11:116292952:T:C	50	100	0.91	0.01471
11:116292956:C:T	50	100	0.99	0.3388
11:116293169:C:T	50	100	0.99	0.06082
11:116293242:A:T	50	100	0.99	0.02941
11:116293522:T:A	50	100	1	0.02033
11:116293619:A:C	50	100	0.99	0.02088
11:116293920:C:T	50	100	0.99	0.3302
11:116294218:G:A	50	100	0.99	0.3413
11:116295102:T:C	50	100	1	0.03922
11:116295305:A:G	50	100	1	0.3353
11:116295736:T:C	50	100	1	0.01126
11:116295768:G:C	50	100	1	0.05882
11:116295839:A:G	50	100	1	0.3386
11:116295938:A:G	50	100	1	0.04067
11:116296237:C:T	48	100	1	0.25
11:116296341:T:C	50	100	1	0.331
11:116296607:G:T	50	100	1	0.05882
11:116296815:T:C	50	98	1	0.3386
11:116297008:T:A	50	100	1	0.3299
11:116297328:A:G	50	100	1	0.06863
11:116297777:A:G	50	100	1	0.339
11:116297897:T:A	49	100	1	0.339
11:116297932:T:C	50	100	1	0.3277
11:116298326:T:G	50	96	0.99	0.3268
11:116298349:T:A	50	100	0.96	0.03105
11:116298429:C:T	50	100	1	0.2587
11:116298431:C:T	50	100	0.99	0.03141
11:116298448:T:C	50	100	1	0.2794
11:116298558:T:G	50	100	1	0.3401
11:116298875:C:T	50	100	1	0.3404
11:116299044:C:T	50	100	0.96	0.01688
11:116300242:C:T	50	100	0.92	0.01834
11:116300266:T:A	50	100	0.98	0.3371
11:116300459:C:G	50	100	1	0.04993
11:116300701:G:A	50	100	1	0.04085
11:116300867:T:C	50	100	1	0.04085
11:116301363:T:G	50	100	1	0.01144
11:116301858:A:G	50	100	1	0.2609
11:116301872:C:G	50	100	1	0.3404
11:116302163:G:A	50	100	1	0.05882
11:116302865:C:T	50	98	0.94	0.01561
11:116302967:A:G	50	100	0.96	0.0167
11:116303091:G:A	50	100	1	0.03903
11:116303318:C:T	50	100	1	0.06663
11:116303374:C:T	50	100	1	0.0276
11:116303983:T:C	50	100	1	0.07643
11:116304126:G:A	50	100	0.98	0.01634
11:116304161:A:G	50	100	0.98	0.3332
11:116304188:G:A	50	100	0.94	0.03558
11:116304401:A:C	50	100	0.96	0.01688
11:116304865:C:T	50	100	1	0.3292
11:116305099:T:C	50	100	1	0.3388
11:116305432:C:T	50	100	1	0.04884
11:116305539:T:C	50	100	1	0.07643
11:116305614:C:T	50	94	0.85	0.05574
11:116305774:A:G	50	100	0.99	0.0276
11:116305856:C:A	50	100	0.96	0.0187
11:116305964:G:A	50	100	1	0.2259
11:116306254:G:C	50	100	1	0.2257
11:116306282:G:T	50	100	1	0.0394
11:116306355:T:C	50	100	1	0.3384
11:116306725:T:C	50	100	0.99	0.4414
11:116306732:C:T	50	100	1	0.03922
11:116307188:T:A	50	100	1	0.3386
11:116307250:A:G	50	100	1	0.05338
11:116307634:A:G	50	100	1	0.03922
11:116308605:G:C	50	98	0.86	0.01906
11:116308933:G:A	50	100	1	0.2781
11:116309109:A:G	50	100	0.93	0.09604
11:116309466:C:T	50	100	0.99	0.3117
11:116309520:C:T	50	100	0.99	0.3117
11:116309560:C:T	50	100	1	0.2829
11:116309630:A:G	50	100	0.99	0.3413
11:116309659:C:T	50	100	0.99	0.3114
11:116309752:T:C	50	100	1	0.3339
11:116309776:G:A	50	100	0.99	0.3114
11:116309795:C:T	50	100	0.99	0.3155
11:116309813:T:C	50	100	0.95	0.05701
11:116310205:G:A	50	100	1	0.02614
11:116310273:C:T	50	100	0.99	0.3395
11:116310349:C:T	50	98	0.98	0.1886
11:116310618:A:G	50	100	1	0.2594
11:116310738:T:C	50	100	0.98	0.2407
11:116310910:G:A	50	98	0.95	0.1191
11:116310953:C:T	50	100	0.99	0.4461
11:116310975:T:C	50	100	0.99	0.3373
11:116311118:G:C	50	98	0.99	0.3611
11:116311142:G:A	50	98	0.98	0.2905
11:116311309:A:C	50	98	0.99	0.3624
11:116311425:T:A	50	98	0.99	0.362
11:116311474:G:A	50	96	0.98	0.3736
11:116311514:C:A	50	98	0.99	0.3629
11:116311559:A:G	50	98	0.99	0.3637
11:116311587:C:T	50	98	0.98	0.3642
11:116311607:G:A	50	98	0.98	0.3767
11:116311645:C:G	50	98	0.99	0.3637
11:116312138:C:T	50	98	0.96	0.3874
11:116312144:C:T	50	100	0.98	0.02578
11:116312677:C:T	50	100	0.93	0.05882
11:116312822:G:A	50	96	0.94	0.1703
11:116313185:T:G	50	98	0.94	0.05338
11:116313242:A:T	50	98	0.95	0.4455
11:116313799:G:A	50	100	0.99	0.4624
11:116314135:T:C	50	100	1	0.4726
11:116314203:A:G	50	98	1	0.2623
11:116314387:C:T	50	100	0.99	0.04593
11:116314407:T:A	50	100	0.97	0.01688
11:116314416:A:T	50	98	0.99	0.1344
11:116314643:A:C	50	100	0.99	0.4541
11:116315451:G:A	50	98	0.99	0.4539
11:116315656:A:G	50	100	1	0.2667
11:116315659:G:A	50	98	0.99	0.4724
11:116315802:C:T	50	98	0.99	0.4539
11:116315886:C:T	50	98	1	0.4539
11:116315930:T:C	50	98	1	0.472
11:116316235:A:C	50	98	1	0.4537
11:116316404:C:T	50	100	0.96	0.01616
11:116316456:A:G	50	98	0.99	0.4535
11:116316673:C:T	49	98	1	0.4659
11:116316778:C:T	50	98	0.99	0.2554
11:116316809:A:T	50	98	1	0.4657
11:116316864:C:T	50	98	1	0.4657
11:116316871:C:G	50	98	0.99	0.4657
11:116317111:G:T	50	98	1	0.4657
11:116317132:A:T	50	100	1	0.03667
11:116317232:T:C	50	100	1	0.3168
11:116317415:G:A	50	98	1	0.4655
11:116317528:G:A	50	100	1	0.3943
11:116317538:G:T	50	100	1	0.01924
11:116317668:G:T	50	100	1	0.4065
11:116317861:T:C	50	100	1	0.3943
11:116318152:C:A	50	100	0.99	0.01743
11:116318195:G:C	50	98	1	0.4063
11:116318453:A:T	50	76	1	0.4129
11:116318530:T:C	50	98	0.99	0.1238
11:116318565:A:G	50	100	1	0.4127
11:116318621:A:G	50	100	1	0.4125
11:116318825:G:A	50	100	1	0.413
11:116318895:T:G	50	100	1	0.08351
11:116318990:T:A	50	100	0.99	0.07462
11:116319073:G:A	50	100	0.99	0.01888
11:116319129:T:C	50	100	1	0.4065
11:116319203:G:A	50	100	0.99	0.4031
11:116319209:C:T	50	100	1	0.4067
11:116319238:A:T	50	100	1	0.3943
11:116319253:A:T	50	100	0.99	0.01888
11:116319325:G:A	50	100	1	0.3943
11:116319528:G:A	50	100	1	0.4065
11:116319539:C:T	50	100	1	0.4065
11:116319544:C:T	50	100	1	0.4063
11:116319792:G:A	50	100	1	0.3121
11:116320055:A:G	50	100	1	0.2714
11:116320138:T:C	50	100	1	0.4065
11:116320163:G:T	50	100	1	0.3943
11:116320170:A:C	50	100	0.99	0.2113
11:116320333:G:A	50	100	1	0.4065
11:116320514:G:A	50	100	1	0.4134
11:116320554:T:C	50	100	1	0.4132
11:116320605:A:C	50	100	1	0.3945
11:116320627:T:A	50	98	0.99	0.1338
11:116320675:G:C	50	100	1	0.3951
11:116320785:C:T	50	100	0.99	0.3733
11:116320904:T:A	50	100	1	0.3947
11:116320925:C:T	50	100	1	0.4132
11:116321467:G:A	50	100	1	0.4118
11:116321476:C:T	50	100	1	0.01216
11:116321477:G:A	50	98	1	0.413
11:116321505:G:T	50	100	1	0.03631
11:116321716:T:C	50	98	1	0.4123
11:116321722:T:C	50	98	1	0.406
11:116321928:G:A	50	100	1	0.01852
11:116322084:T:C	50	100	1	0.01852
11:116322193:G:T	50	98	0.96	0.05991
11:116322280:T:G	50	100	1	0.413
11:116322563:T:C	50	100	0.87	0.01743
11:116322618:A:G	50	100	1	0.3945
11:116322620:G:A	50	100	1	0.407
11:116322975:C:T	50	100	1	0.3945
11:116322980:G:T	50	100	1	0.01216
11:116323037:T:C	50	100	1	0.4067
11:116323268:T:A	50	100	1	0.03758
11:116323305:C:G	50	100	1	0.01216
11:116323480:G:A	50	100	1	0.413
11:116323529:A:G	50	100	1	0.4067
11:116323738:C:A	50	100	1	0.01216
11:116323743:G:A	50	100	1	0.4067
11:116323830:C:T	50	100	1	0.01216
11:116323834:A:G	50	100	1	0.4067
11:116324181:A:G	50	100	1	0.01852
11:116324372:C:T	50	98	1	0.2696
11:116324381:A:G	50	100	1	0.01852
11:116325048:T:G	50	100	1	0.01852
11:116325503:T:C	50	100	1	0.01216
11:116325659:A:G	50	100	1	0.4061
11:116325712:T:C	50	100	1	0.394
11:116325785:C:A	50	100	1	0.394
11:116325926:A:G	50	100	1	0.3938
11:116325928:T:G	50	98	0.86	0.01543
11:116325949:T:C	50	98	1	0.394
11:116325994:T:G	50	100	1	0.394
11:116326007:A:G	50	100	0.99	0.07553
11:116326432:A:G	50	98	0.87	0.04375
11:116326456:T:G	50	100	1	0.407
11:116326542:C:T	50	100	1	0.02106
11:116326827:T:A	50	100	1	0.01216
11:116326839:G:T	50	100	1	0.2718
11:116327003:G:A	50	100	1	0.281
11:116327314:A:G	50	100	1	0.4016
11:116327331:T:C	50	100	1	0.3934
11:116327487:T:C	50	100	1	0.03667
11:116327736:G:A	50	100	1	0.02088
11:116327825:C:T	50	100	0.96	0.01416
11:116327830:C:T	50	100	0.99	0.07498
11:116327963:A:T	50	100	1	0.4014
11:116328220:C:G	50	100	0.99	0.1044
11:116328302:G:A	50	100	0.9	0.03976
11:116328303:C:A	50	100	0.9	0.03976
11:116328907:A:C	50	100	1	0.4065
11:116329226:T:C	50	100	1	0.4161
11:116329502:C:T	50	100	1	0.01816
11:116329622:G:A	50	100	1	0.01253
11:116329763:A:G	50	100	1	0.01634
11:116329808:T:C	50	100	1	0.0345
11:116329985:G:T	50	100	1	0.0345
11:116330009:A:G	50	100	1	0.3967
11:116330276:G:A	50	100	0.98	0.03486
11:116330501:A:C	50	100	1	0.4417
11:116331034:A:G	50	100	1	0.4072
11:116331172:G:A	50	100	1	0.03558
11:116331318:T:C	50	100	1	0.453
11:116331366:A:G	50	98	0.99	0.1383
11:116331789:C:T	50	100	1	0.4134
11:116332072:T:C	50	98	0.87	0.04375
11:116332278:G:T	50	100	1	0.4553
11:116332327:C:G	50	100	1	0.4555
11:116332328:A:G	50	100	1	0.3971
11:116332716:T:C	50	100	1	0.3883
11:116332720:G:A	50	100	0.97	0.07298
11:116332743:C:A	50	100	1	0.4094
11:116333004:T:A	50	100	1	0.409
11:116333111:C:T	50	100	1	0.409
11:116333233:C:G	50	100	0.96	0.03431
11:116333377:A:T	50	100	1	0.03577
11:116334633:T:C	50	100	1	0.04775
11:116334970:T:G	50	100	0.99	0.2847
11:116335426:G:A	50	100	0.99	0.07444
11:116336303:A:G	50	98	0.98	0.1294
11:116336315:C:T	50	100	0.99	0.4733
11:116336585:G:A	50	100	0.99	0.4635
11:116336619:T:C	50	100	1	0.05991
11:116336930:G:C	50	100	0.95	0.02342
11:116337092:A:G	50	100	1	0.05447
11:116337300:T:C	50	100	1	0.04847
11:116337596:T:C	50	100	1	0.05991
11:116337679:A:G	50	100	0.98	0.3903
11:116337997:T:C	50	100	1	0.05991
11:116338040:A:G	50	100	1	0.05991
11:116338593:G:A	50	100	1	0.01017
11:116338713:G:C	50	96	0.99	0.4321
11:116338864:G:A	50	98	0.98	0.266
11:116338872:G:C	50	96	0.99	0.4301
11:116339068:T:C	50	94	0.99	0.4314
11:116339332:C:T	50	100	1	0.03413
11:116339367:G:A	50	98	0.97	0.4399
11:116339402:C:T	50	100	0.98	0.2037
11:116339416:C:T	50	98	0.97	0.4383
11:116339465:C:G	50	98	0.97	0.3914
11:116339495:A:G	50	98	0.97	0.4611
11:116339599:C:T	50	100	0.97	0.04811
11:116339683:C:T	50	100	0.93	0.1207
11:116339714:T:A	50	100	0.97	0.02106
11:116339746:C:T	50	100	0.95	0.01997
11:116340595:A:G	50	100	0.97	0.04975
11:116340641:C:T	50	100	0.98	0.06318
11:116340794:C:T	50	100	0.98	0.01053
11:116340840:C:T	50	100	0.98	0.06282
11:116340860:G:A	50	98	0.91	0.0216
11:116340995:G:T	50	100	0.98	0.06282
11:116341029:T:C	50	98	0.97	0.07226
11:116341048:G:A	50	100	0.94	0.01525
11:116341116:A:G	50	100	0.96	0.06173
11:116341513:T:G	50	100	0.98	0.06082
11:116341516:C:A	50	100	1	0.03359
11:116341610:G:A	50	100	0.98	0.06082
11:116341719:G:A	50	100	0.96	0.2484
11:116342252:A:G	50	100	0.98	0.08769
11:116342343:G:A	50	94	0.94	0.2667
11:116342439:G:A	50	100	0.99	0.08696
11:116342591:G:A	50	98	0.98	0.04956
11:116342639:G:T	50	96	0.97	0.06754
11:116342848:G:A	50	100	0.97	0.1215
11:116343001:G:A	50	98	0.99	0.02088
11:116343122:G:A	50	98	0.98	0.02288
11:116343224:A:G	50	98	0.98	0.03195
11:116343395:G:T	50	98	0.9	0.1304
11:116343644:C:G	50	96	0.93	0.2347
11:116343724:T:C	49	95.9	0.95	0.3793
11:116343773:C:T	50	96	0.95	0.3319
11:116343951:G:A	50	96	0.96	0.2682
11:116344392:G:T	50	96	0.98	0.3591
11:116345236:C:T	50	100	0.83	0.02015
11:116345355:C:G	50	100	0.98	0.1031
11:116345440:G:C	50	100	0.98	0.02106
11:116345594:T:G	50	100	1	0.01924
11:116345715:G:C	50	100	0.99	0.1167
11:116345996:A:C	50	98	0.99	0.4831
11:116346042:G:A	50	98	0.99	0.4833
11:116346092:A:G	50	98	0.99	0.4875
11:116346527:C:A	50	96	0.98	0.4348
11:116346613:C:A	50	92	0.99	0.4325
11:116346637:G:A	49	93.9	0.99	0.4328
11:116346762:C:T	50	96	0.99	0.4521
11:116346806:G:A	50	94	0.99	0.4283
11:116346816:A:G	50	92	0.99	0.4326
11:116346913:G:T	40	90	0.99	0.43120000000000003
11:116347036:G:A	48	95.8	0.99	0.4321
11:116347325:G:A	42	85.7	0.98	0.1285
11:116347328:T:C	30	76.7	0.99	0.4343
11:116347350:C:T	47	97.9	1	0.05265
11:116347355:G:A	29	75.9	0.99	0.4332
11:116347399:C:G	26	80.8	0.99	0.4334
11:116347400:A:G	27	77.8	0.99	0.433
11:116347404:G:A	48	97.9	0.88	0.03232
11:116347461:A:G	48	95.8	0.96	0.4374
11:116347478:C:T	50	100	1	0.01816
11:116347503:G:A	50	100	0.97	0.01943
11:116347529:C:T	50	98	0.87	0.01289
11:116347748:C:T	47	100	1	0.1035
11:116348113:G:A	49	98	0.99	0.4301
11:116348151:G:A	50	100	0.99	0.4299
11:116348209:A:C	50	100	0.99	0.4299
11:116348441:T:G	50	98	0.99	0.4345
11:116348730:G:A	50	98	1	0.4299
11:116348741:C:T	50	98	1	0.4172
11:116349038:G:A	50	100	1	0.01979
11:116349346:G:C	50	98	1	0.4838
11:116349353:G:A	50	100	1	0.05428
11:116349401:G:A	50	98	1	0.4659
11:116349853:C:G	50	98	1	0.4867
11:116349920:T:C	50	96	1	0.4891
11:116350135:G:A	50	100	1	0.01997
11:116350163:G:A	50	100	0.99	0.03304
11:116350396:G:C	50	100	1	0.01816
11:116350486:C:A	50	100	1	0.03486
11:116350538:A:G	50	100	1	0.03486
11:116351434:T:C	50	100	1	0.1294
11:116351605:G:A	50	100	1	0.01816
11:116351661:G:A	50	98	1	0.421
11:116351871:C:T	50	98	0.99	0.4871
11:116352092:A:G	50	98	0.99	0.4871
11:116352132:G:A	50	98	0.99	0.4219
11:116352454:A:C	50	100	1	0.3504
11:116352523:T:C	50	100	1	0.1293
11:116352646:A:G	50	100	0.99	0.3578
11:116352688:T:G	50	100	1	0.35
11:116352708:T:C	50	100	0.97	0.02306
11:116352786:T:C	50	100	0.99	0.3517
11:116353058:C:A	50	100	0.99	0.1213
11:116353352:G:A	50	100	0.86	0.03595
11:116353381:A:C	50	100	0.86	0.02433
11:116353779:G:A	50	98	1	0.2796
11:116353858:T:C	50	100	0.99	0.0187
11:116353879:G:A	50	100	1	0.01761
11:116353904:C:T	50	100	0.99	0.1505
11:116354058:T:C	50	100	0.99	0.1852
11:116354105:T:C	50	100	0.95	0.1494
11:116354247:C:G	50	100	0.98	0.1235
11:116354287:A:G	50	100	1	0.4873
11:116354318:A:T	50	100	1	0.06173
11:116354394:G:C	50	100	1	0.4878
11:116354522:C:T	50	100	0.99	0.1233
11:116354723:G:A	50	100	1	0.06173
11:116354958:C:A	50	100	1	0.01761
11:116355223:C:G	50	100	0.99	0.1028
11:116355234:G:A	50	100	0.92	0.0167
11:116355546:C:T	50	100	0.99	0.2783
11:116355573:G:A	50	100	0.99	0.1209
11:116355880:G:C	50	100	0.95	0.02923
11:116355945:T:C	50	100	1	0.3415
11:116356128:A:G	50	98	0.99	0.1209
11:116356192:C:T	50	98	0.99	0.474
11:116356213:G:T	50	100	0.95	0.02923
11:116356542:G:A	50	98	1	0.2787
11:116356566:T:A	50	100	0.96	0.05047
11:116356783:G:A	50	100	1	0.01906
11:116356970:A:G	50	100	0.98	0.3244
11:116357147:A:G	50	98	0.97	0.05465
11:116357401:A:C	50	100	1	0.1282
11:116357982:A:C	50	98	0.99	0.4739
11:116358018:G:A	50	100	0.94	0.01398
11:116358293:A:C	50	98	0.97	0.1327
11:116358568:A:T	50	100	0.96	0.02233
11:116358774:T:C	50	100	0.99	0.05156
11:116359042:G:A	50	98	0.98	0.1625
11:116359214:C:G	50	100	0.76	0.0374
11:116359230:G:C	50	98	0.91	0.1874
11:116359339:C:T	50	100	0.98	0.02215
11:116359600:T:C	50	100	0.98	0.02288
11:116359742:A:C	50	100	0.97	0.216
11:116359789:T:C	50	100	0.95	0.01344
11:116360255:G:A	50	100	0.98	0.1906
11:116360276:T:A	50	100	0.98	0.191
11:116360422:C:A	50	100	1	0.01961
11:116360854:C:T	50	100	0.98	0.02033
11:116361123:G:A	50	100	0.98	0.4513
11:116361127:T:G	50	100	0.99	0.1914
11:116361183:C:T	50	100	0.87	0.03322
11:116361456:G:A	50	100	1	0.1679
11:116361462:G:T	50	100	0.95	0.03704
11:116361770:A:G	50	100	0.99	0.2137
11:116361860:C:A	50	100	0.95	0.04811
11:116362681:C:T	50	100	0.98	0.02814
11:116362926:A:T	50	100	0.99	0.345
11:116363086:T:A	50	98	1	0.1029
11:116363112:C:T	50	100	0.99	0.2326
11:116363140:T:C	50	98	0.99	0.3626
11:116363315:A:G	50	96	0.98	0.4748
11:116363409:C:T	50	100	0.99	0.05737
11:116363410:C:G	50	98	0.99	0.3622
11:116363571:G:A	50	100	0.83	0.02977
11:116364288:G:A	50	96	0.98	0.4733
11:116365127:C:T	50	100	0.96	0.03232
11:116365554:T:A	50	98	0.96	0.1155
11:116365617:C:A	50	100	1	0.03613
11:116365752:C:T	50	100	1	0.3212
11:116365938:A:G	50	100	1	0.01924
11:116366058:C:T	50	98	0.99	0.4989
11:116366262:C:G	50	100	0.99	0.01525
11:116366300:G:A	50	100	1	0.315
11:116366669:G:T	50	100	0.99	0.05628
11:116366769:T:C	50	100	0.91	0.02197
11:116366979:G:A	50	100	0.96	0.07462
11:116367037:T:G	50	100	0.99	0.02796
11:116367065:C:T	50	98	0.99	0.4989
11:116367108:G:A	50	98	0.99	0.1144
11:116367253:T:C	50	100	1	0.3464
11:116367317:G:A	50	100	1	0.3203
11:116367459:C:G	50	100	1	0.03468
11:116367840:G:A	50	100	0.98	0.03885
11:116368098:T:C	50	96	0.99	0.4935
11:116368525:G:A	50	100	0.97	0.02796
11:116368527:T:C	50	98	0.98	0.06481
11:116368668:T:G	49	98	0.97	0.09949
11:116368745:C:T	50	100	0.96	0.0846
11:116369025:G:C	50	100	0.99	0.2507
11:116369053:G:A	50	100	0.99	0.01525
11:116369227:C:T	50	100	0.99	0.08351
11:116369536:C:T	50	98	0.99	0.4995
11:116369609:C:G	50	100	0.99	0.05919
11:116369850:C:T	50	98	0.99	0.08606
11:116369908:A:G	50	94	0.98	0.4486
11:116369982:A:G	50	98	0.99	0.08588
11:116370042:C:T	50	98	0.99	0.08624
11:116370694:G:A	50	98	0.96	0.01452
11:116370887:C:T	50	100	0.96	0.03377
11:116370973:A:G	50	100	0.99	0.02651
11:116371125:A:C	50	100	0.94	0.2939
11:116371138:G:A	50	100	0.96	0.08951
11:116371976:C:T	50	98	0.92	0.3491
11:116372068:C:T	50	100	0.93	0.01344
11:116373151:A:G	50	98	0.94	0.1158
11:116373550:A:T	50	100	0.93	0.09078
11:116373979:A:G	50	98	0.88	0.02142
11:116374027:A:T	50	100	0.98	0.02524
11:116374633:A:G	50	100	0.97	0.2794
11:116375797:C:T	50	100	0.97	0.1122
11:116376150:T:G	50	100	0.97	0.2758
11:116376545:G:C	50	100	0.97	0.1316
11:116377042:A:C	50	100	0.92	0.05247
11:116377053:A:G	50	100	0.97	0.1661
11:116377227:A:C	50	100	0.96	0.04085
11:116378448:T:C	50	100	0.98	0.03667
11:116378645:A:T	50	100	0.98	0.1249
11:116378883:A:G	50	100	0.99	0.01434
11:116379339:C:T	50	98	0.78	0.03413
11:116379354:C:T	50	100	0.7	0.01924
11:116379389:C:G	50	100	0.97	0.1038
11:116379568:G:A	50	100	0.97	0.1089
11:116379652:T:G	50	98	0.84	0.01634
11:116379676:C:T	50	100	0.97	0.03649
11:116379806:T:C	50	100	0.96	0.03776
11:116379907:C:A	50	100	0.97	0.11
11:116380643:A:G	50	100	1	0.01779
11:116380781:C:G	50	100	0.94	0.02433
11:116381022:C:T	50	100	0.97	0.2687
11:116381074:T:A	50	100	0.96	0.2689
11:116381189:C:T	50	100	0.98	0.09949
11:116381510:A:G	50	100	0.97	0.04067
11:116381583:C:G	50	100	0.99	0.01779
11:116381695:G:A	50	100	0.81	0.01979
11:116382089:G:A	50	100	0.93	0.01198
11:116382142:T:C	50	100	0.98	0.01271
11:116382452:C:T	50	100	0.85	0.05574
11:116383127:A:G	50	80	0.81	0.3851
11:116383151:A:G	50	96	0.9	0.134
11:116383188:G:A	50	86	0.84	0.2284
11:116383190:T:C	50	90	0.83	0.1227
11:116383401:G:A	50	90	0.82	0.1616
11:116383421:G:A	50	98	0.92	0.08152
11:116383590:G:A	50	92	0.83	0.09677
11:116383825:T:C	50	96	0.93	0.1106
11:116384592:C:T	50	96	0.92	0.2511
11:116384677:A:G	49	100	0.7	0.03504
11:116384741:G:T	50	96	0.93	0.1852
11:116384940:G:C	50	100	0.79	0.03032
11:116384988:T:C	50	100	0.79	0.03014
11:116384991:A:G	50	100	0.79	0.03014
11:116385148:A:G	50	98	0.93	0.08007
11:116385176:G:A	50	98	0.93	0.07988
11:116385201:T:C	50	98	0.93	0.07371
11:116385505:C:T	50	98	0.88	0.05919
11:116385651:C:T	49	98	0.98	0.01852
11:116385677:G:A	50	98	0.97	0.02088
11:116385954:G:A	50	98	0.98	0.09858
11:116385997:A:G	50	96	0.96	0.3814
11:116386068:A:T	50	98	0.96	0.2663
11:116386079:C:T	50	100	0.83	0.04684
11:116386307:C:T	50	98	0.76	0.02342
11:116386350:G:A	50	96	0.96	0.266
11:116386655:T:G	50	100	0.95	0.06954
11:116386667:C:T	50	94	0.96	0.2155
11:116387430:A:G	50	100	0.97	0.1213
11:116387457:C:G	50	100	0.96	0.118
11:116388776:A:T	50	98	0.88	0.07861
11:116389118:C:A	50	100	0.98	0.02814
11:116389131:A:G	50	100	0.99	0.07625
11:116389668:T:C	50	100	1	0.06391
11:116390088:A:G	50	98	0.96	0.4414
11:116390145:A:G	50	100	0.98	0.1656
11:116390959:G:A	50	100	0.98	0.1652
11:116391325:G:A	50	96	0.97	0.1806
11:116391833:A:G	50	98	0.99	0.07081
11:116391892:G:C	50	100	0.89	0.04557
11:116392036:G:C	50	98	0.76	0.01543
11:116392199:C:A	50	100	0.89	0.04539
11:116392816:G:A	49	100	0.97	0.06663
11:116393435:T:G	50	96	0.82	0.01198
11:116394298:G:A	50	98	0.99	0.1908
11:116394352:A:G	50	94	0.83	0.1705
11:116394390:T:C	50	94	0.86	0.1855
11:116394628:C:G	50	98	0.98	0.1917
11:116394696:T:C	50	98	0.99	0.1937
11:116394805:T:C	50	100	0.97	0.07335
11:116394864:T:C	50	98	0.86	0.06972
11:116394900:G:A	50	100	1	0.06354
11:116395324:T:C	50	96	0.91	0.08134
11:116395459:A:G	50	98	0.98	0.2823
11:116395665:G:T	50	100	0.94	0.02269
11:116395672:G:A	50	100	0.98	0.1886
11:116395803:C:T	50	100	1	0.06336
11:116395897:A:C	50	100	0.97	0.07298
11:116395964:T:C	50	98	0.98	0.1964
11:116396077:A:C	50	98	0.98	0.1914
11:116397796:G:A	50	100	0.98	0.01525
11:116397951:T:A	50	98	0.97	0.07553
11:116398304:T:C	50	94	0.87	0.1296
11:116398315:G:A	49	95.9	0.96	0.3745
11:116398731:C:G	50	94	0.96	0.1888
11:116398753:T:C	50	98	0.96	0.3675
11:116399068:A:G	50	98	0.91	0.26
11:116399273:G:C	50	98	0.95	0.2736
11:116399502:G:A	50	98	0.96	0.3753
11:116399638:T:C	50	100	0.98	0.01489
11:116400377:A:G	50	96	0.91	0.2594
11:116400509:T:C	50	98	0.9	0.2413
11:116400549:G:T	50	100	0.67	0.02324
11:116401141:C:T	50	100	0.93	0.06917
11:116401532:C:T	50	96	0.96	0.3402
11:116401622:A:G	50	98	0.91	0.3375
11:116401933:G:C	50	98	0.96	0.352
11:116402027:C:T	50	96	0.95	0.2362
11:116402515:C:T	50	100	0.98	0.06536
11:116402794:T:C	50	88	0.89	0.4434
11:116402852:T:G	50	84	0.89	0.3813
11:116402853:T:A	50	84	0.89	0.3805
11:116403101:C:A	50	96	0.79	0.04412
11:116403775:C:T	50	100	0.93	0.02251
11:116403886:A:G	50	100	0.92	0.02233
11:116404900:G:A	50	96	0.92	0.2992
11:116405369:A:C	50	90	0.92	0.398
11:116405579:G:C	50	100	0.74	0.01271
11:116406028:C:T	50	100	0.93	0.05283
11:116406362:C:T	50	86	0.89	0.425
11:116406538:C:A	50	94	0.79	0.04085
11:116406930:C:G	50	96	0.84	0.406
11:116407031:T:C	50	90	0.79	0.148
11:116407680:T:C	50	100	0.91	0.03377
11:116407895:C:T	50	98	0.92	0.4775
11:116408095:C:T	50	100	0.93	0.1333
11:116408474:C:T	50	100	0.94	0.1369
11:116408575:T:C	50	100	0.92	0.1029
11:116408710:C:T	50	100	0.95	0.4314
11:116409233:G:A	50	100	1	0.03159
11:116409535:A:C	50	100	0.96	0.1547
11:116409632:C:T	50	100	0.92	0.04139
11:116409758:A:G	50	100	0.98	0.1091
11:116409892:C:G	50	100	0.95	0.01816
11:116409971:T:A	50	100	0.97	0.4479
11:116410224:G:A	50	98	0.97	0.09749
11:116410248:C:G	50	100	0.96	0.12
11:116410278:G:A	50	100	0.96	0.03522
11:116410452:C:T	50	100	0.98	0.1783
11:116410458:C:T	50	100	0.94	0.04212
11:116410913:C:T	50	100	0.98	0.0187
11:116411078:C:T	50	100	0.98	0.04666
11:116411713:G:A	50	100	0.98	0.09622
11:116412455:T:C	50	98	0.98	0.1694
11:116412799:T:C	50	100	0.98	0.1394
11:116414309:G:A	50	100	0.98	0.07462
11:116414821:G:A	50	100	0.98	0.1222
11:116415213:G:A	50	100	0.99	0.457
11:116415572:G:A	50	100	0.97	0.09114
11:116416000:A:C	50	100	0.93	0.03885
11:116416205:T:C	50	100	0.97	0.09858
11:116416620:T:C	50	100	0.99	0.3715
11:116417066:C:T	50	98	0.98	0.2231
11:116417192:G:A	50	98	0.98	0.2228
11:116417217:G:A	50	100	0.61	0.01561
11:116417469:G:C	50	98	0.98	0.1222
11:116417841:T:C	50	96	0.99	0.3401
11:116417856:G:C	50	98	0.98	0.01834
11:116418369:A:G	50	100	0.97	0.03504
11:116418700:C:T	50	98	0.85	0.04866
11:116419189:T:A	50	100	0.99	0.2184
11:116419363:T:G	50	100	0.96	0.02469
11:116419625:T:A	50	98	0.96	0.04575
11:116419710:T:C	50	98	0.98	0.03304
11:116419784:C:T	50	100	0.99	0.2186
11:116419876:A:G	50	100	0.99	0.0906
11:116420117:T:C	50	100	0.98	0.04031
11:116420357:T:C	50	100	0.99	0.1264
11:116420503:G:A	50	100	0.99	0.1741
11:116420566:C:G	50	100	0.98	0.04067
11:116420679:G:A	50	100	0.99	0.01688
11:116420929:G:A	50	100	0.99	0.0167
11:116420990:A:G	50	100	1	0.4739
11:116421209:C:G	50	98	0.96	0.01852
11:116421484:A:G	50	100	0.99	0.09441
11:116421546:C:A	50	100	1	0.1603
11:116421570:C:T	50	100	0.98	0.04067
11:116421897:T:C	50	98	1	0.2977
11:116422411:A:C	50	98	1	0.2979
11:116422648:A:G	50	98	1	0.2974
11:116422749:T:C	50	100	0.99	0.1098
11:116422783:G:A	50	100	1	0.04139
11:116423022:T:C	50	98	1	0.2972
11:116423782:T:C	50	100	1	0.1763
11:116423917:T:C	50	98	1	0.4749
11:116423947:G:A	50	98	0.98	0.1204
11:116423949:T:G	50	100	0.99	0.04158
11:116424375:G:A	50	98	0.98	0.02578
11:116424501:A:G	50	100	0.93	0.04684
11:116424574:G:C	50	100	0.91	0.01471
11:116425041:T:G	50	96	1	0.3025
11:116425122:C:A	50	100	0.99	0.04557
11:116425407:G:A	50	100	0.96	0.01924
11:116425526:A:G	50	98	0.97	0.1216
11:116425803:A:G	50	98	1	0.3433
11:116425917:G:A	50	98	1	0.3431
11:116425924:A:G	50	98	1	0.3431
11:116426109:T:C	50	100	0.99	0.108
11:116426200:G:T	50	100	0.97	0.04666
11:116426237:C:G	50	100	0.99	0.1344
11:116426450:A:G	50	100	1	0.02905
11:116426680:T:C	50	98	0.99	0.3415
11:116426714:T:G	50	100	0.99	0.03286
11:116427149:C:G	50	98	0.98	0.3397
11:116427234:C:T	50	100	0.98	0.1324
11:116427577:A:G	50	100	0.98	0.1806
11:116427650:A:C	50	98	0.97	0.2006
11:116427931:G:A	50	92	0.9	0.2093
11:116428120:T:G	50	90	0.92	0.1926
11:116428218:T:C	50	92	0.84	0.2304
11:116428241:C:G	50	94	0.83	0.2117
11:116428283:G:A	50	86	0.87	0.2847
11:116428287:C:T	50	88	0.85	0.2958
11:116428739:T:C	50	100	0.93	0.02397
11:116428913:C:G	50	94	0.87	0.05247
11:116428920:A:T	50	94	0.91	0.1376
11:116429585:C:T	50	100	0.95	0.01707
11:116429657:G:A	50	100	0.96	0.0167
11:116429834:T:C	50	96	0.92	0.2438
11:116429927:G:A	50	100	0.9	0.01743
11:116430017:C:T	50	100	0.92	0.1977
11:116430018:G:A	50	100	0.92	0.1129
11:116430363:C:T	50	96	0.93	0.2295
11:116430534:C:T	50	96	0.94	0.2402
11:116430784:C:A	50	96	0.94	0.4435
11:116431292:T:G	50	100	0.99	0.09041
11:116431427:C:T	50	100	0.99	0.03359
11:116431531:A:G	50	98	0.94	0.3972
11:116431772:C:T	50	100	0.98	0.04375
11:116431934:G:A	50	100	0.98	0.04357
11:116432222:T:G	50	100	0.99	0.03504
11:116432553:A:G	50	98	0.95	0.4978
11:116433122:A:C	50	96	0.98	0.3952
11:116433435:G:A	50	96	0.96	0.431
11:116433712:T:A	50	98	0.97	0.3266
11:116433988:G:T	50	98	0.98	0.1285
11:116434266:G:A	50	98	0.97	0.3277
11:116434471:G:A	50	100	0.99	0.04956
11:116434568:T:C	50	100	0.99	0.05211
11:116434880:G:A	50	100	0.96	0.1035
11:116434918:C:G	50	94	0.96	0.1783
11:116435213:G:C	50	100	1	0.09296
11:116435607:C:T	50	100	1	0.03558
11:116435642:A:G	50	100	0.99	0.05229
11:116435643:A:C	50	100	0.96	0.108
11:116436106:G:A	50	100	0.98	0.04938
11:116436190:C:A	50	96	0.98	0.2347
11:116436324:G:T	50	98	0.98	0.2771
11:116436693:G:A	50	100	0.98	0.05229
11:116436857:C:T	50	100	0.97	0.01434
11:116437095:T:C	50	100	1	0.01761
11:116437187:C:T	50	100	0.97	0.01362
11:116437373:A:G	50	96	0.97	0.2262
11:116437502:T:A	50	100	0.96	0.3675
11:116437638:G:A	50	92	0.97	0.2881
11:116437917:A:G	50	100	0.98	0.03885
11:116437920:G:A	50	98	0.91	0.01997
11:116438996:G:A	50	100	0.97	0.1645
11:116439398:C:T	50	90	0.89	0.4236
11:116440040:A:T	50	90	0.91	0.3673
11:116440141:A:G	50	96	0.95	0.1156
11:116440469:C:G	50	88	0.96	0.2751
11:116440493:G:A	50	88	0.96	0.2707
11:116440791:A:G	50	94	0.96	0.2531
11:116440925:T:C	50	96	0.97	0.2533
11:116441060:C:T	50	96	0.97	0.2536
11:116441469:C:A	50	98	0.98	0.1289
11:116441529:G:C	50	100	0.96	0.06536
11:116441543:C:T	50	100	0.98	0.102
11:116441701:A:G	50	100	0.98	0.02741
11:116441926:T:C	50	96	0.98	0.2534
11:116442155:G:A	50	94	1	0.4728
11:116442209:C:G	50	94	0.98	0.2193
11:116442241:A:G	50	98	0.99	0.12
11:116442799:G:A	50	94	1	0.06118
11:116442884:A:G	50	94	1	0.06481
11:116443036:T:C	50	94	1	0.4711
11:116443653:A:G	50	98	0.98	0.1351
11:116443685:C:T	50	94	0.99	0.3036
11:116443702:G:A	50	94	0.99	0.4045
11:116443796:C:T	50	98	0.98	0.1351
11:116443924:G:A	50	94	0.99	0.4047
11:116443930:C:T	50	98	1	0.02977
11:116444149:A:C	50	94	1	0.472
11:116444243:T:C	50	92	0.99	0.4067
11:116444943:G:T	50	96	0.98	0.3253
11:116445026:G:A	50	94	0.99	0.3471
11:116445456:A:G	50	94	0.99	0.3299
11:116445590:C:G	50	100	1	0.0158
11:116445626:T:G	50	100	1	0.01216
11:116445900:T:C	50	100	0.96	0.065
11:116445911:G:A	50	100	0.98	0.02741
11:116446060:T:C	50	98	0.99	0.4341
11:116446096:G:A	50	94	0.98	0.2752
11:116446246:G:A	50	98	0.99	0.4294
11:116446682:C:T	50	98	0.99	0.4343
11:116446688:A:G	50	98	0.99	0.435
11:116446946:T:C	50	98	0.99	0.1968
11:116447028:T:C	50	100	0.98	0.1543
11:116447072:G:A	50	100	0.97	0.1382
11:116447178:T:C	50	96	0.99	0.4955
11:116447393:A:C	50	92	0.83	0.03141
11:116448046:T:C	49	100	0.92	0.01888
11:116448454:T:C	50	100	0.89	0.02542
11:116448504:T:C	50	98	0.98	0.1959
11:116448525:T:G	50	98	0.99	0.2191
11:116448612:C:G	50	98	0.98	0.1948
11:116448917:G:A	50	100	0.88	0.02796
11:116449886:G:A	50	100	0.98	0.1253
11:116449966:A:G	50	100	1	0.02542
11:116450222:A:G	50	100	1	0.02542
11:116450389:C:T	50	98	0.94	0.0256
11:116450437:C:G	38	94.7	1	0.02542
11:116450462:T:C	31	80.6	0.93	0.03486
11:116450469:C:T	33	81.8	0.99	0.0256
11:116450553:G:A	50	100	1	0.01017
11:116450594:T:C	50	100	0.98	0.177
11:116450601:G:A	50	100	0.99	0.2131
11:116450842:A:T	50	100	1	0.02451
11:116450910:T:C	50	100	1	0.02578
11:116451263:G:A	50	100	0.98	0.1759
11:116451519:C:T	50	100	0.99	0.1756
11:116451655:G:T	50	100	0.98	0.01144
11:116451837:A:T	50	100	1	0.01452
11:116452052:G:A	50	100	0.98	0.1832
11:116452102:C:T	50	98	0.96	0.1678
11:116452284:G:A	50	94	0.96	0.2102
11:116452949:G:A	50	98	1	0.01144
11:116453289:G:C	50	96	0.89	0.1193
11:116453565:C:T	50	100	1	0.01017
11:116453581:T:C	50	100	1	0.01017
11:116454293:C:T	50	98	1	0.01144
11:116454439:G:C	50	98	0.86	0.06391
11:116454503:C:T	50	100	0.82	0.05846
11:116454620:G:A	50	94	1	0.0837
11:116454725:T:G	50	98	0.97	0.4769
11:116455273:T:C	50	100	0.97	0.1952
11:116455306:G:C	50	100	0.97	0.02524
11:116455421:C:A	50	98	0.95	0.1532
11:116455853:G:C	50	92	0.95	0.1456
11:116455969:G:A	50	98	0.97	0.1587
11:116456103:A:G	50	96	0.93	0.03141
11:116456730:G:A	50	94	0.95	0.1688
11:116457254:G:A	50	96	0.94	0.1698
11:116457663:G:A	50	98	0.94	0.169
11:116457880:T:G	50	98	0.96	0.15310000000000001
11:116457919:A:G	50	98	0.84	0.01525
11:116458092:G:A	49	95.9	0.96	0.09187
11:116458326:T:G	50	98	0.97	0.3099
11:116458373:G:A	50	100	0.97	0.3281
11:116458422:T:C	50	98	0.92	0.1554
11:116458468:T:C	50	100	0.97	0.3268
11:116458718:G:A	50	100	0.84	0.01507
11:116458876:C:A	50	100	1	0.02251
11:116459033:G:A	50	100	0.97	0.3272
11:116459200:C:A	50	98	0.98	0.3115
11:116459315:G:A	50	100	0.91	0.01035
11:116459893:A:G	50	94	0.96	0.1937
11:116460015:C:T	50	98	0.96	0.354
11:116460166:T:C	50	98	0.99	0.03976
11:116460264:G:A	50	98	0.96	0.0374
11:116460272:G:C	50	96	0.96	0.3342
11:116460455:G:T	50	100	0.96	0.1098
11:116460739:A:G	50	100	0.9	0.01616
11:116460865:A:G	50	96	0.97	0.05392
11:116461083:G:C	50	100	0.95	0.061
11:116461131:G:C	50	100	0.78	0.01906
11:116461174:T:G	50	100	0.9	0.03667
11:116461240:T:C	50	90	0.95	0.2082
11:116461243:A:C	50	94	0.96	0.4595
11:116461387:T:C	50	100	1	0.01253
11:116462295:C:T	50	100	0.77	0.01489
11:116462371:C:T	50	94	0.95	0.136
11:116462375:G:A	50	100	1	0.03595
11:116462594:T:G	50	100	0.85	0.0187
11:116462655:G:A	50	100	1	0.02397
11:116462717:T:G	50	100	1	0.03522
11:116462811:A:G	50	100	1	0.01688
11:116463074:G:A	50	100	0.86	0.01924
11:116463212:G:A	50	100	1	0.03486
11:116463957:C:A	50	100	1	0.01289
11:116464145:G:T	50	98	0.99	0.2729
11:116464300:C:G	50	100	1	0.01271
11:116464543:G:A	50	100	0.9	0.01634
11:116464960:T:C	50	100	1	0.03867
11:116465152:C:A	50	98	0.95	0.01652
11:116465961:G:C	50	100	1	0.0354
11:116466023:G:A	50	100	0.84	0.03395
11:116466237:C:T	50	100	1	0.02433
11:116466271:C:A	50	98	1	0.2099
11:116466419:G:C	50	100	1	0.03504
11:116466557:C:T	50	100	1	0.03831
11:116466773:G:A	50	100	1	0.03831
11:116466925:C:A	50	100	0.78	0.02179
11:116467097:G:A	50	98	1	0.2104
11:116467211:A:C	50	100	1	0.03486
11:116467797:A:C	50	98	0.94	0.4198
11:116467958:T:G	50	98	1	0.2104
11:116468097:G:A	50	98	1	0.2625
11:116468182:A:G	50	98	0.95	0.4198
11:116468266:C:T	50	100	0.91	0.01616
11:116468971:C:G	50	96	0.98	0.4597
11:116469263:G:A	50	98	1	0.2801
11:116469353:C:T	50	100	0.98	0.01289
11:116469983:T:C	50	100	1	0.01253
11:116470243:A:C	49	100	0.99	0.2814
11:116470259:G:A	50	100	1	0.03831
11:116470408:T:A	50	98	0.99	0.2037
11:116470651:C:T	50	96	0.99	0.216
11:116470845:A:G	50	100	1	0.06028
11:116470968:C:A	50	98	0.99	0.216
11:116471058:T:C	50	100	1	0.06028
11:116471236:T:G	50	100	1	0.06046
11:116471353:A:C	50	100	1	0.06046
11:116471628:T:C	50	100	1	0.06064
11:116471676:C:T	50	100	1	0.01761
11:116471729:C:T	50	100	0.98	0.2357
11:116471759:T:C	50	100	1	0.03903
11:116471818:T:C	50	100	1	0.03903
11:116471830:A:G	50	100	0.98	0.2658
11:116472316:G:A	50	100	0.85	0.03994
11:116472670:G:C	50	94	0.96	0.1333
11:116473131:T:C	50	98	0.97	0.4936
11:116473261:G:A	50	100	1	0.04303
11:116473518:T:G	50	100	1	0.04321
11:116473528:T:C	50	100	1	0.03903
11:116473687:T:G	50	94	0.96	0.4592
11:116473877:C:T	50	96	0.94	0.1271
11:116473991:T:C	50	100	0.99	0.04339
11:116474331:T:C	50	100	0.99	0.08007
11:116474554:A:C	50	100	0.93	0.03105
11:116474888:G:A	50	100	0.97	0.1968
11:116475105:T:G	50	100	0.99	0.0256
11:116475644:T:C	50	100	1	0.02596
11:116476187:G:T	50	100	0.98	0.01598
11:116476261:C:T	50	100	0.98	0.1432
11:116476679:G:A	50	100	0.98	0.1923
11:116477011:A:G	50	94	0.8	0.05755
11:116477227:T:C	50	100	0.98	0.1984
11:116477254:T:A	50	100	1	0.01344
11:116477349:G:T	50	94	0.95	0.4793
11:116477395:A:G	50	100	0.98	0.2026
11:116477434:A:G	50	98	0.98	0.2023
11:116477451:A:G	50	98	0.98	0.2028
11:116478104:T:C	50	100	0.98	0.01598
11:116478180:T:C	50	100	1	0.01434
11:116478496:G:A	50	100	0.99	0.01743
11:116479233:G:A	50	100	0.81	0.03431
11:116479411:T:A	50	100	0.91	0.03014
11:116479880:A:C	50	100	0.89	0.01107
11:116479881:T:A	50	100	0.89	0.01089
11:116480034:G:A	50	100	0.87	0.01398
11:116480794:C:T	50	96	0.88	0.1779
11:116481092:A:G	50	100	0.99	0.01325
11:116481291:T:G	50	96	0.92	0.4061
11:116481437:C:G	50	100	1	0.01053
11:116481622:C:T	50	96	0.96	0.3059
11:116481806:T:C	50	100	0.97	0.2182
11:116481905:C:T	50	98	0.7	0.03885
11:116481980:G:A	50	98	0.97	0.2037
11:116482072:C:T	50	100	0.97	0.2037
11:116482285:G:T	50	100	0.97	0.2041
11:116482389:A:T	50	100	0.97	0.2191
11:116482534:A:G	50	100	0.98	0.02687
11:116482592:C:A	50	100	0.98	0.02633
11:116483059:C:A	50	94	1	0.1216
11:116483494:G:A	50	98	0.99	0.4454
11:116483749:A:G	50	100	0.99	0.2226
11:116484010:G:A	50	96	1	0.1256
11:116484213:T:C	50	98	0.99	0.3288
11:116484220:C:T	50	98	0.99	0.329
11:116484346:A:G	50	90	0.98	0.2108
11:116484516:T:C	50	100	0.99	0.4666
11:116484576:G:A	50	100	1	0.01253
11:116484593:G:A	50	100	0.98	0.09659
11:116484961:G:A	50	100	0.99	0.1941
11:116485143:T:C	50	100	0.99	0.4443
11:116485508:C:T	50	100	0.98	0.1147
11:116485610:C:T	50	98	0.86	0.02215
11:116485705:G:A	50	98	0.77	0.01725
11:116486003:A:G	50	100	0.99	0.2226
11:116486910:C:T	50	98	0.98	0.09568
11:116487238:C:T	50	100	0.98	0.4397
11:116487470:C:G	50	100	0.99	0.01924
11:116487724:C:T	50	100	0.97	0.03159
11:116487737:C:T	50	100	0.97	0.03159
11:116487876:G:A	50	98	0.99	0.1707
11:116487994:C:A	50	98	0.98	0.09513
11:116488124:G:A	50	100	0.97	0.02869
11:116488895:C:T	50	98	0.98	0.1503
11:116488898:C:T	50	98	0.99	0.1322
11:116488938:A:T	50	100	0.98	0.01598
11:116488974:T:C	50	100	0.99	0.03486
11:116489083:C:A	50	100	1	0.01634
11:116489134:T:C	50	100	0.99	0.4423
11:116489572:A:G	50	100	0.98	0.02451
11:116489576:G:A	50	98	1	0.1972
11:116489621:T:C	50	100	0.98	0.01761
11:116489919:T:C	50	100	1	0.2625
11:116490278:A:G	50	94	0.65	0.0158
11:116490500:A:G	50	100	0.99	0.03903
11:116490544:A:T	50	88	0.91	0.01598
11:116490546:A:T	50	78	0.98	0.2175
11:116490548:A:T	50	90	0.98	0.2182
11:116490550:A:T	50	90	0.99	0.2186
11:116490552:A:T	50	90	0.98	0.2186
11:116490554:A:T	50	90	0.98	0.2193
11:116490556:A:T	50	90	0.98	0.2208
11:116490558:A:T	50	88	0.98	0.2455
11:116490560:T:A	49	87.8	0.74	0.06845
11:116490819:C:T	50	98	0.84	0.05192
11:116490872:G:A	50	100	0.99	0.2231
11:116490941:C:G	50	100	0.98	0.09786
11:116490988:C:A	50	100	0.99	0.2237
11:116491187:T:C	50	100	1	0.01253
11:116491327:T:G	50	100	0.99	0.1759
11:116491419:A:G	50	98	0.99	0.2228
11:116491536:T:C	50	96	0.99	0.3842
11:116491674:C:G	50	100	0.96	0.01307
11:116491937:C:T	50	98	0.94	0.3526
11:116491942:C:T	50	98	0.94	0.3502
11:116491952:T:C	50	96	0.97	0.3862
11:116492049:C:T	50	100	1	0.01325
11:116492240:A:C	50	100	1	0.1431
11:116492352:T:A	50	98	0.87	0.05937
11:116492395:T:C	50	100	0.98	0.1841
11:116492577:T:G	50	100	1	0.04121
11:116492653:G:C	50	100	1	0.1447
11:116492729:T:G	50	100	0.99	0.1739
11:116493348:C:T	50	88	0.97	0.4348
11:116493349:A:G	50	98	0.96	0.3836
11:116493765:C:T	50	100	0.95	0.01452
11:116494448:G:T	50	100	0.99	0.0216
11:116494634:G:A	50	100	0.96	0.238
11:116494642:G:A	50	100	0.86	0.01797
11:116494704:C:T	50	94	0.99	0.1576
11:116494823:G:C	49	100	1	0.0187
11:116494848:G:A	49	95.9	0.97	0.09296
11:116494994:C:A	50	100	0.72	0.02306
11:116495111:T:A	48	97.9	0.85	0.02215
11:116495115:T:A	48	95.8	0.96	0.08097
11:116495305:A:G	49	93.9	0.99	0.01089
11:116495401:G:A	50	96	0.96	0.1741
11:116495830:T:C	50	96	0.97	0.4506
11:116496054:A:G	50	94	0.98	0.1511
11:116496187:T:G	50	98	1	0.03377
11:116496636:T:C	50	98	1	0.02869
11:116496713:A:T	50	92	0.62	0.03595
11:116496778:T:C	50	100	1	0.0187
11:116496850:C:A	50	96	0.97	0.4001
11:116497142:G:C	50	96	0.97	0.3342
11:116497326:T:C	50	98	0.95	0.4152
11:116497358:C:T	50	94	0.77	0.02397
11:116498295:T:A	50	100	1	0.01906
11:116498454:G:A	50	100	0.97	0.4746
11:116498662:A:G	50	98	0.99	0.01271
11:116499263:C:T	50	98	0.96	0.4666
11:116499549:C:T	50	98	0.98	0.1696
11:116499979:C:A	50	98	0.89	0.02869
11:116500154:G:T	50	100	0.97	0.3569
11:116500217:A:G	50	100	1	0.01888
11:116500357:C:T	50	100	0.96	0.4857
11:116500600:T:G	50	98	0.96	0.4855
11:116500621:C:G	50	100	0.82	0.02977
11:116500644:A:G	50	100	0.96	0.4726
11:116500725:G:A	50	100	0.97	0.4722
11:116501196:G:C	50	100	0.96	0.3758
11:116501260:C:A	50	100	0.97	0.4452
11:116501486:A:C	50	96	0.96	0.4949
11:116501489:T:C	50	100	1	0.01725
11:116501697:G:A	50	98	0.95	0.3943
11:116501858:G:A	50	100	0.99	0.1365
11:116502217:C:T	50	98	0.96	0.4739
11:116502559:G:A	50	100	0.92	0.02451
11:116502734:C:T	50	100	0.98	0.3315
11:116503076:G:A	50	100	0.99	0.01852
11:116503292:T:G	50	100	0.99	0.01961
11:116503549:A:C	50	100	1	0.01107
11:116503682:T:C	50	98	0.92	0.2974
11:116503869:A:T	50	98	0.98	0.03813
11:116503928:G:A	50	100	0.94	0.01362
11:116504536:A:G	50	98	0.92	0.4076
11:116504585:T:C	50	98	0.95	0.05483
11:116504801:C:T	50	100	0.95	0.05501
11:116505002:C:T	50	98	0.94	0.05192
11:116505536:C:T	50	100	0.93	0.02705
11:116505726:A:G	50	100	0.96	0.0285
11:116506123:A:G	50	100	0.76	0.0984
11:116506908:T:A	50	82	0.77	0.4824
11:116507002:T:C	50	100	0.87	0.1184
11:116507026:G:A	50	100	0.94	0.01525
11:116507184:C:T	50	100	0.9	0.01543
11:116507416:A:G	50	100	0.91	0.01616
11:116507425:A:G	50	100	0.86	0.03577
11:116507522:T:C	50	100	0.92	0.02687
11:116507998:A:G	50	100	0.75	0.02052
11:116508188:G:T	50	98	0.91	0.02179
11:116508964:T:C	50	98	0.96	0.2126
11:116509172:G:A	50	96	0.94	0.3348
11:116509254:G:A	50	100	0.92	0.01543
11:116509261:A:G	50	96	0.94	0.3366
11:116509279:G:A	50	98	0.76	0.01017
11:116509407:G:A	50	100	0.94	0.02269
11:116509480:C:T	50	100	0.95	0.02269
11:116509493:G:A	50	100	0.95	0.02288
11:116509819:T:G	50	94	0.95	0.2344
11:116510064:A:G	50	96	0.96	0.193
11:116510083:A:G	50	100	0.95	0.01525
11:116510138:A:G	50	94	0.96	0.2111
11:116511441:G:A	50	96	0.69	0.0167
11:116511454:G:C	50	98	0.87	0.1554
11:116511603:T:C	50	100	0.95	0.01707
11:116512347:G:A	50	96	0.91	0.1843
11:116512421:C:G	50	96	0.92	0.1955
11:116512494:T:C	50	94	0.92	0.2297
11:116512631:G:A	50	98	0.89	0.1572
11:116513016:G:A	50	100	0.99	0.01017
11:116513409:C:T	50	88	0.78	0.1819
11:116513624:G:A	50	98	0.87	0.01344
11:116513794:G:A	50	94	0.77	0.07262
11:116513863:C:T	50	96	0.79	0.0472
11:116513954:G:C	50	100	0.93	0.05156
11:116514174:A:T	49	98	0.9	0.01816
11:116514241:G:A	50	100	0.91	0.08696
11:116514637:G:A	50	100	0.93	0.08588
11:116515366:C:T	50	100	0.98	0.01997
11:116515643:G:A	50	98	0.88	0.02015
11:116515934:A:G	50	100	0.9	0.01362
11:116515949:G:A	50	100	0.97	0.03105
11:116516025:C:T	50	100	0.99	0.01162
11:116516567:A:G	50	100	0.99	0.01489
11:116517003:C:T	50	100	0.98	0.02142
11:116517195:G:A	50	100	0.99	0.0305
11:116517535:C:T	50	100	1	0.0305
11:116517547:G:C	50	100	0.96	0.3324
11:116517597:G:A	50	100	0.96	0.4504
11:116518080:A:G	50	98	0.94	0.0256
11:116518281:T:A	50	100	0.98	0.1527
11:116518300:G:A	50	98	0.96	0.3163
11:116518385:T:C	50	96	0.93	0.2042
11:116519053:T:C	50	100	0.99	0.01961
11:116519368:C:T	50	100	0.86	0.01561
11:116519504:C:T	50	100	0.99	0.01253
11:116520090:C:A	50	100	1	0.0305
11:116520266:A:G	50	100	0.99	0.01997
11:116520537:C:T	50	100	0.99	0.02106
11:116520555:G:C	50	100	0.97	0.3593
11:116520578:G:T	50	100	0.96	0.03177
11:116520820:T:C	50	98	0.97	0.4092
11:116520934:T:C	50	96	0.94	0.1997
11:116520949:G:A	50	100	0.99	0.157
11:116521218:A:G	47	85.1	0.96	0.0532
11:116521474:T:A	50	100	0.98	0.3796
11:116521681:T:C	50	100	0.99	0.01307
11:116521750:T:C	50	98	0.94	0.0354
11:116522203:C:A	50	98	0.99	0.1981
11:116522722:T:A	50	98	0.98	0.167
11:116522894:C:T	50	100	0.98	0.05338
11:116523064:C:T	50	100	0.9	0.01834
11:116523263:C:T	50	100	0.98	0.3896
11:116523638:G:A	50	100	0.97	0.02052
11:116523644:T:G	50	100	1	0.0305
11:116523830:G:A	50	98	0.94	0.0345
11:116524130:T:C	50	100	1	0.03341
11:116524493:G:A	50	100	0.99	0.05265
11:116524521:T:A	50	100	0.99	0.1598
11:116524741:A:C	50	100	0.99	0.1598
11:116524957:G:A	50	98	0.94	0.03431
11:116525096:A:C	50	100	1	0.02977
11:116525471:T:C	50	100	0.99	0.2349
11:116525527:C:T	50	100	1	0.02977
11:116525598:A:G	50	100	0.97	0.0207
11:116525896:A:C	50	100	0.99	0.06572
11:116525931:A:G	50	100	0.88	0.01362
11:116526101:C:T	50	100	1	0.02977
11:116526281:C:T	50	100	1	0.02977
11:116526815:C:T	50	100	0.98	0.3119
11:116526932:A:G	50	100	0.98	0.4779
11:116527371:G:A	50	100	0.94	0.03032
11:116527627:C:T	50	100	1	0.0167
11:116527700:G:T	50	100	0.98	0.3019
11:116527798:C:G	50	100	1	0.0187
11:116527853:C:T	50	94	0.7	0.01089
11:116527950:C:T	50	98	1	0.1688
11:116527997:C:T	50	100	1	0.02977
11:116528047:G:A	50	98	0.98	0.3653
11:116528218:C:T	50	98	0.99	0.08007
11:116528350:C:G	50	100	0.98	0.4432
11:116528532:T:C	50	100	1	0.1678
11:116528619:G:A	50	100	0.98	0.4454
11:116528878:A:T	50	100	0.95	0.0325
11:116528882:A:T	49	98	0.99	0.08043
11:116529565:G:A	50	100	1	0.02977
11:116529665:A:G	49	100	0.99	0.1714
11:116530073:T:C	50	100	1	0.0345
11:116530180:G:A	50	100	0.98	0.3406
11:116531167:A:G	50	100	0.98	0.1748
11:116531812:C:T	50	98	0.85	0.01126
11:116531939:A:T	50	100	0.99	0.03014
11:116532033:G:A	50	98	0.96	0.03667
11:116532399:C:G	50	100	0.96	0.08696
11:116532521:T:G	50	100	0.93	0.08297
11:116532777:G:A	50	98	0.92	0.03468
11:116532787:G:A	50	100	0.96	0.02124
11:116533074:A:T	50	100	0.94	0.02052
11:116533154:C:T	50	100	0.98	0.01543
11:116533188:A:G	50	96	0.91	0.1543
11:116533362:C:T	50	100	0.97	0.01961
11:116533760:T:C	50	96	0.91	0.1149
11:116534487:C:T	50	98	0.93	0.06028
11:116534543:T:C	50	100	0.96	0.04503
11:116534623:G:A	50	100	0.93	0.01888
11:116534651:T:A	49	100	0.91	0.0354
11:116534733:G:A	50	100	0.92	0.06826
11:116535389:C:T	50	100	0.9	0.03522
11:116535583:A:T	50	100	0.85	0.0138
11:116535599:G:A	50	100	0.94	0.01707
11:116536010:T:C	50	96	0.91	0.07208
11:116536087:A:C	50	100	0.82	0.01906
11:116536773:A:C	50	98	0.88	0.05955
11:116536866:C:T	50	98	0.88	0.06245
11:116536884:G:A	50	100	0.91	0.01017
11:116537044:T:C	50	100	0.85	0.02487
11:116537106:T:C	50	98	0.85	0.1345
11:116537150:C:T	50	98	0.88	0.07716
11:116537374:G:A	49	98	0.93	0.02179
11:116537601:G:A	50	94	0.83	0.08297
11:116537627:C:T	50	98	0.86	0.04176
11:116537801:G:C	50	100	0.85	0.01398
11:116537898:T:C	50	78	0.79	0.4562
11:116538344:G:A	50	94	0.84	0.02142
11:116538376:T:C	50	100	0.87	0.138
11:116538395:T:C	50	94	0.85	0.1783
11:116538413:T:C	50	94	0.82	0.02687
11:116538425:T:C	50	100	0.89	0.02705
11:116538514:A:G	50	100	0.95	0.02487
11:116538716:C:T	50	100	0.92	0.1245
11:116538982:T:C	50	100	0.92	0.02469
11:116539069:A:G	50	100	0.99	0.01089
11:116539071:C:A	50	100	0.92	0.1728
11:116539103:C:T	50	100	0.81	0.02088
11:116539284:A:G	50	100	0.91	0.02796
11:116539703:T:G	50	100	0.94	0.01707
11:116539708:G:T	50	100	0.98	0.01707
11:116539709:T:G	50	100	0.81	0.0276
11:116539978:T:C	50	100	0.96	0.04176
11:116540217:T:C	50	100	1	0.01053
11:116540717:C:A	50	100	0.81	0.06572
11:116540732:C:T	50	100	0.98	0.1422
11:116540744:G:A	50	100	1	0.03431
11:116540904:A:C	50	100	1	0.01053
11:116541119:C:T	50	94	0.94	0.49
11:116541443:A:C	50	100	0.99	0.3103
11:116541635:G:C	50	100	1	0.02378
11:116541896:G:A	50	100	0.99	0.2458
11:116542443:G:A	50	100	0.94	0.01253
11:116542566:G:C	50	100	1	0.02306
11:116542593:G:A	50	100	0.9	0.0167
11:116542971:G:T	50	100	1	0.2458
11:116542977:T:C	50	100	1	0.07099
11:116543153:C:T	50	100	1	0.02378
11:116543767:C:T	49	100	1	0.0699
11:116543768:G:A	50	98	1	0.1498
11:116543771:T:C	48	97.9	0.99	0.4759
11:116543785:T:C	49	91.8	0.99	0.2453
11:116543788:G:A	48	93.8	0.99	0.2422
11:116544129:C:G	50	100	1	0.1854
11:116544167:G:C	50	100	1	0.05174
11:116544457:C:T	50	100	1	0.05174
11:116544730:C:T	50	100	1	0.04466
11:116545032:G:T	50	100	1	0.02052
11:116545040:G:A	50	100	1	0.01035
11:116545147:C:T	50	100	0.99	0.1487
11:116545568:G:T	50	100	1	0.01471
11:116545999:T:G	50	94	0.92	0.3622
11:116546192:A:G	50	96	0.99	0.4515
11:116546331:A:C	50	100	0.99	0.2456
11:116546350:A:G	50	100	1	0.02215
11:116546464:G:C	50	100	0.99	0.4699
11:116546775:C:T	50	100	0.88	0.06609
11:116547096:G:T	50	100	1	0.2453
11:116547249:C:T	50	100	1	0.2455
11:116547254:A:T	50	100	1	0.02197
11:116548396:C:T	50	100	1	0.02814
11:116548551:G:A	50	100	1	0.2723
11:116548725:T:C	50	100	1	0.323
11:116548850:T:C	50	100	0.99	0.02197
11:116549011:T:C	50	96	0.98	0.07444
11:116549018:A:C	50	96	0.98	0.08097
11:116549044:G:A	50	100	1	0.02741
11:116549088:C:A	50	100	1	0.01707
11:116549092:A:G	50	100	0.99	0.03014
11:116549264:A:C	50	100	0.98	0.2415
11:116549381:C:G	50	100	1	0.01707
11:116550074:G:A	50	100	1	0.02487
11:116550339:T:C	50	98	0.99	0.4906
11:116550388:A:C	50	100	0.99	0.08805
11:116550816:T:C	50	100	1	0.02723
11:116550942:C:T	50	100	1	0.358
11:116552111:T:A	50	100	1	0.06572
11:116552143:G:A	50	100	0.99	0.2433
11:116552288:T:A	50	96	0.99	0.433
11:116552590:A:G	50	100	0.99	0.1725
11:116553268:T:G	50	100	0.93	0.02106
11:116553703:C:G	50	96	0.99	0.1772
11:116553734:G:C	50	98	0.99	0.1658
11:116553816:G:A	50	100	0.98	0.1153
11:116553859:C:T	50	100	0.9	0.01253
11:116554192:G:A	50	100	0.99	0.1874
11:116554559:A:G	50	100	0.92	0.02269
11:116554618:G:A	50	100	0.99	0.01688
11:116554791:T:C	50	98	0.95	0.01852
11:116555380:C:T	50	98	0.91	0.1899
11:116555633:C:T	50	100	0.96	0.0325
11:116555646:T:C	50	100	0.95	0.01797
11:116555923:A:G	50	100	0.96	0.1821
11:116556097:T:A	50	100	0.92	0.04975
11:116556169:G:A	50	94	0.92	0.4334
11:116556597:G:A	50	96	0.97	0.06845
11:116556853:G:C	50	96	0.93	0.4867
11:116556916:C:T	50	100	0.94	0.01434
11:116557215:G:A	50	98	0.93	0.2834
11:116557508:C:T	50	98	0.98	0.1561
11:116557585:G:A	50	98	0.98	0.1699
11:116557790:C:G	50	96	0.95	0.2825
11:116557874:C:T	50	100	0.94	0.03468
11:116558236:G:A	50	100	0.94	0.03468
11:116558536:A:C	50	100	0.98	0.3003
11:116558652:A:G	50	100	0.99	0.04049
11:116558749:C:A	50	100	0.99	0.04049
11:116558790:A:G	50	98	0.98	0.04575
11:116558846:T:G	50	100	0.98	0.2191
11:116559062:T:C	50	100	0.98	0.1425
11:116559214:C:T	50	100	0.99	0.02469
11:116559409:T:C	50	100	0.99	0.02505
11:116559486:A:C	43	88.4	0.89	0.1106
11:116560158:G:A	50	96	0.95	0.3399
11:116560232:T:C	50	96	0.95	0.3488
11:116560432:A:G	50	100	0.97	0.1737
11:116560804:A:G	50	100	1	0.02923
11:116560830:A:T	50	100	0.78	0.01852
11:116561192:T:G	50	98	0.96	0.06463
11:116561349:C:T	50	98	0.97	0.1703
11:116561523:T:C	50	100	0.95	0.08642
11:116561579:G:A	50	100	0.99	0.03304
11:116561793:G:C	50	98	0.97	0.1176
11:116561847:A:C	50	100	0.96	0.06409
11:116561953:T:A	50	98	0.79	0.03613
11:116562035:G:A	50	100	0.98	0.02977
11:116562074:C:T	50	98	0.98	0.1926
11:116562236:C:G	50	96	0.98	0.3969
11:116562500:G:A	50	100	0.9	0.01198
11:116562995:C:T	50	98	0.98	0.02977
11:116563212:G:A	50	100	0.8	0.0187
11:116563228:G:A	50	98	0.98	0.02415
11:116563365:T:C	50	100	0.99	0.1144
11:116563712:C:T	50	100	0.98	0.063
11:116563746:C:G	50	100	1	0.02977
11:116564234:C:T	50	100	0.98	0.07952
11:116564666:C:T	50	100	0.98	0.0797
11:116564908:T:G	50	98	0.87	0.02397
11:116565385:A:G	50	100	0.98	0.07988
11:116565645:T:C	50	100	0.98	0.1327
11:116565839:C:T	50	100	0.98	0.01652
11:116565872:C:T	50	100	0.99	0.08243
11:116565894:A:T	50	98	0.98	0.02415
11:116566044:C:A	50	100	1	0.0345
11:116566196:C:T	49	98	0.95	0.01924
11:116566518:G:A	50	98	0.98	0.02433
11:116566581:C:T	50	100	0.97	0.01289
11:116566616:G:A	50	100	1	0.03686
11:116566630:T:C	50	100	1	0.03686
11:116566643:A:C	50	100	1	0.03686
11:116566700:G:T	50	100	0.98	0.09786
11:116566706:C:T	50	98	0.98	0.1088
11:116566899:T:C	42	83.3	0.79	0.0719
11:116566914:A:G	40	92.5	0.64	0.04593
11:116566928:A:G	47	93.6	0.92	0.04285
11:116566930:A:G	48	93.8	0.98	0.0394
11:116566944:A:G	49	100	1	0.03431
11:116567025:G:A	50	100	0.99	0.03994
11:116567039:C:T	50	98	0.99	0.2217
11:116567107:G:A	50	98	0.96	0.02487
11:116567442:C:T	50	96	0.99	0.3644
11:116567492:G:A	50	98	0.98	0.05955
11:116567825:G:C	50	100	0.98	0.06009
11:116567838:C:T	50	100	1	0.1932
11:116567917:C:G	50	100	1	0.03486
11:116568093:G:A	50	100	0.78	0.02052
11:116568134:G:A	50	100	1	0.03468
11:116568296:G:C	50	98	0.97	0.02723
11:116568369:A:T	48	97.9	0.98	0.07099
11:116568387:T:G	50	100	0.98	0.0187
11:116568401:G:A	50	100	0.99	0.2569
11:116568641:C:T	50	100	1	0.01489
11:116568761:G:A	50	100	0.96	0.02905
11:116568885:T:C	50	100	0.99	0.3824
11:116568898:C:T	50	98	1	0.2712
11:116568967:G:A	50	98	0.98	0.4996
11:116569002:C:A	50	100	1	0.03867
11:116569075:T:G	50	100	1	0.2473
11:116569232:T:C	50	98	0.99	0.3575
11:116569294:T:C	50	98	0.99	0.3575
11:116569319:T:A	50	100	1	0.2471
11:116569446:C:T	50	100	1	0.2424
11:116569497:G:A	50	100	1	0.04394
11:116569722:T:A	50	100	0.99	0.4982
11:116569804:G:A	50	100	0.99	0.1093
11:116569858:C:T	50	100	1	0.2413
11:116569961:A:G	50	100	1	0.2458
11:116570421:G:A	50	98	0.98	0.2075
11:116570560:C:G	50	100	0.98	0.1885
11:116570790:C:G	50	100	0.91	0.01797
11:116570949:G:A	50	100	0.92	0.01797
11:116571022:T:G	50	98	0.97	0.1066
11:116571487:C:T	40	97.5	0.98	0.04085
11:116571558:G:T	44	95.5	0.99	0.1928
11:116571635:G:A	49	93.9	0.9	0.01906
11:116572479:T:C	45	93.3	0.94	0.2645
11:116572570:A:C	47	95.7	0.97	0.1698
11:116572841:A:G	49	100	0.94	0.01616
11:116573371:G:A	50	98	0.92	0.02887
11:116573447:A:G	46	78.3	0.98	0.4735
11:116573532:C:A	47	95.7	1	0.02651
11:116573736:T:C	47	97.9	0.87	0.02614
11:116573799:T:C	47	93.6	0.73	0.05973
11:116573800:G:A	47	93.6	0.78	0.06028
11:116573944:T:C	48	97.9	0.99	0.124
11:116574219:G:A	49	98	0.92	0.08224
11:116574235:A:G	48	97.9	0.98	0.2765
11:116574280:T:G	49	98	0.96	0.02869
11:116574346:C:T	49	95.9	0.98	0.2685
11:116574361:T:C	50	100	1	0.03522
11:116574363:C:T	49	93.9	0.97	0.4891
11:116574365:G:A	50	96	0.98	0.185
11:116574725:C:A	49	100	0.97	0.03813
11:116575288:A:C	48	87.5	0.96	0.1914
11:116575361:G:A	49	100	0.75	0.01834
11:116575373:T:C	49	98	0.95	0.0187
11:116575458:C:T	50	100	0.98	0.04684
11:116575459:G:A	49	95.9	0.99	0.1607
11:116575600:A:G	48	93.8	0.93	0.2702
11:116575835:C:A	50	100	1	0.01235
11:116575887:G:T	48	97.9	0.94	0.03086
11:116576274:T:A	47	80.9	0.78	0.1489
11:116576276:T:A	45	95.6	0.89	0.06227
11:116576278:T:A	48	89.6	0.96	0.05556
11:116576828:G:A	50	98	0.92	0.01924
11:116577078:T:C	50	100	1	0.03522
11:116577560:A:C	50	100	1	0.1158
11:116577624:T:C	50	100	1	0.1158
11:116577861:T:C	50	100	0.99	0.4711
11:116578121:C:A	50	100	0.98	0.1434
11:116578210:C:T	50	100	0.99	0.0354
11:116578225:G:A	50	100	0.97	0.04121
11:116578234:C:T	50	100	0.99	0.0354
11:116578354:C:T	50	100	0.99	0.03123
11:116578370:T:C	50	100	0.93	0.02397
11:116578566:C:T	50	100	0.98	0.1382
11:116578967:T:G	50	100	1	0.02923
11:116578975:G:A	50	100	0.92	0.03867
11:116579468:T:A	50	98	0.99	0.469
11:116579729:G:A	49	100	0.98	0.0345
11:116579746:A:G	50	100	0.99	0.3194
11:116579862:T:C	50	100	0.99	0.03613
11:116579996:C:T	50	100	0.98	0.1518
11:116580591:C:G	50	100	0.97	0.1472
11:116581148:T:C	50	100	0.96	0.04593
11:116581425:G:C	50	98	0.99	0.4141
11:116581817:G:C	50	98	0.98	0.4521
11:116582170:T:C	50	98	0.99	0.4737
11:116582244:G:C	50	100	1	0.2609
11:116582330:C:T	50	98	0.99	0.4018
11:116582553:G:C	50	100	0.99	0.03631
11:116582640:G:C	50	78	0.79	0.04557
11:116582648:C:G	50	100	0.88	0.01344
11:116582783:G:A	50	100	0.93	0.01997
11:116582854:G:A	50	100	0.97	0.09513
11:116583114:A:G	50	100	0.96	0.03976
11:116583154:A:T	50	98	0.94	0.03159
11:116583168:T:C	50	100	0.97	0.05029
11:116583516:T:C	50	96	0.9	0.0797
11:116583544:A:G	50	98	0.99	0.4802
11:116583625:A:C	50	100	0.97	0.2796
11:116583657:A:G	50	100	0.99	0.1505
11:116583786:C:A	50	98	0.98	0.3152
11:116584779:T:C	50	100	0.93	0.02487
11:116584990:G:T	50	98	0.98	0.4292
11:116585310:G:A	50	98	0.97	0.1314
11:116585889:A:C	50	100	0.98	0.1723
11:116585942:C:T	50	100	0.97	0.1668
11:116586398:T:A	50	100	0.96	0.05174
11:116586577:C:T	50	100	0.99	0.1044
11:116586623:G:A	50	100	0.97	0.1414
11:116586674:C:T	50	100	0.99	0.03686
11:116586754:C:T	50	100	0.99	0.03686
11:116586933:A:G	50	100	0.97	0.3188
11:116587027:C:G	50	100	0.97	0.3181
11:116587334:C:T	50	100	0.97	0.3183
11:116587433:T:C	50	96	0.89	0.08115
11:116587561:A:C	49	100	0.97	0.3184
11:116587943:C:T	48	97.9	0.96	0.4138
11:116588068:G:T	50	100	0.88	0.04049
11:116588145:C:T	50	100	0.93	0.4112
11:116588409:G:A	50	100	0.87	0.01616
11:116588701:A:G	50	98	0.87	0.01652
11:116589455:G:C	50	92	0.87	0.08533
11:116590004:T:A	50	100	0.87	0.0463
11:116591266:G:A	50	100	0.94	0.01434
11:116591714:A:C	50	100	0.98	0.03522
11:116591868:A:G	50	100	0.89	0.06028
11:116592071:G:A	50	100	0.94	0.1763
11:116592491:G:C	50	98	0.98	0.0659
11:116593270:G:T	50	98	0.98	0.1995
11:116593296:A:G	50	98	0.96	0.3152
11:116593394:C:T	50	100	0.93	0.08987
11:116593477:G:A	50	98	0.98	0.1984
11:116593492:C:T	50	100	0.95	0.08969
11:116593645:G:A	50	100	0.94	0.1367
11:116593783:G:C	50	100	0.83	0.02923
11:116593958:G:A	50	100	0.98	0.3635
11:116594083:A:G	50	98	0.98	0.199
11:116594107:A:T	50	100	0.97	0.1946
11:116594238:C:T	50	98	0.97	0.441
11:116594275:G:T	50	100	0.97	0.07153
11:116594503:C:T	50	100	0.98	0.0187
11:116594558:T:G	50	96	0.98	0.02578
11:116594575:G:A	50	98	0.96	0.2286
11:116594835:G:T	50	100	1	0.0354
11:116594963:G:T	50	98	0.97	0.4196
11:116595017:C:T	49	98	0.97	0.4192
11:116595158:G:A	50	98	0.95	0.02251
11:116595322:C:T	50	100	1	0.03704
11:116595572:A:C	50	98	0.97	0.2177
11:116595778:C:G	50	98	0.98	0.1941
11:116595997:T:C	50	96	0.98	0.07444
11:116596177:G:A	50	100	0.98	0.1983
11:116596383:G:T	50	96	0.98	0.2438
11:116596872:A:G	50	100	0.97	0.1618
11:116597136:G:A	50	98	0.97	0.4631
11:116597203:C:G	50	100	0.94	0.03922
11:116597415:G:A	50	100	0.97	0.1937
11:116597452:A:T	50	100	0.96	0.06972
11:116597802:G:A	50	98	0.98	0.01035
11:116597822:G:A	50	98	0.98	0.06572
11:116597835:T:G	50	100	0.96	0.1019
11:116598744:C:T	50	100	0.97	0.2066
11:116599404:A:C	50	100	1	0.01344
11:116599456:A:C	50	98	0.97	0.2781
11:116599510:T:C	50	98	0.97	0.2767
11:116599572:A:G	50	98	0.97	0.03994
11:116599627:G:T	50	98	0.96	0.3048
11:116599656:A:T	50	100	0.98	0.4101
11:116599835:G:C	50	98	0.98	0.1467
11:116600327:G:A	50	98	0.97	0.2752
11:116600404:T:C	50	98	0.98	0.09713
11:116600432:A:G	50	98	0.98	0.09695
11:116600547:G:A	50	100	0.98	0.1973
11:116600775:T:C	50	100	1	0.04829
11:116600777:G:A	50	100	0.96	0.0699
11:116600973:C:T	50	96	0.94	0.3845
11:116601181:G:A	50	100	1	0.03322
11:116601189:T:C	50	100	0.9	0.02106
11:116601707:C:T	50	100	1	0.01144
11:116601860:A:G	50	98	1	0.07353
11:116602273:A:G	50	100	0.99	0.01816
11:116602411:T:A	50	100	1	0.02106
11:116602557:G:A	50	100	0.99	0.01816
11:116602565:T:C	50	100	0.94	0.07044
11:116602775:C:T	50	100	1	0.02106
11:116602987:A:G	50	100	1	0.04829
11:116602990:C:G	50	100	0.96	0.2386
11:116603013:G:T	50	100	1	0.04829
11:116603072:G:A	50	100	1	0.04829
11:116603170:T:C	50	100	1	0.02106
11:116603296:G:C	50	100	1	0.0236
11:116603548:C:A	50	100	0.97	0.01271
11:116603802:C:T	50	100	0.9	0.07407
11:116603838:G:A	50	100	0.94	0.06935
11:116604036:G:A	50	100	0.92	0.06917
11:116604101:G:A	49	100	0.99	0.0256
11:116604182:C:T	50	100	0.92	0.06754
11:116604694:C:T	50	100	0.97	0.07335
11:116604821:T:G	50	100	0.99	0.06954
11:116604953:G:A	50	100	0.99	0.02306
11:116606048:T:C	50	100	0.97	0.07607
11:116606082:A:G	50	100	1	0.02052
11:116606975:G:A	50	94	0.95	0.07861
11:116607055:T:C	50	94	0.94	0.1454
11:116607715:A:G	50	100	0.98	0.03123
11:116607943:G:A	50	98	0.94	0.05174
11:116608110:G:A	50	100	0.99	0.08715
11:116608187:G:A	50	100	0.98	0.06373
11:116608468:C:A	50	98	0.95	0.1062
11:116608534:C:G	50	100	0.99	0.03086
11:116608621:A:G	50	98	0.84	0.01997
11:116608826:G:T	50	100	0.93	0.02959
11:116608865:T:C	50	100	0.85	0.01035
11:116608867:T:G	50	100	0.98	0.2369
11:116609035:C:A	50	100	0.99	0.05465
11:116609402:C:T	50	100	1	0.02306
11:116609519:T:C	50	100	0.99	0.03068
11:116609549:T:C	50	100	0.99	0.08715
11:116609630:G:T	50	100	1	0.02306
11:116609632:G:A	50	100	1	0.02124
11:116609899:A:C	49	100	1	0.05065
11:116609914:G:A	50	100	0.96	0.05192
11:116610096:G:A	50	100	0.96	0.09713
11:116610349:C:T	50	100	0.98	0.03431
11:116610458:G:A	50	100	0.99	0.0345
11:116610491:G:A	50	100	1	0.05138
11:116610504:T:C	50	100	0.99	0.1133
11:116610531:C:A	50	100	0.97	0.0541
11:116610719:G:A	50	100	0.99	0.1053
11:116610788:T:A	50	100	0.98	0.0541
11:116610977:C:G	50	100	0.96	0.03504
11:116611732:C:A	50	100	0.98	0.03468
11:116611734:T:C	50	100	1	0.1127
11:116611856:C:T	50	98	0.93	0.07099
11:116611966:G:A	50	100	1	0.0512
11:116612178:T:C	50	100	1	0.1126
11:116612256:G:A	50	100	1	0.05102
11:116612409:G:C	50	100	0.99	0.05828
11:116612572:C:G	50	100	1	0.05138
11:116612730:A:G	50	98	0.83	0.01398
11:116613376:A:G	50	100	0.99	0.1058
11:116613893:G:A	50	100	1	0.0512
11:116614024:T:C	50	100	0.98	0.3854
11:116614484:G:A	50	100	0.97	0.04793
11:116614602:T:C	50	98	0.97	0.3181
11:116614617:G:C	50	98	0.97	0.1757
11:116614703:C:G	50	100	0.99	0.03195
11:116614779:C:G	50	98	0.98	0.2135
11:116614866:T:A	50	100	0.96	0.09949
11:116614882:G:A	50	98	0.98	0.2135
11:116615013:G:C	50	100	1	0.02288
11:116615113:G:A	50	98	0.98	0.05937
11:116615313:G:A	50	100	0.99	0.08351
11:116615431:C:T	50	100	0.88	0.01253
11:116615871:A:G	50	100	0.97	0.3139
11:116615947:G:C	50	100	0.97	0.2171
11:116616151:T:A	49	98	0.93	0.1681
11:116616982:C:A	50	98	0.97	0.4631
11:116617416:T:C	50	100	0.98	0.11
11:116617464:A:G	50	100	0.98	0.02324
11:116617718:C:T	49	83.7	0.96	0.4455
11:116617822:G:A	50	100	0.97	0.2028
11:116617874:T:G	50	100	0.99	0.1095
11:116617893:G:A	50	100	0.99	0.1097
11:116618031:T:C	50	100	0.96	0.04739
11:116618036:G:A	50	100	0.96	0.04739
11:116618165:A:T	50	100	0.98	0.3588
11:116618261:G:A	50	100	0.99	0.1111
11:116618319:A:G	50	100	0.97	0.2026
11:116618693:C:A	50	100	1	0.02233
11:116618912:T:G	50	100	0.97	0.4573
11:116618927:C:T	50	98	0.94	0.02524
11:116619262:T:C	50	100	0.98	0.346
11:116619655:C:T	50	100	1	0.02233
11:116619656:G:A	50	100	0.96	0.01017
11:116619866:T:C	50	100	0.96	0.05882
11:116619879:G:T	50	100	0.98	0.01997
11:116620215:C:T	50	100	1	0.02142
11:116620253:T:G	50	100	0.98	0.1772
11:116620342:C:T	50	100	0.96	0.02324
11:116620343:G:A	50	100	0.95	0.1084
11:116620460:C:A	50	100	0.98	0.1153
11:116620711:T:G	50	100	0.97	0.116
11:116620748:A:G	50	100	0.97	0.07044
11:116620763:T:C	50	100	0.98	0.01997
11:116620904:A:G	50	100	0.98	0.1164
11:116621164:A:G	50	100	1	0.0354
11:116621390:A:G	50	100	0.97	0.2044
11:116621595:A:G	50	98	0.96	0.1171
11:116621694:T:C	50	100	0.98	0.3515
11:116621760:C:T	50	100	0.93	0.02977
11:116621789:C:T	50	98	0.72	0.01325
11:116621811:G:A	50	100	0.96	0.02324
11:116621984:G:T	50	100	0.97	0.2028
11:116622369:G:A	50	100	0.96	0.02033
11:116622438:G:A	50	98	0.98	0.02197
11:116622484:C:T	49	100	0.93	0.0679
11:116622611:C:T	50	96	0.92	0.25
11:116622916:G:T	50	98	0.86	0.07516
11:116622998:A:G	50	96	0.9	0.2444
11:116623021:G:A	50	96	0.89	0.4628
11:116623183:A:T	50	100	0.78	0.01561
11:116623233:T:G	50	100	0.92	0.1481
11:116623497:T:A	50	100	0.97	0.02977
11:116623547:G:A	50	96	0.98	0.08442
11:116623600:G:A	50	100	0.92	0.01616
11:116624086:A:G	50	100	0.95	0.2872
11:116624257:A:G	50	100	0.98	0.01434
11:116624342:A:G	50	98	1	0.09078
11:116624458:T:C	50	98	1	0.09096
11:116624597:C:T	50	98	1	0.09277
11:116624997:T:A	50	100	0.96	0.2215
11:116625063:T:C	50	100	0.96	0.07789
11:116625067:C:T	50	98	1	0.09187
11:116625109:C:A	50	100	0.98	0.04975
11:116625184:C:T	49	100	1	0.09132
11:116625470:G:A	50	98	0.98	0.1841
11:116625592:C:T	50	100	1	0.09205
11:116625593:G:T	50	98	0.98	0.1839
11:116625643:T:C	50	100	0.9	0.142
11:116625794:A:G	50	100	0.96	0.03903
11:116625906:C:A	50	98	0.98	0.1839
11:116625907:C:T	50	100	0.86	0.01216
11:116626027:A:G	50	100	1	0.09205
11:116626231:C:T	50	100	1	0.09187
11:116626244:T:A	50	100	1	0.09187
11:116626357:A:G	38	94.7	0.98	0.05265
11:116626601:T:C	50	100	0.96	0.01779
11:116626749:A:C	50	100	0.96	0.2253
11:116626802:A:C	50	100	0.98	0.0325
11:116626891:T:C	50	100	0.98	0.02106
11:116627037:A:T	50	100	0.98	0.05392
11:116627066:A:C	50	100	0.97	0.04847
11:116627758:C:G	50	100	0.96	0.0345
11:116627932:A:G	50	100	0.92	0.04285
11:116627978:T:C	50	100	0.97	0.0541
11:116628145:T:G	50	98	0.98	0.1875
11:116628234:T:C	50	96	0.98	0.1857
11:116628751:C:T	50	100	0.97	0.01616
11:116628783:A:G	50	100	0.98	0.1672
11:116628882:C:T	50	100	0.97	0.0167
11:116629694:G:A	50	100	0.88	0.01307
11:116629871:C:T	50	100	1	0.09259
11:116629912:C:A	50	100	1	0.09259
11:116630051:C:T	50	100	1	0.09259
11:116630323:A:T	50	100	0.86	0.01216
11:116630336:T:C	50	100	1	0.09241
11:116630355:C:T	50	100	1	0.09241
11:116630372:A:T	50	100	1	0.09241
11:116630381:A:G	50	100	0.97	0.2253
11:116630692:T:C	50	100	0.96	0.09168
11:116630967:G:A	50	100	0.97	0.2244
11:116631201:C:T	50	100	0.97	0.2251
11:116631227:A:G	50	100	0.97	0.2193
11:116631270:C:A	50	100	1	0.09259
11:116631355:A:G	50	100	0.98	0.09096
11:116631550:G:A	50	100	0.99	0.0935
11:116631964:A:G	50	100	0.96	0.0118
11:116632035:T:C	50	100	1	0.09296
11:116632051:C:A	50	100	1	0.09277
11:116632059:T:A	50	100	1	0.09277
11:116632095:G:A	50	100	0.96	0.04866
11:116632106:G:C	50	100	1	0.09277
11:116632117:C:G	50	98	0.97	0.175
11:116632686:A:T	50	98	0.96	0.1781
11:116632927:G:A	50	100	1	0.09259
11:116633660:A:G	50	100	1	0.09223
11:116634037:T:C	50	100	1	0.09296
11:116634267:A:G	50	100	1	0.09259
11:116634522:C:T	50	98	0.96	0.2878
11:116634596:G:A	50	100	0.96	0.01961
11:116634723:G:A	50	98	0.96	0.2883
11:116634775:G:C	50	96	0.96	0.2908
11:116634866:T:C	50	100	0.86	0.1048
11:116635058:T:C	50	100	0.97	0.07389
11:116635273:C:T	50	98	0.96	0.06699
11:116635693:C:A	50	100	0.98	0.09277
11:116635885:A:G	50	100	0.94	0.3261
11:116636339:T:C	50	100	0.96	0.09768
11:116636366:G:C	50	100	0.93	0.0728
11:116636390:A:G	50	94	0.92	0.3036
11:116636489:C:T	50	100	0.86	0.05792
11:116636762:A:G	50	96	0.88	0.3715
11:116636865:A:G	49	100	0.94	0.1178
11:116637078:G:C	50	90	0.83	0.07426
11:116637454:C:T	50	100	0.92	0.0541
11:116637987:C:T	50	100	0.99	0.01634
11:116638057:G:A	50	98	0.94	0.06718
11:116638116:T:G	50	100	0.97	0.07208
11:116638192:C:T	50	100	1	0.01416
11:116638361:T:C	50	100	1	0.01434
11:116638431:C:T	50	98	0.92	0.03704
11:116638621:G:A	50	100	0.94	0.03649
11:116638622:A:G	50	94	0.91	0.37
11:116638807:A:G	50	100	0.99	0.0187
11:116639421:T:C	50	100	0.9	0.05428
11:116639652:G:A	50	100	0.97	0.07389
11:116639825:T:A	50	100	0.96	0.07389
11:116639963:T:G	50	98	0.94	0.3386
11:116640311:A:G	50	100	0.89	0.2081
11:116640805:C:T	50	98	0.9	0.1601
11:116641132:C:G	50	100	1	0.03359
11:116641390:C:A	50	100	0.99	0.02705
11:116641735:C:T	50	98	0.95	0.07371
11:116641749:C:T	50	90	0.93	0.3341
11:116641760:G:A	50	90	0.92	0.3155
11:116642030:G:A	50	98	0.95	0.07607
11:116642465:G:A	50	100	0.94	0.1612
11:116642471:T:C	50	98	0.96	0.08243
11:116642562:T:C	50	100	0.99	0.02106
11:116642711:T:C	50	98	0.97	0.07716
11:116643375:G:C	50	98	0.97	0.07734
11:116643602:T:C	50	98	0.97	0.08315
11:116643612:G:T	50	98	0.97	0.07752
11:116643700:C:T	50	98	0.93	0.1605
11:116643982:G:A	50	98	0.95	0.1037
11:116644280:C:T	50	98	0.96	0.1088
11:116644665:T:C	50	100	0.94	0.05574
11:116644688:G:C	50	100	0.9	0.03831
11:116644703:C:T	50	98	0.97	0.1009
11:116644811:G:A	50	100	0.93	0.06155
11:116644840:T:C	50	100	0.97	0.06336
11:116645219:G:A	50	94	0.91	0.01489
11:116645789:C:T	50	100	0.97	0.2878
11:116645870:C:T	50	100	1	0.07879
11:116645925:C:T	50	98	1	0.01107
11:116645932:C:T	50	100	0.97	0.02996
11:116645936:C:T	50	100	0.96	0.2721
11:116646019:G:C	50	100	0.97	0.1868
11:116646085:C:A	50	100	0.94	0.01888
11:116646156:G:A	50	100	0.98	0.06445
11:116646608:T:C	50	100	0.97	0.06427
11:116646874:T:G	50	100	0.97	0.3203
11:116647052:G:A	50	100	0.99	0.01507
11:116647251:T:G	50	100	0.96	0.1084
11:116647291:G:A	50	100	1	0.09405
11:116647516:T:C	50	100	0.98	0.0443
11:116647602:A:C	50	100	0.98	0.0374
11:116647721:G:T	50	100	0.96	0.1412
11:116648003:C:G	50	100	0.92	0.05574
11:116648026:T:G	50	100	1	0.07861
11:116648128:G:A	50	100	0.92	0.01507
11:116648172:A:G	50	100	0.96	0.2197
11:116648184:C:T	50	100	0.99	0.146
11:116648243:A:G	50	100	0.96	0.2197
11:116648412:G:C	50	100	0.97	0.4003
11:116648627:C:T	50	100	0.94	0.07389
11:116648641:A:G	50	100	1	0.06191
11:116648709:G:A	50	100	0.99	0.01507
11:116648867:C:G	50	100	1	0.06173
11:116648938:C:T	50	100	0.99	0.2302
11:116649022:C:T	50	100	1	0.06173
11:116649233:T:C	50	100	0.98	0.1685
11:116649321:C:T	50	100	0.96	0.02669
11:116649334:G:A	50	100	1	0.01616
11:116649487:C:T	50	100	1	0.06173
11:116649681:T:C	50	100	1	0.06173
11:116649717:A:C	50	100	1	0.06173
11:116649752:C:T	50	100	0.98	0.4257
11:116649810:G:T	50	100	0.97	0.2159
11:116649865:G:A	50	100	1	0.01816
11:116650043:A:T	50	100	0.99	0.06463
11:116650209:C:G	50	100	1	0.06173
11:116650418:T:G	50	100	1	0.06191
11:116650470:A:G	50	98	0.98	0.4198
11:116650599:G:A	50	100	1	0.06191
11:116650788:C:G	50	100	0.98	0.0256
11:116650841:A:G	50	100	1	0.06173
11:116651031:G:A	50	100	0.97	0.297
11:116651258:G:C	50	100	0.99	0.06354
11:116651271:T:C	50	98	0.97	0.06245
11:116651394:A:G	50	100	1	0.06245
11:116651439:C:T	50	100	1	0.06245
11:116651447:G:A	50	100	1	0.06227
11:116651540:G:A	50	96	0.95	0.06373
11:116651613:C:T	50	100	1	0.06245
11:116651842:A:G	50	100	1	0.06245
11:116651848:G:T	49	100	1	0.06245
11:116651908:G:C	49	100	1	0.06227
11:116652053:C:G	50	100	1	0.06227
11:116652137:G:A	49	100	1	0.06264
11:116652244:C:T	50	100	1	0.06227
11:116652346:G:T	50	100	0.98	0.1006
11:116652448:C:T	50	100	0.99	0.07916
11:116652450:T:C	50	100	1	0.06264
11:116652555:C:T	50	98	0.96	0.05374
11:116652562:C:T	49	95.9	0.97	0.2932
11:116652583:A:T	50	88	0.94	0.07099
11:116652585:T:A	47	95.7	0.92	0.2128
11:116652587:A:T	48	97.9	1	0.06155
11:116652589:A:T	49	98	0.96	0.06046
11:116652611:A:G	50	100	0.96	0.05229
11:116652613:A:G	49	100	0.93	0.06373
11:116652656:G:C	50	100	0.99	0.07099
11:116652825:C:T	50	100	0.99	0.03341
11:116652940:G:A	50	100	0.99	0.07898
11:116653038:A:T	50	100	0.99	0.03631
11:116653104:C:T	50	100	1	0.06264
11:116653127:G:A	50	100	1	0.06264
11:116653214:C:T	50	100	1	0.06264
11:116653225:T:C	50	100	0.97	0.01525
11:116653271:C:T	50	100	1	0.06264
11:116653306:T:C	50	100	1	0.01507
11:116653732:C:G	50	98	0.96	0.05356
11:116653854:T:C	50	98	0.99	0.06227
11:116653883:A:T	45	80	0.97	0.4158
11:116654248:G:A	50	100	0.98	0.02397
11:116654512:C:G	50	98	0.96	0.2968
11:116654589:A:C	50	100	0.95	0.07789
11:116654602:G:A	50	100	0.97	0.07789
11:116654607:T:A	50	100	0.77	0.02705
11:116655013:T:C	50	100	1	0.05919
11:116655150:C:T	50	100	0.96	0.07571
11:116655278:C:T	50	100	0.95	0.07771
11:116655605:A:C	50	98	0.95	0.2453
11:116655952:C:T	50	100	0.98	0.02923
11:116656256:A:G	50	100	0.96	0.01325
11:116656495:C:T	50	98	1	0.03395
11:116656564:C:A	50	98	0.94	0.1389
11:116656565:C:T	50	92	0.95	0.3339
11:116656566:T:A	50	96	1	0.03377
11:116656804:T:C	50	100	0.99	0.02251
11:116656892:C:T	50	96	0.97	0.2649
11:116657011:A:G	50	100	0.95	0.08569
11:116657041:C:G	50	100	0.96	0.04775
11:116657190:G:A	50	100	0.96	0.05174
11:116657330:T:A	50	100	0.92	0.02905
11:116657336:A:T	50	94	0.97	0.1422
11:116657485:A:T	50	100	0.98	0.08624
11:116657507:T:G	50	100	0.98	0.09241
11:116657532:A:G	50	100	0.98	0.2044
11:116657649:T:G	50	100	0.99	0.0167
11:116657827:C:T	50	98	0.98	0.09913
11:116657943:T:A	50	100	0.98	0.3479
11:116657946:A:G	50	100	0.99	0.2939
11:116658159:T:C	50	100	0.99	0.08642
11:116658266:G:C	50	100	0.99	0.2682
11:116658307:C:T	50	100	0.99	0.1423
11:116658413:C:T	50	100	1	0.0679
11:116658596:G:A	50	98	0.97	0.07317
11:116658627:G:A	50	100	0.99	0.01888
11:116658725:T:C	50	96	0.99	0.4682
11:116658751:T:C	50	96	0.98	0.4711
11:116658801:C:A	50	98	0.92	0.03486
11:116658807:A:G	50	98	0.98	0.2358
11:116658924:T:G	50	100	0.99	0.1409
11:116659176:G:A	50	100	0.99	0.0138
11:116659197:C:T	50	100	0.98	0.08606
11:116659239:C:T	50	100	0.95	0.05447
11:116659344:G:A	50	100	1	0.07044
11:116659391:G:C	50	100	0.99	0.01416
11:116659492:T:C	50	100	1	0.1627
11:116659534:G:A	50	100	0.98	0.2318
11:116659576:C:T	50	98	0.97	0.339
11:116659581:T:C	50	98	0.99	0.3397
11:116659656:C:A	50	100	1	0.1699
11:116659659:A:G	50	98	0.99	0.3397
11:116659824:T:C	50	100	1	0.01053
11:116660005:G:T	50	100	1	0.01071
11:116660048:C:T	50	98	0.99	0.2709
11:116660080:T:G	50	100	0.98	0.2219
11:116660101:C:T	50	100	0.74	0.01089
11:116660281:G:T	50	100	0.94	0.05501
11:116660333:G:C	50	100	1	0.0679
11:116660398:C:T	50	100	1	0.01053
11:116660758:T:G	50	100	1	0.0679
11:116660762:T:A	50	98	0.99	0.102
11:116661190:C:A	50	100	0.67	0.01561
11:116661252:A:T	50	100	1	0.08297
11:116661349:T:G	50	98	1	0.1841
11:116661566:G:C	50	100	1	0.06772
11:116661597:G:A	50	98	0.99	0.1846
11:116661831:T:C	50	100	1	0.01616
11:116662103:C:G	50	100	1	0.05356
11:116662138:T:C	50	100	0.99	0.1857
11:116662139:G:A	50	98	1	0.1926
11:116662593:C:T	50	100	1	0.03631
11:116662878:T:C	50	100	1	0.07099
11:116662911:A:G	50	100	1	0.07062
11:116662943:C:G	50	100	0.95	0.07589
11:116662967:C:T	50	100	1	0.1289
11:116663571:T:A	50	98	0.99	0.4773
11:116663833:T:G	50	100	1	0.07117
11:116664007:C:T	50	100	1	0.226
11:116664111:C:T	50	100	1	0.08533
11:116664246:A:G	50	100	0.99	0.06699
11:116664370:G:A	50	100	1	0.07843
11:116664409:T:C	50	100	1	0.1547
11:116664718:C:T	50	100	1	0.07208
11:116664907:C:A	50	100	1	0.07117
11:116664914:C:T	50	100	1	0.07117
11:116664986:C:T	50	98	1	0.07589
11:116665287:A:T	50	100	1	0.04321
11:116665564:T:C	50	100	0.99	0.2524
11:116665565:G:T	50	100	1	0.01307
11:116665701:A:G	50	100	1	0.2055
11:116665759:T:C	50	100	1	0.331
11:116665773:A:C	50	100	1	0.4613
11:116665939:A:C	50	100	1	0.1993
11:116666097:T:C	50	100	1	0.03395
11:116666103:C:T	50	100	1	0.06772
11:116666342:G:A	50	100	1	0.08624
11:116666399:A:G	50	100	1	0.06772
11:116666401:T:C	50	100	0.98	0.0256
11:116666436:G:T	50	100	1	0.04321
11:116666901:G:A	50	100	1	0.1866
11:116666917:C:T	50	100	1	0.1284
11:116667044:C:T	50	100	1	0.3553
11:116667081:T:C	50	100	1	0.06772
11:116667129:C:A	50	100	0.96	0.0866
11:116667163:C:A	50	100	1	0.07607
11:116667225:G:A	50	100	1	0.3553
11:116667245:G:C	50	100	1	0.415
11:116667257:G:C	50	100	1	0.0866
11:116667386:C:A	50	100	1	0.06772
11:116667498:T:G	50	100	1	0.2291
11:116667690:G:C	50	100	0.98	0.06028
11:116667859:A:G	50	100	1	0.2291
11:116667972:A:G	50	100	1	0.2279
11:116668134:A:C	50	100	1	0.4188
11:116668308:C:G	50	100	1	0.07625
11:116668341:C:A	50	100	0.97	0.05483
11:116668373:A:G	50	100	1	0.02251
11:116668486:C:G	50	100	1	0.409
11:116668516:G:A	50	100	1	0.1834
11:116668522:C:T	50	100	1	0.03395
11:116668550:C:G	50	100	0.9	0.01598
11:116668605:A:G	50	100	0.86	0.03867
11:116668695:G:C	50	100	0.99	0.1734
11:116668717:A:G	50	100	0.98	0.0256
11:116668801:C:T	50	100	1	0.2251
11:116668920:A:G	50	100	1	0.07571
11:116669092:C:G	50	100	0.99	0.06699
11:116669151:T:C	50	100	1	0.409
11:116669204:G:A	50	100	1	0.1834
11:116669432:T:C	50	100	1	0.2249
11:116669593:C:T	50	100	1	0.02251
11:116669722:C:T	50	100	1	0.4089
11:116670025:G:C	50	100	1	0.05301
11:116670068:G:C	50	100	1	0.07607
11:116670075:T:C	50	100	1	0.4089
11:116670090:C:T	50	100	1	0.409
11:116670091:G:T	50	100	1	0.03395
11:116670199:C:T	50	100	1	0.07607
11:116670267:A:G	50	100	1	0.1294
11:116670317:A:T	50	100	1	0.07099
11:116670393:G:A	50	100	1	0.03395
11:116670480:C:T	50	100	0.91	0.02324
11:116670551:G:A	50	100	1	0.07553
11:116670700:C:T	50	100	1	0.3324
11:116670755:A:G	50	100	1	0.1565
11:116670822:C:T	50	100	1	0.3326
11:116670939:C:A	50	100	1	0.07553
11:116671530:G:A	50	100	0.99	0.2255
11:116671779:T:G	50	100	1	0.3825
11:116671868:G:A	50	100	1	0.48
11:116672020:A:G	50	100	1	0.07081
11:116672092:C:A	50	100	1	0.03831
11:116672095:G:T	50	100	1	0.4089
11:116672179:G:A	50	100	1	0.4798
11:116672308:T:C	50	100	0.95	0.06772
11:116672381:T:C	50	100	1	0.07607
11:116672394:C:T	50	100	1	0.4087
11:116672450:C:T	50	100	0.9	0.0158
11:116672797:C:T	50	100	1	0.1832
11:116672835:A:G	50	100	1	0.3324
11:116673225:T:C	50	100	1	0.05301
11:116673472:T:C	34	97.1	0.9	0.0158
11:116673485:A:T	31	87.1	1	0.07571
11:116673490:T:C	33	97	1	0.07081
11:116674155:T:G	40	95	0.99	0.2222
11:116674210:A:T	43	95.3	0.94	0.04139
11:116674222:G:A	43	95.3	1	0.07662
11:116674354:T:A	48	100	0.9	0.01543
11:116674534:G:A	50	100	1	0.06754
11:116674778:A:T	50	100	1	0.3326
11:116675006:C:T	50	100	1	0.1585
11:116675444:A:T	50	100	1	0.07571
11:116675786:T:C	50	100	1	0.1002
11:116675916:C:A	50	100	0.98	0.06754
11:116676221:C:A	50	100	0.98	0.0256
11:116676269:A:C	50	100	0.98	0.0256
11:116676287:T:G	50	100	0.99	0.1258
11:116676603:C:A	50	100	0.98	0.0256
11:116676692:C:A	50	100	1	0.1002
11:116676831:A:G	50	100	1	0.3408
11:116677028:A:G	50	100	0.97	0.05084
11:116677128:G:C	50	100	0.98	0.0256
11:116677133:C:T	50	100	1	0.03413
11:116677207:C:A	50	100	0.92	0.04866
11:116677421:C:A	39	97.4	0.99	0.03341
11:116677632:G:A	50	100	1	0.1102
11:116677879:C:T	50	100	1	0.05011
11:116678255:G:C	50	100	1	0.07099
11:116678399:A:C	50	100	0.95	0.06899
11:116678453:A:G	50	100	1	0.04375
11:116678710:A:T	50	100	1	0.1874
11:116678731:G:C	50	100	0.98	0.02578
11:116679179:A:G	50	100	1	0.3377
11:116679180:T:C	50	100	1	0.0866
11:116679254:G:A	50	100	1	0.06772
11:116679398:A:G	50	100	1	0.1004
11:116679811:A:G	50	100	1	0.07589
11:116679815:T:A	50	100	1	0.04993
11:116679831:C:A	50	100	1	0.07625
11:116680732:T:C	50	100	0.98	0.1885
11:116680821:T:C	50	100	0.99	0.1885
11:116681345:A:T	50	100	1	0.07589
11:116681384:C:T	50	100	0.92	0.01507
11:116681756:A:T	50	98	0.97	0.09985
11:116681845:C:T	50	100	1	0.07589
11:116682049:T:C	50	100	0.98	0.2279
11:116682098:T:C	50	100	0.99	0.2191
11:116682143:G:A	50	100	0.98	0.04757
11:116682308:A:G	50	100	0.99	0.2191
11:116682893:C:T	50	100	0.98	0.0256
11:116683062:G:A	50	100	0.99	0.2191
11:116683186:G:A	50	100	0.94	0.0158
11:116683208:C:T	50	100	1	0.1149
11:116683372:C:T	50	100	0.91	0.01525
11:116683482:T:G	50	100	1	0.0581
11:116683512:C:A	50	100	1	0.07589
11:116684004:T:C	50	100	0.98	0.02542
11:116684288:T:C	50	100	0.98	0.02542
11:116684410:G:A	50	100	1	0.06772
11:116684491:A:G	50	100	1	0.2092
11:116684670:A:T	50	100	0.99	0.1009
11:116684699:T:C	50	98	0.98	0.1578
11:116684706:G:A	50	98	0.99	0.1578
11:116684713:A:G	50	100	0.99	0.1438
11:116684939:T:G	50	100	1	0.0158
11:116685049:T:A	50	100	0.99	0.2199
11:116685210:G:A	50	96	0.98	0.09078
11:116685253:A:C	50	100	1	0.0158
11:116685520:C:G	50	100	0.99	0.1438
11:116686002:C:A	50	100	0.99	0.03395
11:116686048:A:G	50	100	1	0.0158
11:116686149:G:A	50	98	0.99	0.4361
11:116686196:C:T	50	100	1	0.07607
11:116686320:C:T	50	100	0.99	0.02542
11:116686328:G:C	50	100	1	0.1195
11:116686426:C:A	50	98	1	0.3578
11:116686439:A:G	50	98	0.99	0.2177
11:116686500:A:C	50	98	0.99	0.1578
11:116686532:T:C	50	100	1	0.22
11:116686598:G:T	50	100	0.98	0.05483
11:116686983:G:T	50	100	0.9	0.01507
11:116687166:A:C	50	100	0.99	0.2159
11:116687448:C:T	50	100	0.96	0.01289
11:116687529:T:A	50	100	0.99	0.213
11:116687637:C:T	50	100	0.99	0.03395
11:116687711:G:A	50	100	1	0.2111
11:116687739:A:C	50	100	0.98	0.1643
11:116687787:C:T	50	100	0.97	0.03794
11:116687799:A:T	50	100	1	0.0768
11:116687809:A:G	50	100	0.99	0.2113
11:116687840:T:A	50	100	0.99	0.01325
11:116687967:T:G	50	100	0.99	0.01307
11:116687974:A:T	50	100	0.99	0.01362
11:116687983:T:C	50	100	0.99	0.01325
11:116687988:C:A	50	100	0.99	0.01325
11:116688002:C:G	50	100	0.95	0.01489
11:116688066:G:A	50	100	0.99	0.1207
11:116688086:G:T	50	100	0.99	0.08479
11:116688112:G:A	50	100	1	0.08025
11:116688200:G:A	50	100	0.99	0.07952
11:116688286:C:T	50	96	0.97	0.2934
11:116688492:A:G	50	100	0.86	0.02887
11:116688720:C:T	50	100	1	0.02451
11:116688837:G:T	50	96	0.97	0.2122
11:116688947:A:G	50	100	0.97	0.2155
11:116689027:T:C	50	100	0.98	0.4183
11:116689458:G:A	50	100	1	0.4154
11:116689609:C:T	50	98	1	0.4159
11:116689731:T:C	50	100	1	0.274
11:116689808:T:C	50	100	1	0.4159
11:116689812:A:G	50	100	1	0.4165
11:116689813:A:G	50	100	1	0.4161
11:116689894:A:G	50	100	1	0.1739
11:116689895:G:C	50	100	1	0.1732
11:116689951:T:G	50	100	1	0.3092
11:116690022:C:G	50	100	0.99	0.3028
11:116690062:A:G	50	100	1	0.4161
11:116690167:C:T	50	98	1	0.4154
11:116690232:G:A	50	100	1	0.4167
11:116690245:G:C	50	100	1	0.4165
11:116690251:A:G	50	100	1	0.1725
11:116690276:A:G	50	100	1	0.4167
11:116690486:G:A	50	100	1	0.4167
11:116690540:G:A	50	100	0.92	0.05084
11:116690550:G:A	50	100	1	0.02269
11:116690612:C:G	50	100	1	0.4161
11:116690665:T:C	50	100	1	0.4165
11:116690677:G:A	50	100	1	0.3878
11:116690754:C:A	50	100	1	0.4052
11:116690755:T:A	50	100	1	0.4054
11:116690756:C:A	50	100	1	0.4052
11:116690798:G:A	50	100	0.99	0.0719
11:116690912:G:A	50	100	1	0.02741
11:116690956:G:C	50	100	0.89	0.02832
11:116690985:T:A	50	100	1	0.4178
11:116691074:T:G	50	100	1	0.2734
11:116691143:C:G	50	100	1	0.4192
11:116691212:G:A	50	100	0.99	0.4103
11:116691222:G:A	50	100	0.99	0.4198
11:116691280:T:C	50	100	1	0.2736
11:116691550:C:T	50	100	1	0.4198
11:116691572:G:A	50	100	1	0.4199
11:116691864:C:A	50	100	1	0.3043
11:116691971:C:T	50	100	0.97	0.03831
11:116692089:T:C	50	100	1	0.1727
11:116692892:G:A	50	100	0.99	0.3036
11:116692990:G:A	50	100	0.99	0.2997
11:116693106:C:G	50	100	0.99	0.3034
11:116693276:C:G	50	100	1	0.248
11:116693502:A:G	50	100	1	0.01053
11:116693604:C:T	50	100	1	0.05029
11:116693692:C:T	50	100	1	0.207
11:116693777:C:T	50	100	1	0.0728
11:116693837:G:A	50	100	1	0.1727
11:116693846:T:C	50	100	1	0.1727
11:116694182:G:A	50	100	1	0.01924
11:116694339:T:C	50	100	1	0.1721
11:116694340:G:A	50	100	1	0.01017
11:116694593:G:A	50	100	0.99	0.4394
11:116694718:C:T	50	100	1	0.02142
11:116694866:C:T	50	100	1	0.01271
11:116694887:C:A	50	100	1	0.07262
11:116695016:G:A	50	100	1	0.1785
11:116695401:C:T	50	100	0.99	0.209
11:116695445:C:T	50	100	0.98	0.04121
11:116695822:C:T	47	97.9	0.98	0.0906
11:116695830:T:C	48	100	0.99	0.1908
11:116695956:A:T	48	93.8	0.72	0.06354
11:116696047:T:C	50	98	0.99	0.1741
11:116696217:T:C	50	98	0.99	0.3916
11:116696702:G:A	50	100	0.85	0.01634
11:116696733:A:C	50	100	0.98	0.1694
11:116696734:C:T	50	100	1	0.01634
11:116696867:C:T	50	100	1	0.04267
11:116696903:C:T	50	100	1	0.09241
11:116697165:G:C	50	100	1	0.3059
11:116697452:G:A	42	97.6	1	0.3048
11:116697509:G:T	50	100	1	0.3223
11:116697573:G:A	50	100	0.97	0.03631
11:116697574:C:A	50	98	1	0.07171
11:116697648:T:A	50	100	1	0.2859
11:116697666:G:A	50	100	1	0.3391
11:116697800:T:G	50	100	1	0.1757
11:116697997:A:G	50	100	1	0.3386
11:116698488:A:G	50	100	1	0.1754
11:116698629:A:G	50	100	1	0.3375
11:116698999:T:A	50	100	1	0.04049
11:116699725:T:C	50	100	0.98	0.03577
11:116699851:C:T	50	100	1	0.0187
11:116700002:G:C	50	98	1	0.3397
11:116700178:G:A	50	100	0.99	0.1906
11:116700226:G:A	50	100	1	0.3388
11:116700252:A:C	50	100	1	0.1748
11:116700422:T:A	50	100	0.99	0.05683
11:116700534:A:G	50	100	1	0.3382
11:116700568:T:C	50	100	1	0.3266
11:116700892:A:G	50	100	1	0.1438
11:116701373:C:T	50	100	1	0.1432
11:116701489:T:C	50	100	1	0.3384
11:116701809:C:T	50	100	1	0.3395
11:116701814:C:G	50	100	0.99	0.3261
11:116702404:G:A	50	100	1	0.1144
11:116702569:G:A	49	100	0.91	0.02142
11:116702805:A:C	50	100	1	0.3368
11:116702992:C:T	50	100	1	0.05792
11:116703122:T:C	50	100	0.99	0.3371
11:116703526:G:A	50	100	1	0.05792
11:116703620:G:A	50	100	1	0.1919
11:116703747:G:A	50	100	1	0.07062
11:116703772:G:A	50	100	0.99	0.142
11:116703868:A:G	50	100	1	0.2631
11:116704101:T:C	50	100	1	0.187
11:116704192:A:G	50	100	0.98	0.03577
11:116704331:G:C	50	100	0.97	0.01906
11:116704513:T:G	50	100	1	0.2594
11:116704757:G:A	50	100	0.98	0.2627
11:116704839:A:G	50	100	1	0.2407
11:116704898:T:G	50	100	0.99	0.08243
11:116704971:C:T	50	100	0.98	0.1218
11:116705038:C:T	50	100	0.99	0.3575
11:116705140:T:C	50	100	1	0.01271
11:116705164:A:G	50	100	0.99	0.08206
11:116705267:C:T	50	98	1	0.01053
11:116705494:C:T	50	100	1	0.07044
11:116705684:T:C	50	100	0.98	0.09641
11:116705699:A:G	50	100	0.99	0.313
11:116706028:G:A	50	100	1	0.07589
11:116706327:A:G	50	100	0.99	0.2066
11:116706539:T:C	50	100	1	0.01035
11:116706725:A:G	50	100	0.99	0.3831
11:116706842:T:A	50	100	0.99	0.1516
11:116707255:A:T	50	100	0.96	0.07081
11:116707501:C:G	50	96	0.99	0.2716
11:116707507:C:T	50	98	0.98	0.1585
11:116707645:G:T	50	98	0.72	0.01198
11:116707818:A:C	50	100	1	0.01071
11:116708383:G:A	50	94	0.94	0.4953
11:116708947:T:C	50	100	0.97	0.3588
11:116708950:A:G	50	100	0.9	0.02088
11:116709080:C:T	50	100	1	0.01126
11:116709872:C:T	50	100	1	0.01362
11:116710082:A:G	50	100	1	0.06318
11:116710099:C:G	50	100	0.99	0.2358
11:116710443:C:G	50	100	1	0.07135
11:116710523:C:T	50	100	1	0.0138
11:116710543:C:T	50	100	0.98	0.1347
11:116710925:G:A	50	100	0.99	0.2289
11:116711084:C:T	50	100	1	0.07135
11:116711102:C:T	50	100	1	0.01107
11:116711464:C:A	50	100	1	0.07135
11:116711826:C:T	50	100	0.99	0.07117
11:116712301:G:A	50	100	0.99	0.4441
11:116712323:T:C	50	100	0.97	0.03649
11:116712387:G:A	50	96	0.99	0.04866
11:116712723:A:G	50	100	0.99	0.1663
11:116712797:C:A	50	100	0.99	0.2248
11:116712969:G:A	50	100	0.97	0.1046
11:116713257:A:G	50	98	0.75	0.01344
11:116713601:T:C	50	100	0.99	0.2262
11:116713705:T:C	50	98	0.96	0.0659
11:116713731:A:C	50	100	1	0.07171
11:116713788:C:T	50	100	1	0.4815
11:116713856:T:C	50	100	0.74	0.01325
11:116714271:C:T	50	100	1	0.4818
11:116714728:G:A	50	100	1	0.07135
11:116714817:A:G	50	100	0.99	0.2838
11:116714897:G:A	49	100	0.98	0.03758
11:116714909:G:A	49	100	0.99	0.05719
11:116715515:G:A	50	100	1	0.07153
11:116715567:T:C	50	98	0.98	0.08606
11:116715707:C:T	50	90	0.98	0.2404
11:116716138:G:A	50	100	1	0.0719
11:116716287:G:A	50	100	0.99	0.04176
11:116716430:G:A	50	98	0.99	0.06935
11:116717133:T:C	50	100	0.98	0.05211
11:116717173:C:G	50	100	1	0.04575
11:116717237:C:A	50	100	1	0.04575
11:116717331:T:A	50	100	1	0.03141
11:116717400:T:C	50	98	0.83	0.0187
11:116717678:C:T	50	100	1	0.01997
11:116717709:C:T	50	100	1	0.07244
11:116717826:G:C	49	100	0.99	0.03177
11:116717877:C:T	50	100	1	0.01162
11:116717878:G:A	50	100	0.91	0.01089
11:116717913:T:C	50	100	1	0.1785
11:116717942:A:C	50	100	1	0.02179
11:116718188:G:A	50	100	0.94	0.05283
11:116718193:A:G	50	100	1	0.4056
11:116718221:G:A	50	100	1	0.04103
11:116718411:T:C	50	100	1	0.4139
11:116718557:G:A	50	100	1	0.01035
11:116718802:C:T	50	100	1	0.03359
11:116718936:G:C	50	100	1	0.2411
11:116719152:G:A	50	100	1	0.03341
11:116719323:G:C	50	98	0.99	0.2364
11:116719812:G:A	50	100	1	0.07099
11:116720071:G:A	50	100	0.99	0.1892
11:116720324:C:T	50	100	1	0.2353
11:116720702:G:A	50	100	1	0.1643
11:116720725:T:G	50	100	1	0.03341
11:116720837:C:A	50	100	0.99	0.437
11:116721218:G:A	50	100	1	0.2362
11:116721487:G:A	50	98	0.99	0.3629
11:116721532:T:C	50	100	0.97	0.07062
11:116721649:C:T	50	100	0.99	0.2919
11:116721744:G:C	50	100	1	0.05846
11:116722306:G:C	50	100	0.98	0.05792
11:116722342:A:T	50	100	1	0.1627
11:116722391:G:A	50	100	1	0.05864
11:116722548:C:T	50	100	1	0.1638
11:116723038:T:C	50	100	1	0.03341
11:116723076:C:T	50	100	1	0.01053
11:116723315:G:A	50	100	1	0.05846
11:116723578:C:T	50	100	1	0.05864
11:116723858:C:A	50	100	1	0.01307
11:116723999:A:G	50	100	1	0.1641
11:116724595:A:G	50	100	1	0.01126
11:116724640:C:T	50	100	1	0.03341
11:116725040:C:T	50	100	1	0.1639
11:116725178:G:A	50	100	0.98	0.04139
11:116725413:C:A	50	100	0.99	0.1599
11:116725458:C:T	50	98	1	0.2179
11:116725593:A:C	50	100	0.99	0.2184
11:116725679:C:T	50	100	0.97	0.05519
11:116725712:C:T	50	100	1	0.02251
11:116725728:C:T	50	100	1	0.04139
11:116725748:G:A	50	100	0.99	0.1603
11:116726036:A:G	50	100	0.99	0.4753
11:116726040:G:A	50	100	1	0.03322
11:116726114:T:G	50	100	0.98	0.0374
11:116726546:A:G	50	100	0.96	0.01107
11:116726701:A:G	50	100	1	0.02923
11:116726998:G:A	50	100	0.97	0.03922
11:116727173:T:C	50	100	0.99	0.4829
11:116727314:G:A	50	100	1	0.0423
11:116727349:G:A	50	100	0.99	0.1278
11:116727402:A:G	50	100	1	0.2135
11:116727532:T:C	50	100	0.99	0.1585
11:116727599:C:T	50	100	0.99	0.07516
11:116727933:C:T	49	98	1	0.2288
11:116728272:A:G	50	100	0.99	0.2932
11:116728565:A:G	50	100	1	0.1641
11:116728676:C:T	50	100	1	0.1641
11:116728788:T:C	50	100	0.99	0.3582
11:116728818:C:T	50	100	1	0.1641
11:116728870:G:A	50	100	0.99	0.03341
11:116729038:G:A	50	100	1	0.05265
11:116729054:G:A	50	100	1	0.04139
11:116729055:C:T	50	100	1	0.1641
11:116729110:C:T	50	100	1	0.1649
11:116729184:A:G	50	100	0.99	0.1447
11:116729305:T:C	50	100	1	0.2859
11:116729364:A:T	50	100	1	0.01053
11:116729684:A:G	50	100	0.99	0.1603
11:116729848:G:A	50	100	0.98	0.1447
11:116729849:G:A	50	100	1	0.01017
11:116730622:A:C	50	100	0.98	0.03667
11:116730762:G:T	50	100	1	0.03359
11:116730833:C:A	50	100	0.98	0.04121
11:116730936:G:C	50	100	0.99	0.04103
11:116730995:A:T	50	100	0.99	0.2852
11:116731229:A:G	50	100	0.98	0.1585
11:116731683:G:A	50	100	1	0.0581
11:116731948:T:C	50	100	0.96	0.01325
11:116732418:C:G	50	100	1	0.1583
11:116732424:C:T	50	100	0.99	0.03359
11:116732841:G:A	50	100	0.99	0.03359
11:116732961:G:A	50	100	1	0.1999
11:116733008:C:A	50	100	0.98	0.1614
11:116733154:A:G	50	100	0.99	0.03359
11:116733316:T:C	50	100	0.98	0.1607
11:116733354:T:C	50	100	0.99	0.1621
11:116733709:C:A	50	98	1	0.01507
11:116733798:G:A	50	100	1	0.1158
11:116734354:C:T	50	100	0.98	0.1718
11:116734360:G:A	50	100	0.98	0.1572
11:116734549:G:A	50	100	0.98	0.06881
11:116734607:C:T	50	100	0.99	0.03159
11:116735178:A:G	50	100	0.99	0.03159
11:116735914:G:A	50	100	0.99	0.1618
11:116736050:G:A	50	100	0.99	0.08696
11:116736606:G:C	50	100	1	0.01507
11:116736652:A:C	50	100	0.99	0.08696
11:116736721:C:T	50	100	0.97	0.08787
11:116736925:C:T	50	98	0.99	0.3072
11:116736935:C:T	50	100	1	0.01162
11:116737158:A:T	50	100	0.99	0.1661
11:116737310:G:A	50	100	0.98	0.04793
11:116737903:T:C	50	100	1	0.02996
11:116738180:T:C	50	100	0.99	0.03159
11:116739332:C:T	50	98	0.99	0.2188
11:116739533:A:G	50	98	0.99	0.2351
11:116739578:T:C	50	100	0.99	0.1845
11:116740103:A:G	50	100	1	0.04303
11:116740382:T:C	50	100	1	0.01507
11:116740490:G:A	50	100	1	0.01507
11:116740561:G:A	50	100	0.98	0.04684
11:116740741:C:T	50	98	0.95	0.1109
11:116741017:C:G	50	100	0.98	0.08805
11:116741111:A:T	50	100	0.99	0.2485
11:116741248:G:C	50	100	0.99	0.0305
11:116741269:G:A	50	100	0.99	0.1794
11:116741279:G:A	50	100	0.98	0.1563
11:116741412:A:G	50	100	0.99	0.2182
11:116741558:G:A	50	100	1	0.1156
11:116741596:G:C	50	100	0.98	0.159
11:116741943:A:C	50	100	1	0.2253
11:116742301:G:A	50	100	0.99	0.1607
11:116742318:G:C	50	100	0.97	0.06917
11:116742468:T:C	50	100	1	0.2391
11:116742707:G:T	50	100	1	0.1786
11:116742862:G:A	50	100	0.99	0.0207
11:116742944:C:T	50	100	1	0.1955
11:116744147:T:C	50	98	1	0.1955
11:116744528:G:A	50	100	0.98	0.06899
11:116745386:C:T	50	100	0.96	0.02959
11:116745686:T:C	50	100	1	0.2956
11:116746360:A:C	50	100	1	0.03776
11:116746514:G:A	50	100	1	0.03758
11:116746524:A:C	50	100	1	0.1166
11:116747066:C:T	50	100	0.99	0.4207
11:116747129:G:A	50	100	1	0.01344
11:116747179:C:T	50	100	1	0.06954
11:116747308:A:G	50	98	0.98	0.1373
11:116747580:T:C	50	100	1	0.02977
11:116747748:G:A	50	100	1	0.01344
11:116748335:G:A	50	100	1	0.02977
11:116748357:C:G	50	100	1	0.1614
11:116748889:G:A	50	98	0.97	0.1138
11:116748942:G:A	50	100	0.86	0.01471
11:116749108:C:A	50	100	1	0.04884
11:116749133:C:T	50	100	1	0.04884
11:116749151:C:A	50	100	1	0.1737
11:116749369:T:C	50	98	1	0.04884
11:116749413:G:A	50	100	1	0.01761
11:116749540:C:A	50	100	0.99	0.1156
11:116749954:T:C	50	100	0.93	0.06972
11:116750080:C:T	50	100	1	0.2814
11:116750332:C:T	50	100	1	0.02977
11:116750683:T:C	50	100	1	0.01344
11:116751054:G:A	50	100	0.96	0.0699
11:116751142:T:C	50	100	1	0.01398
11:116751247:T:G	50	100	1	0.1676
11:116751274:T:C	50	100	1	0.04267
11:116751366:C:T	50	100	1	0.01707
11:116751440:C:T	50	100	1	0.04902
11:116751626:G:A	50	100	1	0.02977
11:116752006:C:T	50	100	1	0.1674
11:116752045:G:A	50	100	0.99	0.3399
11:116752242:G:A	50	100	1	0.3244
11:116752310:A:G	50	100	0.99	0.1728
11:116752943:C:T	50	100	1	0.4818
11:116752958:C:T	50	100	1	0.1668
11:116753437:C:G	50	100	0.98	0.08715
11:116753885:C:A	50	100	0.97	0.0276
11:116753987:G:T	50	100	1	0.4927
11:116754011:C:G	50	100	0.99	0.1
11:116754200:C:T	50	100	1	0.0167
11:116754578:G:C	50	100	1	0.161
11:116754616:T:C	50	100	1	0.161
11:116754646:G:A	50	100	1	0.1658
11:116755035:C:T	50	100	1	0.01344
11:116755159:G:T	50	100	1	0.1153
11:116755181:T:C	50	100	0.98	0.06736
11:116755510:C:T	50	100	0.97	0.06917
11:116755542:G:A	50	100	1	0.1672
11:116755683:C:G	50	100	0.99	0.06699
11:116755799:T:A	50	100	1	0.01761
11:116755854:A:G	50	100	1	0.3644
11:116756019:T:C	50	100	1	0.4813
11:116756339:C:T	50	100	1	0.1162
11:116756340:G:A	50	100	1	0.1801
11:116756381:G:A	49	100	1	0.1658
11:116757341:G:A	50	100	1	0.1803
11:116757555:C:T	50	100	1	0.1803
11:116757685:T:C	50	100	0.99	0.3983
11:116758437:G:A	50	98	0.95	0.02106
11:116758839:G:A	49	100	0.93	0.01253
11:116759189:G:A	50	100	0.96	0.07008
11:116759233:C:T	50	98	1	0.1601
11:116759884:C:T	50	98	1	0.3248
11:116760051:C:G	50	100	1	0.01416
11:116760675:T:C	50	100	1	0.2193
11:116760974:G:A	50	98	1	0.2329
11:116760991:T:C	50	100	0.99	0.08424
11:116761070:A:T	50	100	0.98	0.03014
11:116761196:T:C	50	100	0.97	0.07153
11:116761784:C:T	50	100	1	0.1614
11:116762057:T:C	50	100	0.96	0.01979
11:116762071:A:G	50	100	0.99	0.1578
11:116762082:T:C	50	100	0.98	0.1178
11:116762240:C:T	50	100	1	0.1875
11:116762259:G:A	50	100	0.99	0.1578
11:116762832:T:C	50	100	1	0.02124
11:116763109:C:T	50	100	1	0.3794
11:116763146:G:A	50	100	1	0.1638
11:116763231:G:A	50	100	1	0.07117
11:116763457:C:T	50	100	1	0.1972
11:116763581:A:C	50	100	1	0.07117
11:116763841:T:C	50	100	0.98	0.128
11:116763869:T:C	50	100	1	0.2228
11:116764143:C:T	50	98	0.97	0.06536
11:116764566:C:T	50	100	1	0.03776
11:116764897:C:A	50	98	0.99	0.1774
11:116765068:A:G	50	100	1	0.07208
11:116765185:A:G	50	100	0.99	0.02614
11:116765824:G:A	50	100	1	0.02614
11:116766281:A:C	50	100	1	0.05501
11:116766286:G:A	50	100	0.96	0.07026
11:116766430:C:T	50	98	0.99	0.1763
11:116766718:C:T	50	100	1	0.0167
11:116766729:G:A	50	100	0.99	0.02959
11:116766961:G:T	50	100	1	0.03195
11:116767269:A:C	50	98	1	0.2449
11:116767518:G:A	50	100	0.91	0.01344
11:116767883:G:A	49	100	1	0.0541
11:116768035:G:A	50	100	0.97	0.07008
11:116768138:T:C	50	100	1	0.03195
11:116768388:A:G	50	100	0.99	0.08696
11:116768507:T:G	50	100	1	0.01289
11:116768976:C:T	50	100	0.99	0.2671
11:116769225:A:G	50	98	1	0.435
11:116769346:T:C	50	98	1	0.4448
11:116769378:T:A	50	98	1	0.4472
11:116769521:A:G	50	100	0.99	0.08678
11:116769652:A:G	50	98	1	0.4448
11:116769888:C:T	50	100	1	0.02015
11:116770052:G:A	50	100	1	0.4348
11:116770135:C:T	50	100	1	0.01289
11:116770310:A:C	50	100	1	0.03141
11:116770312:C:T	50	100	1	0.4265
11:116771384:A:G	50	100	0.98	0.0699
11:116771421:C:T	50	98	0.99	0.4611
11:116771684:C:T	50	100	1	0.01289
11:116771870:G:A	50	100	1	0.03704
11:116772119:C:T	50	100	1	0.02959
11:116772295:A:G	50	100	0.97	0.07044
11:116772720:G:T	50	100	0.99	0.4139
11:116772901:C:A	50	100	1	0.02959
11:116773428:C:A	50	100	1	0.05392
11:116774370:T:C	50	100	1	0.01289
11:116774433:A:G	50	100	0.99	0.3199
11:116774559:C:T	50	100	0.98	0.4081
11:116774829:C:G	50	100	1	0.03976
11:116774966:C:A	50	100	1	0.03214
11:116775346:C:G	50	100	0.99	0.09568
11:116775391:A:G	50	98	0.99	0.1883
11:116776104:C:G	50	100	0.97	0.02542
11:116776142:C:T	50	100	0.99	0.09586
11:116776404:T:G	50	100	0.99	0.2879
11:116776436:T:C	50	100	0.97	0.01525
11:116776579:G:A	50	100	1	0.01289
11:116776891:C:T	50	100	0.99	0.09985
11:116777008:G:A	50	100	0.98	0.02088
11:116777507:A:G	50	100	0.98	0.02088
11:116778060:C:A	50	98	0.96	0.06518
11:116778184:T:C	50	100	1	0.01325
11:116778201:G:C	50	100	0.99	0.2574
11:116778419:G:A	50	100	1	0.1703
11:116778822:A:G	50	100	1	0.1133
11:116779402:C:T	50	100	1	0.1703
11:116779468:C:T	50	98	0.95	0.0345
11:116779922:C:T	50	100	0.82	0.0118
11:116780399:C:T	50	100	1	0.3664
11:116780747:T:G	50	100	0.97	0.09532
11:116781491:C:T	50	100	1	0.1714
11:116781585:C:T	50	100	0.97	0.09532
11:116781635:A:G	50	100	0.99	0.173
11:116781707:G:A	50	100	1	0.08588
11:116781775:A:G	50	100	1	0.08551
11:116782580:C:T	50	100	1	0.1
11:116783046:C:T	50	98	0.96	0.07153
11:116783370:A:C	50	100	1	0.01434
11:116783443:A:G	50	100	0.99	0.1623
11:116783719:C:T	50	100	0.98	0.2318
11:116783815:G:A	49	100	1	0.05501
11:116784243:G:A	50	98	1	0.03195
11:116784884:G:A	50	100	0.99	0.1124
11:116786072:C:A	50	100	1	0.09985
11:116786693:G:A	50	100	1	0.02923
11:116786845:C:T	50	98	0.99	0.3776
11:116786951:C:T	50	100	0.98	0.01289
11:116787071:A:G	50	100	1	0.01271
11:116787315:T:G	50	100	0.99	0.1607
11:116787406:G:T	50	98	1	0.03195
11:116787466:T:A	50	100	1	0.01017
11:116789734:A:G	50	98	1	0.05084
11:116789970:G:A	50	100	1	0.08769
11:116790052:G:A	50	98	1	0.03195
11:116790097:G:A	50	100	0.98	0.1619
11:116790772:C:T	50	98	1	0.04593
11:116791110:T:C	50	100	1	0.08624
11:116791615:G:T	50	100	0.99	0.1619
11:116791636:G:T	50	100	0.96	0.01761
11:116791691:G:C	50	100	1	0.1202
11:116791757:C:A	50	100	0.94	0.05519
11:116791863:C:T	50	98	0.98	0.136
11:116792069:G:A	50	100	1	0.01344
11:116792880:C:T	50	98	1	0.07044
11:116792959:G:A	50	98	0.93	0.063
11:116792991:G:A	50	100	0.98	0.1305
11:116793135:C:T	50	100	0.98	0.04557
11:116793250:G:A	50	100	0.98	0.03268
11:116793324:G:A	50	100	0.98	0.4065
11:116793517:A:G	50	100	0.99	0.01816
11:116793938:C:T	50	100	0.91	0.01489
11:116794060:T:A	50	98	0.98	0.1977
11:116794309:T:A	50	100	0.99	0.1046
11:116794363:C:T	50	98	0.98	0.2037
11:116794799:C:T	50	96	0.95	0.03431
11:116794837:C:G	50	100	0.96	0.03177
11:116794945:G:C	50	96	0.95	0.3373
11:116795383:C:T	49	100	0.98	0.04466
11:116795599:T:G	50	100	0.97	0.09913
11:116795622:G:T	50	100	1	0.02215
11:116796035:T:C	50	100	0.99	0.02179
11:116796367:A:G	50	100	1	0.1171
11:116796401:G:A	50	100	0.98	0.01071
11:116796440:G:A	50	100	0.98	0.01089
11:116796491:C:G	50	100	0.97	0.06699
11:116796621:C:T	50	100	0.96	0.1681
11:116796764:C:T	49	100	0.98	0.1679
11:116796829:C:T	50	100	0.99	0.07153
11:116797795:C:T	50	98	0.96	0.1558
11:116798127:T:C	50	100	0.95	0.08007
11:116798151:A:T	50	98	0.98	0.3083
11:116798692:G:T	50	100	0.95	0.01307
11:116798712:T:C	50	100	0.93	0.06572
11:116799112:G:A	50	100	0.95	0.07934
11:116799345:A:G	50	100	0.9	0.01707
11:116799466:T:C	50	100	0.95	0.04611
11:116799629:A:G	50	100	0.69	0.02142
11:116799960:A:C	50	100	0.98	0.1443
11:116800022:G:A	50	100	0.98	0.2297
11:116800289:A:G	50	100	0.99	0.1442
11:116800366:A:T	48	100	1	0.01344
11:116800371:A:T	48	100	0.88	0.0216
11:116800376:A:T	50	100	0.84	0.02124
11:116800760:T:C	50	100	1	0.1265
11:116800824:G:C	50	100	0.96	0.07916
11:116801107:C:G	50	98	0.99	0.1267
11:116801108:T:C	50	98	0.96	0.1269
11:116801159:G:T	50	100	0.77	0.02106
11:116801297:T:C	50	100	0.99	0.1267
11:116801515:A:G	50	96	0.95	0.3304
11:116801829:T:C	50	100	0.96	0.01743
11:116802406:C:T	50	100	0.96	0.01271
11:116802433:C:T	50	100	0.95	0.1574
11:116802507:T:C	50	100	0.96	0.01271
11:116802599:G:T	50	100	0.95	0.08243
11:116802796:G:A	50	96	0.96	0.1552
11:116803052:A:G	50	96	0.96	0.3702
11:116803267:G:A	50	100	0.88	0.02124
11:116803463:G:A	50	100	0.98	0.01452
11:116803787:G:A	50	98	0.94	0.1367
11:116804102:A:G	50	98	0.96	0.4717
11:116804181:C:G	50	100	0.97	0.01325
11:116804575:C:A	50	100	0.96	0.4708
11:116804578:A:T	50	98	0.98	0.1774
11:116805874:G:A	50	94	0.72	0.03758
11:116806332:T:C	50	100	0.9	0.01652
11:116806654:C:G	50	98	0.97	0.3651
11:116806655:G:A	50	100	0.98	0.1082
11:116807007:A:G	50	100	0.98	0.102
11:116807283:C:T	50	100	0.98	0.474
11:116807423:A:T	50	100	0.98	0.474
11:116807475:A:G	50	100	0.9	0.0118
11:116807697:T:C	50	100	0.98	0.4739
11:116807954:G:A	50	100	0.97	0.03159
11:116808044:C:T	50	100	0.98	0.3589
11:116808439:G:A	50	100	0.97	0.04484
11:116808470:A:T	50	100	0.98	0.03195
11:116808995:G:A	50	100	0.98	0.1915
11:116809614:G:A	50	100	0.98	0.4798
11:116809702:T:C	50	100	0.98	0.1794
11:116809732:C:A	50	100	0.99	0.3059
11:116809733:G:A	50	100	0.99	0.1147
11:116810202:G:A	50	100	0.98	0.4916
11:116810245:A:C	50	100	0.88	0.01398
11:116810292:G:A	50	100	0.98	0.4793
11:116810527:G:T	50	100	0.98	0.4722
11:116810778:C:A	48	97.9	0.87	0.0118
11:116810847:G:A	50	100	0.98	0.1895
11:116811440:G:A	50	100	0.98	0.1895
11:116811711:C:T	50	100	0.79	0.01362
11:116812160:A:C	50	96	0.98	0.07371
11:116812279:G:A	50	100	0.96	0.1816
11:116812472:G:T	43	76.7	0.61	0.04557
11:116812482:C:T	46	80.4	0.61	0.04448
11:116812658:C:T	50	100	0.98	0.4724
11:116812778:T:C	50	100	0.98	0.1151
11:116813146:C:T	50	100	0.94	0.04866
11:116813239:G:C	50	100	1	0.01107
11:116813312:T:C	50	100	0.98	0.1897
11:116813448:T:C	50	100	0.98	0.2115
11:116813844:C:T	50	100	0.96	0.1478
11:116813846:C:G	50	100	0.97	0.3633
11:116814028:G:A	50	100	0.97	0.3638
11:116814051:G:A	50	100	0.98	0.4722
11:116814485:T:C	50	100	0.98	0.1169
11:116814599:T:C	50	100	0.95	0.01398
11:116814675:G:A	50	100	0.96	0.1471
11:116815050:C:G	50	100	0.97	0.1886
11:116815058:G:T	50	100	1	0.01107
11:116815518:G:A	50	100	0.98	0.03268
11:116815572:T:C	48	95.8	0.98	0.2554
11:116816440:G:C	50	100	0.9	0.01235
11:116816521:A:G	50	100	1	0.03649
11:116816807:G:A	50	100	0.98	0.01725
11:116817026:A:G	50	100	0.98	0.0276
11:116817513:A:C	50	100	0.97	0.01525
11:116817667:G:A	50	100	0.94	0.05755
11:116817762:C:T	50	100	0.99	0.1017
11:116818049:C:A	49	100	0.97	0.175
11:116818118:T:C	49	91.8	0.89	0.1451
11:116818257:C:A	48	100	0.97	0.02723
11:116818728:C:T	49	100	0.93	0.01289
11:116819407:T:C	50	100	0.98	0.4735
11:116819829:C:T	50	100	1	0.01144
11:116819862:C:T	50	100	0.99	0.3847
11:116819996:C:T	50	98	0.99	0.3818
11:116820359:G:A	50	100	0.91	0.07044
11:116820959:T:A	50	100	0.99	0.1314
11:116821050:C:A	50	100	0.98	0.02705
11:116821608:G:A	50	100	0.95	0.02306
11:116821618:C:T	50	100	0.98	0.1865
11:116821836:A:G	50	100	0.96	0.01271
11:116821842:G:A	50	100	0.98	0.09132
11:116821978:G:A	50	100	0.99	0.382
11:116822379:G:A	50	100	0.99	0.3816
11:116822447:A:G	50	100	0.99	0.132
11:116822497:G:A	50	100	0.98	0.05828
11:116822637:C:T	50	100	0.98	0.04466
11:116822638:G:A	50	100	0.96	0.04739
11:116822748:C:T	50	100	0.99	0.2048
11:116824150:G:A	50	100	0.99	0.4798
11:116824222:A:G	50	100	0.99	0.3446
11:116824894:G:A	50	96	0.96	0.04121
11:116825064:A:G	50	100	0.99	0.1868
11:116825102:C:T	50	100	1	0.1269
11:116825327:G:A	50	100	1	0.4769
11:116825485:G:A	50	100	0.98	0.07879
11:116825561:T:A	50	100	0.96	0.01652
11:116825964:C:T	50	100	0.99	0.4655
11:116825965:G:A	50	100	0.99	0.1115
11:116826171:G:T	50	100	1	0.4769
11:116826205:T:C	50	100	1	0.4769
11:116826350:G:A	50	100	0.99	0.1688
11:116826365:C:T	50	100	0.94	0.02324
11:116826401:C:A	50	100	1	0.4809
11:116826578:C:T	50	100	0.99	0.0935
11:116826605:G:C	50	100	1	0.4808
11:116826628:C:T	50	100	1	0.4826
11:116826822:T:C	50	100	1	0.4818
11:116827022:C:A	50	100	1	0.4829
11:116827132:G:A	50	100	1	0.4831
11:116827616:C:T	50	100	1	0.1113
11:116827617:G:A	50	100	0.99	0.09314
11:116827796:G:A	50	100	1	0.02142
11:116827949:G:A	50	100	0.99	0.1051
11:116828247:C:A	50	98	0.99	0.3194
11:116828252:C:T	50	100	0.84	0.01398
11:116828620:G:T	50	100	0.98	0.03958
11:116828679:C:A	50	98	1	0.02614
11:116828729:C:A	50	100	0.99	0.4622
11:116828964:C:T	50	100	1	0.01634
11:116828965:G:A	50	100	1	0.1022
11:116829268:A:C	49	98	0.98	0.4909
11:116829279:A:G	49	98	0.99	0.4995
11:116829426:T:C	50	96	0.97	0.4466
11:116829453:C:T	50	98	0.97	0.4897
11:116829478:T:C	50	100	1	0.04684
11:116830059:C:T	50	100	0.81	0.01235
11:116830061:G:C	50	98	0.97	0.2524
11:116830069:C:T	50	100	0.96	0.09804
11:116830144:C:T	50	98	0.99	0.2211
11:116830406:C:G	50	100	0.99	0.4818
11:116830437:T:G	50	94	0.98	0.4179
11:116830500:G:A	50	96	0.98	0.08243
11:116830508:C:T	50	100	1	0.02596
11:116830819:T:C	50	100	0.96	0.4009
11:116830953:G:A	50	98	0.99	0.211
11:116830958:T:A	50	100	0.97	0.1863
11:116831117:G:A	50	98	0.98	0.1915
11:116831134:T:C	49	93.9	1	0.177
11:116831189:A:T	50	98	0.72	0.01307
11:116831191:T:C	44	97.7	0.7	0.01344
11:116831205:C:A	44	100	0.85	0.01634
11:116831271:C:T	43	83.7	0.92	0.2653
11:116831283:C:T	43	90.7	0.89	0.1714
11:116831407:T:C	50	100	1	0.1565
11:116831629:T:C	50	100	1	0.2199
11:116831646:T:C	50	100	1	0.3992
11:116831863:T:C	50	100	1	0.2204
11:116832062:C:T	50	100	1	0.1837
11:116832430:C:T	50	100	1	0.3994
11:116832924:G:C	50	100	1	0.1786
11:116832955:G:T	50	100	0.96	0.3502
11:116833462:C:A	50	98	1	0.3063
11:116833789:C:T	50	100	0.91	0.01743
11:116833887:A:G	50	100	1	0.1118
11:116834305:T:A	50	100	1	0.07389
11:116834384:G:T	50	98	0.98	0.215
11:116834562:C:T	50	100	0.99	0.2046
11:116834800:G:A	50	98	0.98	0.3943
11:116834852:G:T	50	98	0.99	0.1572
11:116834874:A:G	50	96	0.97	0.3671
11:116835003:T:C	50	100	0.97	0.02923
11:116835331:G:A	50	100	0.98	0.02887
11:116835452:T:G	50	100	1	0.03322
11:116835627:T:C	50	100	1	0.1512
11:116835630:A:T	50	100	1	0.07534
11:116836474:G:A	50	100	1	0.1029
11:116836622:A:G	50	98	1	0.2858
11:116836685:G:A	50	100	0.94	0.03123
11:116836867:A:G	50	100	1	0.1583
11:116836968:A:G	50	100	1	0.1581
11:116837304:A:G	49	98	0.99	0.4811
11:116837538:G:A	50	100	0.98	0.1031
11:116837697:C:T	50	100	0.99	0.2282
11:116837986:C:A	50	100	1	0.03486
11:116838722:C:T	50	100	0.99	0.2033
11:116839523:G:T	50	100	1	0.06354
11:116840252:A:G	50	100	1	0.3954
11:116840277:C:T	50	100	1	0.2342
11:116840425:C:T	50	100	0.99	0.374
11:116840464:A:G	50	98	1	0.2536
11:116840634:G:A	50	98	1	0.2511
11:116841258:C:T	50	98	1	0.4176
11:116841726:C:T	50	100	1	0.06336
11:116841899:G:A	47	85.1	0.95	0.1937
11:116841925:G:A	48	95.8	0.89	0.03232
11:116842303:G:T	50	100	1	0.01761
11:116842679:A:G	50	98	1	0.08787
11:116842812:T:C	50	100	0.83	0.05047
11:116842850:C:T	50	100	1	0.3589
11:116842914:C:G	50	100	1	0.3435
11:116843402:T:G	50	100	1	0.1794
11:116844646:A:G	39	89.7	1	0.08751
11:116844654:T:C	39	92.3	1	0.0935
11:116844656:T:C	40	92.5	1	0.09441
11:116844679:A:G	45	97.8	1	0.09459
11:116844972:A:G	50	100	1	0.169
11:116845068:G:A	50	100	1	0.03867
11:116846153:G:C	50	100	1	0.3598
11:116846205:G:A	50	100	0.99	0.09513
11:116846947:T:C	50	100	1	0.1679
11:116847650:C:G	50	100	1	0.07371
11:116847699:G:A	50	100	1	0.1816
11:116847757:G:C	50	100	1	0.0935
11:116847805:G:C	50	100	1	0.3493
11:116847868:A:G	50	100	0.95	0.02088
11:116848086:T:G	50	100	1	0.2556
11:116848142:G:A	50	100	1	0.3459
11:116848209:G:A	50	100	1	0.2643
11:116848213:G:T	50	100	1	0.1806
11:116849373:T:C	50	100	0.99	0.4446
11:116849756:G:C	49	100	1	0.03159
11:116850113:C:G	50	100	0.99	0.3611
11:116850485:T:C	50	100	0.99	0.2643
11:116850626:C:A	50	100	0.98	0.0797
11:116850689:C:T	50	100	1	0.03268
11:116850749:G:A	50	98	0.91	0.03976
11:116851110:C:T	50	100	1	0.2558
11:116851325:G:T	50	100	1	0.185
11:116851455:A:G	50	100	1	0.1685
11:116851835:G:T	50	100	1	0.3611
11:116851977:G:C	50	100	1	0.36
11:116852194:T:C	50	100	1	0.1799
11:116852455:T:C	50	100	1	0.1903
11:116853021:C:G	50	100	1	0.1952
11:116853488:T:C	50	100	1	0.08497
11:116853516:C:T	50	100	1	0.1153
11:116854132:G:A	50	100	1	0.09386
11:116854587:G:C	50	100	1	0.06373
11:116855332:C:A	50	98	1	0.2834
11:116855371:T:C	50	100	1	0.02796
11:116855935:T:C	50	100	1	0.1796
11:116855993:C:T	50	100	1	0.06009
11:116856053:C:G	50	100	1	0.3702
11:116856080:C:G	50	100	1	0.0325
11:116856749:C:T	50	100	1	0.1799
11:116856808:G:A	50	100	0.96	0.01289
11:116856876:G:A	50	100	1	0.03159
11:116857134:G:C	50	100	1	0.2068
11:116857220:A:T	50	100	1	0.3499
11:116857313:A:G	50	100	1	0.1687
11:116857561:G:A	50	100	1	0.191
11:116857914:G:C	50	100	1	0.191
11:116858173:C:T	50	100	1	0.0207
11:116858197:G:A	50	100	1	0.03522
11:116858297:T:C	50	100	1	0.1894
11:116858480:T:C	50	100	1	0.1785
11:116859922:A:G	50	100	1	0.1434
11:116859956:G:A	50	100	1	0.03359
11:116860022:G:A	50	100	1	0.3566
11:116860117:C:T	50	98	0.97	0.1024
11:116860489:G:A	49	100	0.99	0.2077
11:116860544:T:A	50	100	0.99	0.1792
11:116860586:C:T	50	100	0.98	0.01017
11:116861136:C:G	50	100	0.99	0.01943
11:116861254:G:A	50	100	1	0.01779
11:116861515:T:C	50	100	0.98	0.01017
11:116861796:G:T	50	100	1	0.1988
11:116861803:G:A	50	100	1	0.03195
11:116862140:A:G	50	100	1	0.3575
11:116862487:T:A	50	100	1	0.0325
11:116862594:C:T	50	100	1	0.1984
11:116862600:T:C	50	100	1	0.2195
11:116862849:G:A	49	100	1	0.06572
11:116862911:C:T	50	100	1	0.01235
11:116863012:T:C	50	100	1	0.36870000000000003
11:116863152:T:C	50	100	1	0.08152
11:116863430:C:T	50	100	1	0.1984
11:116863829:G:A	50	98	0.98	0.1472
11:116863972:G:A	50	100	1	0.06373
11:116864333:G:A	50	100	1	0.09332
11:116864744:A:C	50	100	1	0.03994
11:116865072:C:G	50	100	1	0.2115
11:116865963:A:G	50	98	1	0.3702
11:116866377:T:G	50	98	0.97	0.1057
11:116867020:T:A	50	100	1	0.1674
11:116867330:A:G	50	96	0.98	0.1062
11:116867779:T:C	50	100	0.74	0.0167
11:116867933:T:C	50	100	0.9	0.01325
11:116869766:C:T	50	98	0.98	0.04339
11:116869943:G:C	50	100	1	0.1572
11:116870530:G:A	50	100	1	0.09277
11:116870837:G:A	50	100	1	0.1825
11:116870856:A:C	50	100	1	0.3578
11:116871124:G:A	50	100	0.99	0.01634
11:116873302:C:T	49	100	0.98	0.193
11:116873673:T:C	50	100	1	0.1156
11:116873731:T:C	50	100	0.98	0.07444
11:116874635:T:C	50	100	1	0.0443
11:116874768:C:G	50	98	1	0.2017
11:116875603:T:A	50	100	1	0.01525
11:116876073:C:A	50	100	0.96	0.03359
11:116876566:C:G	50	100	1	0.06264
11:116876831:C:T	50	98	0.93	0.02705
11:116877453:G:A	50	100	0.99	0.06282
11:116877505:G:T	50	100	1	0.06282
11:116877766:C:T	50	100	1	0.06282
11:116877778:T:C	50	100	1	0.01707
11:116877799:A:G	50	100	1	0.06282
11:116878028:T:C	50	100	1	0.06282
11:116878138:A:G	50	100	0.92	0.05138
11:116878189:C:G	50	100	1	0.2375
11:116878356:C:A	50	100	1	0.06282
11:116878397:T:A	50	98	1	0.4463
11:116878793:T:G	50	98	1	0.1959
11:116878955:C:T	50	100	1	0.0207
11:116879162:G:A	50	100	1	0.3729
11:116879241:C:A	50	100	1	0.02052
11:116879261:C:T	50	100	1	0.1912
11:116879357:A:G	50	100	0.98	0.06736
11:116879886:A:C	50	100	1	0.01489
11:116880158:A:C	50	100	1	0.4354
11:116880833:G:A	50	100	1	0.1166
11:116881329:G:A	50	100	0.99	0.01017
11:116881447:T:C	50	100	1	0.3575
11:116881475:G:A	50	98	0.98	0.01271
11:116881503:A:T	50	100	1	0.2004
11:116881842:T:C	50	100	0.99	0.1048
11:116882836:A:G	50	100	1	0.06282
11:116883114:A:G	50	100	0.94	0.01107
11:116883549:T:C	50	100	1	0.06282
11:116884037:A:T	50	100	1	0.03976
11:116884325:T:C	50	98	1	0.3573
11:116884635:A:G	50	100	1	0.02052
11:116884844:A:G	50	100	0.97	0.01471
11:116884868:G:A	49	100	1	0.1972
11:116885467:G:A	50	100	1	0.06282
11:116885920:T:C	50	100	1	0.04539
11:116885974:A:G	50	100	0.91	0.01598
11:116886270:G:A	50	100	1	0.06282
11:116886532:A:G	50	100	1	0.06282
11:116886682:C:T	50	100	1	0.06282
11:116887077:T:C	50	100	1	0.06282
11:116887385:G:A	50	100	1	0.4466
11:116887500:C:T	50	100	1	0.08551
11:116887559:G:A	50	100	1	0.07426
11:116887619:A:G	50	100	1	0.03177
11:116887738:G:A	50	100	1	0.08551
11:116887977:A:C	50	100	1	0.06282
11:116888616:T:C	50	100	0.99	0.1178
11:116888939:G:A	50	100	0.99	0.195
11:116888958:T:C	50	100	1	0.07498
11:116888990:G:C	50	100	0.91	0.01598
11:116889108:A:G	50	100	1	0.06282
11:116889732:C:T	50	100	1	0.07426
11:116889758:G:A	50	100	1	0.08515
11:116889769:C:T	50	100	1	0.01979
11:116889829:G:A	50	100	1	0.1961
11:116889915:G:T	50	100	1	0.01743
11:116889977:T:C	50	100	1	0.3569
11:116890637:C:T	50	100	1	0.03177
11:116890784:G:A	50	100	1	0.0748
11:116891195:T:C	50	100	1	0.02052
11:116891312:G:A	50	100	1	0.2173
11:116891441:C:A	50	100	1	0.1895
11:116891867:C:G	50	100	1	0.1521
11:116891919:G:A	50	100	1	0.07462
11:116892113:G:A	50	100	1	0.1169
11:116892318:G:A	50	100	1	0.4461
11:116893305:C:T	50	100	1	0.2987
11:116893385:A:C	50	100	1	0.07444
11:116893720:C:G	50	100	1	0.1304
11:116893866:C:T	50	100	0.99	0.1458
11:116894201:C:T	50	98	0.81	0.01997
11:116894221:G:T	50	100	0.99	0.03105
11:116894760:T:C	50	98	1	0.07062
11:116894984:T:C	50	100	1	0.2044
11:116895209:A:C	50	100	1	0.06917
11:116895674:G:T	50	100	1	0.1966
11:116896183:T:C	50	100	1	0.1961
11:116896972:T:C	50	100	1	0.1601
11:116897002:G:A	50	100	1	0.07008
11:116897466:T:G	50	100	1	0.01107
11:116897511:A:C	50	100	1	0.0138
11:116897666:G:A	50	100	1	0.03214
11:116897775:C:T	50	100	1	0.08115
11:116897820:T:C	50	100	1	0.07026
11:116898027:G:C	50	100	1	0.1723
11:116898108:A:G	50	100	1	0.08115
11:116898198:C:G	50	100	1	0.06899
11:116898385:T:G	50	94	1	0.2024
11:116898423:C:T	50	98	1	0.0276
11:116898437:G:A	50	98	1	0.05592
11:116898912:T:G	50	100	1	0.06899
11:116898935:C:G	45	84.4	1	0.05556
11:116899801:A:G	50	96	1	0.356
11:116900143:C:T	50	100	1	0.01489
11:116900489:G:A	50	100	0.88	0.02033
11:116900640:C:T	50	100	1	0.06627
11:116900659:A:G	50	96	1	0.195
11:116900869:T:A	50	84	0.98	0.3845
11:116900873:T:A	50	100	0.94	0.03994
11:116900884:G:A	50	100	0.97	0.07062
11:116901159:C:A	50	98	0.96	0.07135
11:116901725:C:T	50	98	1	0.2801
11:116901770:T:C	50	100	1	0.06899
11:116901771:G:C	50	100	1	0.0207
11:116902071:C:A	50	98	1	0.3549
11:116902602:T:A	50	100	1	0.06899
11:116902662:A:T	50	100	1	0.1182
11:116902937:G:A	50	100	0.98	0.03268
11:116903045:T:G	50	100	1	0.06899
11:116903485:G:A	50	98	1	0.1943
11:116903528:G:T	50	100	1	0.06899
11:116903672:C:A	50	100	1	0.02033
11:116903731:A:G	50	100	0.94	0.03849
11:116903759:T:A	50	100	1	0.08351
11:116903773:T:G	50	100	0.77	0.02033
11:116903783:G:C	50	100	0.99	0.06935
11:116904480:T:A	50	100	1	0.06899
11:116905645:A:G	50	100	1	0.0207
11:116906110:A:T	50	100	1	0.1596
11:116906347:T:A	50	100	1	0.06881
11:116907349:T:C	50	100	1	0.06881
11:116907464:C:T	50	100	1	0.06445
11:116907559:T:C	50	100	1	0.197
11:116908097:A:G	50	100	1	0.03922
11:116908783:G:A	50	100	1	0.4337
11:116909379:A:T	50	100	1	0.1972
11:116909640:C:T	50	100	1	0.02033
11:116909852:T:C	50	100	1	0.02433
11:116910202:C:T	50	100	1	0.08097
11:116910376:T:C	50	100	1	0.01725
11:116910829:C:A	50	98	0.99	0.09168
11:116910971:A:T	50	100	1	0.0443
11:116910983:T:C	50	100	1	0.08097
11:116911030:G:C	50	100	1	0.07044
11:116911284:G:T	50	100	1	0.1002
11:116911325:C:T	50	100	0.86	0.01489
11:116911432:G:A	50	100	1	0.07008
11:116911866:A:G	50	100	1	0.08115
11:116912103:T:C	50	100	1	0.3593
11:116912258:T:G	50	100	1	0.06881
11:116912370:G:A	50	100	1	0.01725
11:116912529:G:A	50	100	1	0.02033
11:116912884:T:C	50	100	0.99	0.3589
11:116913660:G:T	50	100	1	0.1596
11:116913770:G:T	50	98	0.99	0.262
11:116913976:T:C	50	100	1	0.06899
11:116914108:C:A	50	96	0.99	0.1518
11:116914367:G:C	50	98	0.99	0.2623
11:116914625:C:T	50	100	1	0.06881
11:116915676:G:A	50	100	1	0.04593
11:116915801:C:T	50	100	1	0.0138
11:116915877:A:C	50	100	1	0.0138
11:116916432:C:T	50	96	1	0.1643
11:116916476:T:C	50	100	1	0.08097
11:116916498:T:C	50	100	1	0.06899
11:116916604:G:A	50	100	1	0.07081
11:116916611:C:T	50	100	1	0.06881
11:116916811:A:T	50	100	0.99	0.1231
11:116916917:C:T	50	100	1	0.06881
11:116916925:C:T	50	100	1	0.06935
11:116916939:T:A	50	100	1	0.07081
11:116917417:T:C	50	100	1	0.06863
11:116917775:C:T	50	98	1	0.1796
11:116917983:A:C	49	100	1	0.03304
11:116918121:C:T	50	100	0.99	0.06554
11:116918328:T:C	50	98	0.96	0.05719
11:116918386:T:C	50	96	0.98	0.03994
11:116918400:C:G	50	100	0.98	0.08115
11:116918472:T:A	50	100	0.97	0.1318
11:116918513:G:A	50	100	1	0.01743
11:116918722:T:C	50	98	1	0.07516
11:116918919:C:A	50	100	1	0.03341
11:116919133:A:G	50	98	0.99	0.05174
11:116919393:T:C	50	100	1	0.02977
11:116920591:G:A	50	100	1	0.06609
11:116920675:C:T	50	100	0.98	0.01071
11:116921583:G:A	50	100	1	0.07262
11:116921620:C:T	50	100	1	0.07262
11:116921641:T:G	50	98	1	0.2289
11:116921729:T:C	50	100	1	0.06845
11:116922245:A:G	50	100	1	0.1389
11:116922515:G:A	50	100	1	0.3419
11:116922913:T:C	47	97.9	1	0.06808
11:116922915:T:C	46	100	1	0.06772
11:116922948:G:A	50	100	1	0.03468
11:116922977:C:T	50	100	1	0.06627
11:116924163:G:A	50	96	1	0.132
11:116924187:G:A	49	98	1	0.2153
11:116924405:G:A	50	100	1	0.04194
11:116924632:T:C	50	100	1	0.01924
11:116925232:G:C	50	100	1	0.06627
11:116925271:G:C	50	98	1	0.1289
11:116925349:G:A	50	100	1	0.06627
11:116926130:A:T	50	100	1	0.3502
11:116926139:T:A	50	100	1	0.2268
11:116926293:A:G	50	100	1	0.01344
11:116926726:T:C	50	100	0.99	0.03504
11:116926759:G:A	50	100	1	0.06645
11:116926968:T:C	50	100	1	0.1385
11:116927018:C:T	48	100	1	0.1333
11:116927828:C:T	50	100	1	0.35
11:116928247:A:G	50	100	1	0.1732
11:116928629:C:T	50	100	1	0.02778
11:116929357:A:C	50	100	0.96	0.04285
11:116929438:A:T	50	100	1	0.06826
11:116929554:G:A	50	100	1	0.06627
11:116930227:T:C	50	100	0.99	0.3499
11:116930345:C:G	50	100	1	0.06627
11:116930485:A:C	50	100	0.99	0.128
11:116930583:C:T	50	100	1	0.07262
11:116930706:C:T	50	100	1	0.1042
11:116930813:C:G	50	100	1	0.1901
11:116931095:C:T	50	100	1	0.2266
11:116931553:C:T	50	100	0.96	0.03322
11:116931865:T:A	50	100	1	0.2266
11:116931940:G:T	50	100	1	0.01707
11:116932256:A:C	50	100	1	0.06627
11:116932424:G:A	50	100	1	0.01452
11:116932918:C:G	50	100	1	0.02869
11:116933289:C:T	50	100	0.95	0.06808
11:116933428:T:C	50	100	1	0.3731
11:116933654:C:T	50	100	1	0.06627
11:116933860:C:T	50	100	1	0.04194
11:116934043:C:G	50	100	1	0.02977
11:116934046:T:G	50	100	1	0.06627
11:116934348:T:G	50	100	1	0.02542
11:116934488:T:C	50	100	1	0.1826
11:116934725:G:A	50	100	1	0.06264
11:116934980:G:A	50	100	1	0.06264
11:116935158:G:T	50	100	1	0.1432
11:116935553:T:C	50	100	1	0.1788
11:116935651:G:T	50	100	1	0.07262
11:116935696:T:C	50	100	1	0.4346
11:116935971:A:G	50	100	1	0.185
11:116936455:C:T	50	100	1	0.3502
11:116936457:T:G	50	100	1	0.06627
11:116936510:C:T	50	100	1	0.03105
11:116936627:G:A	50	100	0.98	0.08061
11:116936652:G:C	50	100	1	0.06645
11:116936787:C:T	50	100	1	0.02015
11:116937254:A:G	50	100	1	0.2288
11:116937648:A:G	50	100	1	0.04194
11:116937737:C:T	50	100	1	0.06627
11:116938141:G:T	50	100	0.99	0.01652
11:116939073:T:G	50	100	1	0.06627
11:116939229:C:A	50	100	1	0.2266
11:116939662:A:T	50	100	1	0.06173
11:116939774:T:C	50	100	1	0.01107
11:116939939:G:C	50	100	1	0.03232
11:116940059:T:C	50	100	0.98	0.03159
11:116940190:A:G	50	100	0.99	0.06627
11:116940238:T:G	50	100	1	0.06627
11:116940341:T:C	50	100	1	0.0679
11:116940771:C:G	50	100	1	0.06609
11:116941162:A:G	50	100	1	0.07262
11:116941313:C:G	50	100	1	0.2146
11:116941342:A:C	50	100	1	0.06627
11:116941912:T:C	50	100	1	0.06627
11:116942722:C:T	50	100	1	0.06627
11:116943088:C:T	50	100	1	0.1788
11:116943224:T:C	50	98	0.84	0.0138
11:116943263:A:C	50	100	1	0.1389
11:116943880:A:G	50	100	1	0.345
11:116943930:A:G	50	100	1	0.06627
11:116944349:T:C	50	100	1	0.06064
11:116944590:A:G	50	100	0.99	0.07262
11:116944868:T:A	50	100	1	0.06064
11:116944883:C:T	50	100	1	0.06627
11:116945001:G:A	50	100	1	0.07771
11:116945022:G:C	50	100	1	0.06627
11:116945046:G:A	50	100	1	0.03232
11:116945053:G:A	50	100	1	0.05664
11:116945175:G:A	50	100	1	0.06627
11:116945176:T:G	50	100	1	0.06645
11:116945500:G:C	50	100	1	0.1391
11:116945678:C:A	50	100	1	0.06627
11:116945705:A:G	50	100	1	0.06173
11:116945875:G:A	50	100	0.99	0.03195
11:116945914:C:G	50	100	1	0.2268
11:116946062:A:G	50	100	1	0.06627
11:116946939:A:C	50	100	1	0.1391
11:116947068:C:T	49	93.9	1	0.2275
11:116947069:G:A	50	100	1	0.05664
11:116947264:A:T	48	100	1	0.06336
11:116947471:G:A	50	100	0.99	0.05664
11:116947627:A:G	50	100	1	0.1389
11:116947691:A:G	50	100	1	0.3738
11:116947811:A:G	50	100	1	0.3731
11:116948334:T:C	50	100	1	0.0728
11:116948525:C:T	50	100	1	0.226
11:116948548:A:T	50	100	1	0.06609
11:116948901:G:A	50	100	1	0.1786
11:116949157:G:A	50	100	1	0.3844
11:116949190:G:A	50	100	1	0.06609
11:116949275:T:A	50	100	1	0.05664
11:116949307:A:C	50	100	1	0.06609
11:116949355:T:A	50	100	1	0.2257
11:116949372:T:C	50	100	1	0.1389
11:116949957:A:T	50	100	1	0.0728
11:116949974:G:A	50	100	1	0.06609
11:116950606:C:T	50	100	1	0.02977
11:116950699:T:C	50	100	1	0.1017
11:116950791:T:A	50	100	0.99	0.03105
11:116950809:C:T	50	100	0.99	0.07498
11:116951003:A:G	50	100	1	0.05392
11:116951202:T:G	50	98	1	0.2271
11:116951318:C:T	50	100	1	0.2273
11:116951812:C:T	50	100	1	0.1391
11:116952346:G:A	50	100	1	0.2351
11:116952391:T:C	50	100	1	0.06609
11:116952805:G:A	50	100	1	0.06609
11:116952901:A:G	50	100	1	0.06609
11:116952956:T:C	50	100	1	0.144
11:116953280:A:T	50	100	1	0.2297
11:116953446:A:G	50	100	1	0.06609
11:116953570:C:T	50	100	0.97	0.06609
11:116953769:G:A	50	100	1	0.02778
11:116953904:G:A	50	100	1	0.06609
11:116954168:T:G	50	100	1	0.1776
11:116954222:A:C	50	100	1	0.0728
11:116954476:C:A	50	100	1	0.03649
11:116954524:G:A	50	100	1	0.06609
11:116955431:A:T	50	100	1	0.01107
11:116955693:T:C	50	100	1	0.0728
11:116955901:T:C	50	100	1	0.06609
11:116955927:A:C	50	100	1	0.06609
11:116956154:C:T	50	100	1	0.2375
11:116956653:T:C	50	100	1	0.02905
11:116956849:A:G	50	100	1	0.05683
11:116957405:T:C	50	100	1	0.3736
11:116957604:T:G	50	100	1	0.4394
11:116957768:T:C	50	100	1	0.03577
11:116957857:G:A	50	100	1	0.0728
11:116958006:A:G	50	100	1	0.06191
11:116958143:A:T	50	100	1	0.0728
11:116958223:C:A	50	100	1	0.06627
11:116958413:T:C	50	100	1	0.07298
11:116958484:A:C	50	100	1	0.3502
11:116958726:G:T	50	100	1	0.06627
11:116958937:T:G	50	100	0.99	0.1066
11:116958982:T:C	50	100	1	0.06191
11:116959371:T:C	50	100	1	0.3509
11:116959410:T:C	50	100	1	0.03159
11:116959545:T:C	50	100	1	0.354
11:116959556:G:C	50	100	1	0.06191
11:116959912:G:T	50	100	1	0.0728
11:116960300:C:T	50	100	1	0.06772
11:116960355:A:G	50	100	0.97	0.05701
11:116961127:C:T	50	100	1	0.1458
11:116961196:C:T	50	100	1	0.2211
11:116961439:A:G	50	100	1	0.02015
11:116962002:C:A	50	100	1	0.06609
11:116962339:G:A	50	100	1	0.2275
11:116962683:A:C	50	100	1	0.0728
11:116962730:C:T	50	100	0.94	0.01162
11:116962939:T:G	49	98	1	0.2269
11:116962953:G:A	50	100	1	0.05701
11:116962963:C:T	50	100	1	0.1845
11:116963014:C:T	50	100	1	0.35
11:116963597:G:A	50	100	1	0.35
11:116964069:C:T	50	100	1	0.2269
11:116964071:C:T	50	100	1	0.2266
11:116964237:T:C	50	100	1	0.3731
11:116964255:T:C	50	100	1	0.3731
11:116964646:C:T	50	100	1	0.05701
11:116964647:G:A	50	100	1	0.07298
11:116964682:A:G	50	100	1	0.07698
11:116965167:A:T	50	100	1	0.05701
11:116965315:G:A	50	100	1	0.2268
11:116965493:A:C	50	100	1	0.2268
11:116965496:A:G	50	100	1	0.4332
11:116965633:C:T	50	100	1	0.1438
11:116965748:T:A	48	81.2	0.99	0.2277
11:116965751:A:C	47	80.9	1	0.2262
11:116965832:G:C	50	100	1	0.06009
11:116966373:C:T	50	100	1	0.07698
11:116966556:A:T	50	100	1	0.06191
11:116966657:T:C	50	100	1	0.1489
11:116967001:T:C	47	100	1	0.1489
11:116967015:G:A	50	78	0.98	0.2533
11:116967092:G:T	50	100	0.99	0.435
11:116967107:G:C	50	100	1	0.03232
11:116967414:A:C	50	100	1	0.06609
11:116967899:C:T	50	100	1	0.05701
11:116968188:A:G	50	100	1	0.374
11:116968288:G:A	50	100	0.83	0.0138
11:116968378:G:A	50	100	1	0.07262
11:116968577:G:C	50	100	0.98	0.06627
11:116968676:C:G	50	100	1	0.03159
11:116968819:T:C	50	100	1	0.2268
11:116968898:G:A	50	100	0.96	0.06609
11:116969045:T:C	50	100	0.99	0.1282
11:116969222:G:A	50	100	1	0.06609
11:116969317:T:C	50	100	1	0.06609
11:116969580:T:C	50	98	1	0.04975
11:116970083:C:T	50	100	1	0.06173
11:116970730:A:T	50	100	1	0.2273
11:116971191:A:G	50	100	1	0.02033
11:116971458:T:C	50	100	1	0.0728
11:116971960:C:T	50	100	1	0.06627
11:116972042:G:A	50	100	0.94	0.07262
11:116972542:A:T	50	100	1	0.02977
11:116972709:C:G	50	100	0.99	0.1044
11:116972951:G:C	50	100	1	0.01779
11:116973078:T:G	50	100	1	0.05955
11:116973563:T:C	50	100	1	0.05955
11:116973933:G:A	50	100	1	0.07044
11:116974388:T:C	50	100	1	0.2529
11:116974822:A:G	50	100	1	0.05937
11:116975343:A:T	50	100	1	0.05955
11:116975550:T:C	50	100	1	0.06627
11:116975598:T:C	50	100	1	0.04121
11:116975627:G:A	50	100	1	0.06627
11:116976716:C:T	50	100	1	0.01452
11:116976868:G:A	50	100	1	0.03776
11:116977470:T:C	50	100	1	0.06609
11:116977492:G:C	50	100	1	0.05955
11:116977613:G:T	50	100	1	0.1365
11:116977932:C:A	50	100	1	0.1941
11:116977952:C:T	50	100	1	0.04212
11:116978000:C:T	50	100	1	0.03141
11:116978141:C:T	50	100	0.99	0.435
11:116978322:G:A	50	100	1	0.07044
11:116978828:G:C	49	100	1	0.07044
11:116979635:T:A	50	100	1	0.06681
11:116979769:C:A	50	100	1	0.07044
11:116980651:A:G	50	100	1	0.06609
11:116980892:T:C	50	100	1	0.1365
11:116981791:C:T	50	100	1	0.3745
11:116981971:T:A	50	100	0.91	0.06699
11:116981998:T:C	50	100	1	0.07044
11:116982000:T:C	50	100	1	0.07044
11:116982140:G:A	50	100	1	0.05955
11:116982211:C:T	50	100	1	0.07044
11:116982407:G:A	50	100	1	0.3499
11:116982408:C:T	50	100	1	0.3499
11:116982497:C:T	50	100	1	0.3439
11:116982890:G:A	50	100	1	0.3499
11:116982970:T:A	45	95.6	1	0.3499
11:116983140:T:G	50	100	1	0.03232
11:116983152:G:A	50	100	1	0.02015
11:116983206:G:A	50	100	0.99	0.06609
11:116983305:A:G	50	100	1	0.06609
11:116983465:A:G	50	100	1	0.06663
11:116983864:T:G	49	100	1	0.05864
11:116983967:C:A	50	100	0.92	0.01525
11:116984048:C:A	50	98	1	0.2273
11:116984790:T:C	50	100	1	0.05955
11:116985436:A:C	50	100	1	0.07044
11:116985463:T:C	50	100	0.99	0.05991
11:116985473:G:A	50	100	1	0.04575
11:116985606:A:C	50	100	1	0.06609
11:116985926:T:C	50	100	1	0.1839
11:116985982:C:G	50	100	1	0.06609
11:116985993:C:T	50	100	1	0.06609
11:116986276:T:A	50	100	1	0.06609
11:116986287:C:T	50	100	1	0.3499
11:116986684:T:C	50	100	1	0.05901
11:116986936:G:A	50	100	1	0.06609
11:116987604:T:C	50	100	1	0.07044
11:116988278:A:C	50	100	1	0.1382
11:116988287:A:G	50	98	0.97	0.1382
11:116988360:C:T	50	100	1	0.07044
11:116988737:T:C	50	100	1	0.2137
11:116989740:T:A	50	100	1	0.05901
11:116990383:G:C	50	100	0.96	0.04339
11:116990552:A:T	50	100	1	0.3744
11:116990682:G:A	50	100	1	0.07044
11:116990803:G:C	50	100	1	0.05901
11:116991371:C:T	50	100	1	0.05901
11:116991389:G:C	50	100	1	0.07044
11:116991411:C:T	50	100	1	0.02977
11:116991428:T:C	50	100	1	0.2275
11:116991529:C:G	50	100	1	0.06609
11:116991945:C:T	50	100	1	0.0659
11:116992002:T:C	50	100	1	0.05919
11:116992039:C:T	50	100	1	0.0659
11:116992063:C:T	50	100	1	0.07044
11:116992102:A:T	50	100	0.99	0.1284
11:116992326:C:A	45	84.4	0.97	0.4216
11:116992331:A:C	50	100	1	0.07208
11:116992742:C:T	50	100	1	0.07262
11:116993050:C:T	50	100	1	0.4348
11:116993117:C:T	50	100	1	0.2275
11:116993272:T:C	50	100	1	0.1431
11:116993918:A:G	50	100	1	0.01434
11:116994384:T:A	50	100	1	0.07262
11:116994491:T:C	50	100	1	0.07262
11:116994651:A:G	50	100	1	0.07262
11:116995524:A:G	50	100	1	0.1431
11:116995574:C:T	50	100	1	0.2144
11:116995820:T:G	50	100	1	0.05955
11:116995893:T:C	50	100	1	0.05901
11:116996493:G:T	50	100	1	0.1786
11:116996590:C:T	50	100	1	0.01924
11:116996798:C:T	50	100	1	0.07262
11:116996865:C:T	48	100	1	0.01452
11:116997421:A:C	50	100	1	0.2277
11:116997505:C:T	50	100	1	0.3758
11:116997655:G:A	50	100	1	0.3758
11:116997938:C:A	50	100	1	0.228
11:116998165:T:A	50	100	0.96	0.0345
11:116998501:C:T	50	98	1	0.3028
11:116998515:T:C	50	100	1	0.05955
11:116998844:A:G	50	100	0.92	0.04648
11:116998846:A:G	50	100	1	0.05973
11:116999111:T:C	50	100	1	0.05901
11:116999443:C:T	50	100	1	0.07044
11:116999695:G:C	50	100	1	0.07298
11:116999704:C:T	50	100	0.99	0.08642
11:116999764:A:G	50	100	1	0.1436
11:117000050:G:A	50	100	1	0.4352
11:117000507:A:G	50	100	1	0.2277
11:117000753:C:T	50	100	1	0.04212
11:117001318:A:C	50	100	1	0.1472
11:117001459:T:A	49	98	0.98	0.02996
11:117001547:A:G	50	98	1	0.2277
11:117001612:T:C	50	100	1	0.02033
11:117002202:C:T	50	100	0.84	0.01616
11:117002666:C:T	50	100	1	0.0325
11:117003642:T:C	50	100	1	0.06609
11:117004436:A:G	50	100	1	0.1442
11:117004622:T:G	50	100	1	0.3769
11:117005208:T:C	50	100	1	0.1469
11:117005267:T:C	50	100	1	0.1801
11:117005452:C:G	50	100	1	0.03141
11:117005726:A:G	50	100	1	0.1472
11:117005905:C:T	50	100	0.99	0.3468
11:117006443:A:C	50	100	0.99	0.1781
11:117006637:T:C	50	100	1	0.2273
11:117006645:A:G	50	100	0.99	0.01053
11:117007298:A:G	50	100	1	0.1472
11:117007350:C:G	50	100	1	0.07371
11:117007881:C:G	50	100	0.99	0.3468
11:117008043:T:C	50	100	1	0.07298
11:117008508:C:T	50	100	0.99	0.1469
11:117008803:A:G	50	100	1	0.09659
11:117008920:A:G	50	100	1	0.0325
11:117008960:T:C	50	100	1	0.4381
11:117008963:G:A	50	100	1	0.02887
11:117009007:G:A	50	100	1	0.06609
11:117009302:T:C	50	100	1	0.04539
11:117009354:T:A	50	100	0.96	0.0423
11:117009740:T:C	50	100	1	0.1467
11:117009987:A:G	50	100	1	0.2293
11:117009999:C:T	50	100	0.95	0.07353
11:117010082:G:A	50	100	0.99	0.3469
11:117010410:A:G	50	100	1	0.07353
11:117010929:G:A	50	100	0.99	0.3406
11:117010936:A:G	50	100	1	0.04975
11:117010946:C:A	50	100	0.99	0.3468
11:117011847:C:T	50	100	1	0.05919
11:117011922:C:A	50	100	1	0.2148
11:117012521:T:G	50	100	1	0.03195
11:117012525:T:A	50	100	1	0.03522
11:117012680:T:C	50	100	1	0.2229
11:117012828:T:G	48	97.9	1	0.3489
11:117012949:T:C	50	100	1	0.02397
11:117013000:C:T	50	100	1	0.07062
11:117013060:A:T	50	100	1	0.2226
11:117013061:G:T	50	100	1	0.2226
11:117013968:T:C	32	81.2	0.76	0.02941
11:117014073:G:A	50	98	0.92	0.0541
11:117015380:C:T	50	100	1	0.3756
11:117015398:C:T	50	100	1	0.3495
11:117015443:G:T	50	100	0.99	0.03105
11:117015615:C:A	50	100	1	0.03123
11:117015800:C:T	50	100	1	0.04539
11:117016005:G:A	50	100	1	0.07298
11:117016344:A:G	50	98	1	0.02778
11:117016709:T:C	50	100	1	0.063
11:117017035:G:A	50	100	0.98	0.1062
11:117017151:G:C	50	100	1	0.05991
11:117017238:G:C	50	100	1	0.01997
11:117018695:T:A	50	100	1	0.4348
11:117018720:A:T	50	96	0.98	0.2914
11:117018821:C:T	50	98	0.92	0.03649
11:117018942:C:T	50	100	0.84	0.01924
11:117019543:C:T	50	100	1	0.06336
11:117019772:C:T	50	100	1	0.07371
11:117019951:A:G	50	100	1	0.07317
11:117020200:T:A	50	98	1	0.04176
11:117020277:T:C	49	98	1	0.3433
11:117020317:T:C	49	100	1	0.01707
11:117020330:T:C	50	96	1	0.2318
11:117020336:C:T	50	98	1	0.05846
11:117020361:C:G	50	100	1	0.07044
11:117021063:C:T	50	100	1	0.01779
11:117021652:G:A	50	100	1	0.06572
11:117021730:G:A	50	100	1	0.06572
11:117021943:A:C	47	83	1	0.2266
11:117021948:A:C	47	80.9	1	0.2197
11:117023008:T:A	50	100	1	0.2268
11:117023053:G:C	50	100	1	0.2273
11:117023074:G:A	50	98	0.99	0.1249
11:117023460:T:C	50	100	1	0.03177
11:117023609:C:A	47	76.6	0.87	0.09985
11:117023613:A:C	49	98	0.94	0.04321
11:117023617:A:C	49	98	0.98	0.03123
11:117023619:A:T	49	98	0.61	0.02996
11:117023625:T:A	46	91.3	0.74	0.03068
11:117023627:T:A	48	95.8	0.97	0.02197
11:117023629:T:A	48	95.8	0.96	0.01761
11:117023697:C:G	50	100	1	0.4346
11:117024165:T:G	50	100	0.84	0.0138
11:117024796:C:G	50	98	1	0.4348
11:117025439:A:C	50	100	1	0.3435
11:117025725:C:T	50	100	1	0.05901
11:117025837:G:C	50	100	1	0.3433
11:117026095:C:T	50	100	1	0.05882
11:117026197:C:T	50	100	1	0.06572
11:117026308:T:C	50	100	1	0.3435
11:117026408:A:G	50	100	0.98	0.03831
11:117026447:T:C	50	100	0.89	0.01107
11:117026742:G:A	50	100	1	0.05991
11:117026897:T:G	50	100	1	0.05882
11:117027118:C:T	50	100	1	0.2228
11:117027437:C:T	50	100	1	0.3767
11:117027438:T:C	50	100	1	0.3765
11:117027611:C:T	50	100	1	0.01997
11:117027763:G:A	50	100	1	0.2226
11:117028170:C:G	50	100	1	0.1786
11:117028532:A:T	50	100	1	0.4346
11:117028533:A:C	50	100	1	0.4346
11:117028698:C:T	50	100	1	0.05882
11:117028864:C:T	50	100	1	0.06572
11:117028901:C:T	50	100	1	0.05882
11:117029066:G:A	50	100	1	0.3499
11:117029070:G:A	50	100	1	0.1442
11:117029109:A:C	50	100	0.97	0.06572
11:117030231:T:C	50	100	1	0.4343
11:117030240:A:G	50	100	1	0.05882
11:117030459:A:G	50	100	1	0.07081
11:117030833:G:A	50	100	1	0.3502
11:117031137:C:T	50	100	1	0.05937
11:117031191:T:A	50	100	1	0.01997
11:117031340:G:A	50	98	0.98	0.2273
11:117031492:C:T	50	100	1	0.01997
11:117031543:C:G	50	100	1	0.05937
11:117031656:G:T	50	100	1	0.07789
11:117031900:C:G	50	100	1	0.3499
11:117031915:A:T	50	100	0.99	0.05882
11:117031923:A:G	50	100	1	0.01652
11:117032377:T:A	50	100	1	0.05937
11:117032379:C:T	50	100	1	0.07026
11:117032600:G:A	50	96	1	0.376
11:117032668:C:G	50	100	1	0.4345
11:117033641:G:A	50	100	1	0.3437
11:117034458:G:A	50	100	1	0.01452
11:117034627:A:C	50	100	1	0.01452
11:117034748:G:C	50	98	1	0.1912
11:117035715:C:T	50	100	1	0.0325
11:117036012:T:C	50	100	1	0.376
11:117036196:C:T	50	100	1	0.05919
11:117036279:T:C	49	100	1	0.05156
11:117036327:G:A	50	100	1	0.376
11:117036397:T:C	50	100	1	0.179
11:117036733:C:T	50	100	1	0.376
11:117036884:T:G	50	100	1	0.04593
11:117036999:A:G	50	100	1	0.06572
11:117037567:A:G	50	100	0.99	0.1275
11:117037741:C:A	50	100	1	0.376
11:117037990:T:C	50	100	1	0.05084
11:117038577:G:A	50	100	1	0.2275
11:117038709:C:T	50	96	0.75	0.02923
11:117038713:C:T	50	96	1	0.2275
11:117038932:C:T	49	100	1	0.01997
11:117038941:T:G	50	100	1	0.07353
11:117039278:A:G	50	100	1	0.05973
11:117039604:G:T	50	100	1	0.05882
11:117039711:T:A	50	100	1	0.05864
11:117039738:C:T	50	100	1	0.05773
11:117040255:C:T	50	100	1	0.06609
11:117040296:C:T	50	100	1	0.06572
11:117040361:C:T	50	100	1	0.2883
11:117040707:G:T	50	100	1	0.07026
11:117040967:T:A	50	98	1	0.04956
11:117041068:A:G	50	100	1	0.06046
11:117041401:C:T	50	100	1	0.06572
11:117041778:G:A	50	100	1	0.07008
11:117042014:C:T	50	100	1	0.4348
11:117042052:C:T	50	100	1	0.05919
11:117042335:C:T	50	100	1	0.03141
11:117042486:C:T	50	100	1	0.4348
11:117042854:C:A	50	100	1	0.07298
11:117043192:A:C	50	100	1	0.07317
11:117043193:C:G	50	100	1	0.4348
11:117043474:T:C	50	100	1	0.01997
11:117044304:T:C	50	100	1	0.2275
11:117044501:A:G	50	100	1	0.1846
11:117044513:C:T	50	100	1	0.05882
11:117044933:A:G	50	100	1	0.05973
11:117045026:C:T	50	100	1	0.2142
11:117045103:C:T	50	100	1	0.1785
11:117045165:T:C	50	100	1	0.05882
11:117045459:G:A	50	100	1	0.03123
11:117045813:C:T	50	100	1	0.2142
11:117045935:G:A	50	100	0.9	0.02796
11:117045962:T:C	50	100	1	0.1447
11:117046007:G:A	50	100	1	0.07044
11:117046268:G:A	50	100	1	0.07044
11:117046430:A:G	50	100	1	0.06282
11:117046528:T:C	50	100	1	0.2142
11:117047122:A:C	50	100	1	0.05919
11:117047169:G:A	50	100	1	0.05901
11:117047330:C:A	50	98	0.99	0.1265
11:117048351:C:T	50	100	1	0.2275
11:117048492:G:A	50	100	1	0.3618
11:117048557:G:A	50	100	1	0.0659
11:117048652:G:A	50	100	1	0.2275
11:117048784:G:C	50	100	1	0.05919
11:117048795:C:T	50	100	1	0.3602
11:117048961:C:T	50	100	1	0.2335
11:117049253:A:G	50	100	1	0.06609
11:117049453:C:T	50	100	0.97	0.03086
11:117049977:T:A	50	100	1	0.2277
11:117050203:C:T	50	100	1	0.02397
11:117050211:C:T	50	100	1	0.435
11:117050268:G:A	50	100	1	0.07752
11:117050427:T:C	50	100	1	0.05901
11:117050503:G:T	50	100	1	0.3502
11:117050674:T:C	50	100	0.98	0.1015
11:117050681:T:C	50	100	1	0.2141
11:117051188:C:T	50	100	1	0.04975
11:117051870:G:A	49	100	1	0.1255
11:117051998:C:T	50	100	1	0.2273
11:117052138:A:G	49	100	0.99	0.2402
11:117052772:T:C	50	100	1	0.2883
11:117052994:A:C	50	100	1	0.01416
11:117053107:G:A	50	100	1	0.01979
11:117053154:C:T	50	100	1	0.2144
11:117053284:C:T	50	100	1	0.0659
11:117053602:G:A	50	98	1	0.1598
11:117053650:C:G	50	98	0.98	0.3499
11:117054147:G:C	50	100	1	0.04975
11:117054262:A:C	50	100	1	0.2883
11:117054274:G:T	50	100	1	0.435
11:117054326:G:A	50	100	1	0.435
11:117055280:G:A	50	100	1	0.435
11:117055973:G:T	50	100	1	0.01997
11:117055988:C:T	50	100	0.95	0.01253
11:117056385:G:A	50	100	1	0.07044
11:117056386:G:A	50	100	0.99	0.03304
11:117057024:G:T	50	100	1	0.1786
11:117057046:G:C	50	100	1	0.07317
11:117057235:A:G	50	100	1	0.435
11:117057290:C:T	50	100	1	0.435
11:117057396:C:T	50	100	1	0.435
11:117057483:G:A	50	100	1	0.07135
11:117057507:G:A	50	100	1	0.0659
11:117057509:A:C	50	100	1	0.06627
11:117057620:T:C	50	100	1	0.04539
11:117057798:C:G	50	100	1	0.3618
11:117057830:C:T	50	100	1	0.07298
11:117057925:T:A	50	100	1	0.01797
11:117058032:T:G	50	100	1	0.07353
11:117058538:T:C	50	100	1	0.3497
11:117058668:A:C	50	100	1	0.03232
11:117058950:T:C	50	100	1	0.05919
11:117059279:A:G	50	100	1	0.4332
11:117059966:C:A	50	100	1	0.3499
11:117060082:A:G	50	100	1	0.3497
11:117060172:A:G	50	100	1	0.2248
11:117060326:G:C	50	100	1	0.3495
11:117060371:C:G	50	100	1	0.05901
11:117060923:C:T	50	100	1	0.04575
11:117061182:G:A	50	100	1	0.2271
11:117061191:A:G	50	100	1	0.2887
11:117061712:T:C	50	100	1	0.1786
11:117061845:C:T	50	100	1	0.2834
11:117061899:C:G	50	100	1	0.05901
11:117063715:T:A	50	98	0.97	0.08569
11:117064153:G:A	50	100	1	0.05901
11:117064647:C:G	50	100	1	0.05901
11:117065365:A:C	50	100	1	0.3508
11:117065772:G:A	50	100	1	0.05901
11:117066155:C:T	50	100	0.97	0.07298
11:117066358:G:T	50	100	1	0.0167
11:117066443:A:T	50	100	1	0.228
11:117066645:C:T	50	100	0.99	0.0659
11:117067138:T:G	50	100	0.98	0.08043
11:117067939:G:A	50	100	1	0.04648
11:117068341:T:A	50	100	0.99	0.05919
11:117068355:T:C	50	100	1	0.05901
11:117069008:A:T	50	100	1	0.05901
11:117069494:T:C	50	100	0.99	0.0659
11:117069733:T:C	50	100	1	0.1483
11:117070504:T:C	50	100	1	0.01452
11:117070506:G:A	50	100	0.99	0.01471
11:117070666:G:A	50	100	1	0.05901
11:117070824:C:T	50	100	0.99	0.07317
11:117070897:C:T	50	98	1	0.2277
11:117071199:A:T	49	79.6	0.81	0.1107
11:117071269:G:T	50	100	1	0.3765
11:117071416:G:A	50	100	1	0.2424
11:117071759:A:T	49	100	1	0.2282
11:117071763:G:A	49	100	1	0.05828
11:117072037:C:T	50	100	1	0.3991
11:117072350:G:A	50	100	0.99	0.05828
11:117072638:A:C	50	100	1	0.1846
11:117072828:C:T	50	98	1	0.4648
11:117073196:G:C	50	100	1	0.01652
11:117073236:C:A	50	100	0.99	0.4648
11:117073507:T:C	50	100	1	0.05901
11:117073588:G:T	50	100	1	0.05919
11:117073632:G:A	50	100	1	0.4648
11:117073721:C:G	50	100	1	0.4648
11:117073996:G:A	50	100	1	0.4617
11:117074130:T:C	50	100	1	0.05102
11:117074358:A:G	50	100	1	0.05901
11:117075002:G:A	50	100	1	0.3718
11:117075046:C:T	50	100	1	0.2997
11:117075522:C:T	50	100	1	0.4648
11:117075936:C:A	49	100	1	0.4056
11:117076072:C:T	50	100	1	0.03123
11:117076137:C:T	50	100	1	0.06609
11:117076174:C:T	50	100	1	0.4646
11:117076387:T:C	50	100	1	0.03286
11:117076464:T:C	50	100	1	0.06609
11:117076590:G:A	50	100	1	0.05102
11:117076645:A:C	50	100	1	0.1846
11:117077457:T:A	50	100	1	0.05901
11:117077475:A:G	50	100	0.98	0.03304
11:117077521:T:C	50	100	0.99	0.04194
11:117077726:A:G	50	100	1	0.2295
11:117077924:T:C	50	100	1	0.05901
11:117078045:G:A	50	100	1	0.05901
11:117078358:C:T	50	100	1	0.4646
11:117078557:G:T	50	100	1	0.01452
11:117078689:C:A	50	100	1	0.05901
11:117079137:T:C	50	100	1	0.04539
11:117079434:T:C	50	98	1	0.4631
11:117079516:A:G	50	100	1	0.1846
11:117079562:A:C	50	100	1	0.05901
11:117079840:A:G	50	100	1	0.01852
11:117079851:G:A	50	100	1	0.05901
11:117079911:G:A	50	100	1	0.05901
11:117080537:G:A	50	100	1	0.03232
11:117080669:T:C	50	98	1	0.468
11:117080670:G:A	50	98	1	0.01688
11:117080817:G:A	50	100	0.98	0.2373
11:117080868:A:C	49	100	1	0.06609
11:117080899:G:A	50	100	1	0.05919
11:117081484:C:T	50	100	1	0.2297
11:117081676:C:T	50	100	1	0.3499
11:117082888:C:T	50	100	1	0.05901
11:117082928:C:A	50	100	1	0.06609
11:117082929:G:A	50	100	1	0.3733
11:117083068:G:A	50	100	0.99	0.05901
11:117083685:G:C	50	100	1	0.05901
11:117083849:C:T	50	100	1	0.4646
11:117084044:T:C	50	100	1	0.04539
11:117084333:T:C	50	100	1	0.4646
11:117085115:T:C	50	100	1	0.05901
11:117085218:G:A	50	100	1	0.06609
11:117085441:T:G	50	100	1	0.2291
11:117085933:G:A	50	100	1	0.04194
11:117085949:G:A	50	100	1	0.2295
11:117085994:T:C	50	100	1	0.02923
11:117086274:T:C	50	100	1	0.06609
11:117086473:C:T	50	100	1	0.4646
11:117086503:G:A	50	100	1	0.3925
11:117086547:C:G	50	100	0.96	0.1055
11:117086558:G:A	50	100	1	0.05901
11:117087097:C:T	50	100	1	0.02923
11:117087191:C:G	50	100	0.98	0.102
11:117087212:G:A	50	100	1	0.04285
11:117087312:G:A	50	100	0.96	0.1055
11:117087694:G:A	50	100	0.99	0.01198
11:117087817:C:A	50	100	1	0.06627
11:117088031:A:G	50	100	1	0.03232
11:117088227:A:G	50	100	1	0.3925
11:117088323:G:A	50	100	1	0.3931
11:117088885:T:C	50	100	1	0.09277
11:117089132:G:A	50	96	1	0.2298
11:117089280:G:A	50	100	0.87	0.0118
11:117089331:C:T	50	100	1	0.04194
11:117089362:G:A	50	100	1	0.05919
11:117089364:G:A	50	100	1	0.05901
11:117089597:G:A	49	100	1	0.3502
11:117089687:G:A	50	100	1	0.3927
11:117089781:G:C	50	100	1	0.2295
11:117090139:A:G	50	100	1	0.0325
11:117090604:A:G	50	92	0.87	0.02923
11:117090794:G:A	50	100	1	0.05882
11:117090872:G:A	50	100	1	0.3927
11:117090901:G:A	50	100	1	0.05882
11:117091086:A:T	50	100	1	0.2295
11:117091176:G:A	50	100	1	0.3927
11:117091305:A:G	50	100	1	0.0325
11:117091362:G:A	50	100	1	0.3927
11:117091847:T:A	50	100	0.99	0.3927
11:117091930:G:A	50	100	1	0.02941
11:117091945:G:A	50	100	1	0.06627
11:117092037:G:C	50	100	1	0.3925
11:117092043:C:T	50	100	1	0.3927
11:117092464:C:T	50	100	1	0.3923
11:117092561:C:A	50	100	1	0.0512
11:117092596:C:T	50	100	1	0.2883
11:117092803:G:T	50	100	1	0.465
11:117093181:C:A	50	100	1	0.2288
11:117093249:C:T	50	100	1	0.2293
11:117093253:A:G	50	100	1	0.06972
11:117093349:G:T	50	100	1	0.05937
11:117093350:C:T	50	100	1	0.05882
11:117093721:T:C	50	98	1	0.3922
11:117093753:T:C	50	100	1	0.3925
11:117093985:G:A	50	98	1	0.02941
11:117095036:T:G	50	100	1	0.01362
11:117095148:G:T	50	100	1	0.0305
11:117095318:A:G	50	100	0.98	0.02197
11:117095719:G:A	50	100	1	0.2086
11:117096516:C:T	50	100	1	0.04684
11:117096614:G:C	50	98	0.97	0.01344
11:117096950:C:T	50	100	0.98	0.1979
11:117097509:A:G	50	100	0.99	0.0532
11:117097552:C:T	50	100	1	0.2277
11:117097672:C:A	50	100	1	0.03522
11:117098082:G:A	50	98	1	0.2277
11:117098674:C:T	49	100	0.99	0.3557
11:117098683:G:A	50	100	0.98	0.04975
11:117098692:G:A	50	100	1	0.0345
11:117098700:T:C	50	100	0.99	0.0532
11:117098723:T:C	50	100	0.99	0.0532
11:117099290:T:A	50	100	0.98	0.0532
11:117099569:G:A	50	100	0.92	0.0423
11:117099916:A:T	50	98	0.99	0.04194
11:117100045:C:G	50	100	1	0.06373
11:117100247:C:T	50	100	1	0.02378
11:117100520:G:A	50	100	1	0.01507
11:117100961:G:T	50	100	1	0.06373
11:117101000:C:T	50	100	0.83	0.01525
11:117101511:G:A	50	100	1	0.06064
11:117101623:G:A	50	100	0.95	0.03758
11:117101691:C:T	50	98	0.99	0.02306
11:117102125:G:A	50	100	1	0.01489
11:117102178:C:A	50	100	1	0.1443
11:117102219:C:T	50	100	1	0.2264
11:117102264:A:G	50	100	1	0.01489
11:117102531:G:A	50	100	1	0.06064
11:117103213:G:C	50	100	1	0.4604
11:117103358:C:T	50	100	1	0.03558
11:117104397:G:A	50	98	1	0.03105
11:117104420:G:A	50	100	1	0.06373
11:117104527:C:A	50	98	1	0.01906
11:117104740:A:G	50	100	1	0.03159
11:117104988:T:G	50	100	1	0.3117
11:117105118:G:A	50	100	1	0.01961
11:117105293:A:G	50	100	1	0.05084
11:117105554:C:T	49	100	1	0.03123
11:117106062:T:C	50	100	1	0.402
11:117106562:G:C	50	100	1	0.05247
11:117107172:G:A	50	100	0.99	0.175
11:117108647:G:A	50	100	1	0.04648
11:117108649:C:G	50	100	1	0.1908
11:117108973:T:C	50	100	0.98	0.1745
11:117109195:G:A	50	100	1	0.3707
11:117109281:G:T	50	100	1	0.02106
11:117109305:C:G	50	100	1	0.3814
11:117109606:C:T	50	100	1	0.01216
11:117109878:C:T	50	100	1	0.2237
11:117109906:G:A	50	100	1	0.2226
11:117109925:G:T	50	100	0.98	0.2476
11:117109963:C:T	50	100	1	0.04067
11:117109993:A:G	50	100	0.99	0.07226
11:117110070:G:C	50	98	1	0.2228
11:117110090:G:A	50	100	1	0.01507
11:117110142:T:G	50	100	1	0.3805
11:117110217:A:G	50	100	1	0.01489
11:117110285:A:G	50	100	0.98	0.1245
11:117110459:C:T	50	100	1	0.01325
11:117110619:G:A	50	100	1	0.2596
11:117110680:T:A	50	100	1	0.05374
11:117110799:C:T	50	100	1	0.04067
11:117110817:C:T	50	100	0.97	0.03322
11:117110864:A:G	50	100	0.99	0.1767
11:117111363:T:C	50	100	1	0.02106
11:117111718:C:T	50	100	1	0.04666
11:117111886:A:T	50	100	1	0.386
11:117111975:C:T	50	100	1	0.02106
11:117112105:C:T	50	100	1	0.364
11:117112212:G:A	50	100	1	0.2229
11:117112258:C:T	50	100	0.85	0.01216
11:117112300:G:A	50	100	1	0.1816
11:117112840:G:A	50	100	1	0.1443
11:117112900:G:A	50	100	1	0.01543
11:117113279:T:C	50	100	0.99	0.02687
11:117113297:A:G	50	100	1	0.05338
11:117113563:C:G	50	100	0.99	0.0256
11:117113695:A:G	50	100	1	0.01416
11:117114150:G:A	49	100	1	0.191
11:117114467:G:C	50	100	1	0.01434
11:117114475:G:A	50	100	1	0.04666
11:117114531:G:T	50	100	1	0.03068
11:117114925:T:G	50	100	1	0.03195
11:117115141:C:A	50	100	1	0.04103
11:117115206:C:T	49	100	0.91	0.01416
11:117115495:C:T	50	100	0.99	0.03341
11:117115968:C:A	50	100	1	0.2231
11:117116091:C:G	50	100	1	0.03359
11:117116243:T:C	50	100	1	0.01525
11:117116330:G:A	50	98	1	0.3805
11:117116626:G:C	50	100	1	0.2233
11:117116711:G:A	50	100	0.96	0.01997
11:117117087:A:G	50	100	0.98	0.03304
11:117117248:G:A	50	100	1	0.04194
11:117117272:T:C	50	100	1	0.04212
11:117117324:A:T	50	100	1	0.04212
11:117117597:A:G	50	100	1	0.2231
11:117118074:C:G	50	100	1	0.09913
11:117118162:T:A	49	93.9	0.86	0.0325
11:117118220:G:A	49	100	1	0.3813
11:117118416:C:T	50	100	1	0.03758
11:117118469:A:G	50	100	1	0.04212
11:117118808:C:T	50	100	1	0.05392
11:117119004:A:C	50	100	0.99	0.02887
11:117119010:C:A	50	96	0.98	0.06009
11:117119015:A:C	49	100	1	0.05229
11:117119018:C:A	49	100	1	0.05265
11:117119266:C:T	50	100	1	0.1821
11:117120135:A:G	50	100	1	0.3945
11:117120218:G:A	50	100	1	0.04194
11:117120752:G:A	50	100	1	0.06318
11:117120813:T:A	50	100	0.98	0.06064
11:117120845:G:A	50	100	0.96	0.01888
11:117120985:G:T	50	100	1	0.06318
11:117121126:A:C	50	98	1	0.01979
11:117121210:A:G	50	98	0.97	0.4174
11:117121250:T:C	50	100	1	0.0532
11:117121360:T:C	50	100	1	0.4167
11:117121632:C:T	50	100	1	0.02687
11:117121837:T:A	50	82	0.94	0.3925
11:117121866:T:C	50	100	1	0.06336
11:117121969:G:A	50	100	1	0.04666
11:117122457:C:G	50	100	1	0.01216
11:117122465:T:C	50	100	1	0.1743
11:117122576:C:T	50	98	1	0.1801
11:117122856:T:G	50	100	0.93	0.01434
11:117123072:G:A	50	100	1	0.02905
11:117123213:A:T	50	98	0.97	0.2498
11:117123369:C:G	50	100	1	0.01452
11:117123390:C:A	50	100	1	0.0276
11:117123484:G:A	50	100	1	0.05229
11:117123952:C:T	50	100	1	0.01216
11:117124331:T:C	50	100	1	0.01452
11:117125048:G:T	50	100	1	0.01398
11:117125231:G:C	50	98	0.94	0.03232
11:117125364:A:G	50	100	1	0.01398
11:117125629:G:A	50	100	0.98	0.04085
11:117125823:G:A	50	100	1	0.181
11:117125915:C:T	50	100	1	0.04648
11:117125953:G:A	50	100	1	0.01398
11:117125995:C:T	50	100	1	0.04648
11:117126045:G:T	50	100	1	0.02814
11:117126067:A:T	50	100	1	0.04648
11:117127082:C:T	50	100	1	0.1741
11:117127248:G:A	50	100	1	0.0276
11:117127448:A:G	50	100	1	0.01416
11:117127590:G:A	50	100	1	0.04666
11:117127602:G:A	50	100	1	0.02633
11:117128163:T:C	50	100	0.83	0.01053
11:117128196:A:C	50	100	1	0.04648
11:117128309:T:C	50	100	1	0.04648
11:117128343:A:G	50	100	1	0.2387
11:117128509:T:G	50	100	1	0.3346
11:117128730:C:T	50	100	1	0.2019
11:117128843:C:T	50	100	1	0.2019
11:117128884:C:T	50	100	0.97	0.04158
11:117129357:G:A	50	100	1	0.07153
11:117129463:A:G	50	100	1	0.04067
11:117129494:C:T	50	100	1	0.03322
11:117129601:A:T	50	100	0.96	0.01216
11:117130239:G:A	50	100	0.99	0.3658
11:117130304:C:A	50	100	1	0.03322
11:117130554:C:A	50	100	0.95	0.04212
11:117130668:G:A	50	100	1	0.0276
11:117130769:C:T	44	100	1	0.03722
11:117131244:C:T	50	100	0.98	0.04049
11:117131687:A:G	50	100	1	0.2798
11:117131845:T:C	50	100	0.96	0.02596
11:117131880:G:A	48	100	1	0.1988
11:117132112:C:T	50	100	0.98	0.04049
11:117132244:G:T	50	100	1	0.02215
11:117132304:T:C	50	100	1	0.0394
11:117132337:G:C	50	98	0.96	0.02832
11:117132344:C:T	50	100	1	0.4336
11:117132672:T:C	50	100	1	0.04049
11:117132702:C:T	50	100	1	0.04049
11:117132704:C:G	50	100	1	0.1986
11:117132743:A:G	50	100	1	0.0906
11:117132812:G:C	50	100	1	0.2918
11:117132907:G:C	50	100	1	0.04049
11:117133033:G:A	50	98	0.99	0.3351
11:117133145:G:A	50	100	0.97	0.02977
11:117133167:C:A	50	100	1	0.0138
11:117133242:C:T	50	94	1	0.4336
11:117133283:C:T	50	98	0.94	0.1754
11:117133371:G:A	50	100	1	0.4334
11:117133396:A:G	50	100	1	0.01852
11:117133485:G:T	50	100	1	0.03849
11:117133694:T:A	38	86.8	0.98	0.4388
11:117133741:A:C	49	100	0.96	0.01997
11:117133940:T:C	50	100	0.91	0.02451
11:117134137:G:A	50	100	0.99	0.03831
11:117134175:T:A	50	100	1	0.08733
11:117134584:G:T	48	95.8	1	0.4036
11:117134911:T:C	32	96.9	0.98	0.04031
11:117138563:G:A	49	100	1	0.02723
11:117138575:C:G	49	100	0.98	0.05428
11:117138738:A:G	50	98	0.93	0.03123
11:117138792:C:T	50	100	1	0.06137
11:117138937:C:T	48	100	1	0.02723
11:117139073:C:T	49	100	0.99	0.3658
11:117139375:G:A	50	100	0.99	0.03831
11:117139407:A:G	50	100	0.99	0.03849
11:117139547:C:T	50	100	0.99	0.1434
11:117139604:T:C	50	100	1	0.2086
11:117139609:T:C	50	100	0.98	0.01325
11:117139758:A:C	50	100	1	0.03831
11:117139808:G:T	50	100	1	0.02288
11:117140042:A:G	50	100	0.99	0.3444
11:117140263:G:A	50	100	1	0.4147
11:117140583:T:A	50	98	1	0.2721
11:117140724:C:A	50	100	1	0.4147
11:117141494:A:T	50	100	1	0.4038
11:117141612:G:A	50	100	1	0.02687
11:117141750:G:A	50	100	1	0.02723
11:117142067:G:A	50	100	1	0.02705
11:117142206:A:C	50	100	0.96	0.03322
11:117143052:T:A	50	100	1	0.02723
11:117143176:C:T	50	100	1	0.02215
11:117143289:G:A	50	100	0.88	0.01797
11:117144146:G:T	50	100	1	0.366
11:117144147:G:A	50	100	1	0.2291
11:117144210:G:A	50	100	1	0.02723
11:117144473:G:C	50	100	1	0.2291
11:117144479:C:T	50	100	1	0.3658
11:117144522:C:A	50	100	1	0.03831
11:117144559:G:T	50	100	0.99	0.01507
11:117144574:G:A	50	100	1	0.02723
11:117144585:C:T	49	100	1	0.01362
11:117144646:C:G	50	100	0.97	0.0305
11:117144800:C:G	50	100	1	0.03849
11:117144894:C:G	49	100	0.99	0.01471
11:117145734:C:T	50	100	1	0.03831
11:117145989:C:A	50	100	1	0.04811
11:117146108:T:G	50	100	1	0.3557
11:117146128:T:G	50	98	0.95	0.2918
11:117146130:T:G	50	100	1	0.3656
11:117146132:T:G	50	98	0.98	0.3844
11:117146281:C:T	50	100	1	0.4043
11:117146385:A:G	50	100	1	0.01017
11:117146412:A:T	50	100	1	0.02977
11:117146739:T:G	50	100	1	0.03849
11:117146814:A:G	50	100	1	0.03831
11:117146827:C:A	50	100	1	0.02959
11:117146990:C:T	50	100	1	0.02869
11:117146994:C:T	50	100	1	0.03922
11:117146998:G:A	50	100	1	0.03849
11:117147043:C:T	49	100	0.96	0.03159
11:117147046:A:C	50	100	1	0.03849
11:117147123:G:C	50	100	1	0.01852
11:117147260:C:T	50	98	1	0.02923
11:117147315:G:T	50	100	1	0.02869
11:117148294:C:T	50	100	1	0.3459
11:117148304:C:T	50	98	1	0.03468
11:117148700:A:G	50	100	1	0.02179
11:117148774:C:T	50	100	1	0.01035
11:117148814:G:A	50	100	1	0.02578
11:117148967:G:A	50	100	1	0.01344
11:117149114:C:T	50	100	1	0.01362
11:117149151:A:G	50	100	1	0.03831
11:117149467:C:T	46	100	1	0.04811
11:117149754:A:G	50	100	1	0.2856
11:117150418:A:T	50	100	1	0.2856
11:117150710:G:C	50	100	1	0.2293
11:117150964:G:A	50	100	1	0.03922
11:117151043:T:A	50	100	1	0.3074
11:117151161:G:C	50	100	1	0.3074
11:117151207:C:T	50	100	1	0.4049
11:117151560:A:G	50	100	1	0.3079
11:117151636:A:C	50	100	1	0.366
11:117152587:T:A	50	100	1	0.0423
11:117152592:T:C	50	100	1	0.0423
11:117152771:A:C	50	100	1	0.2847
11:117152990:C:T	50	100	1	0.03831
11:117153050:G:A	50	100	1	0.05392
11:117153548:G:A	49	100	1	0.4143
11:117153586:C:T	50	100	0.99	0.1792
11:117153719:A:G	50	100	1	0.0256
11:117153765:T:C	50	100	1	0.2066
11:117153802:A:G	50	98	0.86	0.04484
11:117153821:A:G	50	100	1	0.02869
11:117153968:T:A	50	100	1	0.0423
11:117154641:A:G	50	100	1	0.2297
11:117155108:A:G	50	100	1	0.01089
11:117155216:A:G	50	100	1	0.03831
11:117155339:A:G	50	100	1	0.0256
11:117155421:T:C	50	100	1	0.03177
11:117155438:T:C	50	100	1	0.08279
11:117155473:C:T	50	100	0.94	0.02633
11:117155658:A:C	50	100	0.99	0.1812
11:117156169:G:A	50	100	1	0.3126
11:117156765:G:A	50	100	1	0.315
11:117157226:T:C	50	100	1	0.0492
11:117157548:G:A	50	100	1	0.01035
11:117158011:G:A	50	100	1	0.03831
11:117158173:T:C	50	100	0.99	0.01779
11:117158459:G:A	50	100	1	0.01089
11:117159069:A:T	50	100	1	0.03831
11:117159865:T:A	50	100	1	0.3076
11:117159917:T:C	50	100	1	0.03831
11:117160521:G:A	50	100	1	0.01434
11:117160647:G:A	50	100	1	0.03831
11:117160755:C:G	50	100	1	0.03922
11:117161409:G:T	50	100	1	0.4156
11:117162243:A:G	50	100	1	0.1191
11:117162690:G:A	50	100	1	0.08751
11:117162733:G:A	50	100	1	0.01089
11:117163642:C:T	50	100	1	0.0394
11:117163709:G:A	50	100	1	0.0138
11:117163903:G:T	50	100	0.99	0.1792
11:117164013:T:C	50	100	1	0.4245
11:117164183:G:T	50	100	0.93	0.01253
11:117164264:G:A	50	100	0.99	0.01906
11:117164268:G:A	50	100	0.96	0.02923
11:117164300:G:A	50	100	1	0.03831
11:117164512:T:C	50	100	1	0.02869
11:117164517:T:C	50	100	1	0.08152
11:117164603:A:G	50	100	1	0.02869
11:117164764:G:A	50	100	1	0.01035
11:117164786:A:G	50	100	1	0.3656
11:117164863:G:A	50	100	1	0.01471
11:117164965:T:C	50	100	1	0.0138
11:117165100:C:T	48	100	0.96	0.04121
11:117166089:C:T	50	100	1	0.3134
11:117166349:T:C	50	100	1	0.3662
11:117166364:A:G	50	100	0.96	0.01434
11:117166645:A:G	50	100	1	0.2079
11:117167731:C:A	50	100	1	0.03867
11:117168025:T:A	50	100	1	0.03831
11:117168252:T:C	50	100	1	0.03922
11:117168438:G:A	40	97.5	1	0.03758
11:117168521:C:G	49	100	1	0.0138
11:117168609:T:G	50	100	1	0.2053
11:117168745:A:C	50	100	0.97	0.03794
11:117168779:T:C	50	100	1	0.01089
11:117168845:C:T	50	100	1	0.03195
11:117169081:G:A	50	100	1	0.3174
11:117169375:A:G	50	100	0.96	0.02614
11:117169402:C:G	50	100	1	0.03976
11:117169789:G:C	50	100	0.99	0.03831
11:117170023:A:G	50	100	1	0.02869
11:117170506:C:T	50	100	1	0.0138
11:117171229:G:A	50	100	1	0.0138
11:117171522:C:T	50	100	1	0.3656
11:117171661:G:A	50	100	0.99	0.179
11:117171739:A:T	50	100	1	0.02433
11:117171864:G:C	50	96	0.98	0.2329
11:117172100:T:A	50	100	1	0.2858
11:117172183:T:C	50	100	1	0.2858
11:117172233:T:C	50	100	1	0.3658
11:117172251:C:A	50	100	1	0.2271
11:117172307:T:C	50	100	1	0.01089
11:117172942:A:G	50	100	1	0.02469
11:117173487:C:A	50	100	0.99	0.1792
11:117173503:T:C	50	100	1	0.02469
11:117173887:C:G	50	100	1	0.08206
11:117174020:A:G	50	100	1	0.0138
11:117174619:T:C	50	100	0.98	0.1236
11:117174705:T:A	50	100	1	0.03086
11:117174715:T:G	50	100	1	0.122
11:117174806:G:T	50	100	0.96	0.04049
11:117174839:T:C	50	100	1	0.02741
11:117175314:T:C	50	100	1	0.01144
11:117175420:T:C	50	100	1	0.02741
11:117175481:G:A	50	98	1	0.3266
11:117177136:G:T	50	100	1	0.3266
11:117177406:G:A	50	100	0.97	0.03831
11:117177651:C:T	50	100	0.99	0.02669
11:117177701:A:G	50	100	1	0.4047
11:117178304:G:A	50	100	1	0.02741
11:117178309:G:A	50	100	1	0.02741
11:117178385:C:T	50	100	1	0.0138
11:117178594:T:G	50	100	1	0.01089
11:117178792:A:G	50	98	0.88	0.02741
11:117178884:C:T	49	100	1	0.01035
11:117179731:T:C	50	100	1	0.05265
11:117180202:C:T	50	100	1	0.08642
11:117180449:A:G	50	100	1	0.4045
11:117180711:T:G	50	100	1	0.01144
11:117180809:C:T	50	100	1	0.03922
11:117181009:C:T	50	100	1	0.03885
11:117181613:C:T	50	100	0.98	0.0305
11:117182443:G:C	50	100	0.96	0.02378
11:117182449:A:G	50	98	0.98	0.405
11:117182717:C:A	50	100	1	0.07771
11:117182959:A:G	50	100	0.99	0.2304
11:117183668:G:T	50	98	0.96	0.02741
11:117183993:C:G	50	100	1	0.1082
11:117185065:T:C	50	92	1	0.3985
11:117185123:T:C	50	98	0.99	0.1692
11:117185166:C:T	50	100	1	0.01344
11:117185343:C:T	50	100	1	0.08951
11:117185358:T:C	50	100	1	0.01961
11:117185364:A:G	50	100	1	0.3996
11:117185893:A:G	49	85.7	0.7	0.04775
11:117186343:G:A	50	100	1	0.01979
11:117187346:C:T	50	100	1	0.1086
11:117187798:C:A	50	100	1	0.04902
11:117188138:G:A	50	100	0.97	0.02324
11:117188268:C:G	50	100	1	0.01344
11:117188631:C:T	49	100	1	0.2351
11:117188836:G:A	50	100	1	0.4103
11:117189078:G:C	50	100	0.99	0.1084
11:117189756:C:T	50	100	1	0.01416
11:117190481:C:T	50	100	1	0.02741
11:117190751:C:T	50	100	0.76	0.0285
11:117191059:C:T	50	100	1	0.1086
11:117191109:C:T	50	100	1	0.1086
11:117191110:T:G	50	100	1	0.01489
11:117191245:T:C	50	100	0.99	0.2809
11:117191335:G:A	50	100	1	0.01398
11:117191467:T:C	50	100	0.99	0.1692
11:117191579:G:A	50	100	1	0.04648
11:117191654:T:C	50	100	0.99	0.1687
11:117191773:T:C	50	100	1	0.1089
11:117192273:C:T	50	100	1	0.01924
11:117192287:G:A	50	98	0.83	0.05846
11:117192304:C:T	50	100	1	0.01344
11:117192311:G:T	50	98	0.9	0.01307
11:117192419:C:G	50	100	1	0.01924
11:117192993:C:G	50	100	1	0.09967
11:117193131:C:T	50	100	0.96	0.02596
11:117193600:C:T	50	100	1	0.0463
11:117193790:T:G	50	100	0.99	0.1434
11:117193977:C:G	50	100	1	0.4081
11:117194060:C:G	50	100	1	0.1084
11:117194121:T:G	50	100	1	0.02233
11:117194291:C:G	50	100	1	0.1603
11:117194350:G:C	50	100	1	0.1084
11:117194437:G:A	50	100	1	0.1084
11:117194760:G:A	50	98	0.97	0.2362
11:117194817:G:A	50	100	1	0.1084
11:117195056:C:A	48	97.9	1	0.1088
11:117195063:T:C	49	98	1	0.4043
11:117195637:G:C	50	100	1	0.1088
11:117195974:T:C	50	98	0.9	0.02233
11:117196434:C:G	50	100	1	0.01906
11:117196749:C:T	50	100	1	0.02741
11:117196983:C:T	50	100	1	0.4185
11:117197160:G:A	50	100	0.77	0.01344
11:117197222:C:A	50	100	1	0.01035
11:117197713:G:A	50	100	1	0.01344
11:117197728:G:A	50	100	1	0.05138
11:117197788:A:G	50	100	1	0.2952
11:117197818:C:A	50	100	1	0.1609
11:117198261:A:G	50	100	1	0.2952
11:117198307:T:C	50	100	1	0.1089
11:117198345:A:G	50	100	1	0.4043
11:117198887:G:A	50	100	1	0.01344
11:117199072:C:T	50	100	1	0.03958
11:117199145:C:T	50	100	1	0.01344
11:117199185:G:A	50	100	1	0.01507
11:117199250:C:T	50	100	1	0.02741
11:117199301:C:T	50	100	1	0.01035
11:117199334:G:A	50	100	1	0.01362
11:117199615:G:A	50	100	1	0.05792
11:117199880:C:T	50	100	1	0.0512
11:117199975:G:A	50	100	0.99	0.03667
11:117200024:A:C	50	100	1	0.1089
11:117200141:G:A	50	100	1	0.4045
11:117200179:C:A	50	100	1	0.4092
11:117200200:C:G	50	100	1	0.01035
11:117200211:G:A	50	100	0.96	0.05356
11:117200354:C:G	50	100	1	0.409
11:117200586:A:G	50	100	1	0.01362
11:117200646:G:A	50	100	1	0.02306
11:117200733:C:T	50	100	0.97	0.2308
11:117200789:C:T	50	100	1	0.08333
11:117200880:G:C	50	100	1	0.01362
11:117200903:G:A	50	100	1	0.01035
11:117200905:T:C	50	100	0.83	0.01997
11:117201046:C:T	50	98	0.9	0.06645
11:117201144:G:C	50	100	0.99	0.01906
11:117201254:T:C	50	100	0.99	0.2631
11:117201358:C:T	50	100	1	0.02633
11:117201809:C:T	50	100	1	0.406
11:117202247:T:C	50	100	1	0.4018
11:117202273:C:T	50	100	1	0.01344
11:117202707:C:T	50	100	0.99	0.02378
11:117203393:G:A	50	100	1	0.04993
11:117203513:T:C	50	98	0.97	0.364
11:117203583:T:C	50	100	0.95	0.2008
11:117203636:G:A	50	100	0.99	0.02033
11:117203888:T:C	50	100	0.98	0.01216
11:117204109:C:A	50	100	1	0.01543
11:117204332:C:T	50	98	1	0.01162
11:117204850:C:T	50	98	0.87	0.03758
11:117204969:A:G	50	100	1	0.05773
11:117204974:G:A	50	100	1	0.01344
11:117205492:T:A	50	100	1	0.01325
11:117205848:A:G	50	98	1	0.3952
11:117205992:T:C	43	90.7	1	0.3936
11:117209663:T:A	50	94	0.98	0.1885
11:117209882:A:G	50	100	0.99	0.0167
11:117209924:C:G	50	100	1	0.1024
11:117210162:A:G	50	100	1	0.0187
11:117210427:T:C	50	100	1	0.01344
11:117210784:A:C	50	100	1	0.1937
11:117210993:A:G	50	100	0.99	0.03631
11:117211047:C:G	50	98	1	0.4047
11:117211258:A:G	50	100	1	0.406
11:117211393:G:A	50	100	1	0.03359
11:117211975:G:T	50	100	1	0.02705
11:117212149:C:A	50	100	1	0.02741
11:117212250:G:A	50	100	1	0.1162
11:117212288:T:G	50	100	1	0.2195
11:117212526:C:G	50	100	1	0.01344
11:117212657:T:C	50	100	1	0.3277
11:117212778:A:G	50	100	1	0.04611
11:117212971:C:A	50	100	1	0.03359
11:117213115:A:T	50	100	1	0.02651
11:117213324:G:A	50	100	1	0.2193
11:117213375:C:T	50	100	1	0.3272
11:117213665:A:G	50	100	0.98	0.04012
11:117213680:C:T	50	100	0.99	0.04176
11:117213821:G:A	50	100	1	0.3215
11:117213976:T:G	49	95.9	0.85	0.04412
11:117214494:A:C	50	100	1	0.06245
11:117214545:C:T	50	100	1	0.04611
11:117214554:A:C	50	100	0.98	0.1941
11:117214589:G:A	50	100	1	0.2193
11:117215069:G:A	50	100	1	0.01852
11:117215342:C:T	48	97.9	1	0.3268
11:117215833:C:T	50	98	0.86	0.02977
11:117215835:A:G	50	100	0.88	0.04139
11:117216117:G:A	50	100	1	0.04031
11:117216402:G:C	49	100	0.98	0.1629
11:117216995:G:C	50	100	1	0.01344
11:117217076:A:C	50	100	1	0.3312
11:117217366:C:T	49	100	1	0.03958
11:117217646:A:G	50	100	1	0.3286
11:117217734:A:G	50	98	1	0.3666
11:117218105:C:T	50	100	1	0.02651
11:117218268:G:A	50	100	1	0.01344
11:117218278:A:G	50	100	1	0.3228
11:117218290:G:C	50	100	1	0.3228
11:117218789:T:C	50	100	1	0.02669
11:117218912:G:A	50	100	1	0.2104
11:117219006:G:C	50	100	1	0.03958
11:117219265:C:T	50	100	0.96	0.01271
11:117219829:T:C	50	100	1	0.3228
11:117219842:C:T	50	100	1	0.3775
11:117220437:C:G	50	100	1	0.02651
11:117220511:G:A	50	100	1	0.3223
11:117220512:G:A	50	100	1	0.01852
11:117220893:G:C	50	98	0.99	0.1937
11:117220905:T:C	50	98	1	0.01924
11:117221105:G:A	50	100	1	0.2594
11:117221335:C:T	50	100	1	0.03976
11:117221678:A:T	50	100	1	0.03976
11:117221944:G:A	50	100	0.95	0.03976
11:117222170:C:T	50	100	1	0.1002
11:117222172:A:G	50	100	1	0.01344
11:117222244:G:A	50	100	0.78	0.01289
11:117222585:G:A	50	100	1	0.01344
11:117222770:C:T	50	98	1	0.2958
11:117222844:A:G	50	100	1	0.2972
11:117222847:A:G	50	100	1	0.01362
11:117223001:T:C	50	98	0.83	0.05392
11:117223048:A:C	50	100	0.99	0.2974
11:117223090:G:A	50	98	0.84	0.04375
11:117223697:T:C	50	96	0.87	0.0699
11:117223775:C:T	50	96	0.88	0.06736
11:117223875:A:G	50	100	0.99	0.0285
11:117224130:G:A	50	100	0.93	0.01216
11:117224567:C:T	50	100	0.98	0.1144
11:117224645:C:T	50	100	0.97	0.3662
11:117225341:C:T	50	100	1	0.01325
11:117225586:G:A	50	100	1	0.01416
11:117225936:G:A	50	100	0.99	0.2914
11:117226292:C:T	50	100	0.94	0.02306
11:117226293:A:G	50	100	0.99	0.3175
11:117226504:T:G	50	100	0.89	0.01598
11:117226506:T:G	50	90	0.94	0.3751
11:117226553:G:A	50	100	0.91	0.02306
11:117227215:C:T	50	100	0.98	0.05683
11:117227236:C:T	50	100	0.99	0.2754
11:117227720:C:T	50	98	0.99	0.2908
11:117228637:G:A	50	98	0.99	0.2504
11:117228821:T:C	50	98	0.99	0.2511
11:117229225:G:C	50	100	0.99	0.2507
11:117229313:G:A	50	100	0.99	0.2509
11:117229541:C:T	50	100	0.98	0.01507
11:117229878:A:G	50	100	0.97	0.3637
11:117230154:G:A	50	100	0.97	0.08243
11:117230251:C:T	50	100	0.95	0.01017
11:117230729:A:T	50	100	0.88	0.08533
11:117230858:C:A	50	88	0.8	0.2219
11:117231161:C:G	50	98	0.83	0.01307
11:117231484:G:A	50	96	0.89	0.08043
11:117231591:A:G	50	88	0.88	0.3764
11:117231932:T:C	50	100	0.92	0.4795
11:117231990:C:G	50	100	0.9	0.08297
11:117232964:C:T	50	100	0.99	0.04085
11:117233432:A:G	50	98	0.96	0.3898
11:117233776:T:G	50	98	1	0.03813
11:117233820:C:A	50	100	0.99	0.3279
11:117234184:G:A	50	100	0.97	0.01198
11:117234856:T:G	50	98	0.99	0.4149
11:117235010:A:G	50	100	1	0.09786
11:117235319:C:T	50	100	0.96	0.02614
11:117235335:T:C	50	100	1	0.01035
11:117235351:T:C	50	100	0.96	0.02614
11:117235353:C:T	50	98	1	0.01398
11:117235357:C:T	50	100	0.99	0.1104
11:117235358:G:A	50	100	0.86	0.02142
11:117235384:A:G	50	100	0.96	0.02614
11:117235385:A:G	50	100	0.96	0.02633
11:117235400:G:A	50	100	0.99	0.4735
11:117235564:A:T	49	98	1	0.2077
11:117235566:C:T	49	98	1	0.2077
11:117236198:T:C	50	100	0.96	0.02651
11:117236869:T:G	50	100	1	0.0138
11:117237059:A:G	50	100	0.99	0.1981
11:117237262:G:A	50	100	1	0.03704
11:117237270:A:G	50	100	0.96	0.02669
11:117237602:T:A	50	100	1	0.1977
11:117238161:C:T	50	100	1	0.03704
11:117238363:G:T	50	100	1	0.0138
11:117238554:G:T	50	100	1	0.2073
11:117239548:G:A	50	100	1	0.03722
11:117239701:T:C	50	100	1	0.1069
11:117240011:G:C	50	100	0.98	0.02923
11:117240024:C:T	50	100	1	0.3753
11:117240385:A:T	40	87.5	1	0.1068
11:117240462:T:C	50	100	1	0.1068
11:117240498:G:A	50	98	0.99	0.4619
11:117241197:C:A	50	100	1	0.09822
11:117241409:A:G	50	100	0.96	0.02687
11:117241422:A:C	50	100	1	0.1071
11:117241810:G:T	50	98	1	0.474
11:117241914:A:C	50	100	1	0.3725
11:117241932:A:G	50	100	0.97	0.01035
11:117241936:C:T	50	100	1	0.01289
11:117242619:A:G	50	100	1	0.10780000000000001
11:117242706:A:G	50	100	1	0.1071
11:117242762:G:C	50	100	0.93	0.01035
11:117242795:C:T	50	100	1	0.02052
11:117243909:T:C	50	100	1	0.01289
11:117245047:G:A	50	100	0.99	0.04884
11:117245465:A:G	50	100	1	0.02505
11:117245488:C:T	50	100	1	0.04593
11:117245596:C:T	50	100	0.99	0.02905
11:117245734:A:G	50	100	0.98	0.3816
11:117246042:C:T	50	100	1	0.02451
11:117246065:G:A	50	100	1	0.207
11:117247150:A:G	50	100	1	0.04593
11:117247257:A:G	50	100	1	0.03704
11:117247322:T:G	50	100	0.99	0.3822
11:117247488:T:A	50	100	1	0.1291
11:117247765:C:T	50	100	0.98	0.3818
11:117247996:A:T	50	100	1	0.2395
11:117248513:G:A	49	100	1	0.04357
11:117248752:A:T	50	100	1	0.04357
11:117248836:A:G	50	100	1	0.1963
11:117249311:T:G	50	100	1	0.4809
11:117249314:C:T	50	100	1	0.01398
11:117249757:T:C	50	100	1	0.2342
11:117250066:G:T	50	100	1	0.02197
11:117250282:T:G	50	100	1	0.2435
11:117250493:C:A	50	100	1	0.03704
11:117250701:A:G	48	97.9	1	0.1282
11:117250936:G:A	50	96	0.9	0.05065
11:117251059:C:T	50	100	1	0.01289
11:117251071:C:G	50	100	1	0.08533
11:117251338:C:T	26	96.2	0.64	0.03631
11:117252457:T:C	50	100	1	0.4985
11:117252502:C:G	50	100	0.99	0.02905
11:117252581:C:G	50	100	0.98	0.1325
11:117252742:G:A	50	98	0.9	0.04648
11:117252743:C:A	50	98	0.9	0.065
11:117252800:A:G	50	100	0.93	0.01344
11:117253066:G:A	50	100	1	0.03704
11:117253334:G:A	50	100	0.99	0.01017
11:117253980:G:A	50	100	1	0.4644
11:117254500:T:C	50	100	0.99	0.4063
11:117254655:G:C	50	100	1	0.01398
11:117254986:T:G	50	100	1	0.01289
11:117255053:A:G	50	100	1	0.01017
11:117255777:G:A	49	100	0.93	0.01507
11:117255994:A:G	50	100	1	0.2066
11:117256443:G:A	50	100	0.94	0.1327
11:117256904:C:T	50	100	1	0.1968
11:117257555:A:G	50	100	1	0.4174
11:117258255:A:G	50	100	1	0.1968
11:117258367:C:T	50	100	1	0.06954
11:117258880:T:C	50	100	1	0.01398
11:117258901:G:A	50	100	0.92	0.01489
11:117258921:C:T	50	100	1	0.1285
11:117260256:G:A	50	100	1	0.02487
11:117260472:T:C	50	100	1	0.01398
11:117260570:G:A	50	100	1	0.4639
11:117260881:C:T	50	100	1	0.01398
11:117260948:C:T	50	100	1	0.2068
11:117261003:A:G	50	100	1	0.2317
11:117261453:G:T	50	100	1	0.0187
11:117261599:T:G	50	100	1	0.1325
11:117262092:A:G	48	97.9	1	0.2066
11:117262093:C:A	48	97.9	1	0.2066
11:117262115:G:C	50	94	0.83	0.03431
11:117262309:A:G	50	100	0.99	0.2066
11:117262362:C:T	50	98	1	0.1285
11:117262503:C:T	50	100	1	0.4651
11:117262526:T:C	50	100	1	0.04956
11:117262662:G:A	50	100	1	0.0699
11:117262956:A:G	50	100	1	0.2102
11:117263333:T:C	50	100	1	0.01398
11:117263378:C:T	50	100	1	0.06754
11:117264045:G:A	50	100	1	0.207
11:117264050:C:T	50	100	1	0.2072
11:117264106:C:T	50	100	1	0.01416
11:117264182:T:G	50	100	0.99	0.2066
11:117264277:C:T	50	100	1	0.2066
11:117265090:T:C	50	100	1	0.2066
11:117265354:T:C	50	100	1	0.2066
11:117265561:C:G	50	100	1	0.07008
11:117265662:G:C	50	100	1	0.2066
11:117266268:C:T	50	100	1	0.01398
11:117266539:G:T	50	100	1	0.2066
11:117266854:T:C	50	100	1	0.01398
11:117266917:C:T	49	100	1	0.2068
11:117266931:G:A	49	100	1	0.2066
11:117267575:G:T	50	100	1	0.2066
11:117267687:C:G	50	98	1	0.4294
11:117267740:A:G	50	100	1	0.209
11:117267769:T:C	50	100	0.97	0.05737
11:117268120:T:A	50	100	1	0.2317
11:117268405:G:A	50	100	1	0.207
11:117269432:G:A	50	100	1	0.08297
11:117270246:T:C	48	97.9	0.96	0.1269
11:117270753:T:C	50	100	1	0.1589
11:117271698:G:A	50	100	1	0.01289
11:117272323:G:A	50	100	1	0.01398
11:117272469:G:C	50	100	1	0.2117
11:117272494:C:T	50	100	1	0.01289
11:117272625:T:A	50	100	0.98	0.3827
11:117272865:T:C	50	100	1	0.2066
11:117272889:G:A	50	100	1	0.2068
11:117273639:T:C	50	100	0.98	0.08551
11:117274011:A:C	50	100	1	0.2066
11:117274100:A:C	50	100	1	0.1284
11:117274337:C:A	49	98	0.99	0.4054
11:117274761:G:A	50	100	1	0.01888
11:117274848:T:A	50	100	1	0.0345
11:117274866:C:T	50	100	1	0.0354
11:117275099:G:A	50	100	1	0.2066
11:117275202:T:A	50	100	1	0.2206
11:117275233:T:C	50	100	1	0.2318
11:117275881:A:G	50	100	1	0.01416
11:117276460:T:A	50	100	1	0.01398
11:117277271:G:A	50	100	1	0.197
11:117277890:T:A	50	98	0.84	0.01434
11:117278615:T:G	50	100	0.99	0.03177
11:117278689:A:G	50	100	1	0.07026
11:117279494:G:A	49	100	1	0.1434
11:117279796:G:T	50	100	1	0.01888
11:117280462:A:G	50	100	1	0.01888
11:117280662:C:G	50	100	1	0.1296
11:117280696:G:A	50	100	1	0.1354
11:117281686:A:G	50	100	1	0.01398
11:117281824:G:T	50	100	1	0.1966
11:117282704:T:C	50	100	1	0.08315
11:117282896:G:A	50	100	1	0.01289
11:117283099:C:T	50	96	0.92	0.01344
11:117283310:A:G	50	100	1	0.01434
11:117283375:G:T	50	96	1	0.1552
11:117284980:G:T	50	100	1	0.08297
11:117285836:T:C	50	100	1	0.2064
11:117285904:G:A	50	100	1	0.01888
11:117286177:G:C	50	98	0.98	0.04394
11:117286308:T:C	50	100	1	0.01888
11:117286662:A:G	50	98	0.95	0.02197
11:117286946:T:C	50	100	1	0.01289
11:117288142:A:G	50	100	1	0.0374
11:117288354:A:G	50	100	0.97	0.05737
11:117289162:A:T	50	98	1	0.1294
11:117290290:C:G	50	100	1	0.01652
11:117291568:G:A	50	100	0.97	0.0532
11:117292046:T:C	50	100	1	0.03758
11:117292158:T:A	50	100	1	0.03504
11:117293049:C:A	50	100	0.99	0.1748
11:117293108:C:G	50	100	0.99	0.4566
11:117293530:A:C	50	100	1	0.02869
11:117294330:C:T	50	100	0.88	0.01816
11:117294689:G:T	50	100	1	0.02741
11:117296431:A:G	50	100	0.93	0.0866
11:117297686:A:T	50	100	0.99	0.4755
11:117297848:A:G	50	100	0.99	0.1336
11:117298885:C:A	50	100	1	0.05229
11:117298887:T:C	50	100	1	0.05229
11:117299158:G:A	50	100	0.98	0.0374
11:117299300:C:G	50	100	1	0.05229
11:117300621:T:C	49	98	0.98	0.1759
11:117302062:G:A	50	100	1	0.01017
11:117302104:T:C	50	98	0.98	0.1698
11:117302303:C:A	50	100	0.98	0.1696
11:117302752:G:A	50	100	1	0.167
11:117302844:C:T	50	100	0.99	0.4897
11:117303283:G:C	50	100	1	0.0138
11:117304442:C:G	50	100	1	0.1712
11:117305218:T:C	50	100	0.96	0.3749
11:117305634:G:C	50	100	1	0.07516
11:117305759:C:G	50	100	1	0.06881
11:117306028:T:G	50	100	0.99	0.03504
11:117306887:C:A	50	100	0.97	0.1924
11:117307025:C:T	50	100	0.96	0.1786
11:117307084:C:T	50	100	0.98	0.4849
11:117307204:T:C	50	100	0.97	0.1921
11:117307509:A:G	50	100	1	0.2373
11:117308287:T:C	50	100	0.92	0.05192
11:117308460:G:A	50	100	0.98	0.4862
11:117308586:G:A	50	100	0.94	0.01979
11:117309175:C:T	50	96	0.96	0.4237
11:117309356:A:G	50	100	0.96	0.02033
11:117309479:G:A	50	100	0.96	0.02705
11:117310155:C:T	50	100	1	0.01344
11:117310189:C:T	50	98	0.96	0.1247
11:117310205:T:C	50	100	0.97	0.1354
11:117310351:T:C	50	100	1	0.01325
11:117311203:G:C	50	98	0.97	0.1353
11:117311276:C:T	50	96	0.98	0.3655
11:117311695:C:T	50	100	1	0.01325
11:117311790:G:A	50	100	1	0.01325
11:117311992:T:G	50	98	0.98	0.4866
11:117312124:C:G	50	100	1	0.01325
11:117312560:T:A	50	100	1	0.01906
11:117312561:C:T	50	100	1	0.01906
11:117312934:C:T	50	100	1	0.4826
11:117312935:G:A	50	100	1	0.01325
11:117313198:T:C	50	98	1	0.471
11:117313498:G:A	50	100	0.85	0.01416
11:117313618:A:G	50	100	1	0.01325
11:117313643:A:G	50	100	1	0.01325
11:117313750:C:T	50	100	1	0.03395
11:117314274:G:T	50	100	1	0.01362
11:117314384:T:G	50	100	1	0.01344
11:117314620:G:C	50	100	1	0.01325
11:117314759:A:G	50	100	1	0.01344
11:117314768:C:G	50	100	1	0.01325
11:117314918:C:T	50	98	0.98	0.2887
11:117314989:G:T	50	100	1	0.01344
11:117315176:G:T	50	100	1	0.01906
11:117315357:T:A	50	100	1	0.2976
11:117315462:C:T	50	100	1	0.01325
11:117315790:G:A	50	100	0.91	0.01943
11:117315897:G:A	50	100	1	0.02524
11:117316351:G:C	50	100	1	0.01325
11:117316725:T:C	50	100	1	0.02288
11:117316835:G:C	50	100	1	0.1231
11:117316874:C:T	50	100	1	0.01325
11:117317404:C:T	50	100	0.99	0.1265
11:117317841:G:A	50	100	1	0.01325
11:117317899:G:A	50	100	1	0.01344
11:117317923:A:C	50	100	1	0.01325
11:117318163:G:A	50	100	1	0.01325
11:117318480:A:G	50	100	1	0.01325
11:117318485:A:G	50	100	1	0.1144
11:117318500:G:A	50	98	1	0.4855
11:117318658:C:G	50	100	1	0.01325
11:117318763:C:T	50	100	1	0.01344
11:117318795:C:T	50	100	1	0.01325
11:117319249:A:G	50	100	1	0.01325
11:117319808:C:T	50	100	1	0.01325
11:117319908:A:G	50	100	1	0.01325
11:117320071:T:A	50	88	0.98	0.3351
11:117320078:A:G	44	100	1	0.01325
11:117320079:G:A	44	100	1	0.01325
11:117320169:C:T	50	100	1	0.01325
11:117320625:G:T	50	100	0.99	0.01307
11:117321018:C:T	50	100	1	0.3531
11:117321485:A:G	50	100	1	0.01325
11:117321660:A:G	50	100	0.99	0.4779
11:117321667:A:G	50	100	0.97	0.1638
11:117321768:G:A	50	100	1	0.01325
11:117321812:A:G	50	100	1	0.1278
11:117321985:A:C	50	98	1	0.1276
11:117322067:A:G	50	98	1	0.13
11:117322487:C:T	50	98	1	0.4717
11:117322538:A:G	50	98	0.99	0.2921
11:117322634:A:C	50	98	1	0.2845
11:117322653:G:T	50	98	1	0.2838
11:117322713:G:T	49	100	1	0.01325
11:117322714:C:T	50	100	1	0.01325
11:117322903:C:G	50	98	1	0.4775
11:117323025:C:T	50	98	1	0.2919
11:117323274:G:A	50	100	1	0.01344
11:117323343:G:A	50	100	0.99	0.03141
11:117324213:A:G	50	100	1	0.08243
11:117324420:C:G	50	100	1	0.02469
11:117324912:A:C	50	98	1	0.4648
11:117325304:T:C	50	100	1	0.1287
11:117325719:C:A	50	100	0.96	0.04067
11:117325867:T:C	50	100	0.99	0.1113
11:117326185:C:A	50	100	1	0.08224
11:117326302:C:T	50	100	1	0.02451
11:117326905:C:G	50	100	1	0.02451
11:117327159:A:G	50	100	0.86	0.01071
11:117327226:T:C	50	100	1	0.01325
11:117327492:G:A	50	100	1	0.05211
11:117327893:C:T	50	100	0.98	0.02669
11:117327922:T:C	50	100	1	0.02451
11:117328073:A:T	50	100	0.99	0.3005
11:117328601:C:T	50	100	1	0.02251
11:117329026:T:G	50	100	1	0.05192
11:117329154:C:T	50	100	0.99	0.384
11:117329922:T:A	48	97.9	0.97	0.09695
11:117330037:T:G	50	100	0.98	0.1164
11:117330227:T:G	50	98	0.99	0.2224
11:117330258:C:T	50	100	0.98	0.02633
11:117330340:T:A	50	100	0.99	0.07208
11:117330381:G:T	50	100	0.98	0.3985
11:117330449:T:G	50	98	0.99	0.3326
11:117330954:A:G	50	100	0.99	0.01797
11:117330966:T:C	50	98	0.99	0.2184
11:117331033:C:G	50	98	1	0.2972
11:117331281:C:T	50	100	0.99	0.4728
11:117331721:G:A	50	100	0.99	0.4695
11:117332066:C:T	50	100	0.99	0.02451
11:117332917:A:G	50	100	1	0.2936
11:117333839:G:A	50	100	0.93	0.01362
11:117333972:G:A	50	98	0.9	0.04648
11:117334589:C:T	50	98	0.97	0.01362
11:117335050:T:C	50	100	1	0.2916
11:117335128:G:T	50	100	1	0.2907
11:117335145:C:T	50	100	0.99	0.02487
11:117335712:C:T	50	100	1	0.01126
11:117336406:G:C	50	100	1	0.03903
11:117336910:T:C	50	98	0.96	0.293
11:117336912:C:G	50	98	0.97	0.2928
11:117336949:G:T	50	96	1	0.2024
11:117337554:G:A	50	96	1	0.2745
11:117338031:T:C	50	98	1	0.2745
11:117338233:C:T	50	98	1	0.2529
11:117338552:C:T	50	100	1	0.2745
11:117338879:G:A	50	100	1	0.01235
11:117339076:C:T	50	100	1	0.01107
11:117339483:T:C	50	100	1	0.01035
11:117339991:G:A	50	98	1	0.2747
11:117340172:C:T	50	100	1	0.01071
11:117340185:T:C	50	100	1	0.2747
11:117340268:C:T	50	100	0.97	0.01362
11:117340524:G:T	50	100	1	0.2662
11:117341557:C:T	50	100	1	0.01198
11:117341621:G:T	50	100	1	0.2741
11:117341924:T:C	50	100	1	0.2741
11:117342176:C:T	50	100	1	0.2741
11:117342192:A:G	50	100	1	0.2524
11:117342444:G:A	50	98	1	0.274
11:117342473:G:A	50	100	0.98	0.1049
11:117343131:A:G	50	100	0.99	0.1923
11:117343177:A:G	50	100	0.97	0.124
11:117343375:G:A	50	100	1	0.274
11:117343864:G:C	50	100	0.99	0.226
11:117344290:G:T	50	98	1	0.01707
11:117344301:A:G	50	100	1	0.01107
11:117344352:G:A	50	100	0.99	0.07262
11:117344889:C:T	50	100	1	0.09477
11:117345497:T:G	50	100	1	0.2881
11:117345883:C:T	50	100	0.99	0.2509
11:117345887:A:T	50	100	0.99	0.2164
11:117345967:G:T	50	100	0.99	0.01707
11:117346675:G:T	50	100	0.99	0.4299
11:117346817:C:G	50	98	0.98	0.1171
11:117347744:T:C	50	100	1	0.2636
11:117347969:T:C	50	100	0.99	0.01035
11:117348046:G:A	50	98	0.98	0.09532
11:117348589:G:C	50	98	1	0.2887
11:117348672:T:C	50	100	1	0.01362
11:117349054:G:A	50	98	1	0.2636
11:117349245:A:G	50	100	0.99	0.3054
11:117349608:C:T	50	100	0.99	0.04049
11:117350277:A:G	50	100	1	0.01362
11:117350454:T:G	50	98	1	0.2111
11:117351146:C:T	50	100	0.83	0.01852
11:117351423:C:T	50	98	1	0.2638
11:117351540:T:C	50	98	0.96	0.1592
11:117351876:G:A	50	98	1	0.2638
11:117352226:G:T	50	98	1	0.2636
11:117352481:G:C	50	100	0.97	0.01452
11:117352517:A:G	50	100	1	0.01688
11:117353644:G:A	50	98	1	0.2638
11:117354072:A:G	50	98	0.91	0.04466
11:117354102:C:T	50	98	1	0.264
11:117354136:C:T	50	100	1	0.01107
11:117354162:G:A	50	96	1	0.2638
11:117354171:C:T	50	98	1	0.2638
11:117354204:C:T	50	100	1	0.01507
11:117354218:A:G	50	100	0.89	0.04648
11:117354317:T:C	50	96	0.99	0.3228
11:117354418:G:A	50	98	1	0.2638
11:117354725:G:T	50	98	1	0.264
11:117354739:T:A	50	98	1	0.2531
11:117354751:T:A	50	98	1	0.266
11:117355266:C:T	50	98	0.99	0.04611
11:117355900:T:C	50	100	1	0.2645
11:117355903:C:T	50	98	0.9	0.0532
11:117356133:C:T	50	100	1	0.2642
11:117356765:C:T	50	100	1	0.01688
11:117356803:T:C	50	100	0.99	0.4815
11:117356920:G:A	50	100	0.93	0.01489
11:117356970:G:A	50	100	1	0.2642
11:117356978:T:C	50	100	1	0.2518
11:117357579:A:G	50	98	1	0.2642
11:117357803:A:G	50	100	0.98	0.1245
11:117357948:G:A	50	100	1	0.2642
11:117357993:A:G	50	100	1	0.2642
11:117358133:A:G	50	100	0.99	0.05047
11:117358176:G:A	50	98	0.96	0.09786
11:117359117:G:T	50	98	0.99	0.1897
11:117359175:C:T	50	100	1	0.2518
11:117359186:C:T	50	100	1	0.2643
11:117360341:T:A	50	100	1	0.2649
11:117360895:G:T	49	100	1	0.2518
11:117361440:C:G	50	100	1	0.2642
11:117361517:G:A	50	100	1	0.2642
11:117361544:A:G	50	100	1	0.2518
11:117361675:A:G	50	100	1	0.2337
11:117361776:C:T	50	100	1	0.264
11:117362238:A:G	50	100	1	0.264
11:117362711:C:T	50	100	1	0.2545
11:117364652:G:A	50	100	0.99	0.1808
11:117364696:C:T	50	100	1	0.2642
11:117364931:C:T	50	98	0.99	0.1901
11:117365031:G:A	50	100	0.98	0.0187
11:117365344:C:T	50	100	1	0.2518
11:117365522:A:G	50	100	1	0.01507
11:117365603:G:T	50	100	1	0.2518
11:117366491:C:G	50	100	0.99	0.1064
11:117366771:A:G	50	100	1	0.2647
11:117367762:G:A	50	98	0.99	0.1894
11:117367775:C:T	50	100	0.99	0.2954
11:117367810:A:T	50	100	1	0.04049
11:117368457:A:C	50	100	0.99	0.303
11:117368474:G:T	50	100	0.99	0.2956
11:117369286:C:T	50	100	1	0.04049
11:117369498:G:T	50	100	1	0.04049
11:117369641:G:A	50	100	0.99	0.2956
11:117370713:C:T	49	98	0.98	0.1801
11:117371044:T:A	50	100	0.99	0.4916
11:117373037:A:G	50	100	1	0.01507
11:117373539:C:A	50	100	0.94	0.09677
11:117373577:T:C	50	100	0.93	0.01253
11:117374417:C:T	50	100	0.99	0.4468
11:117375272:C:T	50	100	0.96	0.04557
11:117375434:T:C	50	100	1	0.3495
11:117375687:T:G	50	100	1	0.01688
11:117376160:T:C	50	100	0.99	0.1449
11:117377517:G:A	50	100	1	0.0276
11:117377552:G:A	50	100	1	0.2329
11:117377635:A:G	50	100	0.96	0.04121
11:117378116:G:A	50	100	1	0.1367
11:117378268:C:T	50	100	1	0.01362
11:117379703:T:G	50	100	0.99	0.01035
11:117379814:G:A	49	100	0.9	0.01071
11:117380033:C:T	50	100	1	0.02106
11:117380427:A:G	50	100	0.99	0.4857
11:117380503:C:A	50	100	0.99	0.02397
11:117380805:G:C	50	100	1	0.114
11:117381419:G:A	50	100	0.92	0.01071
11:117381721:A:G	50	100	0.92	0.01943
11:117381773:T:C	50	100	1	0.1122
11:117382556:G:A	50	100	1	0.01398
11:117383406:G:A	50	100	1	0.1264
11:117384567:C:T	50	100	0.99	0.05156
11:117384670:C:T	50	100	1	0.02451
11:117385121:G:A	50	100	0.88	0.01053
11:117385668:C:G	50	100	0.99	0.4786
11:117385720:T:C	50	100	0.98	0.2716
11:117386367:G:A	50	96	0.85	0.04248
11:117387160:G:T	50	100	0.99	0.1874
11:117387482:T:C	50	100	0.99	0.2856
11:117387929:A:C	50	100	0.96	0.01235
11:117387946:C:G	50	100	0.92	0.02487
11:117387971:G:T	50	100	0.92	0.02487
11:117389188:C:T	50	100	0.94	0.01688
11:117389223:C:T	50	100	0.99	0.01452
11:117389359:A:G	50	100	0.99	0.2816
11:117389788:G:A	50	100	0.99	0.1049
11:117390772:C:G	50	98	0.95	0.1552
11:117391137:C:T	50	100	0.93	0.02505
11:117391882:C:T	50	100	1	0.1411
11:117392151:A:G	50	100	0.95	0.01471
11:117392387:T:C	50	100	1	0.1505
11:117392900:T:G	50	100	1	0.1505
11:117393158:C:T	50	100	0.87	0.02179
11:117393540:G:A	50	100	0.94	0.02524
11:117395378:G:A	50	100	0.99	0.2037
11:117395596:C:G	50	100	0.99	0.2148
11:117395750:T:C	50	100	1	0.06009
11:117395932:G:C	50	100	0.99	0.2756
11:117395938:T:C	50	100	1	0.01452
11:117396006:C:G	50	100	1	0.02542
11:117396038:A:C	50	100	0.99	0.4795
11:117397168:A:G	50	100	0.98	0.3985
11:117397540:G:T	50	100	1	0.02542
11:117397966:T:C	50	100	1	0.01253
11:117397967:T:C	50	100	0.98	0.1983
11:117398316:A:C	50	100	1	0.01253
11:117398526:C:T	50	100	0.99	0.01452
11:117398553:T:A	50	100	1	0.0463
11:117398640:G:A	50	100	1	0.01216
11:117399126:C:T	50	100	0.87	0.01943
11:117400102:A:C	50	100	0.99	0.2485
11:117400575:G:A	50	100	1	0.01235
11:117400783:C:T	50	100	0.99	0.1111
11:117402223:G:T	50	100	1	0.1184
11:117402335:T:C	50	100	0.98	0.09477
11:117402378:G:T	50	100	1	0.02542
11:117402453:T:C	50	100	1	0.01471
11:117402467:G:T	50	100	0.99	0.0236
11:117402546:C:T	50	100	1	0.01144
11:117402953:G:A	50	100	1	0.01162
11:117404792:T:G	50	100	1	0.02015
11:117404845:G:C	50	100	0.98	0.2965
11:117405099:G:A	50	100	0.94	0.02505
11:117405171:G:C	50	100	1	0.1349
11:117406067:T:G	50	100	0.94	0.02505
11:117406086:C:T	50	100	0.99	0.05211
11:117408996:C:T	50	100	0.98	0.01561
11:117409796:C:T	42	100	0.91	0.01943
11:117409801:C:G	50	100	0.91	0.01834
11:117410046:T:C	50	100	1	0.01416
11:117410548:G:A	50	100	0.93	0.05519
11:117410641:C:T	50	100	1	0.01162
11:117412026:C:T	50	100	0.95	0.07879
11:117412084:G:T	50	98	0.97	0.09386
11:117412263:C:G	50	100	0.97	0.1124
11:117412375:C:T	50	100	0.98	0.4722
11:117412755:C:T	50	100	1	0.157
11:117412910:A:G	50	100	1	0.1411
11:117412918:A:G	50	100	1	0.1414
11:117412960:T:C	50	100	0.98	0.4786
11:117413092:C:T	50	98	0.96	0.2358
11:117413223:G:A	50	100	1	0.03831
11:117413861:T:C	50	100	1	0.157
11:117414054:T:C	50	100	1	0.1414
11:117414341:A:G	50	100	0.96	0.2536
11:117414429:A:G	50	100	0.94	0.02451
11:117414781:T:C	50	100	1	0.1304
11:117414833:A:G	50	100	1	0.1304
11:117414903:G:A	50	100	1	0.1117
11:117414968:A:C	50	100	1	0.1284
11:117414983:T:C	50	100	1	0.1393
11:117415022:G:A	50	100	1	0.1137
11:117415030:A:G	50	100	1	0.1245
11:117415191:A:G	50	100	1	0.118
11:117415302:T:G	50	100	1	0.01489
11:117415348:C:T	50	100	1	0.1115
11:117415495:A:G	50	100	0.96	0.06046
11:117415668:G:T	50	100	1	0.01489
11:117416108:A:G	50	100	1	0.118
11:117416366:C:T	49	100	0.98	0.1812
11:117416372:T:C	50	100	1	0.1173
11:117416442:G:A	50	100	0.98	0.1173
11:117416514:G:A	50	100	1	0.1173
11:117416556:C:G	50	100	1	0.1173
11:117417078:T:G	50	100	0.97	0.3482
11:117417226:G:A	50	100	0.99	0.1109
11:117417671:A:G	50	100	0.99	0.1107
11:117417726:C:T	50	100	0.94	0.02433
11:117417873:C:T	50	100	1	0.01452
11:117418182:G:T	50	100	1	0.1133
11:117418631:G:A	50	100	1	0.1167
11:117419139:C:G	50	100	1	0.02542
11:117419235:T:C	50	100	0.99	0.1186
11:117419597:G:A	50	100	0.99	0.1167
11:117419916:C:T	50	100	1	0.01489
11:117420023:A:G	50	100	0.98	0.0167
11:117420182:A:G	50	100	0.98	0.1166
11:117420247:G:T	49	100	0.97	0.1069
11:117420428:G:A	50	100	0.97	0.07771
11:117420550:T:G	50	100	0.96	0.07771
11:117420645:T:C	50	100	0.96	0.2358
11:117420776:T:C	50	100	0.94	0.01779
11:117420893:C:A	49	91.8	0.85	0.07462
11:117420980:T:C	50	100	1	0.03849
11:117421040:A:G	50	100	0.97	0.1238
11:117421077:T:C	50	98	0.94	0.4958
11:117421119:C:A	50	100	1	0.04847
11:117421120:G:A	50	100	0.99	0.01434
11:117421220:T:G	50	96	0.94	0.09659
11:117421259:T:C	50	94	0.92	0.3179
11:117421309:C:T	50	100	0.98	0.02869
11:117421492:C:T	50	100	0.96	0.06681
11:117421834:G:C	50	100	1	0.04194
11:117422316:T:A	50	96	0.93	0.1861
11:117422477:T:C	50	100	0.99	0.01126
11:117422747:A:G	50	100	0.96	0.06718
11:117422800:A:G	50	100	0.97	0.06681
11:117423025:G:T	50	100	0.98	0.06681
11:117423073:T:A	50	100	0.97	0.01253
11:117423102:T:C	50	96	0.93	0.1868
11:117423213:C:T	50	100	0.97	0.06718
11:117423306:T:G	50	100	0.96	0.1071
11:117423319:A:T	50	100	0.86	0.02433
11:117423990:A:G	50	100	0.97	0.05102
11:117424243:T:C	50	100	0.96	0.06663
11:117424257:C:T	50	100	0.97	0.0561
11:117424434:T:G	50	100	0.94	0.1291
11:117424715:G:A	50	100	0.82	0.02433
11:117424801:G:A	50	98	0.88	0.01017
11:117425075:A:G	50	100	0.92	0.0561
11:117425283:G:A	50	98	0.89	0.01017
11:117425444:A:T	50	100	0.96	0.05664
11:117425576:G:T	50	98	0.91	0.09041
11:117426127:T:C	50	100	0.93	0.02959
11:117426176:G:C	50	94	0.87	0.3121
11:117426207:C:G	50	96	0.93	0.1305
11:117426257:C:T	50	100	0.98	0.01198
11:117426690:G:A	50	100	0.92	0.02524
11:117426699:C:A	50	92	0.84	0.2367
11:117426850:C:T	50	100	0.8	0.01634
11:117427224:C:T	50	100	0.93	0.0167
11:117428323:G:C	50	78	0.68	0.3259
11:117428730:G:A	50	100	0.78	0.03304
11:117428901:T:C	50	90	0.68	0.1393
11:117428914:G:A	50	94	0.73	0.04593
11:117429664:G:A	50	100	0.79	0.05919
11:117430086:C:T	50	100	0.87	0.01743
11:117430460:G:T	50	100	0.88	0.0167
11:117431102:C:T	50	92	0.74	0.1854
11:117431131:A:G	50	100	0.8	0.01561
11:117431224:C:T	50	88	0.74	0.2111
11:117431322:G:C	50	96	0.73	0.1736
11:117431436:T:C	50	98	0.82	0.1432
11:117431484:T:C	50	100	0.89	0.02342
11:117431740:G:A	50	100	0.94	0.03268
11:117431752:T:C	50	100	0.92	0.01943
11:117432116:C:T	50	100	0.98	0.01198
11:117432194:G:A	50	100	0.92	0.09931
11:117432312:C:T	50	100	1	0.03232
11:117432392:T:C	50	100	0.76	0.03413
11:117432516:A:G	50	100	0.99	0.03341
11:117432526:C:T	50	100	0.94	0.167
11:117432528:G:A	50	100	0.99	0.03377
11:117432677:C:T	50	96	0.92	0.4399
11:117432714:C:T	50	96	0.91	0.2066
11:117432825:T:C	50	100	0.98	0.03922
11:117433142:T:C	50	100	0.97	0.1866
11:117433480:C:T	50	100	0.98	0.1641
11:117433776:T:A	50	100	0.98	0.06481
11:117433949:T:C	50	100	1	0.02052
11:117434127:T:C	50	100	1	0.01198
11:117434141:T:C	50	100	1	0.01216
11:117434231:C:T	50	100	0.95	0.4165
11:117434294:C:T	50	100	1	0.01924
11:117434389:T:C	50	100	1	0.01198
11:117434469:G:T	50	100	0.99	0.01943
11:117434674:C:T	50	100	1	0.01198
11:117434702:C:T	50	100	0.92	0.1975
11:117434745:C:T	50	100	0.98	0.2291
11:117434927:A:G	50	100	0.98	0.05592
11:117435024:A:G	50	100	1	0.01144
11:117435320:C:T	50	100	0.99	0.05011
11:117436022:A:C	50	100	0.98	0.3996
11:117436286:T:C	50	98	0.98	0.3851
11:117436339:C:G	50	100	0.77	0.01688
11:117436406:C:T	50	100	0.95	0.1779
11:117436503:C:T	50	98	0.99	0.2803
11:117436522:G:A	50	98	0.8	0.01688
11:117436549:C:T	50	98	0.96	0.4299
11:117436851:T:C	50	100	0.95	0.02124
11:117436986:G:T	50	100	1	0.01162
11:117437012:C:T	50	100	0.99	0.03359
11:117437467:A:G	50	100	0.87	0.0581
11:117437716:T:C	50	100	0.89	0.04648
11:117438079:G:A	50	100	0.94	0.1767
11:117438141:C:G	50	100	1	0.01997
11:117438211:C:A	50	100	0.98	0.396
11:117438220:G:T	50	100	0.98	0.3956
11:117438265:T:C	50	100	0.97	0.1895
11:117438267:T:C	50	100	0.98	0.4544
11:117438268:G:A	50	100	0.98	0.3956
11:117438363:C:T	50	98	0.74	0.01216
11:117438386:A:T	50	100	1	0.01307
11:117438567:G:A	50	100	0.98	0.3853
11:117438613:G:C	50	100	1	0.01216
11:117438778:C:A	50	98	0.99	0.142
11:117438779:G:A	50	100	0.98	0.3925
11:117438811:G:A	50	100	0.99	0.116
11:117438865:G:A	50	100	0.97	0.09895
11:117439273:C:T	50	98	0.95	0.1759
11:117439306:A:G	50	100	0.97	0.3145
11:117439478:C:T	50	98	0.95	0.04666
11:117439557:G:A	50	100	1	0.0305
11:117440453:A:G	50	100	0.98	0.3831
11:117440649:C:T	50	100	1	0.1182
11:117440734:A:G	50	100	1	0.01216
11:117440791:G:A	50	100	0.98	0.08842
11:117440850:G:A	50	100	1	0.01797
11:117440892:C:G	48	97.9	0.98	0.4401
11:117441373:A:G	50	100	0.99	0.476
11:117441390:T:G	50	100	1	0.01216
11:117441481:A:G	50	98	0.99	0.2816
11:117441585:G:A	50	98	0.99	0.2507
11:117441713:A:G	50	100	0.99	0.2151
11:117441860:G:A	50	100	0.99	0.1182
11:117441886:T:G	50	100	0.99	0.443
11:117441893:A:C	50	100	0.99	0.4109
11:117442138:T:G	50	100	1	0.02451
11:117442149:G:A	50	100	0.81	0.01017
11:117442192:T:C	50	100	0.98	0.3324
11:117442233:T:C	50	98	0.99	0.2377
11:117442246:A:G	50	100	0.99	0.238
11:117442254:A:G	50	100	0.99	0.03214
11:117442308:T:C	50	100	0.98	0.3339
11:117442354:G:A	50	100	1	0.01888
11:117442370:G:A	50	100	0.99	0.276
11:117442419:G:C	50	100	0.96	0.08279
11:117442420:C:T	50	100	0.96	0.08279
11:117442458:C:T	49	98	0.95	0.05828
11:117442515:T:C	50	100	0.98	0.3226
11:117442861:G:C	50	100	0.99	0.2761
11:117443166:A:G	50	100	0.99	0.2801
11:117443328:C:T	50	98	0.97	0.2111
11:117443337:G:A	50	100	0.99	0.2378
11:117443406:C:T	50	100	0.96	0.08388
11:117443604:C:T	50	100	0.97	0.2776
11:117444215:G:T	50	98	0.99	0.219
11:117444334:T:C	50	100	0.8	0.01126
11:117444475:T:C	50	100	0.97	0.4995
11:117444976:A:G	50	98	0.99	0.4604
11:117445605:G:A	50	100	0.99	0.3257
11:117445830:G:A	50	100	0.99	0.2093
11:117445889:G:A	50	100	0.99	0.01779
11:117446408:A:C	50	100	1	0.3288
11:117446485:T:C	50	100	0.99	0.01688
11:117446877:T:C	50	100	1	0.3511
11:117446948:C:T	50	100	1	0.3428
11:117447064:C:A	50	100	1	0.01235
11:117447092:C:T	50	100	1	0.01434
11:117447225:A:T	50	100	1	0.345
11:117447319:C:G	50	100	1	0.01471
11:117447374:C:T	50	100	0.98	0.03849
11:117447390:A:G	50	100	1	0.0118
11:117447432:G:A	50	100	1	0.345
11:117447457:T:G	50	100	1	0.0118
11:117447608:T:C	50	100	0.99	0.3184
11:117447817:C:T	50	100	1	0.1385
11:117448544:G:A	50	100	1	0.3927
11:117448638:T:G	48	93.8	0.97	0.3644
11:117449004:A:G	50	100	1	0.4147
11:117449282:T:C	50	98	1	0.4158
11:117449636:T:C	50	100	0.99	0.1398
11:117449714:C:T	50	100	1	0.1398
11:117450011:C:T	50	100	0.99	0.2889
11:117450260:C:T	50	100	0.93	0.1289
11:117450890:G:A	50	100	0.99	0.09695
11:117451158:C:G	50	98	0.99	0.1937
11:117451181:T:G	50	100	1	0.01053
11:117451237:A:C	50	100	1	0.0118
11:117451641:C:T	50	100	1	0.4817
11:117451738:A:C	50	100	1	0.4878
11:117451747:G:A	50	98	0.64	0.01271
11:117452063:C:G	50	100	1	0.01434
11:117452066:T:C	50	100	1	0.4831
11:117452201:C:A	50	100	1	0.4829
11:117452288:C:T	50	100	0.99	0.1418
11:117452360:A:G	50	100	1	0.3043
11:117452366:C:T	50	100	0.98	0.1028
11:117452673:C:A	50	100	0.99	0.1845
11:117452802:T:G	50	100	1	0.03232
11:117453118:A:G	50	100	1	0.2326
11:117453186:C:T	50	100	1	0.02052
11:117453236:C:T	50	98	1	0.4893
11:117453243:G:A	50	100	0.99	0.04121
11:117453352:G:A	50	100	0.99	0.1411
11:117453677:T:C	50	100	1	0.4833
11:117453805:G:A	50	100	0.99	0.2266
11:117453806:C:T	50	100	1	0.2438
11:117453946:G:C	50	100	1	0.498
11:117454152:G:A	50	100	1	0.492
11:117454248:T:C	50	100	1	0.2736
11:117454249:G:A	50	100	1	0.297
11:117454732:C:T	50	100	0.98	0.1093
11:117454740:G:A	50	100	1	0.2355
11:117454762:T:C	50	100	1	0.1915
11:117455173:G:A	50	100	1	0.01053
11:117455182:G:A	50	100	1	0.216
11:117455553:T:C	50	100	0.97	0.08007
11:117455848:T:A	50	100	1	0.492
11:117455990:C:T	50	100	0.99	0.01289
11:117456500:C:A	50	100	1	0.4815
11:117456932:C:T	50	100	1	0.4808
11:117456964:T:C	50	100	1	0.2629
11:117457759:G:A	50	100	1	0.01398
11:117457843:C:T	50	100	0.99	0.4842
11:117457923:T:C	50	100	0.99	0.2366
11:117457984:A:G	50	100	0.99	0.4837
11:117458117:C:G	50	100	1	0.03504
11:117458241:G:T	50	100	1	0.01162
11:117458518:A:G	50	100	1	0.02215
11:117458573:C:G	50	100	0.99	0.0207
11:117458600:G:C	50	100	1	0.01688
11:117458699:G:A	49	95.9	0.98	0.2093
11:117459235:C:T	50	100	1	0.04085
11:117459299:G:A	50	100	0.98	0.02505
11:117459418:C:A	50	100	1	0.04049
11:117459953:G:A	50	96	0.99	0.299
11:117460020:G:C	50	96	0.99	0.4795
11:117460122:C:T	50	100	1	0.04829
11:117460563:A:T	50	96	1	0.2685
11:117460783:G:A	50	100	0.99	0.2164
11:117460787:T:C	50	98	0.99	0.2496
11:117461090:C:T	50	100	1	0.2413
11:117461148:A:G	50	96	0.99	0.2743
11:117461223:C:A	50	100	1	0.03304
11:117461627:C:T	50	100	0.99	0.1932
11:117461636:A:G	50	100	0.63	0.01398
11:117461796:T:C	50	100	0.99	0.1848
11:117461841:G:C	50	100	1	0.1846
11:117462201:G:C	50	100	1	0.1578
11:117462498:T:C	50	100	0.98	0.1854
11:117462513:A:C	50	98	1	0.207
11:117462805:C:T	50	96	0.99	0.2337
11:117462827:C:T	50	100	1	0.01743
11:117462941:G:A	50	100	1	0.1843
11:117463002:G:C	50	100	1	0.01743
11:117463010:G:A	50	100	1	0.01761
11:117463062:G:A	50	100	1	0.1841
11:117463236:A:G	50	98	0.97	0.09568
11:117463380:T:A	50	100	0.98	0.04884
11:117463633:C:T	50	100	1	0.2108
11:117463677:T:C	50	100	1	0.2242
11:117463802:C:T	50	100	0.99	0.2335
11:117463803:G:A	50	100	1	0.1839
11:117463940:G:A	50	100	0.99	0.02578
11:117464115:T:C	50	100	1	0.2242
11:117464169:C:A	50	100	1	0.2224
11:117464358:T:A	50	100	0.99	0.2623
11:117464432:G:A	50	100	1	0.2242
11:117464449:C:T	50	100	1	0.2061
11:117464557:T:C	50	100	1	0.02124
11:117464707:G:A	50	100	1	0.224
11:117464801:G:A	50	100	0.97	0.06681
11:117465006:T:C	50	100	0.99	0.2694
11:117465275:C:T	50	100	0.97	0.06663
11:117465392:C:T	50	100	0.98	0.4935
11:117465564:G:A	50	100	0.99	0.2858
11:117465794:T:C	50	98	1	0.01725
11:117465992:G:T	50	100	0.95	0.02941
11:117466231:C:T	50	100	0.96	0.06681
11:117466245:A:G	50	100	1	0.14
11:117466296:G:A	50	100	0.99	0.2235
11:117466573:C:A	50	100	0.99	0.1877
11:117466730:C:A	50	100	0.96	0.03994
11:117466992:G:A	50	100	0.99	0.224
11:117467203:T:G	44	93.2	0.95	0.2004
11:117467249:G:A	50	100	0.99	0.2259
11:117467614:T:C	50	100	0.94	0.04012
11:117467839:G:A	50	100	0.99	0.4152
11:117468031:T:C	50	100	0.98	0.02578
11:117468173:T:C	50	100	0.99	0.02052
11:117468196:G:A	50	98	0.98	0.1389
11:117468353:C:T	50	100	0.96	0.0167
11:117468560:G:A	50	100	0.98	0.4145
11:117469177:C:T	50	100	0.94	0.136
11:117469210:G:A	50	100	0.98	0.4444
11:117469523:G:A	50	98	0.98	0.161
11:117469569:C:T	50	92	0.93	0.3444
11:117470302:G:A	50	98	0.92	0.01852
11:117470314:A:G	50	94	0.84	0.1068
11:117470447:C:T	50	98	0.94	0.3595
11:117470493:T:C	50	100	0.94	0.07589
11:117470663:G:A	50	100	0.84	0.02088
11:117470750:T:C	50	100	0.98	0.1233
11:117470901:T:A	50	98	0.97	0.468
11:117471001:C:G	50	100	0.94	0.08424
11:117471092:G:T	50	96	0.97	0.4395
11:117471505:A:G	50	98	0.97	0.3195
11:117471598:T:A	50	100	0.93	0.01961
11:117471618:T:C	50	100	0.99	0.1229
11:117471633:A:C	50	98	0.95	0.08406
11:117471747:T:C	50	98	0.97	0.3201
11:117471821:T:C	50	100	1	0.02052
11:117471957:T:C	50	100	0.95	0.01325
11:117472482:T:C	50	98	0.99	0.219
11:117472677:G:A	50	100	0.98	0.4081
11:117472684:C:T	50	100	0.98	0.4087
11:117472700:T:G	50	100	0.99	0.01598
11:117472782:C:T	50	100	0.96	0.01961
11:117473450:T:A	50	98	0.99	0.199
11:117473528:G:A	50	100	0.98	0.3326
11:117474399:G:C	50	100	0.99	0.0158
11:117474700:C:T	50	100	1	0.03359
11:117475622:A:C	50	100	0.95	0.01634
11:117475764:C:T	50	100	1	0.01198
11:117475798:C:T	50	100	0.97	0.1718
11:117476314:G:A	50	100	0.99	0.02487
11:117476343:T:C	50	100	0.98	0.3341
11:117476358:A:G	50	100	0.98	0.02487
11:117476492:C:T	50	98	0.98	0.1471
11:117476685:C:T	50	100	0.98	0.3034
11:117477232:C:T	50	100	0.98	0.2066
11:117477430:T:C	50	100	0.97	0.1135
11:117477596:G:A	50	100	0.96	0.01089
11:117478192:C:T	50	98	0.98	0.4998
11:117478686:A:G	50	98	0.97	0.07298
11:117478767:C:T	50	100	0.98	0.2081
11:117478902:C:T	50	96	0.94	0.06046
11:117478935:G:A	50	100	0.95	0.02614
11:117479102:A:G	50	100	0.98	0.1848
11:117479160:G:C	50	100	1	0.01144
11:117479318:T:C	50	96	0.99	0.2631
11:117479383:G:A	50	98	0.99	0.1525
11:117479422:G:A	50	100	0.97	0.3348
11:117479465:T:C	50	100	0.95	0.02433
11:117479605:G:A	50	96	0.98	0.2206
11:117479621:G:A	50	96	0.98	0.2208
11:117479906:C:A	50	100	0.98	0.2139
11:117479988:A:G	50	100	1	0.02269
11:117480189:G:A	50	100	1	0.01543
11:117480200:G:C	50	100	1	0.01543
11:117480251:C:T	50	100	0.98	0.2141
11:117480432:C:T	50	100	1	0.02215
11:117480638:C:T	50	96	0.96	0.06318
11:117480718:A:G	50	98	0.99	0.2594
11:117480950:C:T	50	100	0.99	0.01398
11:117481384:G:A	50	100	0.72	0.01053
11:117481422:A:G	50	100	0.8	0.01543
11:117481649:G:A	50	98	0.92	0.03504
11:117481666:A:T	49	98	0.96	0.07716
11:117482234:G:A	50	100	0.99	0.1129
11:117482245:C:T	50	100	1	0.03032
11:117482288:A:G	50	100	0.99	0.2204
11:117482571:G:A	50	100	0.99	0.1129
11:117482579:G:T	50	100	0.99	0.2137
11:117482616:G:A	50	100	1	0.03032
11:117483058:G:A	50	100	0.99	0.1215
11:117483097:C:T	50	98	0.98	0.0768
11:117483112:G:A	50	100	1	0.0167
11:117483114:G:A	50	100	1	0.0167
11:117483822:T:C	50	100	1	0.01543
11:117483867:T:C	50	100	0.97	0.2605
11:117483990:G:A	50	92	0.91	0.0216
11:117484061:G:C	50	100	0.96	0.1438
11:117484103:C:G	50	98	0.98	0.4214
11:117484189:G:A	50	98	0.97	0.3985
11:117484284:G:A	50	98	1	0.03032
11:117484357:C:T	50	100	1	0.01543
11:117484416:C:G	50	98	1	0.03014
11:117484778:G:C	50	100	0.99	0.1124
11:117485067:A:C	50	98	0.98	0.333
11:117485177:G:C	50	100	0.96	0.2384
11:117485267:C:T	49	100	0.92	0.01107
11:117485275:G:A	49	100	0.98	0.02233
11:117485320:G:C	50	100	1	0.02233
11:117485391:C:T	50	100	1	0.02233
11:117485561:C:G	50	100	0.96	0.07643
11:117485825:G:A	50	100	1	0.01561
11:117485933:T:G	49	100	1	0.02996
11:117486143:C:G	50	98	0.98	0.2471
11:117486193:C:G	50	100	0.98	0.1135
11:117486285:T:G	49	100	0.98	0.01943
11:117486290:A:G	48	100	0.91	0.02033
11:117486295:A:G	49	95.9	0.93	0.175
11:117486300:T:G	49	98	0.92	0.01561
11:117486307:A:G	49	98	0.93	0.0167
11:117486309:T:C	50	94	0.96	0.415
11:117486325:G:A	48	100	0.98	0.02996
11:117486370:T:G	50	94	0.97	0.3359
11:117486390:T:G	47	97.9	0.74	0.0118
11:117486420:T:G	50	98	0.98	0.08914
11:117486425:A:G	50	98	0.98	0.08896
11:117486687:C:T	50	100	0.95	0.1449
11:117486981:G:A	50	98	0.97	0.4884
11:117487505:A:C	50	100	0.98	0.3927
11:117487598:C:T	50	100	0.97	0.1142
11:117487636:C:A	50	100	0.97	0.1146
11:117487782:A:C	50	100	0.92	0.01543
11:117488192:C:T	50	100	1	0.0305
11:117488386:T:C	50	100	0.93	0.01035
11:117488392:C:T	50	100	1	0.03032
11:117488529:G:A	50	100	0.94	0.142
11:117488540:G:C	50	98	0.94	0.142
11:117488671:C:T	50	100	0.94	0.01943
11:117489211:C:T	50	98	0.9	0.01888
11:117489578:G:C	50	100	1	0.03014
11:117489896:G:A	50	100	0.99	0.0305
11:117490732:A:G	50	98	0.93	0.2269
11:117491146:C:T	50	98	0.95	0.09822
11:117491359:C:T	50	98	0.92	0.2805
11:117491435:T:C	50	100	0.91	0.02415
11:117491450:G:A	50	100	1	0.01144
11:117491483:T:C	50	98	0.96	0.4608
11:117491616:A:C	50	100	0.91	0.01634
11:117491710:G:A	50	100	0.96	0.1057
11:117492105:G:A	50	100	0.98	0.04521
11:117492233:G:A	50	98	0.96	0.3522
11:117492351:C:T	50	98	0.97	0.185
11:117492711:C:A	50	98	0.98	0.1095
11:117492826:G:A	50	98	0.95	0.07643
11:117492871:G:A	50	100	0.79	0.0158
11:117493176:A:T	50	94	0.97	0.3883
11:117493299:T:C	50	100	1	0.01979
11:117493405:C:T	50	92	0.96	0.3749
11:117493465:C:T	49	98	0.98	0.1623
11:117494106:G:A	50	98	0.98	0.1906
11:117495106:C:A	50	98	0.93	0.07081
11:117495200:C:T	50	100	1	0.01162
11:117495396:C:G	50	100	0.99	0.1196
11:117495565:G:C	50	100	1	0.01216
11:117495798:C:T	50	100	1	0.01162
11:117496090:C:T	50	98	0.96	0.01943
11:117496258:T:C	50	100	0.96	0.08261
11:117496481:A:C	50	100	1	0.03831
11:117496859:A:G	50	100	1	0.01162
11:117497123:G:A	50	100	0.98	0.09386
11:117497443:G:T	50	98	1	0.08642
11:117497467:A:T	50	100	1	0.01797
11:117497643:C:T	50	100	1	0.01162
11:117497983:G:T	50	98	0.99	0.02669
11:117498089:C:T	50	100	0.9	0.03431
11:117498090:A:G	50	94	0.98	0.3361
11:117498131:A:G	50	100	1	0.01216
11:117498267:T:C	50	100	1	0.01598
11:117498511:T:C	50	100	1	0.01852
11:117498735:C:G	50	100	1	0.01162
11:117499514:G:T	50	94	0.99	0.3831
11:117499517:A:T	50	94	0.98	0.3642
11:117500116:G:T	50	100	0.96	0.08315
11:117500848:T:G	50	96	0.99	0.4281
11:117501109:T:C	50	100	0.98	0.1231
11:117501350:C:T	50	98	0.96	0.01253
11:117501382:T:C	50	94	0.98	0.4593
11:117501411:T:A	50	96	0.98	0.4644
11:117501566:G:A	50	98	0.98	0.3637
11:117501773:G:A	50	100	0.96	0.04557
11:117501778:C:T	50	100	0.97	0.01471
11:117501783:G:A	50	98	0.96	0.01253
11:117501833:A:G	50	96	0.99	0.4542
11:117502340:C:G	50	96	0.99	0.3758
11:117502410:C:T	50	96	0.99	0.3749
11:117502717:A:G	50	94	0.99	0.3831
11:117502920:G:T	50	96	0.99	0.3179
11:117503232:T:C	50	98	0.99	0.3617
11:117503755:C:T	50	100	0.99	0.05628
11:117504746:G:A	50	98	1	0.3702
11:117504774:G:C	50	98	0.98	0.1187
11:117504881:G:A	50	98	1	0.1634
11:117505212:G:A	50	98	0.95	0.01344
11:117505236:G:A	50	98	1	0.36870000000000003
11:117505396:A:C	50	100	0.99	0.1767
11:117505698:G:A	50	100	0.98	0.09314
11:117505873:T:C	50	100	1	0.01235
11:117505929:G:T	50	100	1	0.01253
11:117506420:T:G	50	98	0.99	0.3175
11:117506461:T:C	50	100	1	0.04811
11:117506675:G:C	50	96	0.98	0.09768
11:117506706:C:T	50	100	1	0.03195
11:117506803:T:C	50	100	0.99	0.1935
11:117507128:A:T	50	100	0.95	0.07734
11:117507289:C:T	50	98	1	0.01507
11:117507401:G:A	50	100	0.99	0.3555
11:117507982:C:T	50	98	0.83	0.01489
11:117507998:G:C	50	100	0.98	0.09858
11:117508109:G:A	50	100	0.78	0.01797
11:117508251:C:T	50	98	1	0.02687
11:117508371:T:C	50	100	1	0.3617
11:117508857:C:T	50	100	0.98	0.1423
11:117508956:C:G	50	100	1	0.04811
11:117508976:A:C	50	100	1	0.01616
11:117509371:C:G	50	100	0.94	0.07026
11:117509388:A:G	50	100	0.98	0.0935
11:117509393:A:G	50	100	0.99	0.4621
11:117509594:A:G	50	100	0.91	0.01616
11:117510135:C:T	50	100	0.99	0.3589
11:117510176:C:T	50	100	0.99	0.02814
11:117510337:T:C	50	100	0.98	0.3192
11:117510536:A:G	50	100	0.94	0.09368
11:117511872:C:G	50	100	0.97	0.01598
11:117512403:C:T	50	100	0.98	0.01307
11:117512500:G:A	50	98	0.97	0.1558
11:117512687:T:C	47	83	0.74	0.1062
11:117512761:T:A	47	95.7	1	0.01906
11:117512781:A:C	50	100	0.93	0.01906
11:117512814:C:T	50	100	0.99	0.01416
11:117512979:C:T	50	100	0.98	0.1556
11:117513001:G:A	50	98	0.96	0.224
11:117513101:T:C	50	100	0.98	0.07952
11:117513657:C:T	50	100	0.99	0.05556
11:117513697:C:T	50	96	0.97	0.2584
11:117513735:T:C	49	93.9	0.98	0.3339
11:117513958:A:G	50	100	0.99	0.1398
11:117514239:T:C	50	100	0.97	0.01779
11:117514519:T:C	50	100	0.97	0.01761
11:117514579:T:C	50	92	0.95	0.1661
11:117514580:T:C	45	91.1	0.96	0.01888
11:117514585:T:C	50	94	0.96	0.1826
11:117514718:T:C	49	100	0.96	0.05447
11:117514763:C:G	50	92	0.97	0.2585
11:117514816:A:G	50	98	0.98	0.2104
11:117514877:C:T	50	100	0.99	0.03522
11:117515352:A:C	50	98	0.98	0.4208
11:117516210:C:T	50	94	0.97	0.1445
11:117517097:T:C	50	100	0.99	0.01561
11:117517530:C:G	50	94	0.87	0.02578
11:117517941:C:T	50	100	0.97	0.08388
11:117517942:G:A	50	100	0.97	0.07807
11:117518217:C:T	50	98	0.98	0.2636
11:117518802:A:G	50	98	0.98	0.2008
11:117518972:T:C	50	100	0.92	0.01525
11:117519773:T:C	50	100	0.98	0.08333
11:117520608:C:A	50	100	0.83	0.0187
11:117520659:G:A	50	100	0.98	0.1407
11:117520777:C:G	50	100	1	0.01997
11:117520807:G:A	50	100	0.97	0.0768
11:117521021:A:G	50	100	0.97	0.1407
11:117521086:G:A	50	100	0.91	0.02088
11:117521251:G:A	50	100	0.97	0.1407
11:117521365:G:A	50	100	0.67	0.01271
11:117521395:A:G	50	100	1	0.02614
11:117521622:G:T	50	100	0.98	0.2146
11:117522007:G:A	50	100	0.97	0.02687
11:117522111:G:A	50	100	1	0.2324
11:117522225:C:T	50	100	1	0.05465
11:117522272:G:A	50	100	1	0.05465
11:117522387:C:T	50	100	1	0.2144
11:117522574:A:G	50	100	1	0.01816
11:117522579:G:C	50	100	1	0.1411
11:117522630:G:A	50	100	1	0.05465
11:117523970:G:A	50	100	0.99	0.1411
11:117524107:C:T	50	100	1	0.1979
11:117524193:T:C	50	100	1	0.01834
11:117524264:T:C	50	100	0.99	0.1236
11:117524766:G:A	50	100	1	0.2142
11:117524782:C:A	50	100	1	0.2066
11:117525444:C:T	49	100	1	0.04012
11:117525554:G:A	50	98	1	0.2362
11:117525671:G:A	50	100	0.99	0.1964
11:117525702:C:T	50	100	1	0.01471
11:117525718:T:C	50	100	1	0.2382
11:117525790:G:T	50	100	1	0.2362
11:117525812:C:G	50	100	1	0.2362
11:117526276:G:A	49	100	1	0.2382
11:117526379:C:T	50	100	1	0.01198
11:117526556:T:A	50	100	0.98	0.01144
11:117526767:C:T	50	100	0.99	0.1411
11:117526768:G:A	50	100	1	0.01489
11:117527439:C:A	50	100	1	0.02887
11:117527487:G:C	50	100	1	0.2591
11:117527495:T:A	50	98	1	0.0256
11:117527684:C:T	50	100	1	0.1409
11:117527720:C:T	50	100	1	0.05301
11:117527876:C:T	50	100	1	0.2142
11:117528576:C:T	50	100	0.96	0.02487
11:117528889:C:A	50	100	1	0.1411
11:117528890:T:G	50	100	0.98	0.1414
11:117528891:G:T	50	100	1	0.2008
11:117529183:A:C	50	100	1	0.0423
11:117529203:G:A	50	100	1	0.1514
11:117529343:G:A	50	100	1	0.01471
11:117529443:C:T	50	100	1	0.01616
11:117529569:C:T	50	100	1	0.05737
11:117529835:G:A	50	100	1	0.2338
11:117529969:C:T	50	100	0.82	0.02015
11:117530348:G:A	50	100	1	0.01543
11:117530505:C:G	50	100	1	0.01471
11:117530577:C:A	50	100	0.99	0.07462
11:117530755:A:G	50	100	0.99	0.08206
11:117530942:C:T	50	100	0.99	0.1253
11:117531162:C:T	50	100	1	0.02959
11:117531610:G:T	50	100	1	0.2271
11:117531889:G:A	50	98	0.99	0.3938
11:117532302:G:A	50	100	0.99	0.4
11:117532520:G:T	50	98	0.99	0.3842
11:117533012:C:T	50	100	0.96	0.01344
11:117533464:T:G	50	98	0.96	0.03123
11:117533597:C:T	50	98	0.99	0.1225
11:117534054:A:G	50	100	0.98	0.3335
11:117534073:A:G	50	98	1	0.02288
11:117534230:G:A	50	100	1	0.03123
11:117534981:T:A	50	100	0.99	0.07117
11:117535070:G:A	50	100	0.98	0.1298
11:117535192:G:C	50	100	0.99	0.2242
11:117535396:G:A	50	96	0.98	0.3613
11:117536024:C:G	50	98	0.98	0.215
11:117536277:C:A	50	100	1	0.248
11:117536586:G:A	50	98	0.98	0.2587
11:117536720:A:G	50	100	1	0.02288
11:117536943:G:C	50	100	0.99	0.03341
11:117537362:C:T	50	96	1	0.4559
11:117537441:G:C	50	98	0.98	0.2872
11:117537464:C:T	50	98	1	0.4635
11:117537684:G:A	50	100	0.96	0.01525
11:117538175:T:C	50	100	0.99	0.05247
11:117538985:C:A	50	100	0.99	0.3095
11:117539169:G:C	50	100	1	0.136
11:117539195:C:A	50	98	1	0.05683
11:117539256:T:C	50	100	1	0.0216
11:117539459:C:T	50	100	1	0.2387
11:117539522:C:T	50	100	1	0.03522
11:117539708:G:A	50	98	1	0.2427
11:117539713:G:A	50	100	1	0.4844
11:117539792:C:T	50	100	1	0.4798
11:117539967:G:A	50	100	1	0.4887
11:117539985:G:A	50	100	1	0.4722
11:117540137:G:C	50	100	0.92	0.04539
11:117540194:G:A	50	98	1	0.01852
11:117540296:C:T	50	100	1	0.05229
11:117540304:A:G	50	100	1	0.02052
11:117540326:G:A	50	100	0.99	0.1859
11:117540384:T:C	50	100	1	0.0207
11:117540539:G:C	50	100	1	0.05447
11:117540633:T:C	50	100	1	0.01924
11:117540677:A:G	50	100	1	0.185
11:117540695:A:G	50	100	1	0.2504
11:117540705:G:T	50	100	0.98	0.01434
11:117540949:G:A	50	100	1	0.23
11:117541002:C:A	50	100	1	0.2032
11:117541470:G:A	50	100	1	0.2282
11:117541738:C:T	50	100	1	0.1892
11:117541830:C:G	50	100	1	0.02052
11:117541870:T:G	50	100	1	0.01779
11:117541906:G:A	49	100	1	0.1848
11:117542058:C:T	50	100	1	0.2032
11:117542169:T:C	50	100	1	0.2429
11:117542359:A:C	49	93.9	0.98	0.2357
11:117543149:C:T	50	100	0.99	0.4769
11:117543253:G:A	50	98	1	0.01834
11:117543315:A:G	50	100	0.99	0.4403
11:117543670:C:T	50	100	1	0.2217
11:117543808:T:G	50	96	0.79	0.02741
11:117543999:G:T	50	100	1	0.2324
11:117544129:A:C	50	100	1	0.02596
11:117544233:C:T	50	100	1	0.05247
11:117544263:A:G	50	98	1	0.01852
11:117544472:C:T	49	100	1	0.05247
11:117544594:T:C	50	100	1	0.01325
11:117544670:C:A	50	100	1	0.2289
11:117544769:G:A	50	100	1	0.01834
11:117545121:T:C	50	100	0.97	0.07099
11:117545236:C:A	49	95.9	0.99	0.4586
11:117545238:C:A	49	95.9	1	0.451
11:117545240:C:A	49	93.9	0.99	0.4334
11:117545242:C:A	48	93.8	0.98	0.2004
11:117545534:C:T	50	100	1	0.05247
11:117546017:C:G	50	100	1	0.02269
11:117546117:G:A	50	98	0.96	0.09168
11:117546193:A:G	50	100	0.98	0.3558
11:117546669:G:T	50	100	1	0.02197
11:117546941:C:A	50	100	1	0.0187
11:117547332:C:T	50	100	1	0.01616
11:117547348:A:C	50	98	0.98	0.3538
11:117547362:G:A	50	100	1	0.02179
11:117547492:C:T	50	98	1	0.01834
11:117547783:A:G	50	100	1	0.03867
11:117548263:C:A	50	100	1	0.0167
11:117548721:A:G	50	100	1	0.0167
11:117548833:A:C	50	100	1	0.01616
11:117549448:G:A	50	100	0.99	0.3609
11:117549621:G:A	50	100	1	0.05247
11:117549641:T:C	50	100	0.99	0.348
11:117549654:C:G	50	100	1	0.02179
11:117550033:T:C	50	100	1	0.09368
11:117550552:C:T	50	100	1	0.07117
11:117550561:G:A	50	100	1	0.07571
11:117550710:A:G	50	100	0.99	0.3883
11:117550837:T:C	50	98	1	0.0187
11:117551084:C:G	50	100	1	0.2456
11:117551109:A:G	50	100	0.99	0.3217
11:117551143:A:G	50	100	1	0.2921
11:117551202:T:C	50	100	0.86	0.01979
11:117551269:A:G	50	100	1	0.3702
11:117551547:T:G	50	100	1	0.2881
11:117551782:G:T	50	100	1	0.0167
11:117551800:G:A	50	98	0.98	0.03813
11:117551927:T:C	50	98	0.99	0.342
11:117551975:G:A	50	100	0.94	0.02832
11:117552679:A:G	50	98	0.95	0.01144
11:117552823:A:C	50	100	1	0.1877
11:117553221:C:G	50	98	0.99	0.3758
11:117553290:A:G	50	100	1	0.3368
11:117553591:A:G	50	100	1	0.3364
11:117553739:A:G	50	100	1	0.1049
11:117554089:G:A	50	100	0.99	0.339
11:117554092:C:T	50	100	1	0.08115
11:117554112:A:G	50	100	1	0.02869
11:117554238:A:G	50	100	1	0.05247
11:117554288:G:A	50	100	1	0.1875
11:117554294:T:C	50	98	0.99	0.3203
11:117554454:C:T	50	98	1	0.02106
11:117554491:C:T	50	98	1	0.07643
11:117554598:A:T	50	100	1	0.05247
11:117554668:C:T	50	100	1	0.05247
11:117554695:C:T	50	98	1	0.01816
11:117554825:C:T	50	98	1	0.07607
11:117555320:T:C	50	100	1	0.02106
11:117555791:G:T	50	98	1	0.07062
11:117555828:A:G	50	100	0.99	0.2444
11:117555873:T:C	50	98	1	0.01816
11:117557208:G:A	50	100	1	0.09168
11:117557563:G:A	50	100	1	0.2295
11:117558319:G:A	50	100	0.99	0.3529
11:117559003:G:T	50	100	1	0.2119
11:117559013:C:T	50	100	1	0.2119
11:117559078:C:A	50	100	0.97	0.06663
11:117559138:C:G	50	98	0.91	0.01489
11:117559310:G:T	50	100	0.92	0.01471
11:117559343:G:T	50	98	0.99	0.3722
11:117559449:C:T	50	100	0.96	0.06917
11:117559674:C:G	50	100	0.99	0.07008
11:117559711:C:T	50	100	0.99	0.07008
11:117559764:C:T	50	98	0.98	0.3617
11:117560026:A:C	50	100	1	0.04648
11:117560035:C:T	50	100	0.99	0.01471
11:117560125:C:G	50	98	0.99	0.1781
11:117560126:A:G	50	98	0.99	0.4655
11:117560216:A:G	50	100	0.99	0.1304
11:117560256:C:G	50	100	0.98	0.1663
11:117560330:G:A	50	96	0.99	0.4875
11:117560993:T:C	50	98	0.97	0.2351
11:117561038:G:T	50	98	0.99	0.2515
11:117561319:C:T	50	98	0.98	0.2959
11:117561450:G:A	50	100	0.97	0.02614
11:117561719:C:T	50	98	0.98	0.2807
11:117562064:C:T	50	98	0.96	0.2807
11:117562753:T:A	50	100	1	0.0118
11:117562971:C:A	50	96	0.97	0.465
11:117563024:C:T	50	96	0.96	0.4628
11:117563080:G:A	50	100	1	0.01289
11:117563250:G:A	50	100	0.97	0.2104
11:117563431:A:G	50	96	0.99	0.1616
11:117563500:G:A	50	100	0.97	0.3809
11:117563720:A:C	50	100	0.97	0.01089
11:117563772:G:A	50	98	1	0.06427
11:117563914:C:A	50	100	0.98	0.04648
11:117564013:G:A	50	100	0.98	0.1972
11:117564268:A:G	50	100	0.98	0.2934
11:117564270:C:G	50	100	0.98	0.02033
11:117564433:G:A	50	100	0.98	0.3277
11:117564445:C:T	50	100	1	0.01089
11:117564705:T:C	50	100	0.96	0.03032
11:117564755:C:T	50	100	1	0.01543
11:117564780:C:T	50	100	0.99	0.03195
11:117564924:C:G	50	100	0.99	0.03304
11:117565070:C:A	50	100	0.99	0.1492
11:117565380:C:T	50	100	0.99	0.2253
11:117565475:T:C	50	100	0.99	0.388
11:117565795:G:C	50	100	0.97	0.01216
11:117566191:C:T	50	98	0.98	0.3731
11:117566221:G:T	50	98	0.99	0.2923
11:117566727:A:C	50	96	0.99	0.1748
11:117566728:C:A	50	96	0.99	0.1797
11:117566735:T:G	48	95.8	0.99	0.1806
11:117566921:C:T	50	94	0.99	0.1924
11:117566926:G:T	50	96	0.99	0.1685
11:117566984:G:T	50	100	0.99	0.1447
11:117567185:G:A	50	100	1	0.01743
11:117567204:A:C	50	100	1	0.06445
11:117567378:T:G	50	100	1	0.01471
11:117567474:C:T	49	100	0.99	0.1561
11:117567652:A:G	50	100	1	0.0167
11:117567903:G:A	49	100	0.99	0.1687
11:117568375:G:T	49	100	0.88	0.0167
11:117568599:A:C	50	98	0.88	0.01198
11:117568755:C:T	50	100	0.99	0.2476
11:117568758:G:A	50	98	1	0.01707
11:117569165:A:G	50	98	1	0.05537
11:117569206:T:C	50	100	1	0.01725
11:117569306:A:G	50	98	1	0.1699
11:117569361:T:C	50	100	1	0.07135
11:117569456:A:G	50	98	0.99	0.2124
11:117569505:T:G	50	100	1	0.0207
11:117569552:G:A	50	100	0.99	0.2095
11:117569643:A:T	50	100	1	0.0167
11:117569689:T:G	50	98	0.99	0.1678
11:117569896:C:G	50	100	1	0.144
11:117570181:C:T	50	100	1	0.01307
11:117570392:G:A	50	100	1	0.02324
11:117570678:G:A	50	100	0.99	0.1156
11:117570780:T:C	50	100	0.99	0.3117
11:117570879:G:A	50	100	1	0.06373
11:117570906:C:G	50	100	0.98	0.116
11:117570988:T:G	50	100	1	0.0207
11:117571120:G:A	50	100	1	0.01253
11:117571152:C:T	50	100	0.97	0.02451
11:117571527:C:G	50	100	0.99	0.1149
11:117571673:C:G	50	100	0.98	0.4221
11:117571969:T:G	50	98	0.98	0.2485
11:117572052:A:G	50	100	1	0.01107
11:117572183:G:A	50	100	1	0.04666
11:117572430:C:T	50	100	1	0.03159
11:117572635:T:G	50	100	1	0.0276
11:117572653:G:A	50	98	1	0.01398
11:117572783:T:C	50	98	0.88	0.01598
11:117573210:T:C	50	100	1	0.01325
11:117573221:C:T	50	100	0.99	0.03776
11:117573329:A:G	50	100	0.98	0.4114
11:117573375:C:T	50	100	1	0.061
11:117573590:G:A	50	100	1	0.03159
11:117573708:A:G	50	100	0.97	0.02324
11:117573946:T:A	50	100	1	0.05229
11:117574169:G:A	50	100	0.99	0.01398
11:117574234:C:A	50	100	1	0.061
11:117574543:A:G	50	100	0.98	0.1438
11:117574587:C:T	50	100	0.98	0.01743
11:117575288:A:G	50	100	0.82	0.01943
11:117575589:G:C	50	100	0.95	0.01834
11:117576013:C:T	50	98	0.98	0.08061
11:117576216:C:A	50	92	0.98	0.2338
11:117576230:T:C	50	94	0.98	0.2148
11:117576316:C:T	50	94	0.98	0.2199
11:117576658:A:G	50	100	0.99	0.1812
11:117576927:G:A	50	98	0.98	0.08134
11:117577020:A:G	50	100	1	0.01416
11:117577156:T:C	50	100	1	0.01416
11:117577298:A:C	50	100	0.99	0.1512
11:117577441:C:G	45	93.3	0.97	0.2335
11:117577445:C:G	40	92.5	0.91	0.06046
11:117577467:T:C	33	84.8	0.93	0.2923
11:117577590:G:A	49	100	0.97	0.01253
11:117577597:C:T	49	98	0.98	0.4967
11:117577660:G:C	50	98	0.98	0.09259
11:117578084:T:C	50	98	0.98	0.4829
11:117578236:G:A	50	100	1	0.01144
11:117578374:C:G	50	100	0.95	0.0118
11:117578548:T:C	50	100	0.99	0.2594
11:117578562:C:T	50	98	1	0.07934
11:117578582:A:G	50	98	0.99	0.262
11:117578670:A:G	50	100	1	0.01035
11:117578782:A:T	50	100	0.99	0.2607
11:117578896:C:T	50	100	1	0.01253
11:117578930:C:T	50	100	0.88	0.01162
11:117579027:G:A	50	100	0.98	0.2565
11:117579717:A:C	50	100	0.98	0.238
11:117580102:C:T	50	100	0.99	0.0167
11:117580221:C:T	49	100	1	0.01416
11:117580379:T:A	50	100	0.98	0.224
11:117580477:G:A	50	100	1	0.01834
11:117580541:C:G	50	100	0.98	0.197
11:117580601:T:C	50	98	0.99	0.3039
11:117580821:C:G	50	98	0.98	0.3974
11:117581083:G:A	50	98	1	0.09804
11:117581418:A:G	50	100	1	0.01852
11:117581497:C:T	50	100	0.98	0.1324
11:117581653:A:G	50	100	1	0.08007
11:117581994:G:A	50	100	1	0.0817
11:117582394:A:G	50	100	1	0.06227
11:117582575:G:A	50	100	1	0.01652
11:117582625:C:T	50	100	1	0.0325
11:117583086:C:T	50	100	1	0.0817
11:117583153:A:C	50	100	0.97	0.07389
11:117583428:C:T	50	100	1	0.01071
11:117583442:C:G	50	100	0.99	0.4555
11:117583575:T:A	50	100	1	0.08188
11:117583791:C:T	50	100	0.99	0.3773
11:117583918:T:C	50	100	0.99	0.3057
11:117584479:C:T	50	100	1	0.08497
11:117584488:A:G	50	100	0.97	0.01325
11:117584526:G:T	50	100	1	0.01035
11:117584954:A:G	50	98	0.99	0.3971
11:117584975:T:C	50	100	1	0.01834
11:117584984:G:C	50	100	0.99	0.3764
11:117585082:A:C	50	100	1	0.01162
11:117585319:A:G	50	98	0.98	0.2297
11:117585406:C:G	50	96	0.98	0.4795
11:117585645:G:C	50	100	0.97	0.2193
11:117585749:T:C	50	96	0.98	0.4593
11:117585904:G:A	50	100	1	0.01816
11:117587426:C:T	50	100	1	0.01834
11:117587577:C:T	50	100	0.99	0.01271
11:117587824:A:G	50	100	0.98	0.2402
11:117587841:A:G	50	100	0.99	0.01344
11:117587958:A:G	50	98	1	0.06209
11:117587985:G:T	50	100	0.99	0.08624
11:117588155:G:A	50	100	1	0.01834
11:117588241:C:T	50	100	0.99	0.05991
11:117588246:G:A	50	100	0.99	0.08569
11:117588271:G:A	50	100	0.99	0.08606
11:117588553:A:C	50	100	0.89	0.03377
11:117588947:T:C	50	100	0.99	0.2313
11:117588972:C:T	50	98	1	0.05937
11:117589030:G:A	50	100	1	0.01834
11:117589244:T:C	50	100	1	0.01452
11:117589313:A:G	50	100	0.99	0.2406
11:117589315:G:C	50	100	1	0.3858
11:117589408:C:G	50	100	0.98	0.2224
11:117589883:C:T	50	100	1	0.01834
11:117590279:C:T	50	100	1	0.01162
11:117590387:T:C	50	100	1	0.01089
11:117590624:C:T	50	100	1	0.01416
11:117590855:T:C	50	100	1	0.0187
11:117590861:T:C	50	100	0.99	0.3678
11:117590887:C:T	50	98	1	0.3756
11:117591160:G:T	50	98	1	0.3784
11:117591173:T:C	50	100	1	0.07625
11:117591185:C:T	50	100	1	0.08569
11:117592117:G:T	50	100	1	0.0187
11:117592285:A:G	50	98	0.98	0.4069
11:117592540:C:G	50	100	1	0.0187
11:117592721:G:T	50	100	0.69	0.01307
11:117593199:T:C	50	100	0.99	0.2751
11:117593310:A:G	50	100	0.99	0.2738
11:117593348:C:T	50	98	0.98	0.2618
11:117593458:C:T	50	94	0.99	0.3506
11:117593489:C:G	50	98	0.98	0.2182
11:117593915:G:A	50	98	1	0.06046
11:117593997:G:A	50	100	0.99	0.209
11:117594599:C:G	50	100	0.99	0.04648
11:117594680:C:G	50	100	1	0.03105
11:117594884:T:C	50	100	1	0.01089
11:117595273:T:A	50	98	1	0.1481
11:117595436:C:T	50	100	0.99	0.1489
11:117595825:G:A	50	98	1	0.06046
11:117595946:T:G	50	100	0.8	0.01289
11:117595948:T:G	50	100	0.8	0.01307
11:117596040:G:T	50	98	0.98	0.02251
11:117596400:A:G	50	98	0.98	0.2647
11:117596679:G:A	50	100	0.99	0.2084
11:117596845:C:A	50	100	0.99	0.3974
11:117596867:C:T	50	100	0.96	0.04394
11:117596871:T:C	50	100	0.96	0.04394
11:117598079:A:G	50	98	0.97	0.254
11:117598407:G:T	50	100	0.96	0.04194
11:117598716:A:G	50	100	0.99	0.07988
11:117598875:T:C	50	98	0.98	0.3395
11:117599697:C:G	50	100	0.96	0.04212
11:117600080:A:G	50	100	0.78	0.01344
11:117600248:T:C	50	100	1	0.01053
11:117600477:A:G	50	100	0.98	0.061
11:117600631:G:C	50	100	0.98	0.01834
11:117601003:C:T	50	100	0.98	0.06046
11:117601072:A:T	50	100	1	0.01035
11:117601110:T:C	50	100	0.98	0.1127
11:117601304:T:C	50	100	0.95	0.04212
11:117601372:C:A	50	100	0.96	0.03704
11:117601780:A:G	50	100	1	0.01017
11:117602822:T:C	50	100	0.95	0.04212
11:117603055:C:T	50	100	0.98	0.1481
11:117603118:C:A	50	92	0.98	0.4779
11:117603229:C:T	50	100	0.99	0.1472
11:117603777:A:G	50	100	0.77	0.01307
11:117603865:C:A	50	96	0.94	0.1106
11:117604130:G:A	50	100	1	0.0276
11:117604276:T:C	50	100	1	0.0187
11:117604337:T:A	50	98	0.95	0.08333
11:117604387:C:T	50	96	0.87	0.01216
11:117604518:C:T	50	92	0.96	0.3188
11:117604552:G:C	50	100	0.93	0.01924
11:117604626:T:G	50	98	0.94	0.07171
11:117604814:T:C	50	100	0.97	0.02778
11:117604861:A:G	50	100	1	0.02288
11:117605048:C:T	50	100	0.98	0.04321
11:117605093:A:G	50	100	1	0.01053
11:117605261:G:A	50	100	0.99	0.04321
11:117605427:C:T	50	96	0.96	0.2386
11:117605634:C:T	50	92	0.98	0.3653
11:117605638:A:G	50	100	0.99	0.04993
11:117605660:A:G	50	100	0.99	0.07298
11:117605733:T:C	50	96	0.88	0.01616
11:117606247:A:G	50	100	1	0.01017
11:117606530:T:C	50	100	0.97	0.01688
11:117606730:T:C	50	100	1	0.01216
11:117607009:G:A	50	100	0.99	0.01852
11:117607046:A:G	50	100	0.99	0.02723
11:117607112:C:A	50	100	1	0.01017
11:117607152:C:T	49	100	0.99	0.01416
11:117608653:T:C	50	98	0.93	0.04194
11:117608971:A:T	50	88	0.95	0.2273
11:117609035:C:A	50	86	0.9	0.2967
11:117609044:C:A	50	88	0.72	0.05901
11:117609203:T:A	50	100	0.95	0.02487
11:117609318:T:G	50	92	0.96	0.2298
11:117609656:C:T	50	100	1	0.01035
11:117609841:G:C	50	100	0.97	0.01852
11:117610393:G:A	50	94	0.91	0.03577
11:117610397:A:T	50	100	1	0.01707
11:117610566:A:G	50	100	0.84	0.01271
11:117610847:C:A	50	96	0.91	0.07662
11:117611239:G:A	50	100	0.94	0.01107
11:117611471:A:G	50	100	1	0.01144
11:117611621:C:T	50	100	1	0.01107
11:117612203:A:G	50	100	1	0.01943
11:117612307:C:T	50	100	1	0.01743
11:117612591:G:A	50	100	0.98	0.09096
11:117612911:C:T	50	100	1	0.01688
11:117613123:A:C	50	100	1	0.01834
11:117613506:C:T	50	100	0.99	0.01688
11:117613677:G:C	50	94	0.94	0.433
11:117613758:G:A	50	100	0.84	0.02124
11:117614381:C:T	50	100	1	0.01979
11:117614851:T:C	50	100	1	0.01035
11:117616015:C:T	50	92	0.97	0.3549
11:117616114:C:G	50	98	0.92	0.1812
11:117616719:T:G	50	100	1	0.01017
11:117616856:C:T	50	100	0.99	0.01924
11:117616949:A:C	50	100	1	0.01144
11:117617295:G:A	50	100	0.94	0.01743
11:117617315:C:T	50	100	0.94	0.01743
11:117617688:A:G	49	100	0.93	0.01779
11:117617857:T:C	50	100	0.94	0.06209
11:117617889:G:A	50	100	1	0.01162
11:117618002:T:C	50	96	0.95	0.3655
11:117618031:T:G	50	100	0.95	0.02378
11:117618466:C:T	50	100	0.83	0.02469
11:117618488:T:C	50	100	0.98	0.01198
11:117618806:C:T	50	96	0.95	0.3695
11:117618930:T:C	50	100	0.92	0.09568
11:117618998:A:G	50	100	0.96	0.01053
11:117619226:C:G	50	98	0.91	0.1679
11:117619380:G:T	50	100	0.9	0.01725
11:117619471:C:T	50	100	0.91	0.03994
11:117621043:G:C	50	100	0.95	0.05882
11:117621466:A:G	50	98	0.97	0.2355
11:117621939:G:A	50	100	0.98	0.4437
11:117621978:T:A	50	100	1	0.0167
11:117622504:T:C	50	100	0.84	0.01779
11:117622627:A:G	50	100	1	0.01688
11:117623124:C:T	50	100	1	0.01688
11:117623226:T:C	50	100	1	0.01126
11:117623436:G:A	50	100	0.99	0.1505
11:117623531:G:T	50	100	0.99	0.1322
11:117624173:A:G	50	100	0.98	0.02124
11:117624230:A:C	50	100	0.98	0.1011
11:117624334:T:C	50	98	0.98	0.2115
11:117624590:G:A	50	100	1	0.01634
11:117625417:T:C	50	100	0.99	0.1518
11:117625586:A:G	50	100	0.98	0.4746
11:117625716:A:G	50	100	0.99	0.1282
11:117625760:T:C	50	100	0.98	0.2121
11:117625920:C:T	50	100	1	0.0423
11:117625951:G:A	50	100	1	0.01688
11:117626035:T:C	50	100	1	0.01688
11:117626210:T:C	48	95.8	0.88	0.06318
11:117626522:G:A	50	100	0.95	0.02124
11:117626611:C:T	50	100	1	0.02142
11:117626637:C:T	50	100	1	0.01961
11:117626837:G:A	50	100	0.8	0.02633
11:117627063:G:A	50	100	0.99	0.4454
11:117627215:G:C	50	100	1	0.01961
11:117627281:C:T	50	100	1	0.01688
11:117627283:C:T	50	100	0.97	0.02306
11:117627599:G:A	50	100	1	0.01688
11:117627770:T:C	50	100	0.98	0.0984
11:117627890:G:A	50	100	0.98	0.2324
11:117627941:G:T	50	100	1	0.0167
11:117628119:A:G	50	98	0.99	0.1287
11:117628205:T:A	50	100	1	0.01688
11:117628311:A:C	50	100	0.98	0.3411
11:117628346:T:C	50	100	0.98	0.126
11:117628831:C:T	50	100	0.99	0.0256
11:117629113:T:A	50	100	1	0.01688
11:117629115:T:C	50	100	1	0.01688
11:117629310:T:C	50	98	0.98	0.4773
11:117629608:T:G	50	100	0.92	0.0463
11:117629733:G:A	50	100	0.99	0.1222
11:117629827:T:A	50	100	0.98	0.2349
11:117629872:T:C	50	100	1	0.01688
11:117629918:T:G	50	100	1	0.01688
11:117630225:G:A	50	100	0.98	0.175
11:117630357:C:T	50	98	0.99	0.4132
11:117630556:G:A	50	100	0.99	0.1273
11:117630624:T:C	50	100	0.97	0.2326
11:117630888:C:T	50	100	0.99	0.4497
11:117631326:C:T	50	98	0.97	0.08043
11:117631447:C:G	50	100	0.98	0.1636
11:117631803:G:C	50	98	0.98	0.4488
11:117632011:G:A	50	100	0.99	0.1236
11:117632014:C:T	50	100	0.88	0.01434
11:117632177:A:G	50	100	0.97	0.03867
11:117632227:C:T	50	100	1	0.01725
11:117632246:C:T	50	98	0.96	0.0728
11:117632679:G:A	50	100	0.97	0.3785
11:117633016:T:A	50	100	0.96	0.2349
11:117633366:G:A	50	100	1	0.01725
11:117634455:C:T	50	100	0.99	0.05737
11:117634524:G:T	50	100	0.97	0.3037
11:117635034:A:G	50	100	1	0.01398
11:117635230:T:G	50	100	0.99	0.09441
11:117635850:T:C	50	98	0.98	0.1216
11:117636566:C:T	50	100	1	0.02324
11:117637003:C:T	50	100	0.98	0.05592
11:117637053:A:T	50	100	0.98	0.02596
11:117637340:A:G	50	100	1	0.0187
11:117637538:G:T	50	98	0.83	0.01725
11:117638122:G:A	50	96	0.98	0.4544
11:117638303:C:A	50	100	0.92	0.01543
11:117638428:G:A	50	98	0.98	0.4424
11:117638794:G:A	50	100	1	0.02088
11:117638811:T:C	50	100	0.99	0.03105
11:117638821:A:G	50	98	0.97	0.2642
11:117639082:T:C	50	94	0.98	0.4145
11:117640243:T:C	50	100	0.97	0.04466
11:117640297:C:T	50	100	0.98	0.07988
11:117640509:T:C	50	100	0.97	0.02106
11:117640720:A:G	50	100	1	0.04031
11:117641072:G:A	50	98	0.97	0.2691
11:117641236:C:G	50	96	0.97	0.4301
11:117641384:G:T	50	100	1	0.02033
11:117641652:G:A	50	100	1	0.02033
11:117641653:A:G	50	100	1	0.02033
11:117642116:C:T	50	98	0.96	0.2066
11:117642439:A:G	50	98	0.97	0.2433
11:117643086:T:C	50	100	0.97	0.1393
11:117643663:C:T	50	100	0.98	0.134
11:117644317:G:A	50	98	0.89	0.04139
11:117644629:T:C	50	100	0.71	0.01344
11:117644650:A:G	50	96	0.98	0.4201
11:117644758:G:A	50	98	0.99	0.09386
11:117645024:G:A	50	100	1	0.01943
11:117645170:A:T	50	100	0.98	0.02052
11:117645823:T:C	50	100	0.96	0.02052
11:117646571:A:G	50	100	0.97	0.08896
11:117646651:T:C	50	98	0.98	0.4893
11:117646709:C:T	50	100	0.98	0.276
11:117647323:T:C	50	98	0.96	0.2927
11:117647485:A:G	50	100	0.96	0.2932
11:117647582:C:T	50	100	0.99	0.01507
11:117647853:T:C	50	96	0.63	0.01507
11:117648432:C:T	50	92	0.82	0.08224
11:117648561:T:A	50	100	0.95	0.03704
11:117648645:T:C	50	100	0.99	0.03032
11:117648962:A:G	50	100	0.96	0.03177
11:117649045:G:A	43	79.1	0.8	0.1382
11:117649047:G:A	43	93	0.81	0.03631
11:117649053:G:A	45	97.8	0.83	0.02142
11:117649646:T:C	50	100	0.92	0.01071
11:117649795:C:T	50	100	0.96	0.02015
11:117650009:G:T	50	100	0.93	0.02524
11:117650121:C:T	50	100	0.94	0.02106
11:117650437:C:G	50	100	0.97	0.2525
11:117650457:G:A	50	100	0.99	0.0167
11:117650700:T:C	50	100	0.93	0.03359
11:117650775:T:C	50	100	0.98	0.01053
11:117650888:A:G	50	98	0.98	0.3346
11:117651252:T:C	50	98	0.96	0.1767
11:117651522:G:A	50	100	0.97	0.2382
11:117651847:G:A	50	100	0.94	0.02052
11:117652074:G:T	50	100	1	0.0187
11:117652241:C:T	50	100	0.97	0.02233
11:117652560:G:A	50	98	0.97	0.2375
11:117652793:C:G	50	100	0.97	0.1924
11:117653285:T:G	50	100	0.98	0.2119
11:117653740:A:C	50	98	0.98	0.2313
11:117653782:T:C	50	100	0.94	0.03322
11:117653818:C:T	50	100	1	0.01289
11:117653828:T:C	50	98	0.97	0.2525
11:117654410:T:C	50	98	0.98	0.2413
11:117654540:A:G	50	100	0.98	0.2202
11:117654593:G:A	50	98	0.89	0.02832
11:117654705:A:G	50	98	0.98	0.2124
11:117654749:G:T	50	100	0.99	0.01888
11:117655042:C:T	50	100	0.99	0.04593
11:117655265:G:A	50	100	1	0.02614
11:117655980:A:T	50	100	1	0.01344
11:117656007:C:T	50	100	0.99	0.01852
11:117656245:G:A	50	100	1	0.01325
11:117656319:C:G	50	100	0.97	0.07117
11:117656758:C:A	50	100	0.96	0.01507
11:117657661:T:C	50	100	0.99	0.2667
11:117658152:G:A	50	100	0.99	0.07244
11:117658355:C:A	50	100	0.94	0.01525
11:117658533:C:T	50	100	0.98	0.2471
11:117658907:C:T	50	98	0.97	0.2997
11:117659758:G:A	50	100	0.98	0.3923
11:117660220:C:A	50	100	0.99	0.1549
11:117660643:G:A	50	98	0.98	0.3014
11:117660680:C:T	50	100	0.91	0.01398
11:117660750:A:C	50	98	0.98	0.3005
11:117660854:T:G	50	100	0.91	0.01416
11:117661016:C:T	50	100	0.99	0.1011
11:117661172:T:A	50	98	0.98	0.301
11:117661246:T:A	50	96	0.98	0.2992
11:117661447:T:C	50	96	0.92	0.08515
11:117661455:T:C	50	100	0.98	0.06173
11:117661828:A:G	50	98	0.98	0.2981
11:117661960:C:A	50	100	0.99	0.03813
11:117661994:G:A	50	100	0.91	0.01943
11:117662312:C:T	50	100	0.86	0.01398
11:117663029:C:A	50	100	0.96	0.01053
11:117663058:G:A	50	100	0.84	0.01416
11:117663234:G:A	50	100	0.98	0.3386
11:117663368:G:A	50	98	0.96	0.1732
11:117663638:A:C	50	98	0.98	0.2605
11:117663738:C:G	50	98	0.81	0.03032
11:117663760:C:T	50	100	0.94	0.02324
11:117664057:C:T	50	100	0.94	0.0236
11:117664570:G:A	50	98	0.93	0.3606
11:117665009:A:C	50	98	0.97	0.3637
11:117665045:G:A	50	100	0.97	0.2139
11:117665186:G:A	50	100	0.9	0.01107
11:117665375:T:C	50	98	0.97	0.4441
11:117665421:C:T	50	98	0.95	0.2226
11:117665770:C:T	50	98	0.99	0.02905
11:117666043:A:G	50	100	0.96	0.2362
11:117666417:A:C	50	100	0.94	0.02342
11:117666638:G:T	50	100	0.96	0.2279
11:117666663:C:T	50	100	0.94	0.03304
11:117666816:C:T	50	98	1	0.01543
11:117666995:G:A	50	100	0.97	0.287
11:117667084:T:G	50	100	0.96	0.3845
11:117667149:C:T	50	100	0.97	0.3228
11:117667344:A:G	50	100	0.96	0.3673
11:117667738:G:A	50	100	0.96	0.3898
11:117668051:C:T	50	100	0.95	0.3896
11:117668714:T:G	50	98	0.92	0.03776
11:117668763:A:C	50	96	0.91	0.2798
11:117668945:T:C	50	88	0.88	0.1334
11:117668952:A:G	50	86	0.91	0.1269
11:117669000:A:C	50	98	0.8	0.01126
11:117669056:A:C	50	94	0.85	0.09822
11:117669610:C:T	50	100	0.87	0.01089
11:117669810:G:A	50	100	0.71	0.01144
11:117670390:G:A	50	100	0.6	0.01743
11:117670806:T:A	50	100	0.86	0.0256
11:117670862:A:G	50	100	0.86	0.02578
11:117671355:T:C	50	100	0.88	0.05519
11:117671434:C:T	50	92	0.83	0.126
11:117671638:A:G	50	98	0.79	0.0541
11:117672072:G:A	50	94	0.88	0.04503
11:117672369:T:A	50	98	0.82	0.09768
11:117672981:C:T	50	98	0.84	0.01725
11:117673026:C:T	50	98	0.84	0.01707
11:117673336:A:G	50	98	0.82	0.02633
11:117673760:T:C	50	100	0.78	0.02578
11:117674138:T:C	50	88	0.8	0.1676
11:117674634:T:C	50	100	0.68	0.02578
11:117674644:A:G	50	96	0.91	0.01543
11:117675122:C:T	50	100	0.86	0.03395
11:117675308:A:C	50	98	0.88	0.02233
11:117675495:T:A	50	100	0.76	0.04248
11:117675598:A:G	50	98	0.92	0.01561
11:117675767:A:G	50	96	0.66	0.01743
11:117675963:T:C	50	98	0.87	0.03177
11:117676079:T:G	50	100	0.95	0.01325
11:117676444:T:C	50	98	0.91	0.01289
11:117676608:A:G	50	96	0.9	0.04975
11:117676905:C:T	50	100	0.93	0.01652
11:117676995:G:A	50	98	0.87	0.01852
11:117678011:C:T	50	94	0.98	0.315
11:117678143:G:A	50	98	0.98	0.3157
11:117678296:G:A	50	100	0.94	0.01761
11:117678388:C:G	50	100	0.99	0.01362
11:117679093:G:A	50	96	0.97	0.2046
11:117680052:T:C	50	98	1	0.3114
11:117680507:G:A	50	100	0.83	0.02142
11:117680976:A:G	50	100	1	0.02142
11:117681095:G:A	50	100	0.99	0.0345
11:117681722:A:G	50	98	1	0.3115
11:117681765:T:C	50	98	0.98	0.1636
11:117681925:A:G	50	98	1	0.2707
11:117682043:G:A	50	100	0.98	0.1701
11:117682181:C:G	50	100	0.98	0.07662
11:117682873:A:G	50	98	0.87	0.01688
11:117683346:T:C	50	98	0.99	0.2981
11:117683437:G:A	50	100	0.99	0.04103
11:117683623:G:T	50	96	0.99	0.287
11:117683640:T:G	50	100	1	0.02142
11:117684032:T:C	50	98	1	0.3112
11:117684452:A:G	50	100	0.99	0.1149
11:117684461:G:A	47	80.9	0.85	0.1498
11:117684462:A:G	48	81.2	0.86	0.148
11:117684929:G:A	50	96	0.99	0.3103
11:117685012:C:T	50	100	1	0.02142
11:117685218:C:T	50	100	0.98	0.1187
11:117685892:C:G	50	98	0.88	0.01688
11:117685999:A:C	50	96	0.98	0.2874
11:117686233:G:A	50	100	1	0.0216
11:117686307:C:T	50	100	1	0.02142
11:117686342:G:C	50	98	0.99	0.3115
11:117686509:T:A	50	100	0.98	0.1198
11:117686665:C:T	50	94	0.98	0.299
11:117686720:C:T	50	96	0.97	0.2137
11:117686825:A:G	50	100	0.98	0.1307
11:117687171:G:T	50	100	0.98	0.05792
11:117687320:A:G	50	100	0.98	0.1156
11:117687396:G:A	50	100	0.99	0.05501
11:117688230:G:A	50	100	0.94	0.02941
11:117688274:A:G	50	98	0.95	0.197
11:117688504:C:T	50	94	0.96	0.2812
11:117688558:C:T	50	100	0.98	0.05574
11:117689002:C:A	50	96	0.89	0.01816
11:117689010:A:G	50	100	1	0.02215
11:117689219:G:A	50	100	0.98	0.0561
11:117689964:T:C	50	98	0.92	0.1093
11:117690107:G:C	50	96	0.92	0.1685
11:117690304:T:C	50	100	0.97	0.0472
11:117690311:C:T	50	100	0.97	0.02215
11:117690355:A:G	50	100	0.96	0.02814
11:117690405:C:T	50	100	0.97	0.02705
11:117690412:T:C	50	96	0.92	0.01707
11:117690550:A:G	50	96	0.96	0.2431
11:117691374:A:G	50	100	1	0.0118
11:117691790:C:T	50	100	0.98	0.0305
11:117692122:C:A	50	92	0.78	0.03776
11:117692497:A:G	50	100	0.95	0.2627
11:117692580:G:A	50	100	0.96	0.05937
11:117693337:A:G	50	100	0.98	0.1456
11:117693866:G:A	50	100	0.99	0.07244
11:117694078:T:C	50	90	0.9	0.1107
11:117694082:C:T	50	88	0.86	0.1124
11:117694130:C:T	50	100	0.99	0.03105
11:117694165:G:A	50	100	0.93	0.09005
11:117694176:A:G	50	100	0.98	0.1371
11:117694354:T:C	50	100	0.98	0.1376
11:117694540:A:G	50	100	0.98	0.07262
11:117694725:C:T	50	100	1	0.07262
11:117695202:A:G	50	100	0.95	0.02306
11:117695452:G:A	50	100	0.93	0.08987
11:117695588:G:A	50	100	0.98	0.1373
11:117695590:G:C	50	100	0.97	0.03195
11:117696176:G:C	50	92	0.89	0.1603
11:117696281:C:G	50	100	0.99	0.07081
11:117696522:A:G	50	100	1	0.01089
11:117696622:T:C	50	100	1	0.01344
11:117696634:A:G	50	100	0.97	0.01434
11:117696709:T:G	50	100	1	0.01471
11:117697234:T:C	50	100	0.98	0.07789
11:117697749:T:C	50	98	0.8	0.01779
11:117697832:C:T	50	100	0.95	0.03195
11:117697921:G:A	50	100	0.96	0.0866
11:117697960:C:T	50	100	1	0.01344
11:117697961:G:A	50	98	0.83	0.06354
11:117697989:C:G	50	100	1	0.01344
11:117698066:A:G	50	100	0.97	0.2573
11:117698664:A:C	50	100	0.95	0.03195
11:117698808:G:A	50	100	0.98	0.0748
11:117699208:T:C	50	100	0.99	0.1596
11:117699216:A:T	50	100	0.98	0.07716
11:117699453:G:A	50	100	1	0.03032
11:117699680:G:A	50	100	0.97	0.07389
11:117700080:A:G	50	100	0.93	0.01961
11:117700136:C:T	50	88	0.83	0.1975
11:117700317:C:T	50	92	0.89	0.1592
11:117700711:A:G	50	98	0.97	0.2239
11:117700760:G:A	50	98	0.97	0.2302
11:117701150:C:T	50	100	0.98	0.06554
11:117701468:T:C	50	96	0.91	0.08878
11:117701571:C:T	50	100	0.97	0.01452
11:117701573:A:G	50	98	0.92	0.2264
11:117701680:A:G	50	100	0.91	0.01434
11:117702254:T:C	50	98	0.75	0.01452
11:117702604:G:T	50	100	0.85	0.01107
11:117703347:T:C	50	100	1	0.0581
11:117703581:A:G	50	100	1	0.061
11:117703682:T:C	50	100	0.99	0.1169
11:117703784:G:A	50	100	0.99	0.08097
11:117704208:T:C	50	100	1	0.07607
11:117704260:A:T	50	100	1	0.08043
11:117704831:G:A	50	100	1	0.01616
11:117704914:A:G	50	100	1	0.126
11:117705126:T:C	50	100	1	0.1256
11:117705147:T:C	50	100	1	0.08134
11:117705280:G:A	50	100	1	0.0285
11:117705668:A:C	50	100	1	0.01561
11:117706103:C:G	50	100	1	0.01452
11:117706843:T:A	50	100	1	0.02451
11:117706959:G:A	50	100	0.99	0.2436
11:117707194:A:G	50	100	1	0.02451
11:117707209:T:C	50	100	1	0.04412
11:117707210:G:A	50	100	1	0.08751
11:117707385:C:T	50	100	1	0.01452
11:117707427:T:C	50	100	1	0.08769
11:117707588:C:T	50	98	1	0.01616
11:117707599:C:T	50	100	1	0.02451
11:117707725:G:A	50	100	0.98	0.04575
11:117708396:G:C	50	100	0.99	0.05991
11:117708555:A:G	50	100	0.99	0.1249
11:117708816:G:A	50	100	1	0.08115
11:117709009:T:C	50	96	0.91	0.2188
11:117709100:T:C	50	100	1	0.1264
11:117709190:A:G	50	100	1	0.01452
11:117709539:T:C	50	100	1	0.1474
11:117709641:C:T	50	100	1	0.0285
11:117709794:A:G	50	100	1	0.1469
11:117709870:A:G	50	100	1	0.1471
11:117710226:G:A	50	100	1	0.01561
11:117710513:T:G	50	100	1	0.1262
11:117710525:C:G	50	100	1	0.1262
11:117710638:T:A	50	100	0.64	0.01688
11:117710744:T:C	50	100	1	0.04194
11:117710874:A:C	50	100	1	0.1019
11:117710974:C:T	50	100	1	0.1892
11:117711057:G:T	50	100	1	0.2139
11:117711070:A:C	50	100	1	0.1264
11:117711104:G:A	50	100	1	0.01452
11:117711151:T:C	50	100	1	0.05773
11:117711339:C:T	50	100	1	0.2141
11:117711419:A:T	50	96	0.84	0.05973
11:117711548:T:C	50	100	1	0.2124
11:117711564:T:C	50	98	1	0.1057
11:117711643:T:C	50	100	1	0.01561
11:117711994:A:G	50	100	0.99	0.05955
11:117713183:A:G	50	100	1	0.163
11:117713277:A:G	50	100	0.99	0.02869
11:117713440:C:T	50	100	0.99	0.05955
11:117713543:G:A	50	100	0.62	0.01561
11:117713629:T:C	50	100	0.94	0.08606
11:117713653:T:C	50	100	0.99	0.2442
11:117714025:A:G	50	100	1	0.0541
11:117714046:T:G	50	100	1	0.0541
11:117714078:G:C	50	100	1	0.0541
11:117714315:A:G	50	100	1	0.0541
11:117714320:A:G	50	100	1	0.05428
11:117714503:A:G	50	100	1	0.02869
11:117714536:G:A	50	100	1	0.01616
11:117714623:C:A	50	100	1	0.0541
11:117714655:G:A	50	100	0.99	0.0541
11:117714709:C:T	50	100	0.99	0.08261
11:117714710:G:A	50	100	1	0.01017
11:117714808:G:A	49	100	0.99	0.05465
11:117714848:G:C	48	100	0.98	0.05501
11:117714887:C:T	50	98	0.99	0.1418
11:117714925:T:C	50	100	0.99	0.02905
11:117714926:G:C	50	100	1	0.05428
11:117714999:C:A	50	100	1	0.1794
11:117715073:G:A	50	98	1	0.2395
11:117715203:C:T	50	100	1	0.0541
11:117715262:A:G	50	100	1	0.0541
11:117715266:C:T	50	100	1	0.0541
11:117715296:C:G	50	100	0.99	0.08769
11:117715344:G:A	50	100	1	0.2375
11:117715414:T:C	50	100	1	0.0541
11:117715463:C:G	50	100	1	0.0541
11:117715558:G:A	50	100	1	0.01434
11:117715615:T:C	50	100	0.99	0.02996
11:117715908:C:A	50	100	1	0.05428
11:117715983:C:T	50	100	0.99	0.132
11:117716166:A:T	50	100	1	0.07008
11:117716227:A:G	50	100	1	0.0699
11:117716271:C:G	50	100	1	0.01561
11:117716288:T:C	50	100	1	0.01017
11:117716370:A:G	50	100	1	0.1086
11:117716471:G:A	50	100	1	0.0699
11:117716509:C:G	50	100	0.99	0.03722
11:117716542:G:A	50	98	0.96	0.03304
11:117716630:A:G	50	100	1	0.0699
11:117716638:T:C	50	100	1	0.1086
11:117717052:G:A	50	94	0.94	0.2358
11:117717188:C:T	50	96	0.85	0.02887
11:117717349:C:G	50	100	1	0.01434
11:117717746:C:T	50	100	0.99	0.04158
11:117718018:G:T	50	100	0.99	0.08642
11:117718507:T:C	50	98	0.81	0.03195
11:117718680:C:A	42	88.1	0.97	0.08951
11:117719224:C:G	50	98	0.99	0.1832
11:117719292:C:A	50	100	1	0.04212
11:117719372:C:T	50	100	1	0.01452
11:117719607:G:T	50	100	1	0.08624
11:117720096:A:G	50	100	0.99	0.04339
11:117720180:C:G	50	100	1	0.04194
11:117720196:C:G	50	96	0.99	0.1905
11:117720204:G:T	50	100	1	0.04212
11:117720526:C:T	50	100	0.99	0.09314
11:117720577:T:C	50	100	0.99	0.2001
11:117720765:G:T	50	100	0.99	0.1198
11:117720869:C:T	50	96	1	0.06191
11:117720939:A:T	50	100	1	0.06191
11:117721813:T:A	50	84	0.99	0.1469
11:117721815:T:A	50	90	0.93	0.1541
11:117721817:T:A	50	88	0.88	0.2331
11:117721819:T:A	50	100	0.8	0.03322
11:117721831:A:G	50	98	0.98	0.06772
11:117721867:G:A	50	100	1	0.02614
11:117721887:G:T	50	98	1	0.2449
11:117722382:G:A	50	100	0.99	0.1162
11:117722404:T:C	50	98	0.94	0.1607
11:117722640:T:C	50	100	0.99	0.02687
11:117722653:C:T	50	98	0.94	0.1561
11:117722762:G:C	50	100	1	0.01543
11:117723143:T:G	50	100	1	0.01144
11:117723270:T:C	50	100	0.99	0.2329
11:117723322:T:C	50	100	0.97	0.02651
11:117723455:G:A	50	100	1	0.01144
11:117723573:G:T	50	100	1	0.01144
11:117723649:G:A	50	100	0.98	0.1251
11:117723728:C:A	50	100	0.98	0.03903
11:117723876:G:A	50	100	0.98	0.06518
11:117724515:C:T	50	98	0.86	0.1122
11:117724545:C:T	50	100	1	0.2371
11:117724796:C:T	50	98	0.94	0.1552
11:117724884:G:T	50	98	0.94	0.1549
11:117725018:A:G	50	100	1	0.02687
11:117725202:G:A	50	100	1	0.02669
11:117725371:A:G	50	100	1	0.2353
11:117726212:G:T	50	100	1	0.2351
11:117726266:C:T	50	84	0.95	0.2781
11:117726518:G:A	50	98	0.88	0.01816
11:117726660:C:A	50	100	1	0.09386
11:117726945:C:T	50	100	1	0.1253
11:117727280:C:A	50	98	1	0.2498
11:117728520:G:A	50	100	1	0.0935
11:117728618:A:C	50	100	1	0.2351
11:117728932:G:A	50	100	1	0.09368
11:117729035:G:A	50	100	1	0.09495
11:117729421:A:G	50	100	0.99	0.1144
11:117729803:T:G	50	100	0.91	0.03014
11:117729901:C:T	50	100	1	0.2386
11:117730161:C:T	50	100	1	0.08406
11:117730303:G:C	50	100	1	0.1262
11:117732516:C:T	50	100	1	0.1834
11:117732566:C:T	50	92	0.68	0.01834
11:117732637:T:C	50	100	1	0.01198
11:117732855:G:T	50	100	1	0.01561
11:117732860:A:G	50	100	1	0.01561
11:117733443:T:A	50	100	1	0.1035
11:117733492:G:A	50	100	1	0.114
11:117733514:G:C	50	98	1	0.2378
11:117733703:T:A	50	100	1	0.01525
11:117733747:G:A	50	100	0.96	0.01525
11:117733764:T:C	50	98	1	0.2378
11:117733778:A:G	50	98	1	0.1342
11:117734331:G:A	50	98	1	0.2377
11:117734383:C:T	50	98	0.98	0.1921
11:117734801:G:A	50	100	1	0.02923
11:117734859:G:A	50	98	0.98	0.1178
11:117734905:G:A	50	100	0.97	0.0187
11:117735016:G:C	50	100	0.81	0.03086
11:117735124:G:A	50	100	1	0.1009
11:117735478:G:T	50	100	1	0.2126
11:117735524:G:A	50	100	1	0.01543
11:117735605:G:A	50	100	1	0.2131
11:117735702:G:C	50	100	0.7	0.01053
11:117736222:A:T	50	100	0.99	0.2522
11:117736423:C:T	50	98	0.99	0.2522
11:117736447:A:G	50	100	1	0.02033
11:117737169:G:C	50	100	1	0.02687
11:117737187:G:A	50	100	1	0.02033
11:117737898:C:T	50	98	0.96	0.4154
11:117738473:T:C	50	100	1	0.02378
11:117739524:T:A	50	100	1	0.02052
11:117739672:G:A	50	100	0.99	0.1273
11:117739801:A:C	50	100	1	0.1206
11:117740139:G:A	50	100	1	0.09949
11:117740442:G:C	50	98	0.94	0.04684
11:117740447:T:C	50	100	0.99	0.2478
11:117740468:T:C	50	100	0.98	0.05029
11:117740577:G:A	50	100	1	0.1207
11:117740780:G:A	50	100	0.99	0.1275
11:117741287:T:C	50	100	1	0.1213
11:117741539:A:T	50	100	1	0.11
11:117742488:C:T	50	100	0.99	0.2554
11:117743066:A:G	50	100	0.99	0.06954
11:117743098:G:C	50	100	0.99	0.07625
11:117743407:G:A	50	100	1	0.1211
11:117743592:G:T	50	100	1	0.05792
11:117743787:T:C	50	100	1	0.01598
11:117743974:A:G	50	100	1	0.0207
11:117744005:G:A	50	96	1	0.1369
11:117744081:T:C	50	98	1	0.2558
11:117744288:G:A	50	98	1	0.1347
11:117744353:G:A	50	98	1	0.1344
11:117744449:A:G	50	100	1	0.0207
11:117744656:C:T	49	98	1	0.1345
11:117744787:G:A	50	100	0.99	0.1903
11:117745074:A:G	50	100	1	0.02106
11:117745160:G:A	50	100	1	0.1393
11:117745162:G:C	50	100	0.99	0.1393
11:117745210:G:A	50	100	1	0.02106
11:117745212:T:C	50	100	0.97	0.04775
11:117745441:C:T	50	96	0.94	0.1599
11:117745519:C:T	50	100	1	0.02505
11:117745537:C:T	50	100	0.98	0.07734
11:117746090:C:T	50	100	1	0.02288
11:117746208:C:T	50	100	0.88	0.02505
11:117746267:A:G	49	100	0.94	0.01906
11:117746412:G:A	50	100	0.99	0.09513
11:117746504:G:C	50	100	0.99	0.0955
11:117746564:C:T	50	100	1	0.2578
11:117746664:C:T	50	100	0.97	0.08097
11:117746975:C:G	50	100	1	0.02106
11:117747256:C:A	50	100	1	0.04757
11:117747315:C:T	50	100	1	0.04884
11:117747351:G:A	50	100	1	0.07044
11:117747355:T:C	50	100	1	0.07044
11:117747722:C:T	50	100	1	0.258
11:117747723:G:A	50	100	0.95	0.0492
11:117747815:C:T	50	100	0.93	0.03794
11:117747998:G:A	50	100	0.99	0.0955
11:117748312:C:A	50	100	1	0.2538
11:117748492:G:A	50	100	1	0.01961
11:117748823:A:T	50	100	0.99	0.1966
11:117749012:C:T	50	100	0.83	0.02542
11:117749144:G:T	50	100	1	0.01943
11:117749189:G:A	50	100	1	0.01943
11:117749245:C:A	50	100	1	0.01906
11:117749705:T:C	50	100	0.99	0.1394
11:117749930:T:C	50	100	1	0.01943
11:117750099:G:C	50	100	1	0.01943
11:117750242:C:T	50	100	1	0.0207
11:117750383:A:G	50	100	0.96	0.04775
11:117750472:A:G	50	100	1	0.01943
11:117751559:G:A	50	100	1	0.01924
11:117751655:G:A	50	100	0.72	0.01797
11:117751914:C:A	50	100	1	0.01543
11:117752094:G:T	50	100	0.98	0.2711
11:117752326:A:C	50	100	0.99	0.02215
11:117752576:G:A	50	100	0.99	0.01779
11:117752959:C:T	50	100	0.92	0.01598
11:117753343:A:G	50	100	0.97	0.1511
11:117753630:T:C	50	100	0.98	0.05084
11:117753705:G:C	50	100	0.97	0.1403
11:117754499:G:A	50	100	0.96	0.02633
11:117754510:G:A	50	98	0.99	0.02977
11:117755753:A:T	50	98	0.88	0.03776
11:117755943:G:A	50	100	0.84	0.02487
11:117756618:A:G	50	100	0.98	0.3526
11:117757273:A:G	50	100	0.98	0.01489
11:117757572:A:G	50	100	0.97	0.06863
11:117757587:C:G	49	95.9	0.97	0.03758
11:117758014:C:A	50	100	0.97	0.03849
11:117758095:A:G	50	100	1	0.03922
11:117758191:G:T	50	100	1	0.03831
11:117758229:G:A	49	100	0.98	0.3557
11:117758257:G:A	50	100	1	0.03831
11:117758296:T:C	49	100	1	0.03831
11:117758341:T:C	50	100	1	0.03831
11:117758487:T:C	50	100	1	0.03849
11:117758753:C:T	50	100	1	0.03831
11:117758844:C:T	50	100	1	0.03831
11:117759399:T:C	50	100	0.99	0.09895
11:117759505:A:G	50	100	1	0.08315
11:117759870:C:A	50	98	0.96	0.04684
11:117759907:A:T	50	100	1	0.03141
11:117759976:A:C	50	100	1	0.08315
11:117759985:C:T	50	100	1	0.08315
11:117760152:A:G	50	100	0.98	0.1293
11:117760519:C:T	50	100	1	0.354
11:117761069:T:C	50	100	1	0.05973
11:117761231:C:T	50	100	0.96	0.06137
11:117761284:G:C	50	100	1	0.08315
11:117761660:G:A	50	100	1	0.2928
11:117761748:G:A	50	100	0.97	0.02251
11:117761798:C:G	50	100	1	0.02197
11:117761816:A:G	50	100	1	0.09877
11:117761894:G:A	50	100	1	0.2927
11:117761930:C:T	50	100	1	0.2927
11:117762049:C:T	50	100	1	0.2921
11:117762054:C:T	50	100	1	0.2919
11:117762339:A:G	50	100	1	0.2976
11:117762571:T:A	50	100	1	0.09877
11:117762582:G:T	50	100	1	0.05229
11:117762634:G:A	50	100	1	0.05229
11:117762755:G:A	50	100	1	0.2224
11:117762767:A:G	50	100	1	0.05229
11:117762975:G:C	50	100	1	0.05229
11:117763054:A:T	50	100	0.99	0.1053
11:117763076:C:G	50	100	1	0.05229
11:117763112:A:G	50	100	1	0.05229
11:117763154:G:A	50	100	1	0.05229
11:117763693:G:A	50	100	1	0.08442
11:117763713:A:G	50	100	0.98	0.06264
11:117764264:C:T	50	100	1	0.05374
11:117764508:C:A	50	100	1	0.08805
11:117765628:T:C	50	100	1	0.06064
11:117766014:C:T	50	100	1	0.1414
11:117766498:C:T	50	100	1	0.1111
11:117767060:C:T	50	98	0.86	0.03776
11:117767294:C:T	50	100	1	0.05755
11:117767317:G:A	50	100	1	0.1109
11:117767457:C:A	50	100	1	0.3526
11:117767590:C:A	50	100	0.97	0.06409
11:117767912:T:C	50	100	1	0.3415
11:117768050:G:C	50	100	0.99	0.01943
11:117768599:C:T	50	100	0.96	0.02233
11:117768811:C:T	50	100	1	0.1331
11:117770501:C:G	50	100	0.99	0.04993
11:117771315:A:T	50	100	0.99	0.3457
11:117771574:T:C	50	100	0.98	0.1149
11:117771661:C:T	50	100	0.96	0.07625
11:117771667:C:T	50	100	0.98	0.1095
11:117772513:A:T	50	100	1	0.0305
11:117773008:T:C	50	100	1	0.0285
11:117773243:C:T	50	100	0.98	0.04466
11:117773244:C:A	50	100	0.96	0.01543
11:117773409:T:A	50	100	0.97	0.06772
11:117773439:C:G	50	96	0.74	0.08715
11:117773633:G:A	50	100	0.97	0.04466
11:117773796:C:T	50	94	0.94	0.2171
11:117774036:G:C	50	100	0.95	0.01561
11:117774287:G:A	50	100	0.96	0.02832
11:117774307:G:A	50	100	0.81	0.01761
11:117775576:T:C	50	100	0.99	0.09586
11:117775615:T:C	50	100	0.99	0.09586
11:117775639:G:T	50	100	0.98	0.3506
11:117775967:C:G	50	100	0.96	0.07771
11:117775977:G:T	50	100	0.91	0.07752
11:117776053:G:A	50	100	0.98	0.09259
11:117776090:A:T	50	100	0.95	0.07734
11:117776109:G:A	50	100	0.97	0.3444
11:117776187:C:T	50	92	0.89	0.03214
11:117776253:C:T	50	100	0.98	0.1278
11:117776430:G:T	50	100	0.95	0.07407
11:117776649:T:A	50	100	0.97	0.1385
11:117776746:C:G	50	98	0.98	0.08606
11:117776781:C:T	50	100	0.95	0.07426
11:117777752:G:C	50	92	0.79	0.3021
11:117778323:T:G	50	100	0.91	0.04412
11:117778960:A:G	50	88	0.92	0.2088
11:117779724:A:G	50	96	0.96	0.4641
11:117780010:C:T	50	100	0.96	0.3927
11:117780161:A:G	49	98	0.72	0.02269
11:117780217:G:A	47	97.9	0.82	0.06935
11:117780290:A:C	44	88.6	0.67	0.05102
11:117780885:G:A	50	100	0.96	0.06772
11:117781015:C:T	50	98	0.96	0.08188
11:117781287:T:C	49	98	0.97	0.2547
11:117781346:A:G	50	98	0.94	0.03486
11:117781573:G:A	50	100	0.97	0.07335
11:117781950:C:T	50	98	0.98	0.04829
11:117782037:G:A	50	100	0.97	0.02415
11:117782280:G:A	50	100	0.94	0.05755
11:117782635:C:T	50	100	0.96	0.3934
11:117782861:G:C	50	96	0.97	0.4581
11:117783041:C:G	50	100	0.99	0.03086
11:117783240:G:T	50	100	0.97	0.3981
11:117783416:T:C	50	100	0.98	0.02378
11:117783461:A:C	50	96	0.97	0.3938
11:117784348:C:T	50	98	0.98	0.3293
11:117785256:C:T	50	100	0.99	0.07081
11:117785257:G:A	50	100	0.99	0.07879
11:117785538:G:A	50	100	0.96	0.04321
11:117785595:A:G	50	96	0.98	0.494
11:117786059:T:C	50	94	0.98	0.4635
11:117786201:G:A	50	92	0.97	0.228
11:117786964:A:G	50	98	0.98	0.445
11:117787422:A:G	50	100	0.78	0.01126
11:117787496:G:A	50	96	0.98	0.1954
11:117788035:G:A	50	100	0.98	0.03704
11:117788219:T:C	50	100	0.97	0.06881
11:117788471:C:T	50	100	0.88	0.01452
11:117788607:A:G	50	98	0.99	0.4666
11:117789262:A:G	50	100	0.93	0.02524
11:117789560:C:G	50	100	1	0.1362
11:117789863:C:A	50	96	0.98	0.061
11:117790003:A:C	50	100	0.93	0.02524
11:117790385:T:C	50	96	0.94	0.284
11:117790485:C:T	50	96	0.98	0.2751
11:117790641:T:C	50	98	0.99	0.4414
11:117790732:C:T	50	100	0.98	0.1616
11:117790806:G:A	50	100	0.77	0.01434
11:117791019:G:C	50	98	0.98	0.344
11:117791423:G:A	50	100	0.98	0.1227
11:117791533:C:T	50	98	0.92	0.146
11:117791671:G:A	50	100	0.98	0.09441
11:117791890:C:G	50	100	0.97	0.1313
11:117791924:C:G	50	98	0.97	0.2829
11:117792149:G:A	50	100	0.98	0.2266
11:117792194:C:A	50	96	0.98	0.2549
11:117792531:G:A	50	100	0.92	0.02433
11:117792867:C:T	50	100	0.99	0.03086
11:117793123:C:T	50	100	0.98	0.02451
11:117793247:C:T	50	100	1	0.03141
11:117793658:G:A	50	100	0.98	0.2311
11:117793992:C:T	50	98	0.68	0.01253
11:117794306:C:T	50	100	0.97	0.2288
11:117795698:C:T	50	100	0.98	0.2052
11:117795833:C:G	50	98	0.98	0.07698
11:117795880:C:T	50	98	0.99	0.4192
11:117795996:C:T	50	98	0.99	0.2084
11:117795997:A:G	50	96	0.95	0.2505
11:117795999:G:T	50	98	0.99	0.2128
11:117796545:G:T	50	100	1	0.03105
11:117796809:G:A	50	94	0.98	0.06082
11:117796973:C:A	49	95.9	0.97	0.2115
11:117797345:G:T	50	98	0.98	0.1868
11:117797389:C:G	50	98	0.96	0.222
11:117797822:A:C	50	100	0.99	0.03105
11:117797937:A:G	50	100	1	0.03359
11:117798006:G:A	50	94	0.98	0.06028
11:117798703:A:T	50	100	0.97	0.2137
11:117798904:T:C	50	100	0.99	0.4572
11:117799079:T:G	50	100	0.99	0.461
11:117799256:C:A	49	100	1	0.04503
11:117799567:G:C	50	100	0.99	0.4733
11:117799579:G:A	50	98	0.94	0.04103
11:117799734:T:C	50	100	0.97	0.01398
11:117799936:C:T	50	100	0.99	0.4637
11:117799942:C:T	50	100	0.99	0.4561
11:117800003:G:C	50	98	0.94	0.04085
11:117800030:C:T	50	100	0.96	0.02233
11:117800037:G:A	50	100	0.96	0.2042
11:117800376:C:T	50	100	0.99	0.4247
11:117800501:C:A	50	98	0.96	0.04248
11:117800683:G:A	50	98	0.99	0.4593
11:117800774:A:G	50	100	0.99	0.4428
11:117800926:A:T	50	100	0.99	0.4493
11:117801237:C:T	50	100	1	0.1015
11:117801510:A:G	50	100	0.99	0.1923
11:117801615:C:G	50	96	0.97	0.05737
11:117801759:C:A	50	100	1	0.3618
11:117801846:C:T	50	100	0.99	0.3589
11:117801850:A:C	50	100	0.99	0.2122
11:117802258:C:G	50	98	1	0.09114
11:117802613:G:A	50	100	0.98	0.01235
11:117803113:T:G	50	100	0.99	0.1322
11:117803346:A:G	50	98	0.64	0.01543
11:117803357:A:T	50	100	0.99	0.4842
11:117803640:G:A	50	100	0.99	0.2121
11:117804410:C:T	50	98	0.97	0.04267
11:117804492:A:C	50	100	0.98	0.04103
11:117804571:T:G	50	100	0.99	0.1908
11:117804649:G:T	50	100	0.97	0.01089
11:117805003:G:A	50	98	0.92	0.01525
11:117806039:T:C	50	100	1	0.0167
11:117806058:A:T	50	100	1	0.01652
11:117806161:C:G	50	100	1	0.01652
11:117806324:T:A	50	100	0.99	0.224
11:117806360:T:A	50	100	0.97	0.03177
11:117807505:C:T	50	100	0.99	0.04503
11:117807667:G:A	50	100	0.98	0.03214
11:117807828:G:A	50	100	0.98	0.4588
11:117808363:T:C	50	98	1	0.01162
11:117809013:C:T	50	100	0.98	0.01289
11:117809058:G:A	50	100	0.98	0.01253
11:117809220:G:A	50	100	0.99	0.04212
11:117809692:A:G	50	100	0.96	0.07716
11:117809763:C:T	50	98	0.86	0.01852
11:117809932:C:T	50	100	0.94	0.02741
11:117810072:T:C	50	96	0.99	0.4492
11:117810332:G:A	49	98	0.98	0.1914
11:117811034:G:A	50	100	0.98	0.2084
11:117811209:T:C	50	100	0.98	0.1019
11:117811301:T:C	50	100	0.98	0.01943
11:117811617:C:T	50	98	0.75	0.02233
11:117811711:C:T	50	100	0.99	0.4361
11:117812220:A:G	50	100	0.98	0.2148
11:117812476:G:T	50	98	0.99	0.4608
11:117812569:G:C	50	100	0.99	0.1019
11:117812630:A:G	50	100	0.98	0.1051
11:117812681:C:T	50	100	0.96	0.03105
11:117812750:C:T	48	81.2	0.95	0.4501
11:117812850:A:C	50	100	0.97	0.4214
11:117813758:G:A	50	100	1	0.1269
11:117813761:A:G	50	100	1	0.1269
11:117813807:G:C	50	100	1	0.1271
11:117813898:G:A	50	100	0.99	0.2398
11:117813965:T:C	50	100	1	0.1244
11:117813998:A:T	50	100	0.99	0.03195
11:117814000:G:T	50	100	0.99	0.03195
11:117814134:T:G	50	100	1	0.1271
11:117814182:T:C	49	98	1	0.1271
11:117814210:C:A	50	100	0.98	0.03123
11:117814322:T:C	50	100	0.99	0.4624
11:117814454:T:C	50	100	1	0.1024
11:117814505:G:C	50	100	0.98	0.2767
11:117814561:C:T	50	100	0.99	0.05047
11:117814628:C:T	50	100	0.98	0.3404
11:117814860:T:C	50	100	0.98	0.2696
11:117814990:C:T	50	100	0.99	0.03232
11:117815109:G:A	50	98	0.98	0.06718
11:117815479:A:G	50	100	0.99	0.43120000000000003
11:117815741:C:A	50	98	0.99	0.4412
11:117815852:C:G	50	98	0.99	0.441
11:117815880:C:T	50	100	0.99	0.03631
11:117815945:T:C	50	100	1	0.1024
11:117816017:C:T	50	100	0.97	0.10780000000000001
11:117816114:C:T	50	100	0.99	0.07044
11:117816129:G:A	50	100	0.96	0.03105
11:117816405:C:T	50	100	0.98	0.06808
11:117816697:G:T	50	98	0.91	0.05156
11:117816730:G:A	50	100	1	0.03105
11:117816806:T:G	50	84	0.92	0.3896
11:117817463:C:T	50	100	0.88	0.01961
11:117817510:G:C	50	96	0.89	0.3056
11:117817718:C:T	50	100	0.94	0.03214
11:117817802:G:C	50	96	0.96	0.1015
11:117818183:A:G	50	96	0.93	0.3524
11:117818834:T:G	50	96	0.94	0.2958
11:117819041:C:T	50	100	0.98	0.03776
11:117819462:C:T	50	98	0.92	0.03105
11:117819685:T:C	50	100	0.9	0.1113
11:117819708:T:C	50	100	0.92	0.1705
11:117819781:G:C	50	100	0.94	0.04412
11:117819828:A:C	50	98	0.93	0.06899
11:117819831:G:T	50	100	0.89	0.0138
11:117819905:T:C	50	98	0.93	0.1761
11:117820203:A:C	50	98	0.92	0.2603
11:117820274:G:A	50	100	0.94	0.01924
11:117820430:C:T	50	96	0.92	0.407
11:117820433:C:T	50	96	0.93	0.4065
11:117820548:C:A	50	100	0.96	0.0207
11:117820671:G:A	50	96	0.89	0.1765
11:117821059:T:C	50	98	0.94	0.1594
11:117821341:A:G	49	98	0.91	0.07407
11:117821406:A:G	50	98	0.93	0.09695
11:117821455:T:G	50	98	0.95	0.1783
11:117821612:C:T	50	100	0.92	0.07825
11:117821619:G:A	50	98	0.94	0.2121
11:117821679:C:T	50	98	0.92	0.187
11:117821948:A:G	50	100	0.97	0.03123
11:117821997:G:A	50	98	0.98	0.07843
11:117822088:T:C	50	98	0.98	0.07825
11:117822127:T:C	50	98	0.94	0.1298
11:117822321:A:G	50	100	0.98	0.03123
11:117822540:T:C	50	98	0.93	0.4769
11:117822698:G:A	50	100	0.83	0.01035
11:117822867:C:T	50	98	0.97	0.07807
11:117823110:A:G	49	100	0.88	0.01126
11:117823188:C:G	50	100	0.9	0.01017
11:117823256:G:A	50	100	0.82	0.02124
11:117823374:A:G	50	98	0.94	0.388
11:117823535:T:C	50	98	0.95	0.02996
11:117823677:A:G	50	98	0.96	0.4786
11:117823684:G:A	50	98	0.94	0.09713
11:117823888:A:G	50	100	0.98	0.03123
11:117824033:A:G	50	100	0.98	0.03159
11:117824625:C:T	50	100	0.95	0.04067
11:117824688:T:C	50	100	0.98	0.03195
11:117824757:G:A	50	100	1	0.03159
11:117824950:T:C	50	100	1	0.03159
11:117825138:G:A	50	98	0.91	0.1324
11:117825463:G:A	50	100	1	0.03286
11:117825496:G:A	50	100	0.92	0.0541
11:117825586:A:G	50	100	0.96	0.01198
11:117825806:G:C	50	98	0.79	0.0118
11:117826005:A:G	50	100	0.93	0.1761
11:117826029:G:A	50	100	0.91	0.1957
11:117826243:C:T	50	98	0.91	0.2571
11:117826479:C:G	50	100	0.97	0.07898
11:117826782:A:G	50	96	0.83	0.1885
11:117826786:A:G	43	95.3	0.8	0.1224
11:117826794:A:G	50	92	0.89	0.1022
11:117827117:T:G	50	100	0.96	0.08188
11:117827123:G:C	50	100	0.96	0.08188
11:117827152:G:A	50	98	0.93	0.08152
11:117827267:A:G	50	98	0.9	0.175
11:117827270:A:G	50	100	0.96	0.2589
11:117827410:T:C	50	98	0.92	0.0512
11:117827768:A:G	50	100	0.96	0.08642
11:117828047:G:A	50	100	0.94	0.3631
11:117828458:C:T	50	98	0.93	0.1458
11:117828662:C:T	50	100	0.94	0.4495
11:117828871:T:G	50	98	0.94	0.3557
11:117829071:G:A	50	100	0.94	0.3666
11:117829161:C:T	50	100	0.89	0.03813
11:117829163:C:T	50	96	0.89	0.1572
11:117829486:A:G	50	98	0.91	0.1291
11:117829608:A:G	50	86	0.85	0.1665
11:117829695:A:C	50	88	0.82	0.1723
11:117829873:G:A	50	90	0.84	0.1445
11:117829914:C:T	50	94	0.88	0.2111
11:117830010:G:T	50	96	0.87	0.3684
11:117830342:G:A	50	96	0.84	0.1687
11:117830380:G:A	50	98	0.94	0.09078
11:117830851:C:G	49	100	0.98	0.03286
11:117831068:G:C	50	96	0.87	0.1275
11:117831077:A:G	50	100	0.98	0.03268
11:117831093:T:C	50	100	0.98	0.03286
11:117831121:T:C	50	98	0.94	0.1298
11:117831340:T:G	50	100	0.98	0.03268
11:117831359:G:A	50	100	0.98	0.03268
11:117831400:C:A	50	86	0.87	0.3733
11:117831490:G:C	50	100	0.98	0.03286
11:117831551:A:C	50	100	0.97	0.03286
11:117831837:C:A	50	98	0.96	0.08624
11:117831975:C:T	50	82	0.85	0.36
11:117832050:C:T	50	100	0.91	0.03268
11:117832063:G:A	50	100	0.91	0.0325
11:117832140:G:A	50	100	0.91	0.03304
11:117832217:G:A	50	98	0.96	0.08624
11:117832251:C:T	50	100	0.91	0.03286
11:117832689:A:G	50	100	0.9	0.03649
11:117832925:A:G	50	100	0.9	0.03667
11:117833287:T:A	50	100	0.9	0.03613
11:117833363:T:C	50	100	0.87	0.03631
11:117833386:T:C	50	100	0.82	0.01307
11:117833515:G:T	50	94	0.93	0.08551
11:117834524:G:C	50	94	0.81	0.1594
11:117835187:G:A	50	96	0.79	0.02179
11:117835531:A:G	50	100	0.66	0.01398
11:117835715:T:C	50	98	0.73	0.01543
11:117835774:A:G	50	96	0.69	0.02052
11:117835929:C:T	50	98	0.79	0.01924
11:117835952:A:T	50	94	0.89	0.4597
11:117836126:C:T	49	100	0.74	0.01924
11:117836156:G:A	50	98	0.82	0.04248
11:117836227:C:G	50	96	0.88	0.1264
11:117836476:T:C	50	98	0.91	0.3457
11:117836514:C:T	50	98	0.91	0.25
11:117837222:T:C	50	98	0.91	0.3992
11:117837910:G:A	50	98	0.92	0.1826
11:117838088:C:T	50	100	0.73	0.0187
11:117838313:G:A	50	98	0.95	0.2211
11:117838377:G:A	50	96	0.85	0.02142
11:117838628:C:G	50	98	0.92	0.02215
11:117838930:T:G	50	100	0.83	0.01725
11:117838973:A:G	50	100	0.92	0.09041
11:117839039:C:T	50	100	0.96	0.3446
11:117839045:G:A	50	98	0.82	0.03468
11:117839403:C:A	50	88	0.96	0.2193
11:117839435:C:T	50	100	0.93	0.08987
11:117839580:T:C	50	100	0.85	0.01434
11:117839592:C:T	50	100	0.9	0.02233
11:117839922:G:A	50	100	0.8	0.01107
11:117840081:A:G	50	100	0.9	0.02251
11:117840377:G:A	50	98	0.94	0.07044
11:117840517:A:G	50	100	0.95	0.3575
11:117840647:C:G	50	98	0.97	0.01816
11:117840790:G:A	50	98	0.97	0.01816
11:117840847:C:T	50	100	0.96	0.3511
11:117841121:C:T	50	100	0.94	0.02179
11:117841255:G:A	50	100	0.92	0.02288
11:117842134:G:C	50	100	0.97	0.01906
11:117842172:G:A	50	100	0.96	0.3519
11:117842472:C:T	50	100	0.94	0.0207
11:117843623:G:A	50	100	0.94	0.02923
11:117843804:C:G	50	100	1	0.01235
11:117845057:A:G	50	96	0.74	0.01344
11:117845436:T:C	50	100	0.97	0.1144
11:117845510:T:C	50	100	0.99	0.01271
11:117845738:T:C	50	98	0.98	0.1781
11:117845761:T:C	50	100	0.99	0.01271
11:117846503:T:C	50	100	0.98	0.02269
11:117846582:G:A	50	100	0.97	0.1068
11:117846595:G:T	50	98	0.94	0.02524
11:117847327:G:A	50	100	0.99	0.01253
11:117847605:C:T	50	98	0.95	0.02524
11:117847695:C:T	50	98	0.99	0.0118
11:117847729:A:G	50	100	0.97	0.2012
11:117847827:G:A	50	100	0.99	0.01253
11:117847911:C:T	50	98	0.94	0.04176
11:117848165:G:A	50	100	0.97	0.3301
11:117848601:C:T	50	100	0.97	0.3301
11:117848890:G:A	50	100	0.98	0.3609
11:117849183:G:A	50	96	0.88	0.01325
11:117849382:T:G	50	100	0.87	0.0305
11:117849408:A:G	50	100	0.97	0.03994
11:117849764:A:G	50	100	0.98	0.02052
11:117849930:A:G	50	100	0.99	0.1164
11:117850066:A:C	50	100	0.97	0.03958
11:117850645:T:G	50	100	0.99	0.1109
11:117851013:A:G	50	98	0.95	0.02505
11:117851577:T:C	50	100	0.98	0.1195
11:117851763:T:G	50	100	0.99	0.06663
11:117851772:A:G	50	98	0.98	0.1563
11:117851786:T:C	50	100	0.98	0.1193
11:117851872:C:T	50	100	0.99	0.1137
11:117852000:C:T	50	100	0.9	0.156
11:117852081:C:T	50	100	0.87	0.01289
11:117852282:C:G	50	100	0.92	0.02215
11:117852344:G:A	50	100	0.99	0.1138
11:117852789:T:C	50	100	0.92	0.02215
11:117853778:C:A	50	100	0.99	0.06627
11:117854342:C:G	50	100	0.99	0.06645
11:117854618:C:T	50	98	0.97	0.3233
11:117854619:G:A	50	100	0.97	0.2738
11:117854716:G:A	50	100	0.98	0.01235
11:117855388:G:A	50	100	0.74	0.01797
11:117855712:T:C	50	96	0.99	0.1561
11:117855759:C:T	50	100	0.98	0.2478
11:117855844:G:T	50	100	0.94	0.04176
11:117855982:G:A	50	98	0.97	0.3255
11:117856005:T:C	50	100	0.86	0.03032
11:117856796:G:C	50	100	0.98	0.02215
11:117856834:A:G	50	98	0.98	0.04012
11:117856869:G:T	50	98	0.98	0.04067
11:117856934:G:C	50	98	0.95	0.02796
11:117857020:G:T	50	96	0.96	0.1561
11:117857025:T:C	50	98	0.93	0.04303
11:117857027:G:C	50	98	0.93	0.04303
11:117857076:C:T	50	100	0.92	0.01216
11:117857168:T:C	50	100	0.97	0.1093
11:117857224:C:T	50	98	0.92	0.01979
11:117857248:T:C	50	100	0.97	0.1091
11:117857250:C:T	50	98	0.89	0.04031
11:117857764:T:A	50	96	0.91	0.02996
11:117857926:T:G	50	100	0.88	0.01507
11:117858627:T:C	50	98	0.96	0.02324
11:117858701:T:C	33	93.9	0.86	0.0158
11:117858800:A:G	36	100	0.91	0.01652
11:117858901:G:A	50	88	0.96	0.1278
11:117858903:G:A	50	88	0.98	0.468
11:117858965:G:A	49	91.8	0.97	0.1578
11:117859007:C:T	50	100	0.98	0.04866
11:117859115:G:A	50	96	0.97	0.2397
11:117859926:C:T	50	94	0.93	0.05501
11:117860264:T:C	50	94	0.99	0.4855
11:117860268:G:A	50	94	0.99	0.486
11:117860355:G:C	50	94	0.99	0.4858
11:117860370:T:C	50	94	0.99	0.4858
11:117860421:G:A	50	94	0.98	0.4626
11:117860476:T:C	50	96	0.98	0.4815
11:117860548:A:G	50	94	0.99	0.4853
11:117860554:G:C	50	98	0.98	0.2767
11:117860569:G:A	50	94	0.99	0.4851
11:117860604:A:C	50	94	0.99	0.4849
11:117860724:G:C	50	94	0.99	0.4846
11:117860928:C:A	50	96	0.99	0.484
11:117861212:T:C	50	98	1	0.4806
11:117861275:A:T	50	98	0.95	0.05519
11:117861292:A:T	50	98	1	0.3288
11:117861313:A:G	50	100	0.99	0.4857
11:117862003:C:T	50	100	1	0.4867
11:117862091:G:A	50	92	0.98	0.27
11:117862508:C:T	50	98	0.99	0.1253
11:117862844:G:C	50	100	1	0.4873
11:117863509:C:T	50	96	0.98	0.2771
11:117863810:A:G	50	100	1	0.4508
11:117863811:C:A	50	100	1	0.4506
11:117865241:T:C	50	100	1	0.04993
11:117865307:G:A	50	100	1	0.4633
11:117866020:C:T	50	100	0.99	0.4693
11:117866055:T:C	50	100	0.99	0.4644
11:117866075:A:G	50	98	0.99	0.4639
11:117866644:A:G	50	100	0.99	0.4606
11:117866667:T:C	50	98	1	0.1351
11:117866725:T:C	50	98	1	0.1351
11:117866842:G:A	50	98	0.94	0.02705
11:117866922:T:C	50	98	0.92	0.03322
11:117867032:C:A	50	98	0.99	0.2785
11:117868196:G:A	50	100	1	0.4953
11:117868407:A:C	50	100	0.99	0.4748
11:117868671:C:G	50	100	0.9	0.01888
11:117868901:T:A	50	100	0.99	0.4895
11:117869201:A:T	50	98	0.99	0.2663
11:117870261:G:A	50	98	0.83	0.01761
11:117870336:G:A	50	98	0.99	0.2807
11:117871218:G:C	50	98	0.96	0.05556
11:117871280:G:A	49	100	0.99	0.4831
11:117871958:A:C	50	100	0.96	0.03922
11:117872300:G:A	50	96	0.96	0.01543
11:117873107:G:C	49	98	0.98	0.4466
11:117874288:G:A	50	92	0.96	0.2351
11:117874303:G:A	50	96	0.98	0.09985
11:117874334:T:A	50	92	0.95	0.2358
11:117874442:A:G	50	100	0.98	0.04321
11:117874486:G:A	50	100	0.88	0.01017
11:117874703:T:G	50	98	0.98	0.4319
11:117874773:T:C	50	98	0.97	0.01707
11:117874944:C:T	50	94	0.96	0.3896
11:117875160:C:G	50	98	0.99	0.01707
11:117875236:T:C	50	98	0.94	0.08896
11:117875417:C:T	50	98	0.99	0.01707
11:117875972:C:T	50	98	0.97	0.03813
11:117876233:G:T	50	100	0.89	0.03159
11:117876395:G:C	50	94	0.92	0.4528
11:117876562:C:T	50	98	0.92	0.04503
11:117877727:A:G	50	96	0.79	0.03994
11:117877737:A:G	50	90	0.81	0.1104
11:117877763:T:C	50	80	0.79	0.4277
11:117878067:A:G	50	92	0.91	0.2872
11:117878120:T:C	50	100	0.92	0.02415
11:117878129:C:G	50	94	0.93	0.2769
11:117878202:G:A	50	100	0.87	0.01089
11:117878400:G:C	50	100	0.92	0.04303
11:117878405:C:G	50	100	0.89	0.04103
11:117879735:G:A	50	100	0.94	0.03268
11:117880025:C:G	50	100	0.96	0.4559
11:117880167:G:A	50	100	0.92	0.03123
11:117880178:A:C	50	100	0.94	0.02669
11:117880211:C:T	50	100	0.93	0.07244
11:117880240:A:G	50	96	0.9	0.2191
11:117881279:G:T	50	100	0.97	0.4769
11:117881442:G:A	50	100	0.94	0.02669
11:117882130:C:T	50	100	0.94	0.04176
11:117882529:C:T	50	100	0.97	0.0728
11:117882776:C:G	50	100	0.9	0.02342
11:117883547:T:G	50	98	0.8	0.01362
11:117883676:A:G	50	100	0.93	0.01797
11:117883809:A:C	50	98	0.97	0.2596
11:117883862:C:T	50	100	0.98	0.03268
11:117883977:G:A	50	96	0.92	0.1077
11:117884018:T:A	50	100	0.94	0.03214
11:117884367:C:T	50	100	0.87	0.1149
11:117884865:A:G	50	98	0.97	0.2562
11:117885933:C:T	50	100	0.99	0.04121
11:117886186:A:G	50	100	0.89	0.02814
11:117886401:T:C	50	100	0.98	0.04375
11:117886630:G:T	50	100	0.99	0.4739
11:117886728:C:A	50	100	0.99	0.3994
11:117886832:C:A	50	100	0.99	0.3996
11:117886970:T:A	50	100	0.99	0.0512
11:117887160:C:T	50	100	0.93	0.1146
11:117887716:T:C	50	100	0.99	0.4
11:117887907:T:G	50	100	1	0.06064
11:117887943:C:G	50	100	0.99	0.4724
11:117888233:G:A	50	94	0.78	0.07317
11:117889110:C:T	50	100	0.99	0.2389
11:117889353:T:C	50	92	0.99	0.4706
11:117889364:A:G	50	100	0.98	0.04847
11:117889402:C:T	50	100	0.99	0.2574
11:117889403:G:C	50	100	0.98	0.04847
11:117889420:T:C	49	100	0.99	0.3758
11:117889538:A:T	50	100	0.99	0.3758
11:117889854:C:T	49	79.6	0.93	0.2803
11:117889856:T:C	49	91.8	0.86	0.05447
11:117889870:T:G	49	95.9	0.75	0.06463
11:117889872:T:G	50	80	0.85	0.4021
11:117889874:G:T	49	93.9	0.63	0.01271
11:117889891:T:A	50	92	0.99	0.3735
11:117889893:T:A	50	96	0.99	0.3735
11:117889904:A:G	49	100	1	0.01398
11:117889911:T:G	48	93.8	0.94	0.06699
11:117889913:T:G	50	100	0.88	0.04811
11:117889972:G:A	50	100	0.94	0.02741
11:117890180:T:C	50	100	0.99	0.4804
11:117890413:G:C	49	98	0.99	0.4726
11:117890464:C:A	50	100	0.98	0.02723
11:117890685:C:A	50	100	0.99	0.4713
11:117891329:A:C	50	100	0.98	0.01198
11:117891573:C:G	50	100	0.99	0.3112
11:117891979:C:T	50	100	0.99	0.06445
11:117892785:C:T	50	100	1	0.06445
11:117892823:C:T	50	100	0.99	0.3094
11:117893153:C:A	50	100	0.99	0.4572
11:117893163:C:T	50	100	0.98	0.02723
11:117893541:G:A	50	100	0.99	0.03286
11:117893686:G:T	50	100	0.97	0.01616
11:117893926:G:A	50	100	0.99	0.2411
11:117894011:A:G	50	100	0.99	0.2413
11:117894553:A:G	50	100	1	0.01398
11:117895891:C:T	50	100	0.91	0.1011
11:117895950:C:T	50	100	0.97	0.01616
11:117896783:G:A	50	100	0.99	0.4058
11:117897304:C:A	50	100	0.99	0.0561
11:117897694:A:G	50	100	0.98	0.2602
11:117897739:C:T	50	98	0.98	0.06264
11:117897811:G:T	50	96	0.9	0.04194
11:117898649:T:C	50	100	0.98	0.04847
11:117898715:C:T	50	100	0.98	0.2538
11:117898753:G:A	50	100	0.98	0.04847
11:117898883:C:A	50	98	0.98	0.26
11:117899223:C:G	50	100	0.98	0.06699
11:117899758:T:C	50	100	0.77	0.01071
11:117899790:G:A	50	100	0.99	0.1273
11:117900060:C:T	50	100	1	0.06064
11:117900091:C:T	50	100	1	0.01071
11:117900275:A:G	50	100	1	0.06155
11:117900283:C:A	50	100	0.99	0.1552
11:117900354:C:T	50	98	0.99	0.4497
11:117900682:C:G	50	100	0.94	0.01035
11:117900806:C:T	50	100	0.99	0.04194
11:117900893:C:T	50	100	1	0.04067
11:117900925:G:A	50	100	0.98	0.04067
11:117901054:T:C	50	98	0.95	0.02306
11:117901161:C:T	50	100	0.98	0.02487
11:117901173:A:C	50	100	0.98	0.09985
11:117901193:T:C	50	100	0.76	0.02233
11:117901228:C:T	50	100	1	0.01089
11:117901287:T:C	50	100	1	0.06064
11:117901306:G:A	50	100	0.99	0.07244
11:117901464:C:T	50	100	1	0.06046
11:117901514:G:C	50	98	0.99	0.4657
11:117901674:T:C	50	100	1	0.06046
11:117901976:T:C	50	100	1	0.01107
11:117902133:C:T	50	98	0.99	0.4463
11:117902210:G:A	50	100	1	0.04067
11:117902240:T:C	50	100	0.99	0.06046
11:117902395:G:C	50	100	0.99	0.05102
11:117902475:G:A	50	100	0.99	0.02342
11:117902822:A:G	50	96	0.98	0.4444
11:117903178:T:C	50	96	0.98	0.4893
11:117903202:A:T	50	100	0.98	0.2387
11:117903431:C:G	50	98	0.98	0.2504
11:117903576:A:C	50	100	0.98	0.1507
11:117903679:A:G	50	100	0.99	0.1857
11:117903845:G:C	50	100	0.98	0.191
11:117904114:G:A	50	100	0.99	0.1812
11:117904319:T:C	50	98	0.98	0.476
11:117904328:G:A	50	98	0.98	0.1817
11:117904341:A:G	50	98	0.98	0.4762
11:117904378:C:T	50	100	0.99	0.01089
11:117904415:C:A	50	98	0.98	0.1456
11:117904483:A:G	50	100	0.94	0.01107
11:117904630:A:G	50	98	0.92	0.3402
11:117904646:T:A	50	100	0.98	0.0699
11:117904652:C:A	50	100	0.97	0.157
11:117904659:T:A	50	100	0.98	0.07026
11:117905045:T:C	50	100	0.97	0.4973
11:117905132:A:T	50	100	0.97	0.4969
11:117905180:C:A	50	100	0.96	0.2678
11:117905228:C:A	50	100	0.97	0.1405
11:117905288:C:T	50	100	0.97	0.1405
11:117905312:C:T	50	100	1	0.01089
11:117905756:C:T	50	98	0.97	0.2386
11:117905811:A:G	50	96	0.97	0.4958
11:117905933:A:C	50	98	0.97	0.498
11:117906032:C:T	50	98	0.98	0.3141
11:117906104:A:G	50	98	0.97	0.498
11:117906135:C:T	50	98	0.98	0.3174
11:117906386:C:T	50	100	0.94	0.05247
11:117906884:T:G	50	98	0.95	0.4548
11:117906986:C:G	50	100	0.89	0.01434
11:117906990:T:C	50	100	0.88	0.01434
11:117907214:C:G	50	100	0.96	0.1362
11:117907238:G:A	50	100	0.94	0.1107
11:117907977:C:A	50	100	1	0.01071
11:117908105:C:T	50	100	0.96	0.1127
11:117908221:T:G	50	100	1	0.0118
11:117908508:A:T	50	100	0.91	0.01216
11:117908590:C:A	50	100	0.82	0.02596
11:117908718:A:G	50	100	0.87	0.01253
11:117908897:G:A	50	96	0.94	0.4764
11:117909062:T:G	50	100	0.9	0.01216
11:117909167:G:A	50	100	0.91	0.01216
11:117909376:A:C	50	100	0.91	0.05919
11:117909987:C:T	50	100	0.99	0.0236
11:117910029:C:T	50	100	0.94	0.07571
11:117910204:A:G	50	100	0.92	0.1138
11:117910304:T:C	50	100	0.95	0.01979
11:117910477:G:A	50	100	0.93	0.07589
11:117910720:A:G	50	100	0.94	0.06227
11:117910903:A:G	50	94	0.93	0.258
11:117911268:A:C	50	100	0.97	0.03214
11:117911366:T:C	50	100	0.99	0.01979
11:117911923:A:G	50	92	0.91	0.289
11:117912461:G:T	50	100	0.93	0.07643
11:117913719:C:G	50	94	0.91	0.2311
11:117913999:T:C	50	98	0.92	0.1599
11:117914187:A:G	50	96	0.95	0.07498
11:117914231:G:A	50	96	0.94	0.06373
11:117914545:T:C	50	94	0.9	0.2284
11:117915027:G:C	50	98	0.93	0.065
11:117915687:T:C	50	100	0.93	0.0138
11:117916184:C:T	50	100	0.77	0.01852
11:117916303:T:C	50	100	0.95	0.05247
11:117916513:T:C	50	100	0.94	0.05247
11:117916562:T:C	50	100	0.94	0.05265
11:117916802:A:G	50	96	0.84	0.3014
11:117917598:T:C	50	96	0.79	0.3232
11:117917925:T:C	50	92	0.83	0.1434
11:117918164:A:T	50	78	0.71	0.1908
11:117918201:C:T	50	98	0.85	0.02088
11:117918362:T:C	50	100	0.77	0.01779
11:117918527:C:G	49	100	0.94	0.06663
11:117918556:C:T	50	100	0.93	0.0276
11:117918703:G:A	49	100	0.8	0.01198
11:117919219:G:C	50	98	0.93	0.04866
11:117919627:C:T	50	100	0.97	0.03667
11:117919959:A:G	50	92	0.92	0.2731
11:117920054:G:A	50	94	0.93	0.2707
11:117920079:G:A	50	92	0.93	0.2745
11:117920139:C:T	50	98	0.92	0.05828
11:117920417:A:C	50	96	0.94	0.1957
11:117920433:G:T	50	98	0.82	0.01198
11:117920638:G:A	50	96	0.94	0.2511
11:117920774:C:G	50	100	0.99	0.01616
11:117920780:G:C	50	98	1	0.01779
11:117920969:T:A	50	100	0.99	0.01688
11:117921086:T:C	50	100	0.64	0.01344
11:117921214:C:A	50	94	0.94	0.238
11:117921264:C:T	50	98	0.92	0.2151
11:117921398:C:A	50	98	0.92	0.03595
11:117921480:A:G	50	98	0.98	0.01743
11:117921545:G:T	50	96	0.79	0.09985
11:117921756:G:A	50	100	0.95	0.09786
11:117921896:C:T	50	96	0.83	0.2003
11:117922299:A:G	50	100	0.85	0.01271
11:117922454:C:T	50	100	0.95	0.03613
11:117922507:C:T	50	100	0.92	0.03849
11:117922524:A:G	50	100	0.96	0.2505
11:117922575:C:G	50	98	0.96	0.05428
11:117923274:C:A	50	100	0.95	0.03885
11:117923275:C:T	50	98	0.77	0.0276
11:117923567:T:A	50	100	0.98	0.06445
11:117923698:C:T	50	100	0.98	0.09568
11:117923709:T:A	50	100	0.98	0.09513
11:117923741:G:A	50	96	0.76	0.09731
11:117923767:C:T	50	98	0.98	0.1151
11:117923800:G:A	49	98	0.98	0.1794
11:117923932:G:A	50	100	0.8	0.03014
11:117923935:C:G	50	100	0.98	0.06935
11:117923952:A:G	50	100	0.96	0.08932
11:117924020:A:T	50	100	0.96	0.06917
11:117924046:T:C	50	100	0.98	0.01961
11:117924080:C:T	50	98	0.98	0.08878
11:117924091:C:T	50	98	0.98	0.0886
11:117924094:A:T	50	98	0.98	0.0886
11:117924214:A:G	50	96	0.98	0.1091
11:117924240:T:C	50	96	0.98	0.0886
11:117924273:G:C	50	96	0.9	0.09641
11:117924333:C:T	50	88	0.9	0.3132
11:117924367:C:G	50	100	0.94	0.05991
11:117924421:G:A	50	100	0.94	0.05955
11:117924429:G:A	50	100	0.94	0.06264
11:117924432:C:T	50	100	0.97	0.02033
11:117924435:T:C	50	100	0.92	0.02033
11:117924437:T:C	50	100	0.98	0.02033
11:117924474:G:A	50	100	0.94	0.05955
11:117924517:G:A	50	100	0.94	0.05955
11:117924568:G:C	50	100	0.93	0.061
11:117924570:G:A	50	100	0.93	0.061
11:117924658:C:A	50	100	0.9	0.05701
11:117924682:C:A	50	100	0.9	0.05719
11:117924779:C:T	50	100	0.92	0.05392
11:117924806:G:A	50	98	0.84	0.0443
11:117924822:C:T	50	98	0.89	0.06264
11:117924863:T:C	50	96	0.87	0.05065
11:117924896:T:C	50	98	0.88	0.05501
11:117924956:G:A	50	98	0.84	0.05211
11:117924964:G:T	50	88	0.86	0.08043
11:117925002:C:A	50	100	0.86	0.03522
11:117925123:G:A	50	100	0.89	0.05973
11:117925137:C:G	50	100	0.88	0.05864
11:117925144:G:A	50	100	0.88	0.05701
11:117925227:A:G	50	100	0.9	0.06572
11:117925410:T:C	50	98	0.9	0.05483
11:117925424:T:C	50	100	0.91	0.05501
11:117926007:C:T	49	100	0.91	0.1532
11:117926035:C:T	50	98	0.9	0.0935
11:117926273:G:A	49	100	0.8	0.02306
11:117926290:A:G	48	100	0.94	0.05574
11:117926405:T:C	50	100	0.95	0.05356
11:117927183:A:G	50	96	0.84	0.1436
11:117927358:C:A	50	100	0.95	0.05338
11:117927541:C:T	50	98	0.89	0.06409
11:117927716:G:A	50	100	0.95	0.05338
11:117927764:A:C	50	100	0.84	0.01688
11:117927845:T:A	50	100	0.95	0.05338
11:117928959:G:A	50	100	0.92	0.02542
11:117929089:C:T	50	98	0.94	0.221
11:117929208:T:C	50	98	0.96	0.3598
11:117929318:G:A	50	100	0.91	0.03159
11:117929368:T:C	50	98	0.96	0.3595
11:117929446:G:A	50	100	0.93	0.02596
11:117929454:C:T	50	98	0.96	0.3669
11:117929554:C:G	50	100	0.98	0.05428
11:117929586:A:G	50	98	0.95	0.3593
11:117929611:G:A	50	98	0.95	0.3595
11:117929613:A:G	50	100	0.97	0.05428
11:117929766:G:C	50	96	0.94	0.2211
11:117929859:A:G	50	98	0.94	0.3595
11:117929967:A:G	50	96	0.94	0.283
11:117929985:C:T	50	98	0.94	0.3597
11:117930547:C:G	50	90	0.86	0.455
11:117930874:A:T	50	94	0.88	0.4239
11:117930920:G:A	50	94	0.88	0.4241
11:117931142:C:T	49	100	0.88	0.1062
11:117931398:A:G	50	98	0.94	0.08551
11:117931489:G:A	50	100	0.88	0.0138
11:117931575:T:C	50	100	0.78	0.01452
11:117931594:A:G	50	98	0.94	0.07244
11:117931645:G:A	50	90	0.86	0.1302
11:117931996:A:C	50	96	0.87	0.01162
11:117932028:G:C	50	92	0.92	0.3397
11:117932109:A:G	50	98	0.89	0.1033
11:117932168:T:G	50	100	0.88	0.02977
11:117932308:C:T	50	98	0.89	0.02741
11:117932912:C:T	50	100	0.94	0.06718
11:117933394:G:A	50	100	0.92	0.1374
11:117933424:G:T	50	96	0.92	0.4955
11:117933536:C:A	50	100	0.94	0.1
11:117933552:C:T	50	100	0.61	0.01271
11:117933820:C:T	50	100	0.96	0.06681
11:117934211:C:T	50	100	0.95	0.1162
11:117934477:G:A	50	100	0.94	0.01652
11:117934758:C:T	50	100	0.97	0.06663
11:117934821:T:C	50	94	0.96	0.3678
11:117934915:C:T	50	100	0.99	0.01035
11:117934964:C:T	50	100	0.88	0.0305
11:117935071:T:C	50	94	0.97	0.3558
11:117935568:G:A	50	100	0.96	0.0886
11:117935668:T:C	50	100	0.98	0.06681
11:117935737:C:A	50	100	0.88	0.02524
11:117935787:C:T	49	98	0.97	0.3486
11:117936222:T:C	50	98	0.98	0.2863
11:117936257:G:A	50	100	0.99	0.01216
11:117936699:T:C	50	98	0.98	0.2771
11:117937430:A:G	50	100	0.95	0.06645
11:117937685:C:G	50	100	0.95	0.06681
11:117938095:G:A	50	100	0.96	0.0138
11:117938138:A:G	50	98	0.98	0.2475
11:117938218:G:A	50	100	0.97	0.01253
11:117938640:C:T	50	100	0.91	0.01598
11:117938706:G:A	50	100	0.94	0.01362
11:117939414:A:G	50	98	0.98	0.2473
11:117939817:C:A	50	98	0.97	0.06572
11:117940217:C:T	50	100	0.95	0.01543
11:117940385:T:G	50	100	0.99	0.01089
11:117940452:A:C	50	100	0.98	0.3433
11:117940833:G:C	50	100	0.96	0.3733
11:117940848:T:C	50	98	0.98	0.2605
11:117941692:C:T	50	100	0.95	0.01344
11:117941929:T:G	50	100	0.96	0.01253
11:117941972:A:G	50	98	0.87	0.01126
11:117942261:G:A	50	100	0.84	0.01035
11:117942500:G:A	50	100	1	0.01107
11:117942759:T:G	50	100	0.92	0.01598
11:117942837:T:C	50	100	0.96	0.01961
11:117942927:G:A	50	100	0.99	0.01235
11:117943554:C:T	50	100	0.98	0.02633
11:117943670:G:A	50	100	0.91	0.09296
11:117943791:T:C	50	98	0.97	0.3758
11:117944067:T:A	50	100	0.99	0.01398
11:117944218:A:G	50	100	0.82	0.02669
11:117944849:G:A	50	96	0.92	0.3115
11:117945044:A:G	50	96	0.94	0.3277
11:117945226:T:C	50	100	0.9	0.09386
11:117945367:G:A	50	100	0.9	0.04158
11:117945407:C:A	50	100	0.97	0.01398
11:117945437:C:A	50	100	0.98	0.3538
11:117945771:G:A	50	100	0.98	0.3517
11:117946154:G:T	50	98	0.95	0.05792
11:117946539:G:A	50	100	0.88	0.01089
11:117946561:A:G	50	98	0.98	0.3509
11:117946594:T:A	50	100	0.93	0.02524
11:117946643:G:A	50	98	0.97	0.4225
11:117947103:A:G	50	100	0.88	0.01362
11:117947326:C:A	50	98	0.97	0.2493
11:117947495:C:T	50	98	0.86	0.03885
11:117947790:C:T	50	100	1	0.05574
11:117947800:A:G	50	100	0.8	0.02941
11:117947921:G:A	50	100	0.92	0.01852
11:117947965:G:A	50	100	0.98	0.3546
11:117948115:G:A	50	100	0.86	0.01289
11:117948128:T:A	50	100	1	0.05574
11:117948163:A:G	50	100	0.98	0.3535
11:117948225:A:G	50	100	0.94	0.4459
11:117948568:G:A	50	100	0.91	0.01852
11:117948696:C:T	50	100	1	0.05537
11:117948765:C:A	50	98	0.97	0.3548
11:117948822:G:A	50	98	0.89	0.03322
11:117949148:G:A	50	100	1	0.05537
11:117949685:C:T	50	100	0.98	0.01035
11:117949846:A:G	50	96	0.94	0.2987
11:117949879:G:C	50	100	0.97	0.01017
11:117950010:G:A	50	94	0.92	0.03849
11:117950039:G:T	50	94	0.91	0.03885
11:117950335:G:C	50	98	0.87	0.02614
11:117951431:T:C	50	100	0.96	0.01216
11:117951508:G:C	50	100	0.84	0.01162
11:117952380:T:A	50	100	0.97	0.01906
11:117952442:A:T	50	100	0.96	0.01507
11:117952710:G:A	50	100	0.98	0.2876
11:117952822:C:T	50	100	0.98	0.01525
11:117952886:T:C	50	100	0.94	0.08442
11:117953443:A:G	50	100	0.98	0.07099
11:117953491:A:G	50	100	0.96	0.3776
11:117953536:T:C	50	100	0.98	0.1314
11:117953785:T:C	50	100	0.98	0.1647
11:117953877:C:T	50	100	0.98	0.2977
11:117954182:A:G	50	100	0.98	0.01489
11:117954245:A:G	50	100	0.97	0.4477
11:117954311:C:T	50	100	0.9	0.03177
11:117954653:G:A	50	100	0.98	0.1656
11:117954856:A:G	50	100	1	0.01507
11:117955137:T:C	50	98	0.96	0.3139
11:117955476:C:G	50	100	0.98	0.2126
11:117955754:T:C	50	100	0.97	0.01489
11:117957660:A:G	50	100	0.98	0.01235
11:117958176:C:T	50	100	0.98	0.01235
11:117958788:C:T	50	100	0.94	0.03141
11:117959140:A:G	50	98	0.98	0.3853
11:117959406:A:T	50	100	1	0.01525
11:117959714:A:G	50	96	0.97	0.3566
11:117960457:T:C	50	100	1	0.01398
11:117961094:A:G	50	100	0.98	0.1908
11:117961222:G:A	50	100	1	0.01507
11:117961322:A:G	49	98	1	0.1353
11:117961703:A:G	50	100	1	0.1351
11:117961800:G:A	50	100	1	0.1349
11:117961802:T:A	50	100	0.91	0.02487
11:117961960:G:A	50	100	0.98	0.1658
11:117962236:G:A	50	98	0.9	0.01652
11:117962649:T:A	50	100	1	0.1353
11:117962911:G:A	50	100	1	0.1351
11:117963160:C:T	50	100	0.91	0.01688
11:117963495:A:G	50	100	1	0.1351
11:117963725:G:A	50	100	1	0.1351
11:117964200:T:A	50	100	1	0.1311
11:117964459:C:T	50	98	0.99	0.2685
11:117964532:C:T	50	100	1	0.1351
11:117964712:G:A	50	100	1	0.01507
11:117964846:C:T	50	100	1	0.01525
11:117965804:C:T	50	100	0.98	0.07153
11:117966220:T:C	50	100	1	0.01525
11:117966328:A:G	50	100	1	0.1318
11:117967438:G:A	50	100	1	0.1351
11:117967577:G:A	50	100	0.85	0.01507
11:117967655:A:T	50	100	1	0.1347
11:117967685:G:A	50	98	0.99	0.2696
11:117968095:C:T	50	98	0.99	0.2703
11:117968342:T:A	50	100	0.94	0.03177
11:117968472:A:C	50	98	1	0.2854
11:117968478:G:C	50	100	1	0.01525
11:117968592:C:T	50	98	1	0.4207
11:117968904:C:T	50	100	1	0.1353
11:117969129:C:T	50	100	1	0.1314
11:117969814:C:G	50	100	1	0.01543
11:117969915:T:C	50	96	0.95	0.03268
11:117970112:A:G	50	100	1	0.1344
11:117970286:A:G	50	100	0.99	0.0138
11:117970708:C:T	50	100	1	0.1349
11:117970959:A:G	50	96	0.81	0.01144
11:117971003:C:T	50	100	0.99	0.1895
11:117971577:G:A	50	100	0.99	0.2676
11:117971629:A:T	50	100	0.99	0.07262
11:117971818:A:T	50	100	0.99	0.3991
11:117971991:A:G	50	100	0.91	0.06572
11:117972025:C:T	50	96	0.95	0.0325
11:117972028:G:C	50	98	0.98	0.1834
11:117972103:T:C	50	98	0.98	0.3987
11:117972485:G:A	50	96	0.72	0.01253
11:117974070:T:A	50	96	0.96	0.4695
11:117974301:T:G	50	100	0.99	0.1324
11:117974353:G:A	50	100	0.98	0.4334
11:117974480:G:T	50	100	0.99	0.1888
11:117974587:T:A	50	98	0.99	0.3273
11:117974849:A:G	50	96	0.98	0.3849
11:117974992:C:T	49	100	0.77	0.01089
11:117975120:T:C	50	96	0.98	0.4887
11:117975368:C:G	50	94	0.98	0.3842
11:117976658:C:T	50	100	0.86	0.01053
11:117977066:T:C	50	98	0.94	0.01126
11:117977414:A:C	50	100	1	0.07081
11:117977577:C:T	50	100	0.96	0.08987
11:117977917:G:T	50	100	1	0.05428
11:117977930:A:G	50	100	0.98	0.0866
11:117978131:C:G	50	100	0.99	0.01652
11:117978211:T:G	50	98	0.97	0.4341
11:117978350:G:C	50	100	1	0.0541
11:117978553:G:A	50	100	0.97	0.1327
11:117978978:A:G	50	98	0.83	0.01434
11:117979648:G:A	50	100	1	0.01017
11:117979723:G:C	50	100	0.99	0.07135
11:117979818:C:T	50	100	0.95	0.02651
11:117979865:C:T	50	100	0.99	0.07099
11:117980012:C:T	50	100	1	0.05428
11:117980337:C:T	50	100	1	0.07081
11:117980459:G:T	50	100	0.97	0.2197
11:117980923:A:G	50	100	0.95	0.02651
11:117981098:C:T	50	100	1	0.01017
11:117981846:T:C	50	100	0.91	0.01271
11:117982464:A:G	50	100	0.87	0.01543
11:117982612:G:A	50	98	0.93	0.03522
11:117982616:G:A	50	98	0.8	0.0512
11:117982618:G:C	49	100	1	0.05447
11:117982898:C:T	50	100	0.97	0.1897
11:117982951:T:C	50	100	0.99	0.142
11:117983872:C:T	50	100	0.97	0.01816
11:117984114:C:T	50	100	1	0.01344
11:117984262:T:C	50	100	1	0.05428
11:117984580:A:G	50	100	0.99	0.2322
11:117984758:C:T	50	100	0.93	0.02633
11:117985012:C:T	50	100	0.99	0.2297
11:117985207:G:T	50	98	0.92	0.05084
11:117986283:C:T	50	100	1	0.07081
11:117986352:T:C	50	100	1	0.01797
11:117986556:C:T	50	100	1	0.07081
11:117986623:G:C	50	100	0.99	0.1585
11:117986758:G:T	50	100	1	0.02633
11:117986784:C:A	50	100	1	0.07081
11:117987470:C:A	50	100	0.98	0.2335
11:117988004:G:A	50	100	1	0.01779
11:117988268:G:A	50	100	0.98	0.2199
11:117988494:G:A	50	100	0.99	0.1587
11:117988495:C:G	50	100	1	0.01344
11:117988914:C:A	50	96	0.98	0.09386
11:117989210:C:A	50	98	0.99	0.3065
11:117989867:A:G	50	100	0.99	0.2193
11:117990340:C:T	50	98	1	0.2186
11:117990358:T:A	50	100	1	0.07208
11:117990935:G:A	49	100	1	0.07244
11:117991129:C:T	50	100	0.98	0.07153
11:117991236:G:A	50	100	1	0.07843
11:117991583:A:G	50	100	0.99	0.216
11:117991860:T:G	50	98	1	0.2529
11:117992205:G:A	50	100	0.95	0.01198
11:117992241:G:A	50	100	1	0.02614
11:117992264:G:A	50	100	1	0.05392
11:117992317:A:G	50	100	0.99	0.1776
11:117992468:G:A	50	100	1	0.05392
11:117992577:G:A	50	98	1	0.1409
11:117992592:G:T	50	100	1	0.05374
11:117993015:G:C	50	100	1	0.05392
11:117993041:A:G	50	100	0.92	0.02469
11:117993114:T:C	50	98	1	0.4664
11:117993131:C:T	50	98	1	0.1409
11:117993150:T:C	50	100	1	0.01344
11:117993173:C:G	50	100	1	0.05392
11:117993332:A:G	50	98	0.99	0.4394
11:117993348:A:G	50	100	0.87	0.05755
11:117993398:G:A	50	100	0.99	0.05882
11:117994131:A:G	50	100	1	0.05392
11:117994246:G:C	50	100	0.99	0.1498
11:117994264:C:T	50	100	1	0.05519
11:117994666:C:T	50	100	1	0.05392
11:117994751:G:C	49	100	0.99	0.01344
11:117995144:T:C	50	100	1	0.0541
11:117996153:A:G	50	100	1	0.05428
11:117996154:T:G	50	100	1	0.04684
11:117996269:C:G	50	100	1	0.0354
11:117996293:A:G	50	100	0.98	0.1752
11:117996472:C:T	50	98	1	0.1182
11:117996474:G:T	50	100	1	0.0354
11:117996602:C:G	50	100	1	0.0354
11:117996682:T:C	50	100	0.99	0.2899
11:117996862:C:A	50	100	1	0.0354
11:117996878:C:T	50	100	1	0.07135
11:117997527:G:A	50	100	0.96	0.01816
11:117997576:A:G	50	94	0.92	0.02796
11:117997839:G:A	50	100	0.93	0.02705
11:117997923:G:A	50	98	1	0.1233
11:117998876:C:T	50	100	1	0.06826
11:117998955:A:G	50	100	0.99	0.1745
11:117999163:C:T	50	98	0.94	0.02378
11:117999995:T:C	50	100	0.98	0.01325
11:118000989:G:C	50	100	0.99	0.01325
11:118001053:T:C	50	100	1	0.02705
11:118001371:G:A	50	98	0.96	0.3952
11:118001829:T:G	50	100	1	0.2064
11:118002019:T:C	50	100	1	0.2064
11:118002333:A:C	50	100	1	0.1794
11:118002430:T:A	50	100	0.96	0.01598
11:118002514:C:T	50	100	1	0.05646
11:118002657:A:G	50	100	0.99	0.1792
11:118002713:C:T	50	100	1	0.01325
11:118003044:T:C	50	100	1	0.01325
11:118003539:A:G	50	100	0.74	0.01053
11:118003778:G:A	50	96	1	0.134
11:118003816:C:T	50	96	1	0.3134
11:118003920:G:A	50	100	1	0.06772
11:118004456:C:T	50	96	1	0.4268
11:118004598:G:C	50	96	1	0.425
11:118005167:A:G	50	100	0.99	0.01434
11:118005320:T:C	50	100	1	0.3606
11:118005440:A:G	50	100	0.98	0.1516
11:118005483:C:A	50	100	1	0.3057
11:118005617:C:T	50	100	1	0.01307
11:118005843:C:T	50	100	1	0.06845
11:118005874:G:A	50	100	1	0.01652
11:118006929:A:G	50	100	1	0.03922
11:118007065:G:A	50	100	0.99	0.02633
11:118007359:A:C	50	100	0.9	0.01452
11:118007485:T:A	50	100	1	0.03431
11:118007486:C:A	50	100	1	0.03413
11:118007618:A:T	50	100	1	0.03413
11:118007844:T:C	50	100	1	0.1992
11:118007863:C:T	50	100	1	0.1992
11:118007944:T:A	50	100	1	0.1992
11:118008030:C:T	50	100	1	0.05683
11:118008054:G:A	50	100	1	0.05683
11:118008121:T:A	50	100	1	0.01525
11:118009057:G:A	50	100	0.96	0.01543
11:118009211:A:G	50	100	0.97	0.05683
11:118009424:C:T	50	100	1	0.1474
11:118009723:T:G	50	100	1	0.01325
11:118009973:G:T	50	96	0.99	0.1371
11:118010055:G:A	50	98	0.92	0.01144
11:118010260:G:C	50	100	1	0.01634
11:118010447:G:T	50	100	0.96	0.01162
11:118010886:T:C	50	96	0.99	0.3195
11:118011102:G:C	50	100	1	0.01434
11:118011326:C:T	50	100	0.99	0.03014
11:118011350:G:A	50	100	1	0.05683
11:118011483:G:A	50	100	0.99	0.0207
11:118011679:A:G	50	100	0.99	0.154
11:118012077:C:T	50	100	1	0.1293
11:118012246:G:A	50	100	1	0.1273
11:118012493:G:C	50	96	0.99	0.1316
11:118012603:C:T	49	100	1	0.0167
11:118012682:G:C	50	98	0.95	0.04847
11:118013033:G:A	50	100	1	0.06935
11:118013589:A:G	50	98	0.93	0.03504
11:118013843:T:C	50	100	1	0.01416
11:118013978:G:A	50	100	0.91	0.01107
11:118014378:G:C	50	100	0.9	0.01362
11:118015446:G:A	50	100	1	0.01434
11:118015738:C:T	50	100	1	0.1262
11:118015788:A:C	50	100	1	0.01725
11:118015908:A:G	50	100	1	0.1434
11:118016017:G:A	50	100	1	0.06935
11:118016038:G:A	50	100	1	0.1262
11:118016216:C:A	50	100	0.99	0.1282
11:118016369:G:T	50	100	1	0.1282
11:118016476:C:T	50	100	1	0.07135
11:118016525:G:A	50	100	1	0.1282
11:118016813:G:C	50	100	1	0.05683
11:118016833:G:C	50	100	1	0.03431
11:118016952:T:C	50	100	1	0.1282
11:118016956:T:C	50	100	1	0.1282
11:118017042:C:T	50	96	0.99	0.4951
11:118017097:G:C	50	100	1	0.01434
11:118017521:A:G	50	100	1	0.02015
11:118017637:T:A	50	100	1	0.1282
11:118017703:G:C	50	100	1	0.1282
11:118017727:T:A	50	100	1	0.07135
11:118017741:T:C	50	94	0.89	0.061
11:118017849:C:T	50	100	1	0.1282
11:118017966:A:G	50	100	1	0.1282
11:118017970:A:G	50	100	1	0.05683
11:118017973:G:A	50	96	0.97	0.0512
11:118018031:C:T	50	100	1	0.1282
11:118018066:T:A	50	100	1	0.05683
11:118018509:A:G	50	96	0.99	0.4951
11:118018687:G:A	50	96	1	0.1447
11:118018733:C:T	50	96	1	0.2776
11:118018854:T:C	50	100	1	0.128
11:118018957:G:A	50	100	1	0.128
11:118018970:C:T	50	100	1	0.05683
11:118018975:T:A	50	100	1	0.1278
11:118019025:C:T	50	100	1	0.1278
11:118019180:G:A	50	100	1	0.1278
11:118019207:G:A	50	100	1	0.1282
11:118019244:C:A	50	100	1	0.1278
11:118019452:C:T	50	100	1	0.1278
11:118019506:A:G	50	100	1	0.1278
11:118019558:T:C	49	95.9	0.99	0.4947
11:118019580:A:T	50	100	1	0.1278
11:118019671:C:A	50	100	1	0.1278
11:118019675:C:T	50	100	1	0.01471
11:118019676:G:A	50	100	1	0.1282
11:118019702:G:A	50	100	1	0.1278
11:118019966:T:C	50	96	0.99	0.4947
11:118019982:G:T	50	98	0.96	0.02015
11:118020037:C:T	50	100	1	0.128
11:118020039:G:C	50	100	0.98	0.211
11:118020142:G:T	50	100	1	0.128
11:118020147:T:C	50	100	1	0.07117
11:118020159:A:G	50	100	0.99	0.128
11:118020274:G:A	50	100	1	0.128
11:118020280:A:C	49	100	1	0.1278
11:118020501:A:T	50	96	0.99	0.4949
11:118020562:T:C	50	100	1	0.02033
11:118020669:T:C	50	100	1	0.128
11:118020760:C:T	50	100	1	0.128
11:118020774:A:G	50	100	1	0.128
11:118020867:T:C	49	100	1	0.128
11:118021017:C:T	50	100	1	0.07516
11:118021072:A:G	50	94	1	0.128
11:118021335:G:A	50	98	0.99	0.4955
11:118021607:A:G	50	100	1	0.1282
11:118021625:A:G	50	100	1	0.07135
11:118021647:G:A	50	100	1	0.1282
11:118021855:T:C	50	100	0.99	0.04339
11:118021955:G:C	50	100	1	0.1282
11:118022329:G:T	50	100	0.99	0.0345
11:118022338:C:T	50	100	0.99	0.04394
11:118022803:G:T	50	100	1	0.1282
11:118023174:C:T	50	100	1	0.1282
11:118023543:C:A	50	100	1	0.1282
11:118023656:C:T	50	100	1	0.1282
11:118023664:A:G	50	100	0.97	0.01761
11:118023709:G:A	50	100	1	0.1282
11:118023903:C:T	50	100	0.99	0.1307
11:118023994:G:A	50	100	1	0.1282
11:118024010:T:G	50	100	1	0.1282
11:118024067:A:T	50	100	1	0.05701
11:118024184:T:A	50	100	1	0.1282
11:118024212:C:A	50	100	1	0.05683
11:118024448:G:A	50	100	1	0.1278
11:118024553:A:T	50	100	1	0.1278
11:118024561:C:T	50	100	1	0.1278
11:118024590:A:G	50	100	1	0.1278
11:118024871:G:A	50	100	1	0.1276
11:118024997:C:T	50	100	1	0.1276
11:118025139:T:C	50	100	0.98	0.144
11:118025420:C:T	50	100	1	0.1275
11:118025739:G:A	50	96	0.98	0.05065
11:118025806:T:A	50	100	1	0.1273
11:118026305:T:C	50	100	1	0.1269
11:118026341:T:G	50	100	1	0.1269
11:118026383:C:G	50	98	0.99	0.4946
11:118026469:A:G	50	100	1	0.1269
11:118026614:C:T	50	100	1	0.1294
11:118026788:T:G	50	100	1	0.05664
11:118026815:T:C	50	98	0.93	0.03359
11:118026834:T:C	50	100	0.99	0.03613
11:118027055:C:G	49	91.8	1	0.1251
11:118027065:G:A	50	100	0.93	0.01416
11:118027068:C:A	50	98	0.94	0.0216
11:118027089:G:A	50	88	1	0.1253
11:118027142:C:T	50	96	1	0.05646
11:118027173:G:A	47	87.2	1	0.1247
11:118027182:T:C	46	78.3	0.98	0.4833
11:118027208:C:T	47	76.6	0.99	0.2785
11:118027325:C:T	50	100	1	0.1247
11:118027327:C:T	50	100	1	0.1245
11:118027369:A:G	50	100	1	0.1247
11:118027440:G:A	50	100	1	0.1247
11:118027516:T:A	50	96	0.98	0.1483
11:118027603:T:C	50	100	0.93	0.07807
11:118027704:A:G	50	100	0.99	0.1102
11:118027750:G:A	50	100	1	0.05846
11:118027784:C:A	50	100	0.96	0.1438
11:118028136:G:A	50	100	0.98	0.1244
11:118028403:G:A	50	98	0.99	0.01144
11:118028698:A:G	50	100	0.77	0.01398
11:118028858:A:G	50	96	0.94	0.1322
11:118029062:C:G	50	96	0.86	0.03558
11:118029088:G:A	50	96	0.95	0.3615
11:118029101:T:G	50	94	0.94	0.4325
11:118029278:G:A	50	98	0.9	0.04884
11:118029359:G:A	50	96	0.91	0.197
11:118029954:T:C	50	96	0.66	0.02342
11:118030041:T:A	50	100	0.68	0.02397
11:118030282:G:T	50	86	0.82	0.1149
11:118030453:A:G	50	100	0.61	0.01761
11:118030497:A:G	50	100	0.78	0.01271
11:118031454:T:A	50	94	0.84	0.4292
11:118031627:A:G	50	100	0.83	0.03014
11:118031713:A:C	50	100	0.91	0.09913
11:118031905:A:C	50	100	0.91	0.4419
11:118031999:G:A	50	100	0.72	0.02977
11:118032199:G:T	50	98	0.99	0.1278
11:118032335:G:C	50	100	0.91	0.02814
11:118032495:T:C	50	100	0.98	0.1866
11:118032905:C:G	50	100	0.99	0.04993
11:118033034:G:A	50	100	0.99	0.04975
11:118033121:T:C	50	100	0.98	0.1914
11:118033227:G:A	50	100	0.98	0.05192
11:118033314:A:G	50	98	0.99	0.154
11:118033334:A:T	50	98	0.98	0.2647
11:118033357:T:C	50	100	0.98	0.05192
11:118033412:G:C	50	98	0.99	0.2044
11:118033613:G:T	50	100	0.98	0.116
11:118033770:T:C	50	100	0.99	0.04975
11:118033835:G:A	50	100	0.98	0.05374
11:118033846:G:C	50	98	1	0.1545
11:118033925:A:G	50	100	0.94	0.01307
11:118033995:C:T	50	100	1	0.05374
11:118033997:G:A	50	100	0.9	0.01489
11:118034078:A:G	50	100	1	0.0541
11:118034167:G:T	50	100	0.99	0.04938
11:118034489:G:A	50	100	0.99	0.1914
11:118034502:A:T	50	100	1	0.05374
11:118034679:G:A	50	100	1	0.05374
11:118034690:C:T	50	98	1	0.2086
11:118034780:C:T	50	100	1	0.05374
11:118034920:G:A	50	100	0.98	0.1147
11:118034939:G:A	50	100	0.97	0.05374
11:118035024:T:C	50	100	0.99	0.0492
11:118035071:C:T	50	100	1	0.05374
11:118035100:C:T	50	100	1	0.05374
11:118035346:T:C	50	100	1	0.05392
11:118035520:T:C	50	98	1	0.02723
11:118035558:A:G	50	100	0.99	0.05392
11:118035567:G:A	50	100	1	0.05392
11:118035574:G:T	50	100	1	0.05392
11:118035691:C:G	50	100	0.99	0.0541
11:118035693:C:T	50	100	1	0.05392
11:118035730:T:G	50	100	0.99	0.0492
11:118035795:C:T	50	98	0.99	0.262
11:118035991:G:A	50	100	0.99	0.3469
11:118036044:T:C	50	100	0.99	0.4956
11:118036167:A:G	50	96	1	0.1536
11:118036196:T:A	50	100	0.96	0.04394
11:118036326:C:G	50	100	1	0.4938
11:118036998:T:A	50	100	1	0.05356
11:118037110:C:A	50	100	1	0.05392
11:118037364:G:C	50	98	0.99	0.1195
11:118037369:G:C	50	98	1	0.1866
11:118037421:A:G	50	98	1	0.02723
11:118037520:A:G	50	100	1	0.4955
11:118037521:A:C	50	98	0.98	0.02723
11:118037613:A:G	50	100	0.99	0.4956
11:118037815:G:A	50	100	0.99	0.01543
11:118038155:A:G	50	100	0.99	0.01543
11:118038207:G:A	50	100	1	0.05374
11:118038211:G:A	50	98	1	0.187
11:118038270:A:C	50	100	1	0.05392
11:118038386:C:T	50	100	1	0.05374
11:118038788:T:C	50	100	0.91	0.02124
11:118038816:C:T	50	100	1	0.05338
11:118039084:A:G	50	100	0.99	0.1265
11:118039095:G:A	50	100	0.98	0.05374
11:118039302:G:A	50	100	1	0.05338
11:118039377:A:G	50	98	0.99	0.02905
11:118039401:G:A	50	100	1	0.0532
11:118039529:G:A	50	100	1	0.0532
11:118040268:T:C	50	100	0.98	0.04866
11:118040652:C:A	50	94	0.99	0.4343
11:118040735:C:T	50	100	1	0.05338
11:118040922:T:C	50	98	0.99	0.2778
11:118041552:C:T	50	98	1	0.05773
11:118041750:C:T	50	98	1	0.3341
11:118042005:T:C	50	100	1	0.4902
11:118042016:T:A	50	100	1	0.4902
11:118042309:C:A	50	98	1	0.1556
11:118042359:A:C	50	98	1	0.1863
11:118042600:C:T	50	98	1	0.1955
11:118042715:A:G	50	96	0.99	0.4346
11:118043197:A:C	50	98	0.93	0.03885
11:118043465:G:T	50	100	1	0.01561
11:118043582:G:C	50	98	0.99	0.3132
11:118043589:A:T	50	98	0.99	0.3132
11:118043671:G:A	50	96	0.99	0.2734
11:118043735:G:A	50	98	1	0.1868
11:118043789:A:C	50	98	0.98	0.2044
11:118043792:A:G	50	98	0.99	0.2042
11:118043835:G:A	50	98	0.99	0.3141
11:118043912:C:T	50	96	0.99	0.2594
11:118043937:G:C	50	100	0.97	0.09985
11:118044340:C:T	49	100	0.98	0.1002
11:118044730:C:T	50	98	0.99	0.2044
11:118044791:T:G	50	96	0.99	0.274
11:118044802:A:C	50	98	0.99	0.408
11:118044803:A:C	50	98	0.99	0.2734
11:118044810:A:C	50	98	0.99	0.1432
11:118044811:A:G	50	96	0.99	0.2743
11:118044944:G:C	50	100	0.99	0.3123
11:118045591:C:A	50	98	0.98	0.01325
11:118045731:T:C	50	100	1	0.01561
11:118045977:C:T	50	100	1	0.05356
11:118046441:A:C	50	98	0.99	0.2769
11:118046533:C:T	50	100	0.98	0.04884
11:118046542:A:G	50	98	0.77	0.03304
11:118046907:C:T	50	98	0.98	0.3134
11:118047247:T:C	50	100	0.99	0.1476
11:118047987:C:T	50	100	1	0.05356
11:118048382:G:A	50	100	0.98	0.1629
11:118048590:G:C	48	97.9	0.76	0.02052
11:118048662:G:A	49	100	0.98	0.1503
11:118048679:T:C	50	100	0.97	0.04847
11:118048716:G:A	48	97.9	0.99	0.4132
11:118049031:T:A	50	100	0.98	0.1501
11:118049385:G:A	48	100	0.98	0.1471
11:118049506:G:A	49	98	0.99	0.0276
11:118049862:C:T	50	100	0.98	0.1033
11:118050681:C:T	50	100	0.95	0.07589
11:118050839:T:A	50	100	0.98	0.3203
11:118050848:C:T	50	100	1	0.04993
11:118051428:G:A	50	98	0.98	0.3408
11:118051609:A:G	50	100	0.99	0.03032
11:118051771:C:T	50	100	0.98	0.2184
11:118052015:C:T	50	100	0.99	0.1874
11:118052316:A:G	50	100	0.99	0.3424
11:118052348:G:A	50	100	1	0.04847
11:118052364:C:T	50	100	0.99	0.1146
11:118052416:C:A	50	100	1	0.04847
11:118052537:G:T	50	100	0.99	0.2741
11:118052643:G:A	49	100	0.99	0.2743
11:118052862:A:G	50	100	0.68	0.01362
11:118053027:C:T	50	100	1	0.05265
11:118053268:G:A	49	100	0.99	0.3375
11:118053440:G:A	50	100	1	0.05047
11:118053548:T:G	49	98	0.99	0.4061
11:118053563:C:T	50	100	1	0.4096
11:118054169:G:T	50	94	0.93	0.1934
11:118054259:C:T	50	100	0.98	0.06209
11:118054270:C:T	50	100	1	0.04866
11:118054271:G:T	50	100	1	0.4087
11:118054457:C:G	50	100	0.99	0.01126
11:118054536:C:T	50	100	1	0.05265
11:118054675:A:G	50	100	1	0.01561
11:118054866:C:T	50	100	1	0.2424
11:118054953:G:A	50	100	0.99	0.1899
11:118055036:C:T	50	100	0.99	0.1895
11:118055097:G:A	50	100	0.99	0.2518
11:118055443:G:A	50	100	1	0.3351
11:118055457:T:A	50	98	0.98	0.2447
11:118055741:C:T	50	100	1	0.01035
11:118055878:A:G	50	100	0.98	0.2304
11:118055909:C:G	50	100	0.99	0.2554
11:118056020:A:G	50	100	0.99	0.116
11:118056055:A:G	50	100	1	0.1999
11:118056773:G:C	50	100	1	0.3604
11:118056835:G:A	50	100	0.99	0.3046
11:118056961:G:A	50	100	1	0.1514
11:118057044:A:G	50	100	1	0.2384
11:118057051:G:A	50	100	0.99	0.2558
11:118057074:A:T	50	100	0.99	0.4958
11:118057246:A:G	50	100	1	0.3012
11:118058080:C:T	50	100	1	0.04938
11:118058214:C:T	50	98	0.99	0.02306
11:118058247:C:A	50	100	1	0.15310000000000001
11:118058286:G:C	50	100	1	0.1529
11:118058957:C:T	50	100	1	0.2485
11:118059286:A:T	50	100	1	0.05065
11:118059362:C:T	50	100	1	0.05047
11:118059482:C:T	50	100	0.85	0.01616
11:118059713:G:A	50	100	1	0.15310000000000001
11:118060135:G:A	50	100	1	0.01053
11:118060585:G:A	50	98	0.92	0.01144
11:118060638:G:A	50	100	1	0.1509
11:118060774:T:A	50	100	0.98	0.06917
11:118060861:C:T	50	100	0.99	0.1511
11:118060865:C:A	50	100	0.97	0.01652
11:118061209:C:T	50	100	1	0.2776
11:118061327:C:T	50	100	1	0.1854
11:118061915:T:C	50	100	0.97	0.0866
11:118063333:G:A	50	98	0.99	0.2567
11:118063400:A:C	50	100	1	0.1523
11:118063403:T:C	50	100	1	0.05011
11:118063558:T:A	50	100	1	0.02124
11:118063580:A:G	50	100	1	0.2569
11:118063883:G:A	50	100	0.99	0.2518
11:118063989:C:G	50	100	0.99	0.1393
11:118064800:C:T	50	100	1	0.01035
11:118065068:C:T	50	100	1	0.0216
11:118065125:T:G	50	100	1	0.1521
11:118065431:A:G	50	100	0.99	0.2384
11:118065483:G:A	50	100	1	0.02215
11:118065524:T:C	50	100	1	0.189
11:118065994:C:T	50	100	1	0.05011
11:118066416:A:G	50	100	0.99	0.1391
11:118066469:C:T	50	100	0.93	0.03359
11:118066510:C:A	50	100	1	0.06935
11:118066633:A:G	50	100	1	0.2533
11:118067462:G:A	50	100	1	0.1877
11:118067608:C:T	50	100	1	0.05029
11:118067659:C:T	50	100	1	0.05029
11:118067662:C:T	50	100	1	0.1879
11:118067955:T:C	50	98	1	0.05029
11:118068043:A:G	50	100	1	0.05029
11:118068698:G:A	50	98	1	0.06917
11:118068928:G:A	50	100	1	0.01035
11:118069018:C:A	50	100	1	0.05029
11:118069020:A:G	50	100	1	0.05029
11:118069071:G:A	50	100	1	0.02124
11:118069105:T:C	50	98	0.92	0.01107
11:118069617:C:T	50	100	1	0.2493
11:118069897:G:A	50	100	1	0.2487
11:118070367:G:T	50	100	0.96	0.04394
11:118070657:G:A	50	100	0.87	0.01307
11:118070796:G:T	50	100	1	0.02905
11:118070839:A:G	50	98	1	0.2362
11:118071132:A:C	50	100	0.99	0.2313
11:118071183:T:C	50	100	1	0.2484
11:118071410:C:T	50	100	1	0.2484
11:118071495:A:G	50	100	0.98	0.02905
11:118071634:A:C	50	100	1	0.02905
11:118072133:T:G	50	100	1	0.2776
11:118073355:A:T	50	100	1	0.01053
11:118073770:T:C	50	100	1	0.06899
11:118073804:C:T	50	100	0.98	0.1928
11:118073824:G:A	50	100	1	0.02905
11:118073880:C:G	50	100	0.95	0.03195
11:118074446:C:T	50	96	0.95	0.1777
11:118074456:G:C	50	100	0.99	0.244
11:118074572:C:T	50	100	1	0.0394
11:118074723:G:C	50	100	0.97	0.01652
11:118074724:G:A	50	100	0.97	0.01652
11:118074770:G:T	49	100	0.99	0.1641
11:118074917:C:T	50	100	1	0.1777
11:118075360:A:G	50	100	0.99	0.02124
11:118075423:C:T	50	100	1	0.06518
11:118075671:C:T	50	100	1	0.1685
11:118075976:T:C	50	100	1	0.2482
11:118076005:A:G	50	100	1	0.169
11:118076134:C:T	50	98	0.82	0.05374
11:118076226:C:A	50	98	0.98	0.2416
11:118076340:G:C	50	100	0.98	0.02124
11:118076388:A:G	50	98	1	0.1685
11:118076466:A:C	50	98	0.98	0.2741
11:118076493:C:T	50	100	1	0.3001
11:118076718:T:C	50	100	0.99	0.1387
11:118076739:C:T	50	100	1	0.3005
11:118076833:G:A	50	100	0.98	0.02306
11:118076888:C:T	50	100	1	0.05138
11:118076983:A:G	50	100	1	0.3402
11:118077365:C:T	50	98	1	0.169
11:118077596:T:C	50	100	0.99	0.04121
11:118077598:G:A	50	100	0.99	0.04357
11:118077672:G:C	50	100	1	0.05156
11:118077777:T:C	50	100	1	0.06354
11:118077916:G:A	50	100	1	0.01035
11:118078182:G:A	50	100	1	0.06354
11:118078547:C:A	50	100	1	0.01107
11:118078606:C:T	50	100	1	0.06336
11:118078939:G:C	50	98	1	0.01126
11:118079074:A:C	50	100	1	0.05174
11:118079083:G:A	50	100	1	0.05156
11:118079092:A:G	50	98	1	0.2504
11:118079146:G:A	50	100	0.97	0.1632
11:118079356:T:C	50	100	1	0.05174
11:118079484:G:A	50	100	0.98	0.2436
11:118079601:C:T	50	100	1	0.05174
11:118079671:C:G	50	100	1	0.05156
11:118079807:G:A	50	100	1	0.05174
11:118079820:T:G	50	100	1	0.02179
11:118080081:T:C	50	98	1	0.2206
11:118080718:A:C	50	100	0.97	0.01035
11:118080806:G:C	50	98	1	0.1523
11:118081376:G:A	50	98	0.94	0.02651
11:118081382:C:T	50	100	0.98	0.343
11:118081672:C:T	50	100	0.97	0.05646
11:118081899:A:C	50	100	0.97	0.01035
11:118082056:G:T	50	100	1	0.1431
11:118082184:T:C	49	98	0.99	0.2159
11:118082245:A:G	50	100	0.98	0.2413
11:118082319:G:A	49	100	0.95	0.0305
11:118082335:C:T	49	100	1	0.1432
11:118082336:G:A	49	100	0.98	0.3952
11:118082785:T:C	50	100	0.96	0.02905
11:118082973:G:A	50	98	0.94	0.2141
11:118083221:A:G	50	100	0.99	0.04938
11:118083366:A:G	50	98	0.97	0.4882
11:118083535:T:C	50	96	0.96	0.3568
11:118083594:A:G	50	100	0.98	0.2765
11:118083635:T:C	50	100	0.99	0.05973
11:118083669:C:A	50	98	0.97	0.4212
11:118083942:C:G	50	98	0.97	0.3862
11:118084009:G:A	50	98	0.96	0.3778
11:118084048:C:G	50	100	1	0.05084
11:118084265:C:T	50	100	1	0.0345
11:118084435:C:T	50	100	0.95	0.01779
11:118085044:A:G	50	98	0.97	0.356
11:118085095:T:C	50	98	0.98	0.3535
11:118085383:C:T	50	100	0.9	0.01761
11:118085548:C:T	50	98	0.98	0.3551
11:118085623:G:T	50	98	0.98	0.3551
11:118085694:T:C	50	98	0.98	0.3551
11:118085779:C:T	50	100	0.94	0.02142
11:118085864:A:G	50	98	0.98	0.372
11:118085935:G:C	50	100	0.94	0.02179
11:118086228:A:G	50	98	0.98	0.3713
11:118086256:G:A	50	96	0.97	0.3702
11:118086543:C:T	50	100	0.99	0.1683
11:118086916:G:C	49	100	0.98	0.1745
11:118087033:G:T	50	100	0.97	0.01652
11:118087035:C:T	50	100	0.98	0.1747
11:118087433:T:C	50	100	1	0.04847
11:118087464:T:A	50	98	0.96	0.08134
11:118087594:T:C	50	100	0.69	0.01489
11:118087681:T:C	50	100	0.96	0.4702
11:118087714:A:T	50	100	0.98	0.1748
11:118087932:T:C	50	100	0.97	0.0167
11:118088194:A:G	50	100	0.97	0.4762
11:118088501:C:T	50	100	0.98	0.3453
11:118088509:C:T	50	100	0.99	0.1678
11:118088657:G:A	50	100	0.98	0.3455
11:118089129:C:A	50	100	0.68	0.01598
11:118089212:T:G	50	98	0.98	0.01216
11:118089303:A:T	50	100	0.99	0.1676
11:118089423:G:T	50	100	0.99	0.1812
11:118089712:A:G	50	100	0.97	0.3549
11:118089875:G:C	50	98	0.98	0.4584
11:118089946:G:A	50	100	0.99	0.1961
11:118089989:C:T	50	100	0.99	0.01779
11:118090094:A:G	50	100	0.99	0.3548
11:118090226:C:T	50	100	0.99	0.01743
11:118090594:C:G	50	100	1	0.08769
11:118090827:C:G	50	98	1	0.01198
11:118090939:T:A	50	100	1	0.03667
11:118091019:A:G	50	98	0.99	0.2469
11:118091089:C:T	50	100	0.87	0.02288
11:118091124:C:T	50	100	1	0.08787
11:118091193:T:C	50	98	1	0.3769
11:118091194:T:C	50	100	1	0.03667
11:118091458:A:C	50	100	1	0.03667
11:118091560:C:T	50	98	0.99	0.2471
11:118091813:G:A	50	100	1	0.01325
11:118092017:G:C	50	100	1	0.08751
11:118092098:A:G	50	100	1	0.1077
11:118092520:C:T	50	100	1	0.01253
11:118092920:A:T	50	98	1	0.3762
11:118093051:G:A	50	98	0.99	0.3253
11:118093224:A:G	50	98	0.99	0.3391
11:118093226:C:A	50	98	1	0.3393
11:118093240:C:T	50	98	1	0.2482
11:118093624:C:T	50	100	1	0.1071
11:118093750:T:C	50	100	1	0.08969
11:118093775:T:A	50	100	1	0.08969
11:118093883:T:G	50	100	1	0.08969
11:118094158:C:G	50	100	1	0.08987
11:118094187:C:G	50	100	1	0.08987
11:118094367:G:A	50	98	0.99	0.2484
11:118094390:A:G	50	98	0.99	0.2484
11:118094706:C:T	50	94	0.83	0.05447
11:118094815:A:G	50	96	0.98	0.3117
11:118094880:C:T	50	98	0.99	0.2544
11:118094887:C:T	50	100	0.98	0.05846
11:118094931:G:A	50	98	0.99	0.2484
11:118095068:A:G	50	98	0.99	0.2484
11:118095385:A:G	50	98	1	0.08751
11:118095463:G:A	50	100	1	0.1011
11:118095470:G:T	50	100	1	0.1011
11:118095882:C:A	50	98	1	0.3439
11:118095903:G:A	50	98	1	0.3504
11:118095922:G:T	50	100	0.87	0.02106
11:118095962:G:A	50	98	0.99	0.2462
11:118096279:G:C	50	98	0.99	0.2482
11:118096761:C:T	46	100	1	0.1175
11:118097083:C:T	28	100	0.99	0.09096
11:118097124:G:T	48	100	1	0.09132
11:118097243:C:T	50	100	1	0.02433
11:118097271:A:T	50	100	1	0.08715
11:118098407:G:A	50	100	0.99	0.09513
11:118098439:G:A	50	100	0.94	0.04067
11:118098448:T:C	50	98	0.99	0.2293
11:118098659:C:T	50	96	0.99	0.2849
11:118099606:C:A	50	98	0.62	0.0167
11:118099974:G:A	50	96	0.99	0.2809
11:118099981:T:C	50	96	0.99	0.2803
11:118100148:C:T	50	100	0.97	0.05973
11:118100178:C:T	50	100	0.96	0.05973
11:118100183:C:T	50	100	0.97	0.05701
11:118100314:G:T	50	100	0.97	0.05973
11:118100315:A:C	50	100	0.97	0.05973
11:118101058:C:T	50	100	0.96	0.04557
11:118101238:T:C	50	100	0.96	0.04648
11:118101256:G:A	50	100	0.96	0.07607
11:118101828:A:T	50	96	0.99	0.2859
11:118102006:A:C	50	100	0.99	0.07516
11:118102056:G:A	50	100	0.95	0.04575
11:118102221:C:A	50	96	0.98	0.2558
11:118102332:C:T	50	94	0.96	0.2698
11:118102343:T:G	50	98	0.88	0.07026
11:118102430:G:A	50	94	0.83	0.05283
11:118102503:G:T	50	96	0.98	0.3756
11:118102623:C:G	50	94	0.95	0.3341
11:118102724:G:A	50	94	0.97	0.3484
11:118102739:G:A	50	94	0.97	0.3479
11:118102796:A:G	50	94	0.96	0.3446
11:118102843:C:A	50	94	0.96	0.3402
11:118102861:G:A	50	94	0.96	0.3401
11:118102879:G:T	50	92	0.96	0.2979
11:118102958:G:A	50	94	0.95	0.3375
11:118103463:C:A	50	96	0.89	0.04739
11:118103768:C:A	50	100	0.96	0.08442
11:118103769:C:T	50	96	0.94	0.1193
11:118103826:G:A	50	96	0.96	0.2562
11:118103885:A:G	50	98	0.96	0.1467
11:118103924:C:A	50	96	0.97	0.1443
11:118103978:T:C	50	100	0.99	0.06536
11:118103988:C:T	50	100	0.86	0.01253
11:118104044:G:A	50	98	0.98	0.1462
11:118104117:G:A	50	98	0.98	0.1463
11:118104222:C:T	50	94	0.97	0.482
11:118104346:A:G	50	100	1	0.06481
11:118104358:C:T	50	100	1	0.06481
11:118104861:C:T	50	100	1	0.06518
11:118104912:T:A	50	100	1	0.06518
11:118104916:G:A	50	100	0.9	0.01289
11:118105052:C:G	50	100	1	0.06518
11:118105133:T:A	50	100	0.9	0.01271
11:118105154:T:C	50	100	1	0.06518
11:118105162:G:A	50	100	1	0.06518
11:118105353:A:G	50	98	1	0.06336
11:118105559:C:T	50	100	0.93	0.0167
11:118105617:C:A	50	98	0.99	0.2249
11:118105632:A:G	50	100	1	0.06318
11:118105853:A:G	50	100	0.98	0.2367
11:118106060:C:T	50	100	0.92	0.0118
11:118106673:C:G	50	100	0.99	0.2253
11:118106786:G:A	50	100	1	0.06318
11:118106963:G:A	50	100	0.98	0.128
11:118106978:T:C	50	100	1	0.06318
11:118107008:A:G	50	100	0.98	0.1365
11:118107133:G:T	50	100	1	0.06318
11:118107161:C:G	50	100	1	0.06318
11:118107234:T:C	50	100	0.97	0.4898
11:118107388:C:T	50	100	0.99	0.1275
11:118107532:C:T	50	100	0.99	0.1149
11:118107549:A:G	50	100	0.97	0.4768
11:118107634:T:G	50	100	1	0.063
11:118107863:G:A	50	98	1	0.03341
11:118108152:A:G	50	100	1	0.06318
11:118108330:G:A	50	100	1	0.063
11:118108436:C:T	50	100	1	0.063
11:118108629:A:G	50	100	1	0.063
11:118108725:C:T	50	100	1	0.063
11:118108749:C:T	50	100	1	0.063
11:118108964:C:T	50	100	1	0.01144
11:118109029:C:A	50	100	0.96	0.2373
11:118109099:C:T	50	100	0.97	0.2373
11:118109135:T:C	50	100	1	0.06318
11:118109136:G:A	50	100	1	0.06318
11:118109174:C:T	50	100	0.99	0.06336
11:118109218:C:A	50	100	1	0.063
11:118109255:G:T	50	100	0.99	0.1275
11:118109418:G:A	50	100	0.99	0.03341
11:118109624:T:C	50	100	0.99	0.063
11:118110490:C:T	50	100	0.99	0.06282
11:118110587:A:G	50	100	0.99	0.06282
11:118110853:A:G	50	100	0.99	0.09641
11:118110867:G:A	50	100	1	0.03341
11:118110893:T:G	50	100	0.99	0.063
11:118111316:G:T	50	100	0.94	0.0118
11:118111417:G:A	50	100	1	0.03359
11:118111574:G:T	50	98	0.99	0.1238
11:118111664:T:G	50	100	1	0.07771
11:118111677:T:G	50	100	1	0.07752
11:118111749:A:G	50	100	1	0.07734
11:118111780:T:G	50	100	0.89	0.02905
11:118111960:T:C	50	100	0.98	0.0276
11:118112016:T:C	50	100	1	0.03468
11:118112339:G:A	49	100	0.98	0.09205
11:118112341:C:G	50	100	0.99	0.07643
11:118112485:T:C	50	100	1	0.07861
11:118112764:T:G	50	100	1	0.07861
11:118112842:T:C	50	98	0.99	0.02487
11:118113086:C:T	50	100	1	0.07934
11:118113184:G:A	50	100	0.79	0.01144
11:118113541:T:A	50	100	1	0.07934
11:118113627:A:C	50	100	0.99	0.03486
11:118113757:C:T	50	100	0.99	0.04357
11:118113908:C:T	50	100	0.99	0.2738
11:118113926:A:G	50	100	0.98	0.01325
11:118114002:G:A	50	100	0.99	0.03577
11:118114280:C:T	50	100	1	0.3184
11:118114365:C:A	49	100	0.99	0.2745
11:118114600:G:T	50	96	0.88	0.03232
11:118115072:G:A	50	100	0.97	0.03504
11:118115437:A:C	50	100	0.98	0.2084
11:118115457:A:G	50	100	0.97	0.01325
11:118115537:T:C	50	100	0.74	0.01144
11:118115592:G:A	50	100	0.97	0.01325
11:118115635:C:T	50	100	0.95	0.03359
11:118116007:T:C	50	100	1	0.1086
11:118116116:T:C	50	100	0.99	0.01344
11:118116138:C:T	50	100	0.97	0.3286
11:118116326:G:A	50	98	1	0.1122
11:118116403:G:A	50	100	0.99	0.0138
11:118116413:G:T	50	100	0.9	0.04884
11:118116676:C:T	50	98	0.9	0.04793
11:118116750:G:A	49	98	0.97	0.2867
11:118116768:A:C	50	96	0.96	0.2729
11:118116788:A:C	49	95.9	0.97	0.2869
11:118116858:C:T	50	98	0.95	0.05701
11:118116890:G:T	50	98	0.93	0.03758
11:118116895:A:G	50	100	1	0.01162
11:118116902:G:A	50	98	0.99	0.03268
11:118117019:G:T	50	100	1	0.01198
11:118117031:A:G	50	100	0.97	0.3023
11:118117367:T:C	50	100	0.98	0.08769
11:118117390:C:T	50	100	0.99	0.04303
11:118117508:G:A	50	100	0.98	0.08787
11:118117735:A:T	50	100	0.97	0.01253
11:118117794:G:A	50	100	0.96	0.0158
11:118117824:G:A	50	96	0.99	0.3346
11:118117939:G:C	50	98	0.98	0.2836
11:118118069:A:G	50	96	0.99	0.3947
11:118118082:G:A	50	100	0.96	0.03159
11:118118285:G:T	50	96	0.8	0.03794
11:118118531:G:A	50	98	1	0.4
11:118118586:G:C	50	100	1	0.03595
11:118118839:G:A	50	100	0.99	0.3978
11:118119038:A:G	50	100	0.99	0.1206
11:118119102:C:G	50	100	0.98	0.1206
11:118119120:A:T	50	100	0.99	0.4811
11:118119229:G:T	50	100	0.99	0.4811
11:118119236:A:T	50	100	0.98	0.2093
11:118119274:C:T	50	100	0.99	0.4811
11:118119275:A:G	50	100	0.99	0.4815
11:118119288:G:C	50	100	0.98	0.04902
11:118119506:G:C	50	100	0.99	0.03885
11:118119688:T:G	50	100	0.99	0.3978
11:118119838:T:C	50	96	0.98	0.09786
11:118120111:T:G	50	100	1	0.0492
11:118120154:C:A	50	100	0.99	0.12
11:118120319:G:A	50	100	0.99	0.43120000000000003
11:118120461:A:T	50	100	1	0.0492
11:118120468:C:G	50	100	0.97	0.0492
11:118120618:A:G	50	100	0.99	0.4815
11:118120666:A:G	50	100	1	0.0492
11:118120688:G:C	50	100	1	0.3902
11:118121090:A:G	50	100	1	0.4321
11:118121102:T:G	50	100	0.99	0.4319
11:118121172:C:G	50	100	0.99	0.06445
11:118121254:T:C	50	100	1	0.01325
11:118121266:G:A	50	100	0.98	0.01616
11:118121468:T:A	50	100	1	0.04884
11:118121733:A:C	50	100	1	0.01888
11:118121850:T:C	49	100	1	0.1155
11:118121905:G:A	50	100	1	0.3902
11:118121930:G:A	50	100	1	0.4401
11:118122003:C:G	50	100	1	0.4321
11:118122048:A:G	50	100	1	0.03504
11:118122195:G:A	50	100	1	0.0492
11:118122680:G:A	50	100	1	0.03649
11:118122707:C:T	50	100	1	0.3898
11:118123121:G:A	50	100	1	0.04866
11:118123164:A:G	50	100	1	0.01253
11:118123169:C:G	50	100	0.96	0.06463
11:118123346:T:C	50	100	0.93	0.01688
11:118123679:C:T	50	100	0.98	0.04466
11:118123696:G:T	50	100	1	0.07117
11:118123711:A:C	50	100	1	0.07117
11:118123715:G:A	50	100	1	0.3388
11:118123770:C:T	50	100	0.99	0.07117
11:118123862:T:C	50	100	1	0.01253
11:118123899:G:A	50	100	1	0.04902
11:118124279:G:A	50	100	0.98	0.01344
11:118124316:C:T	50	100	1	0.06409
11:118124982:A:G	50	100	0.91	0.01961
11:118125280:C:A	50	100	1	0.01253
11:118125404:C:T	50	100	1	0.3911
11:118125485:A:G	50	100	1	0.0492
11:118125581:C:T	50	100	1	0.431
11:118125645:T:G	50	98	0.95	0.05156
11:118125687:C:A	50	100	1	0.03613
11:118125698:C:T	50	100	1	0.03686
11:118125721:A:G	50	100	1	0.06282
11:118125860:A:G	50	100	1	0.01289
11:118126170:C:G	50	100	1	0.1098
11:118126645:T:C	50	100	1	0.03686
11:118126659:G:A	50	100	1	0.03686
11:118126712:G:A	50	100	1	0.03631
11:118126758:A:G	50	100	1	0.03631
11:118126855:A:T	50	100	1	0.02669
11:118127007:T:G	50	100	0.98	0.2171
11:118127247:A:G	50	100	1	0.01888
11:118127323:C:T	50	100	1	0.03595
11:118127362:C:T	50	100	0.99	0.2102
11:118127521:G:A	50	100	0.94	0.03613
11:118128037:T:C	50	100	1	0.08025
11:118128119:A:C	50	100	1	0.1162
11:118128509:G:C	50	100	1	0.1162
11:118128728:C:A	50	100	1	0.09604
11:118128916:G:A	50	100	1	0.05973
11:118129112:G:T	50	100	1	0.01289
11:118129392:C:A	50	100	1	0.02033
11:118129574:C:T	50	96	0.96	0.03123
11:118130081:C:T	50	100	1	0.03577
11:118130451:T:G	50	100	1	0.05991
11:118130730:C:T	50	98	0.98	0.2344
11:118130747:T:C	50	100	1	0.0256
11:118130892:C:G	50	100	0.99	0.01126
11:118131031:C:G	50	96	0.96	0.07099
11:118131194:T:C	50	100	1	0.02487
11:118131657:C:T	50	100	0.99	0.1127
11:118131973:G:A	50	100	0.95	0.01289
11:118132172:C:A	50	100	0.99	0.07026
11:118132957:G:T	50	100	1	0.04303
11:118133973:A:G	50	100	0.99	0.4388
11:118134075:C:T	50	100	0.93	0.01634
11:118134148:A:G	50	100	0.99	0.2104
11:118134404:T:C	50	100	0.98	0.2077
11:118134531:G:A	50	100	0.9	0.0138
11:118134907:T:G	50	100	0.99	0.2101
11:118135065:G:A	50	100	0.94	0.01325
11:118135693:C:T	50	100	1	0.4791
11:118135956:A:G	50	100	1	0.04321
11:118136040:G:C	50	96	0.83	0.0374
11:118136041:G:C	50	100	0.99	0.04049
11:118136048:G:T	50	98	0.99	0.02614
11:118136215:T:C	50	100	1	0.03704
11:118136242:C:T	50	100	1	0.4679
11:118137200:T:G	50	100	1	0.03341
11:118137497:C:T	50	100	1	0.4927
11:118137790:G:A	50	100	1	0.06137
11:118138491:T:C	50	100	1	0.03341
11:118138564:G:T	50	100	0.99	0.4277
11:118138670:A:G	50	100	0.98	0.03649
11:118138959:T:C	50	100	0.99	0.4481
11:118139117:C:T	50	100	0.95	0.04339
11:118139842:C:A	50	100	0.93	0.03214
11:118139908:C:T	49	91.8	0.94	0.1839
11:118140016:G:T	50	100	0.89	0.02451
11:118140175:G:C	50	96	0.98	0.3769
11:118141061:G:A	50	96	0.99	0.3223
11:118141090:C:T	50	96	0.99	0.3504
11:118141145:G:A	50	98	0.98	0.1427
11:118141436:C:T	50	100	1	0.04375
11:118141437:C:T	50	100	1	0.04375
11:118141449:G:A	50	96	0.99	0.3509
11:118141463:C:T	50	100	0.92	0.03413
11:118141579:A:G	50	100	0.99	0.02796
11:118141595:G:A	50	98	0.98	0.4254
11:118141726:C:A	50	96	0.98	0.3219
11:118141840:C:T	50	100	0.98	0.02215
11:118141908:C:T	50	100	1	0.02451
11:118142144:A:G	50	100	0.9	0.01979
11:118142319:G:A	50	98	0.98	0.159
11:118143217:C:T	50	100	0.88	0.03068
11:118143563:C:G	50	100	1	0.06663
11:118144158:C:T	50	100	0.98	0.01652
11:118144176:A:T	50	100	1	0.02015
11:118145117:G:A	50	100	0.92	0.03377
11:118145324:G:A	50	98	0.93	0.1347
11:118145353:C:T	50	98	0.95	0.3593
11:118145558:G:T	50	96	0.96	0.4314
11:118145907:C:G	50	98	0.98	0.3553
11:118146000:A:T	49	98	0.92	0.03758
11:118146157:C:T	50	100	1	0.02469
11:118146266:T:A	50	100	0.98	0.4835
11:118146287:C:A	50	100	0.94	0.0305
11:118146373:G:A	50	100	0.98	0.4833
11:118146378:G:A	50	100	0.98	0.4833
11:118146650:G:T	50	100	0.98	0.455
11:118146719:C:A	50	100	0.97	0.3137
11:118146730:A:G	50	100	0.98	0.3833
11:118146803:G:A	50	100	1	0.01598
11:118146823:T:C	50	100	0.95	0.01162
11:118146930:T:C	50	100	0.98	0.3785
11:118147050:C:T	50	98	0.88	0.04448
11:118147307:A:G	50	100	0.98	0.3847
11:118147936:C:G	50	100	0.79	0.02524
11:118148010:G:A	50	98	0.98	0.3773
11:118148017:T:C	50	100	0.95	0.02923
11:118148052:G:A	50	98	0.98	0.3771
11:118149191:T:C	50	100	0.97	0.3931
11:118149342:A:G	50	98	0.97	0.4673
11:118149853:A:G	50	98	0.95	0.366
11:118151025:C:G	50	98	0.95	0.4421
11:118151234:C:T	50	100	0.92	0.01035
11:118151392:C:T	50	98	0.9	0.1267
11:118151505:C:T	50	100	0.9	0.02015
11:118151542:T:C	50	100	0.9	0.02015
11:118151893:G:A	50	100	0.92	0.3827
11:118153413:A:T	50	100	0.88	0.1051
11:118153514:T:C	50	100	0.65	0.02052
11:118154838:T:A	50	98	0.94	0.01253
11:118155202:G:A	49	75.5	0.75	0.4833
11:118155254:C:T	50	94	0.86	0.2164
11:118155834:G:A	50	100	0.91	0.09586
11:118155893:G:C	50	100	0.92	0.03849
11:118155960:T:C	50	98	0.91	0.467
11:118156073:G:A	50	98	0.97	0.1578
11:118156359:A:G	50	98	0.94	0.3893
11:118156639:C:T	50	100	0.99	0.02687
11:118156687:C:T	50	100	0.99	0.02723
11:118156896:A:G	50	100	1	0.01307
11:118156977:A:G	50	100	1	0.02723
11:118157059:A:G	50	100	0.97	0.06009
11:118157379:C:T	50	100	0.96	0.3738
11:118157452:A:C	50	100	0.98	0.4018
11:118158236:G:C	50	100	0.99	0.175
11:118158327:C:T	50	100	1	0.02723
11:118158673:T:A	50	98	0.88	0.05701
11:118158739:A:T	50	100	0.97	0.01634
11:118159050:G:A	50	100	1	0.1137
11:118159061:A:G	50	100	1	0.02723
11:118159083:C:G	50	100	0.94	0.05592
11:118159255:C:G	50	100	0.99	0.01634
11:118159337:T:A	50	100	1	0.1137
11:118159371:G:C	50	100	0.95	0.06028
11:118159470:C:T	50	100	0.97	0.0561
11:118159471:G:A	50	100	0.98	0.4127
11:118159595:G:C	50	100	0.99	0.1825
11:118159691:G:A	50	100	0.99	0.01707
11:118159742:C:T	50	98	0.83	0.01216
11:118159773:T:C	49	100	1	0.1137
11:118159918:G:A	50	100	0.98	0.4139
11:118160159:C:T	50	100	1	0.01307
11:118160491:G:T	50	100	0.98	0.1777
11:118160496:G:A	50	100	0.94	0.05773
11:118160662:G:A	50	100	0.99	0.0118
11:118161235:C:A	50	100	0.74	0.0285
11:118161271:G:A	50	100	0.94	0.05664
11:118161380:G:C	50	100	0.99	0.01616
11:118161513:T:C	50	100	0.99	0.3882
11:118161527:C:A	50	100	0.99	0.4464
11:118161719:G:T	50	100	0.99	0.01271
11:118161723:G:T	50	100	0.91	0.05719
11:118161883:G:A	50	100	0.97	0.03286
11:118161898:G:C	50	100	0.95	0.02796
11:118162064:A:G	50	92	0.9	0.2749
11:118162082:C:G	48	97.9	0.99	0.01107
11:118162086:C:G	47	95.7	0.84	0.05664
11:118162112:G:C	50	92	0.97	0.358
11:118162115:C:T	50	94	0.98	0.4691
11:118162186:C:T	50	100	0.98	0.02832
11:118162259:T:A	50	100	0.99	0.2371
11:118162344:A:G	50	100	1	0.04412
11:118162357:G:C	50	100	1	0.04412
11:118162803:G:A	50	100	0.99	0.01616
11:118162830:T:C	50	100	0.98	0.3199
11:118162903:C:A	50	100	1	0.01271
11:118163074:C:G	50	100	0.99	0.1127
11:118163097:A:C	50	100	0.99	0.01743
11:118163486:G:A	50	100	0.98	0.3588
11:118163508:G:A	50	100	0.99	0.1924
11:118163513:T:G	50	100	0.99	0.1924
11:118163689:C:T	50	100	0.99	0.1127
11:118163804:G:C	50	100	1	0.04121
11:118164098:G:A	50	100	1	0.01307
11:118164155:G:A	50	100	0.96	0.1089
11:118164342:C:T	50	100	0.99	0.1127
11:118164371:C:T	50	100	0.94	0.08061
11:118164372:A:G	50	100	0.98	0.2453
11:118164421:C:T	50	100	0.83	0.01289
11:118164663:T:G	50	100	1	0.02832
11:118164796:A:T	50	100	0.99	0.1127
11:118164984:G:C	50	100	1	0.01307
11:118165062:T:C	50	100	1	0.136
11:118165288:T:C	50	100	1	0.136
11:118165570:G:A	49	98	1	0.136
11:118165786:C:T	50	100	0.97	0.02796
11:118165817:T:C	50	100	0.98	0.4444
11:118165823:T:C	50	100	0.98	0.4448
11:118165879:C:T	50	100	0.96	0.108
11:118165899:C:A	50	100	0.96	0.09695
11:118165945:G:A	50	98	0.68	0.02179
11:118165996:C:T	50	100	0.96	0.09659
11:118166227:G:A	50	100	0.98	0.4644
11:118166442:G:A	50	100	0.98	0.04394
11:118166849:G:A	50	100	0.95	0.07807
11:118167098:G:T	50	98	0.93	0.4503
11:118167216:G:A	50	100	0.97	0.1314
11:118167249:G:C	50	100	0.93	0.0886
11:118167253:C:T	50	100	0.96	0.09749
11:118167937:G:A	50	100	0.97	0.1576
11:118167982:T:C	50	100	0.96	0.1658
11:118168026:C:T	50	100	0.96	0.2257
11:118168447:A:G	50	100	0.95	0.01271
11:118168509:C:T	50	100	0.97	0.1919
11:118168558:T:C	50	100	0.96	0.2146
11:118169061:C:T	50	100	0.99	0.01416
11:118169228:G:A	50	100	0.96	0.05138
11:118169639:A:G	50	100	1	0.01416
11:118169848:G:C	50	100	0.99	0.06826
11:118169895:C:T	50	100	0.99	0.2282
11:118169927:G:A	50	100	0.93	0.05556
11:118170218:T:C	50	100	0.71	0.01452
11:118170387:G:A	50	100	0.95	0.07008
11:118170418:T:C	50	100	0.99	0.2286
11:118171005:A:G	50	100	1	0.09041
11:118171015:G:A	50	100	0.93	0.01198
11:118171025:T:C	50	100	0.89	0.01652
11:118171179:C:G	50	94	0.88	0.1801
11:118171257:A:G	50	100	0.95	0.07026
11:118171746:C:T	50	100	0.99	0.02415
11:118171891:G:A	50	100	0.91	0.03377
11:118171892:T:C	50	100	0.98	0.01797
11:118171998:T:G	50	100	0.99	0.2402
11:118172259:A:G	50	98	0.95	0.433
11:118172518:G:A	50	98	0.83	0.05301
11:118172585:C:T	50	100	1	0.06899
11:118172960:T:C	50	100	0.98	0.01271
11:118173040:C:A	50	98	0.98	0.01271
11:118173189:C:A	50	100	0.95	0.05773
11:118173224:C:A	50	100	0.98	0.09895
11:118173372:T:C	50	100	0.98	0.01126
11:118173429:G:T	50	100	0.95	0.05901
11:118173505:C:A	50	100	0.99	0.01235
11:118173645:A:G	50	100	0.96	0.06645
11:118173660:A:G	50	100	0.97	0.07389
11:118173735:G:T	50	100	0.95	0.05792
11:118173945:C:T	50	100	1	0.06808
11:118174025:T:A	50	98	1	0.2237
11:118174191:C:T	50	100	1	0.02124
11:118174262:A:G	50	100	1	0.2239
11:118174414:C:G	50	100	1	0.02124
11:118174708:G:A	50	98	1	0.2239
11:118174719:C:T	50	100	1	0.01253
11:118174958:C:A	50	100	0.99	0.06881
11:118175018:A:C	50	100	1	0.06808
11:118175131:G:A	50	100	0.92	0.03177
11:118175334:G:C	50	100	1	0.01271
11:118175855:G:A	50	98	0.85	0.04067
11:118176919:A:G	50	98	0.97	0.01543
11:118176942:T:C	50	98	0.97	0.01543
11:118177061:T:C	50	98	0.99	0.1712
11:118177784:C:T	50	100	0.99	0.2496
11:118178121:T:C	50	100	1	0.1567
11:118178170:A:G	50	100	0.98	0.05701
11:118178367:G:A	50	100	0.99	0.07716
11:118178459:T:A	50	100	1	0.02088
11:118178516:T:G	50	100	1	0.04212
11:118178542:C:G	50	100	0.99	0.1725
11:118178561:A:T	50	100	0.99	0.01416
11:118178711:G:T	50	98	1	0.03177
11:118179044:T:C	49	100	1	0.1721
11:118179096:C:T	49	100	1	0.1721
11:118179165:A:G	50	100	1	0.1725
11:118179299:A:G	50	100	1	0.1721
11:118179633:T:G	50	100	1	0.1721
11:118179689:G:A	49	100	1	0.1565
11:118179887:G:A	50	100	0.98	0.01525
11:118180064:A:G	50	100	1	0.1541
11:118180095:G:A	50	100	1	0.01797
11:118180140:C:T	50	100	1	0.2491
11:118180243:G:A	50	100	1	0.06845
11:118180295:T:C	50	100	1	0.06264
11:118180367:A:G	50	100	1	0.0748
11:118180608:C:G	50	100	1	0.06264
11:118180931:A:G	50	100	1	0.1578
11:118181142:T:C	49	100	0.98	0.05701
11:118181947:C:T	50	100	0.98	0.05737
11:118182056:G:A	50	100	0.98	0.06845
11:118182337:G:A	50	100	1	0.03195
11:118182441:C:A	50	100	0.98	0.2144
11:118182615:C:T	50	100	1	0.01307
11:118183144:A:C	50	100	0.98	0.05683
11:118183413:T:C	50	100	0.99	0.2729
11:118183609:T:C	50	100	0.9	0.02433
11:118183630:G:A	50	100	0.98	0.05683
11:118183716:C:T	50	100	0.99	0.2716
11:118183934:G:A	50	100	1	0.03195
11:118184395:G:T	50	100	0.99	0.3279
11:118184502:T:C	50	100	0.99	0.2852
11:118184558:C:T	50	100	0.99	0.272
11:118184658:G:A	50	100	1	0.04139
11:118184758:G:T	50	100	1	0.05229
11:118185018:C:T	50	100	0.99	0.2718
11:118185086:G:A	50	100	0.99	0.3266
11:118185332:A:G	50	100	0.99	0.3282
11:118185377:T:C	50	100	0.99	0.2718
11:118185384:T:C	50	100	0.99	0.01198
11:118185632:C:T	50	100	1	0.01307
11:118186007:G:A	50	100	0.99	0.3268
11:118186108:C:T	50	100	0.98	0.06681
11:118186512:C:T	50	98	0.99	0.3292
11:118186529:C:A	50	98	0.99	0.3292
11:118186605:A:G	50	100	0.99	0.2965
11:118186928:A:G	50	100	1	0.01416
11:118186977:T:C	50	100	1	0.01416
11:118187068:C:G	50	100	0.97	0.06627
11:118187152:T:G	50	100	0.98	0.3152
11:118187262:G:A	50	98	1	0.02887
11:118187286:G:A	50	100	1	0.01416
11:118187441:A:G	50	100	0.99	0.3007
11:118187643:A:G	50	98	0.99	0.3457
11:118187827:C:T	50	100	0.98	0.06663
11:118188597:T:C	48	100	1	0.01598
11:118188654:G:A	45	86.7	0.92	0.1745
11:118188675:C:T	46	95.7	0.95	0.01906
11:118188806:G:T	50	100	1	0.01598
11:118188842:T:C	50	98	0.99	0.2943
11:118189199:T:C	50	100	0.98	0.06663
11:118189227:A:G	50	100	1	0.0118
11:118189323:G:T	50	100	1	0.01452
11:118189834:T:C	50	98	0.97	0.1803
11:118189845:A:G	50	100	0.99	0.06808
11:118189869:A:G	50	96	1	0.0285
11:118190649:G:T	50	96	0.97	0.0285
11:118190749:A:G	50	98	0.98	0.01416
11:118190765:C:T	50	98	0.98	0.2729
11:118191052:G:A	50	98	0.88	0.1614
11:118191083:C:T	50	96	0.98	0.2894
11:118191265:G:T	50	100	1	0.01452
11:118191553:C:T	50	98	0.99	0.4147
11:118191837:G:A	50	98	0.97	0.06572
11:118192315:T:C	50	96	0.97	0.2731
11:118192524:G:A	50	100	0.98	0.01398
11:118192570:G:T	50	100	0.84	0.01616
11:118192606:C:T	50	98	0.97	0.01779
11:118192634:A:G	50	100	0.96	0.07589
11:118192764:A:G	50	98	0.98	0.3589
11:118193867:A:T	50	98	0.97	0.4942
11:118195172:G:A	50	98	0.96	0.01107
11:118195389:A:G	50	98	0.99	0.496
11:118195452:A:G	50	100	0.95	0.03867
11:118195867:T:C	50	98	1	0.4944
11:118195894:C:T	50	100	0.99	0.3163
11:118195980:C:T	50	98	1	0.4935
11:118196197:C:T	49	98	0.98	0.07317
11:118196212:A:G	50	100	0.98	0.03068
11:118196238:G:A	50	100	0.98	0.03068
11:118196274:C:T	50	100	0.98	0.03068
11:118196294:A:G	50	98	1	0.4944
11:118196417:C:T	50	98	0.99	0.4553
11:118196472:C:G	50	98	0.98	0.4414
11:118196477:C:A	50	98	1	0.4942
11:118196711:A:G	50	100	1	0.4931
11:118196906:A:G	50	100	1	0.4931
11:118197385:T:A	50	100	0.98	0.1908
11:118197806:T:G	50	100	1	0.4935
11:118197920:T:C	50	100	0.97	0.01162
11:118198037:T:C	50	100	0.99	0.3161
11:118198234:C:T	50	100	0.99	0.4405
11:118198334:T:C	50	100	0.96	0.03776
11:118198525:G:A	50	100	1	0.3268
11:118198554:G:C	50	100	1	0.1786
11:118198848:G:C	50	100	1	0.1806
11:118199264:C:A	50	100	1	0.3272
11:118199380:C:T	50	100	0.98	0.03068
11:118199549:G:A	50	100	0.99	0.4486
11:118199693:A:T	50	92	0.72	0.04539
11:118199698:T:A	49	81.6	0.9	0.2869
11:118199699:T:A	49	91.8	0.92	0.2466
11:118199702:T:A	50	96	0.81	0.02905
11:118200073:G:A	50	100	1	0.3273
11:118200382:T:C	50	100	0.99	0.4392
11:118200625:G:A	50	100	0.98	0.0305
11:118200806:A:G	50	100	0.98	0.07916
11:118201006:C:T	50	100	1	0.07734
11:118201047:G:A	50	100	1	0.3272
11:118201121:G:A	50	100	1	0.2435
11:118201142:A:G	50	100	1	0.3272
11:118201252:A:G	50	100	0.93	0.01525
11:118201466:T:C	50	100	1	0.1812
11:118201517:G:A	50	100	1	0.3272
11:118201615:T:C	50	100	0.98	0.03359
11:118201658:G:A	50	100	1	0.2669
11:118201907:G:A	50	98	0.84	0.06191
11:118201933:A:G	50	100	0.94	0.0158
11:118202001:C:T	50	100	1	0.327
11:118202303:C:T	50	100	1	0.08751
11:118202629:T:C	50	100	1	0.4052
11:118203318:G:A	50	100	1	0.08551
11:118203402:A:G	50	98	1	0.1817
11:118203622:A:G	50	100	1	0.1814
11:118204244:G:A	49	100	1	0.07988
11:118204437:C:A	50	100	1	0.2393
11:118204759:C:T	50	100	1	0.2397
11:118204846:G:T	50	100	0.66	0.01362
11:118205289:C:T	50	100	1	0.4524
11:118205354:T:G	50	100	1	0.3664
11:118206238:T:A	50	100	1	0.3664
11:118206239:C:G	50	100	1	0.3662
11:118206974:C:T	50	100	1	0.1805
11:118206975:A:G	50	98	1	0.1803
11:118207432:G:A	50	100	1	0.03849
11:118207481:G:A	50	100	1	0.07153
11:118208003:G:A	50	100	1	0.3284
11:118208046:C:T	50	100	1	0.2576
11:118209152:G:T	50	100	1	0.3664
11:118209418:G:T	50	100	1	0.3666
11:118209553:C:T	50	100	1	0.3281
11:118209805:C:T	50	100	1	0.3282
11:118209970:T:C	50	100	1	0.3667
11:118210056:T:A	50	100	1	0.1797
11:118210262:G:A	50	100	1	0.3693
11:118210630:A:T	50	100	1	0.3667
11:118210753:C:T	50	100	1	0.3667
11:118212266:G:A	50	100	0.94	0.05447
11:118212329:G:A	50	100	0.96	0.06028
11:118212949:A:G	50	100	0.98	0.1757
11:118213228:G:T	50	98	0.98	0.06264
11:118214013:G:A	50	100	0.99	0.2821
11:118214265:G:A	50	100	1	0.3627
11:118215354:A:T	50	100	1	0.1097
11:118215491:A:G	50	100	1	0.1097
11:118215673:C:T	48	91.7	0.99	0.283
11:118215746:T:A	50	100	0.97	0.06318
11:118215954:G:T	50	100	0.97	0.063
11:118216325:C:T	50	100	1	0.3499
11:118216654:G:T	50	100	1	0.10780000000000001
11:118217126:G:A	50	100	1	0.2825
11:118217179:G:A	50	100	0.94	0.01561
11:118217241:A:G	50	100	1	0.1075
11:118217428:T:C	50	100	1	0.03032
11:118217517:T:A	50	100	1	0.1075
11:118217647:T:C	50	98	1	0.2825
11:118217759:A:C	50	100	1	0.063
11:118217917:G:C	50	100	1	0.1073
11:118218152:G:T	50	100	1	0.1075
11:118218719:C:A	50	100	1	0.4581
11:118218939:G:A	50	100	1	0.1075
11:118219242:G:A	50	100	0.79	0.01725
11:118219717:G:A	50	100	1	0.348
11:118219966:C:G	50	100	1	0.1075
11:118220232:C:A	50	100	1	0.06173
11:118220352:C:T	50	100	1	0.35
11:118220374:T:C	50	100	1	0.1914
11:118220660:G:A	50	100	1	0.35
11:118220763:T:C	50	100	1	0.1075
11:118220921:A:C	50	100	1	0.35
11:118221032:C:G	50	100	1	0.1914
11:118221046:T:G	50	100	1	0.3502
11:118221299:T:C	50	100	1	0.1075
11:118221668:G:A	50	100	1	0.1075
11:118221723:C:G	50	100	1	0.01344
11:118222644:C:A	50	100	1	0.4611
11:118222832:C:T	50	100	1	0.3658
11:118222849:C:T	50	100	1	0.1075
11:118223443:A:G	50	100	1	0.1075
11:118223798:A:G	50	100	1	0.3473
11:118224041:T:C	50	100	1	0.2903
11:118224206:C:T	50	100	1	0.2852
11:118224433:T:C	50	100	1	0.3473
11:118224799:T:C	50	100	1	0.03613
11:118225088:C:T	50	100	1	0.2856
11:118225281:G:C	50	100	1	0.3528
11:118225313:A:C	50	100	1	0.2856
11:118225358:G:A	50	100	1	0.1077
11:118225450:C:T	50	100	1	0.2856
11:118225547:T:C	50	100	1	0.02088
11:118225744:C:T	50	100	0.88	0.06699
11:118225903:G:A	50	98	1	0.3502
11:118226103:G:A	50	100	1	0.2485
11:118226176:C:T	50	100	1	0.1888
11:118227326:A:G	50	100	1	0.1888
11:118227597:G:A	50	100	0.99	0.06155
11:118228175:T:C	50	100	1	0.4613
11:118228247:G:A	50	100	1	0.4611
11:118228471:C:T	50	100	1	0.3526
11:118228902:G:A	50	100	1	0.3499
11:118228998:A:T	50	100	1	0.3473
11:118229461:T:G	50	100	0.87	0.02269
11:118229696:G:C	50	100	1	0.35
11:118229789:G:A	50	100	1	0.1077
11:118229806:C:T	50	100	1	0.0719
11:118229919:T:A	50	100	1	0.05556
11:118230367:C:T	50	100	1	0.1077
11:118230731:G:A	50	100	1	0.1077
11:118230970:T:C	50	100	1	0.10780000000000001
11:118231343:C:T	50	100	1	0.4604
11:118231703:A:T	50	98	0.92	0.02814
11:118232154:A:G	50	100	1	0.05556
11:118232634:G:A	50	100	1	0.108
11:118232652:G:A	50	98	0.71	0.01307
11:118232827:A:T	50	100	1	0.2843
11:118233257:A:C	50	100	1	0.1899
11:118233604:C:T	50	100	0.99	0.06137
11:118233708:T:C	50	100	1	0.10780000000000001
11:118233854:C:A	50	100	1	0.394
11:118233862:T:C	50	100	1	0.394
11:118233912:G:A	50	100	1	0.3475
11:118234507:C:T	50	100	1	0.2859
11:118234518:T:C	50	100	1	0.394
11:118234758:G:C	50	100	1	0.348
11:118234884:T:A	50	100	1	0.3938
11:118235017:C:T	49	100	0.98	0.06772
11:118235538:A:C	50	98	0.92	0.02814
11:118235707:C:A	50	100	1	0.03032
11:118236089:T:C	50	100	1	0.1077
11:118236127:A:G	50	100	1	0.06137
11:118236160:G:A	50	100	1	0.1899
11:118236780:C:T	50	100	1	0.2843
11:118237090:A:G	50	100	1	0.1901
11:118237288:G:A	50	100	1	0.1966
11:118237355:T:C	50	100	1	0.1077
11:118237532:C:T	50	100	1	0.06137
11:118237616:C:A	50	100	0.99	0.321
11:118237964:C:G	50	100	1	0.284
11:118238074:T:C	50	100	1	0.06137
11:118238113:G:A	50	100	0.99	0.01162
11:118238382:G:A	50	100	1	0.3664
11:118238481:G:A	50	100	1	0.2843
11:118238645:T:C	50	100	1	0.1035
11:118238833:A:G	50	100	1	0.06137
11:118238945:C:G	50	100	1	0.03032
11:118239487:A:T	50	100	1	0.3477
11:118239681:C:T	50	100	1	0.1077
11:118240193:G:A	50	100	1	0.06137
11:118240262:T:C	50	100	1	0.1966
11:118240631:G:A	50	100	1	0.3664
11:118240781:A:T	48	97.9	0.89	0.02033
11:118240783:A:T	47	85.1	0.92	0.4314
11:118240880:G:C	50	100	1	0.1077
11:118240961:T:A	50	100	1	0.284
11:118241399:C:T	50	100	1	0.06137
11:118241617:C:A	50	100	0.99	0.1509
11:118241673:C:G	50	100	1	0.05683
11:118241718:C:T	50	100	1	0.2534
11:118241731:C:T	50	100	1	0.10780000000000001
11:118242126:T:A	50	100	1	0.1897
11:118242196:G:A	50	100	1	0.2881
11:118242330:T:A	50	100	1	0.1964
11:118242768:G:A	50	100	0.99	0.06173
11:118242868:C:T	50	100	1	0.2836
11:118242882:A:C	50	100	0.96	0.01144
11:118242914:T:G	50	100	1	0.3669
11:118243192:G:C	50	100	1	0.1901
11:118243231:T:C	50	100	1	0.06845
11:118243338:C:T	50	100	1	0.01126
11:118243543:G:C	50	100	1	0.1901
11:118243629:A:G	50	100	1	0.1901
11:118243758:C:T	50	100	1	0.285
11:118243861:C:A	50	100	1	0.3477
11:118244073:G:T	50	100	1	0.2838
11:118244098:T:C	50	100	1	0.1901
11:118244138:T:A	50	100	1	0.1901
11:118244178:A:G	50	100	1	0.3477
11:118244277:C:G	50	100	1	0.06845
11:118244432:G:A	50	100	1	0.2838
11:118244811:T:C	50	100	1	0.3362
11:118244881:C:A	50	100	1	0.1075
11:118245087:A:G	50	100	1	0.1075
11:118245164:A:C	50	100	1	0.1903
11:118245165:G:A	50	100	1	0.3669
11:118245282:C:T	50	100	1	0.06173
11:118245336:C:T	50	100	0.84	0.0207
11:118245337:A:G	50	100	0.96	0.02433
11:118245411:C:A	50	100	0.99	0.1215
11:118245781:T:C	50	100	1	0.284
11:118245807:C:A	50	100	0.98	0.1903
11:118245810:T:G	50	100	1	0.06845
11:118246303:G:A	50	100	0.89	0.02269
11:118246403:C:T	50	98	1	0.284
11:118246899:G:A	50	100	1	0.348
11:118247223:A:C	50	100	1	0.284
11:118248305:T:C	50	100	1	0.1901
11:118248358:A:C	50	100	1	0.3667
11:118248439:G:A	50	100	0.99	0.06845
11:118248472:C:T	50	100	1	0.1901
11:118248496:A:G	50	100	1	0.2471
11:118248662:T:A	50	100	1	0.07208
11:118248687:G:A	50	100	1	0.07208
11:118248833:A:C	50	100	1	0.06845
11:118248860:C:T	50	100	1	0.3477
11:118249022:A:T	50	100	1	0.06845
11:118249242:T:G	50	100	1	0.3669
11:118249389:C:T	50	100	1	0.2587
11:118249552:C:T	50	100	1	0.0305
11:118249636:C:T	50	100	1	0.3477
11:118249651:G:C	50	100	1	0.3477
11:118250087:G:C	50	100	1	0.3477
11:118250387:G:A	50	100	1	0.03649
11:118250684:G:T	50	100	1	0.2446
11:118250706:G:A	50	100	1	0.3491
11:118250838:G:C	50	100	1	0.3491
11:118251007:A:C	50	100	1	0.1761
11:118251118:T:A	49	100	0.94	0.04611
11:118251274:C:A	50	100	1	0.05592
11:118251337:C:G	50	100	0.98	0.1874
11:118251339:A:C	50	100	1	0.1897
11:118251362:T:C	50	100	1	0.2841
11:118251496:A:G	50	100	0.99	0.06863
11:118251535:T:C	50	100	1	0.06845
11:118251700:G:T	50	100	1	0.1073
11:118251851:T:C	50	100	1	0.1073
11:118252022:A:G	50	100	1	0.189
11:118252023:G:C	50	100	1	0.03649
11:118252773:A:G	50	100	1	0.1892
11:118252802:A:G	50	100	1	0.457
11:118253377:T:C	50	100	0.98	0.1897
11:118253732:G:A	50	100	1	0.06863
11:118253886:T:C	50	100	1	0.06863
11:118254146:T:G	50	100	1	0.0561
11:118254247:T:C	50	98	0.92	0.02778
11:118254329:A:G	50	100	1	0.1033
11:118254362:T:C	50	100	1	0.474
11:118254468:C:T	50	100	1	0.03032
11:118254607:G:A	50	100	1	0.0748
11:118254644:A:G	50	100	1	0.1073
11:118254910:T:C	50	100	1	0.474
11:118254957:G:A	50	100	1	0.3482
11:118255679:C:A	50	100	1	0.474
11:118255861:C:T	50	100	1	0.4537
11:118255960:T:C	50	100	1	0.3482
11:118255967:C:A	50	100	1	0.2841
11:118256038:G:A	50	100	1	0.1075
11:118256189:C:T	50	100	1	0.348
11:118256205:C:T	49	100	1	0.4742
11:118256268:C:T	50	98	0.85	0.01961
11:118256292:G:T	50	98	0.82	0.05392
11:118256336:G:T	50	100	1	0.03032
11:118256434:G:A	50	100	0.82	0.01144
11:118256599:G:A	50	100	1	0.474
11:118256601:G:C	50	100	1	0.06173
11:118256632:A:G	50	100	1	0.4737
11:118256727:C:T	50	100	1	0.1075
11:118257730:C:G	50	100	1	0.4737
11:118257740:G:A	50	100	1	0.4735
11:118257753:G:A	50	100	0.99	0.1077
11:118257857:A:T	50	100	1	0.4737
11:118257860:A:T	50	100	1	0.4733
11:118257995:A:C	50	100	1	0.06173
11:118258022:A:G	50	100	1	0.06173
11:118258625:C:T	50	100	1	0.3377
11:118258626:G:A	50	100	0.99	0.0118
11:118258868:A:T	50	100	1	0.2803
11:118258965:G:T	50	100	0.99	0.1921
11:118258990:T:C	50	100	0.99	0.1968
11:118259012:T:A	50	80	0.97	0.358
11:118259253:C:T	50	100	1	0.06845
11:118259434:A:G	50	100	1	0.1075
11:118259484:T:C	50	100	1	0.4125
11:118259495:C:T	50	100	0.99	0.03032
11:118260334:T:C	50	100	1	0.3491
11:118260427:A:G	50	100	1	0.03032
11:118260508:C:T	50	100	0.99	0.2997
11:118261098:A:T	50	100	0.98	0.3248
11:118261951:G:A	50	100	0.98	0.06318
11:118261990:G:A	50	98	0.99	0.2743
11:118261994:T:G	50	100	0.98	0.06191
11:118262619:T:C	50	100	0.93	0.05247
11:118262949:G:A	50	100	0.87	0.03468
11:118263350:T:G	50	98	0.95	0.4715
11:118263352:A:T	50	96	0.95	0.4715
11:118263882:C:T	50	96	0.96	0.4386
11:118264070:T:G	50	100	0.97	0.4477
11:118264438:C:T	50	100	0.95	0.01452
11:118264734:C:T	50	98	0.94	0.2809
11:118264823:A:G	50	100	0.95	0.04158
11:118265030:T:C	50	100	0.96	0.4377
11:118265076:A:C	50	100	0.93	0.02088
11:118265258:T:G	50	100	0.96	0.1196
11:118265445:G:A	50	100	0.99	0.2389
11:118265782:C:T	50	100	0.97	0.01216
11:118265827:T:C	50	100	0.98	0.07589
11:118266030:G:T	50	100	1	0.3798
11:118266121:T:C	50	100	1	0.3508
11:118266156:G:A	50	100	1	0.3805
11:118266668:G:A	50	100	1	0.3508
11:118266809:C:T	50	100	0.99	0.03232
11:118266845:A:G	50	100	1	0.38
11:118266952:T:C	50	100	1	0.38
11:118267196:A:G	50	100	1	0.38
11:118267665:A:G	50	100	0.99	0.02233
11:118267914:T:C	50	100	1	0.3798
11:118268207:C:T	50	100	1	0.3798
11:118268283:G:A	50	100	1	0.3798
11:118268688:T:C	50	100	1	0.3517
11:118268763:A:T	50	100	1	0.3798
11:118269040:A:G	50	100	1	0.3798
11:118269421:C:T	50	100	1	0.3798
11:118269469:C:T	50	100	1	0.2395
11:118269488:G:A	50	100	1	0.3798
11:118269657:A:G	50	100	1	0.3798
11:118269882:T:C	50	100	1	0.3798
11:118271278:T:C	50	100	1	0.38
11:118271904:C:T	50	100	1	0.38
11:118271951:G:A	50	100	1	0.3568
11:118272215:C:T	50	100	1	0.3782
11:118272437:G:T	50	100	0.93	0.01271
11:118272653:C:T	50	100	1	0.2391
11:118272871:G:A	50	100	1	0.38
11:118273494:A:G	50	100	1	0.3511
11:118273565:G:A	50	100	1	0.3509
11:118273730:A:G	50	100	1	0.38
11:118273797:G:A	50	100	1	0.3782
11:118274089:T:G	50	100	1	0.3782
11:118274971:C:T	50	100	1	0.3782
11:118275482:C:A	50	100	1	0.3798
11:118275484:A:T	50	100	1	0.3796
11:118275747:T:C	50	100	0.99	0.1589
11:118275795:C:T	50	100	1	0.3798
11:118275884:G:T	50	98	1	0.2391
11:118276169:A:T	50	100	1	0.03232
11:118276378:G:C	50	100	1	0.02542
11:118276419:C:T	50	100	0.99	0.02233
11:118276781:T:C	50	100	1	0.2306
11:118277431:A:G	50	100	0.99	0.405
11:118277556:C:T	50	100	0.99	0.3253
11:118278407:T:C	50	100	0.98	0.3206
11:118279203:C:T	50	100	0.98	0.0236
11:118279490:C:T	50	100	1	0.1598
11:118279544:T:G	50	100	0.99	0.02415
11:118280020:G:C	50	100	1	0.2574
11:118280420:T:C	50	100	1	0.2554
11:118280614:A:T	50	100	1	0.02469
11:118280731:G:A	50	100	1	0.2284
11:118282169:G:A	50	100	0.83	0.01507
11:118282796:T:G	50	100	1	0.3653
11:118282982:A:G	50	100	1	0.3513
11:118282993:C:G	50	100	1	0.3513
11:118283399:G:T	50	100	1	0.2574
11:118284080:G:A	50	100	1	0.2576
11:118284083:G:C	50	100	1	0.2556
11:118284121:T:G	50	100	1	0.2576
11:118284285:A:T	50	100	1	0.2576
11:118284359:G:A	50	100	1	0.2576
11:118284400:T:A	50	100	1	0.02524
11:118284482:C:T	50	100	1	0.02524
11:118284621:G:C	50	100	1	0.2576
11:118285019:C:A	50	100	1	0.2576
11:118285099:G:A	50	100	1	0.2578
11:118285282:T:C	50	100	1	0.2576
11:118285402:A:T	50	100	1	0.2576
11:118285695:T:C	50	100	1	0.2574
11:118285748:G:A	50	100	0.75	0.01452
11:118285973:A:G	50	100	1	0.2574
11:118286003:C:T	50	100	1	0.2574
11:118286334:T:A	50	100	1	0.2574
11:118286628:T:A	50	100	1	0.4188
11:118286908:C:G	50	100	1	0.2297
11:118287287:T:C	50	100	1	0.2574
11:118287340:T:C	50	100	1	0.2574
11:118287566:G:A	50	100	1	0.2574
11:118287725:G:A	50	100	1	0.2574
11:118287726:G:A	50	100	1	0.2573
11:118287792:A:G	50	100	1	0.2554
11:118287987:T:C	50	100	1	0.2574
11:118288611:C:G	50	100	1	0.2574
11:118288656:C:T	50	100	1	0.2554
11:118288694:G:A	50	100	1	0.02524
11:118288969:C:T	50	100	1	0.3805
11:118289055:G:A	50	96	0.93	0.08914
11:118290017:T:C	50	100	1	0.02524
11:118290136:A:G	50	100	1	0.3809
11:118290224:T:G	50	100	0.98	0.01761
11:118290244:G:T	49	100	1	0.2573
11:118291170:G:C	50	100	1	0.3509
11:118291176:G:A	50	100	1	0.2609
11:118291432:G:C	50	100	1	0.3499
11:118291781:T:C	50	100	1	0.26
11:118292081:G:A	50	100	1	0.3172
11:118292147:G:A	50	100	1	0.26
11:118292501:T:C	50	100	1	0.3172
11:118293065:C:T	50	100	1	0.26
11:118293157:G:A	50	100	1	0.2622
11:118293201:G:A	50	100	0.94	0.02324
11:118293205:G:A	50	100	1	0.2602
11:118293422:A:G	50	98	0.92	0.0886
11:118293518:C:T	50	100	1	0.262
11:118295240:C:T	50	100	0.98	0.3502
11:118295497:A:C	50	100	1	0.3174
11:118295782:T:C	50	100	1	0.3005
11:118295893:T:C	50	100	1	0.2622
11:118296475:T:C	50	100	1	0.2983
11:118296563:T:G	50	100	1	0.3003
11:118296791:A:T	50	100	0.92	0.01307
11:118296992:C:T	50	100	1	0.2622
11:118297018:A:T	50	100	1	0.3005
11:118297036:A:G	50	100	0.97	0.01507
11:118297044:G:A	50	98	0.99	0.2634
11:118297371:A:T	50	98	0.99	0.2623
11:118297441:T:C	50	100	1	0.2622
11:118297624:G:A	50	100	1	0.02142
11:118297828:G:T	50	100	1	0.2603
11:118297853:C:A	50	100	1	0.2622
11:118297902:A:G	50	100	1	0.3077
11:118298904:G:A	50	100	0.98	0.01507
11:118299075:T:C	50	100	1	0.2605
11:118299110:G:A	50	100	1	0.3502
11:118300343:A:G	50	100	1	0.2602
11:118300524:T:G	50	100	1	0.3502
11:118300904:A:T	50	100	1	0.02142
11:118301234:C:A	50	100	1	0.2707
11:118301345:G:A	50	100	1	0.02142
11:118301392:C:G	50	100	1	0.02142
11:118301417:C:T	50	100	1	0.2707
11:118301627:T:A	50	100	1	0.2707
11:118301649:T:C	50	100	1	0.2707
11:118301699:G:A	50	100	1	0.02142
11:118301805:A:G	50	100	1	0.376
11:118301820:C:T	50	100	0.99	0.2634
11:118303068:C:T	50	100	0.99	0.2594
11:118303720:C:T	50	100	0.75	0.0118
11:118303914:A:G	50	100	0.99	0.2602
11:118304170:A:G	50	100	0.99	0.1848
11:118304271:T:C	50	100	0.99	0.3204
11:118304277:G:A	50	100	1	0.3504
11:118305192:G:A	50	100	0.92	0.01071
11:118305382:A:G	50	100	0.99	0.258
11:118305908:C:G	50	98	0.97	0.2707
11:118306400:T:C	50	100	0.98	0.3048
11:118307208:C:A	50	100	1	0.02124
11:118308042:G:A	50	100	1	0.03214
11:118308327:T:C	50	100	0.97	0.03377
11:118308482:A:G	50	100	0.99	0.3876
11:118308485:G:A	50	100	0.99	0.2587
11:118309226:T:G	50	100	1	0.3916
11:118309952:G:C	49	100	1	0.3916
11:118310172:T:C	50	100	0.99	0.0325
11:118310766:C:A	50	100	0.99	0.03268
11:118311381:G:A	50	100	0.98	0.01489
11:118311508:A:C	50	100	0.88	0.0256
11:118311663:T:C	50	100	0.92	0.02306
11:118312086:G:A	50	100	0.99	0.3662
11:118312114:T:A	50	100	0.99	0.2587
11:118313377:T:C	50	100	1	0.3257
11:118313556:T:C	50	100	0.99	0.03032
11:118313635:C:T	50	100	0.99	0.02142
11:118315590:C:A	50	100	0.99	0.03141
11:118315597:C:A	50	98	0.98	0.05737
11:118316415:A:C	50	100	0.95	0.0167
11:118316501:A:G	50	100	0.95	0.01797
11:118316641:G:A	50	100	0.99	0.05247
11:118316680:T:A	50	100	0.98	0.03359
11:118316796:T:C	50	94	0.9	0.2999
11:118317453:G:A	50	100	0.99	0.07262
11:118317561:G:A	50	100	0.98	0.2259
11:118318004:C:T	50	100	1	0.07335
11:118318533:G:A	50	100	0.98	0.01616
11:118318762:A:G	50	100	0.99	0.2253
11:118319250:C:T	50	100	0.94	0.06645
11:118320005:T:C	50	98	0.98	0.08279
11:118320559:T:C	50	100	1	0.3844
11:118320800:G:A	50	100	0.82	0.01089
11:118320976:A:C	50	100	0.99	0.4426
11:118322753:T:C	50	100	0.88	0.05465
11:118322995:A:C	50	100	0.99	0.01598
11:118323200:A:G	50	100	1	0.07371
11:118323347:T:C	50	98	0.98	0.08097
11:118323856:A:G	50	100	0.99	0.2511
11:118323884:C:T	50	100	0.99	0.2088
11:118324702:T:G	49	100	0.87	0.02959
11:118324731:G:A	50	100	0.99	0.2095
11:118324733:G:A	50	94	0.98	0.4444
11:118325247:T:C	49	100	0.99	0.2081
11:118325256:C:T	50	100	0.99	0.02179
11:118325684:T:C	50	100	0.99	0.2052
11:118326771:T:C	49	100	0.99	0.2052
11:118326930:A:T	50	100	0.99	0.2037
11:118327227:G:A	49	100	0.99	0.2509
11:118328555:A:G	50	100	0.98	0.07371
11:118328580:A:G	50	100	0.99	0.4243
11:118329096:G:C	50	100	0.99	0.05047
11:118329421:A:G	50	100	0.99	0.01598
11:118329486:T:A	50	100	1	0.4388
11:118329713:C:T	50	100	0.98	0.08097
11:118329717:C:G	50	100	1	0.07244
11:118329848:G:A	50	100	1	0.01779
11:118329942:T:A	50	100	0.99	0.2052
11:118330655:A:T	49	100	0.99	0.01779
11:118330956:T:C	40	95	0.98	0.2099
11:118331038:G:C	36	80.6	0.83	0.1977
11:118331609:C:T	46	100	0.74	0.01452
11:118332000:C:T	50	100	0.98	0.03232
11:118332046:T:C	50	100	0.99	0.09949
11:118332052:G:A	50	100	0.99	0.04993
11:118332325:G:A	50	100	1	0.01779
11:118332398:G:A	50	100	0.93	0.06681
11:118332453:C:T	50	100	1	0.01761
11:118332499:G:A	50	100	0.97	0.01652
11:118332619:C:G	50	100	0.99	0.03177
11:118332927:C:T	49	95.9	0.98	0.2055
11:118332934:G:A	49	100	0.99	0.08043
11:118333192:C:T	50	100	1	0.0719
11:118333633:G:A	50	100	0.77	0.0158
11:118334277:G:A	50	94	0.81	0.01144
11:118334293:A:G	49	93.9	0.92	0.2282
11:118334312:T:A	48	93.8	0.98	0.2044
11:118334921:G:A	50	100	0.98	0.2053
11:118334987:A:G	50	100	0.98	0.3851
11:118335547:G:A	50	100	1	0.01888
11:118335818:C:A	50	100	1	0.07407
11:118336078:G:A	50	100	1	0.07407
11:118336140:A:C	50	100	1	0.01598
11:118336175:C:G	50	100	0.99	0.2039
11:118336424:T:A	50	100	1	0.01779
11:118336609:G:A	50	94	0.84	0.09477
11:118337368:G:A	50	100	0.9	0.01943
11:118337548:A:G	50	100	0.99	0.3853
11:118338035:T:C	50	100	0.98	0.2721
11:118339245:A:C	50	100	0.98	0.498
11:118339391:G:C	50	100	0.99	0.3858
11:118339741:C:T	50	100	1	0.01779
11:118339757:C:T	50	100	0.97	0.01743
11:118342047:C:A	50	100	0.97	0.01943
11:118342754:C:G	50	100	0.98	0.01943
11:118342813:G:A	50	100	0.99	0.01707
11:118342917:C:T	50	100	0.98	0.1227
11:118343086:G:A	50	100	0.89	0.01344
11:118343352:G:A	50	100	0.98	0.1227
11:118343552:G:A	50	98	0.98	0.3627
11:118343847:C:T	50	100	0.97	0.1227
11:118344011:C:T	50	96	0.91	0.2787
11:118344130:C:T	50	98	0.99	0.01344
11:118345519:C:A	50	100	0.99	0.1723
11:118345708:A:G	50	98	0.98	0.2553
11:118345719:G:A	50	100	0.99	0.02378
11:118346156:G:T	50	100	0.93	0.01398
11:118346476:A:C	50	100	0.98	0.03032
11:118347139:G:T	50	98	0.99	0.07335
11:118349312:T:C	50	98	0.99	0.07317
11:118349320:T:C	50	98	0.98	0.27
11:118350422:C:T	50	100	0.98	0.1284
11:118350634:T:C	50	100	0.98	0.1285
11:118350635:G:T	50	100	0.98	0.1285
11:118350759:G:A	50	98	0.99	0.256
11:118350904:C:A	47	85.1	0.9	0.2908
11:118350940:A:C	50	100	0.88	0.02197
11:118351347:T:C	50	100	0.99	0.1703
11:118351919:T:C	50	100	0.99	0.1463
11:118353344:A:G	50	98	0.92	0.1013
11:118353408:G:A	50	98	0.96	0.01725
11:118353550:T:G	47	97.9	0.9	0.01235
11:118353553:G:T	46	100	0.99	0.1289
11:118354329:A:G	50	100	0.9	0.01398
11:118354550:T:C	50	100	0.98	0.01452
11:118354737:T:A	50	100	0.99	0.1467
11:118355296:C:T	50	100	0.99	0.1349
11:118355372:C:T	50	98	0.92	0.01543
11:118355405:A:G	45	97.8	0.97	0.03704
11:118355457:G:A	42	85.7	0.95	0.1285
11:118355478:T:C	38	76.3	0.92	0.2311
11:118355622:T:C	40	87.5	0.7	0.136
11:118355628:T:C	42	97.6	0.82	0.07317
11:118355686:T:C	40	87.5	0.85	0.1389
11:118357123:C:T	50	98	0.99	0.2556
11:118357289:G:A	50	100	0.81	0.01126
11:118357399:C:T	50	100	0.99	0.1469
11:118357491:C:T	50	100	0.98	0.01235
11:118357909:G:C	50	100	0.99	0.1469
11:118358008:T:G	50	100	1	0.01216
11:118358253:C:G	50	100	0.99	0.1708
11:118358346:T:A	50	100	0.99	0.1589
11:118358964:G:A	50	100	0.99	0.1289
11:118359292:G:A	50	100	0.99	0.01325
11:118359508:T:G	50	96	0.99	0.2554
11:118359524:T:C	50	100	0.99	0.01235
11:118359549:A:T	50	100	1	0.1287
11:118359644:C:T	50	98	0.98	0.08261
11:118360024:G:A	50	100	1	0.159
11:118360282:T:A	50	100	1	0.01362
11:118360454:G:A	50	100	1	0.01489
11:118360869:A:G	50	100	0.89	0.1786
11:118361311:C:T	50	100	0.9	0.01489
11:118362363:A:G	50	100	1	0.1309
11:118362699:G:C	50	100	1	0.01271
11:118362709:C:T	50	100	1	0.1284
11:118363281:C:T	50	100	1	0.01543
11:118363371:G:T	50	100	1	0.01253
11:118363476:G:A	50	100	1	0.1465
11:118363621:T:C	50	98	0.98	0.148
11:118363791:G:A	50	100	1	0.01543
11:118363963:A:G	50	100	1	0.1285
11:118364531:G:A	50	100	0.96	0.03177
11:118364643:G:T	50	100	0.85	0.05646
11:118364775:T:C	50	100	1	0.1672
11:118364929:A:C	50	100	1	0.01489
11:118364947:T:C	50	100	1	0.01616
11:118365291:G:T	50	100	0.99	0.01216
11:118366245:C:T	50	98	0.79	0.05174
11:118366690:C:G	50	100	0.99	0.2558
11:118366897:C:T	48	100	1	0.01235
11:118366941:C:T	48	100	1	0.01489
11:118367404:T:C	50	100	0.98	0.366
11:118367962:A:C	50	100	0.97	0.01216
11:118368261:A:G	50	100	0.96	0.01216
11:118368551:G:A	50	100	0.98	0.1284
11:118368595:G:A	50	100	0.74	0.01071
11:118369617:T:C	50	96	1	0.2033
11:118370000:G:C	50	98	1	0.1284
11:118370801:G:A	50	98	0.98	0.268
11:118370940:G:T	50	100	1	0.01525
11:118371280:T:C	50	96	0.85	0.1817
11:118371763:A:G	50	100	0.96	0.01634
11:118374079:G:A	50	96	0.75	0.04666
11:118374146:C:G	50	98	0.93	0.04557
11:118374328:C:T	50	100	0.91	0.03159
11:118375306:T:G	50	100	1	0.01216
11:118375333:G:C	50	100	1	0.1173
11:118375356:C:A	50	100	0.98	0.1643
11:118376191:C:T	50	100	0.98	0.1643
11:118377090:T:A	50	100	1	0.01216
11:118377659:C:A	47	100	1	0.01216
11:118378272:G:A	50	98	0.92	0.04503
11:118379030:A:G	50	100	0.92	0.03123
11:118379871:A:G	49	100	1	0.1171
11:118380007:C:T	50	100	1	0.01525
11:118380059:C:G	50	100	1	0.01525
11:118380153:G:A	49	100	0.91	0.01507
11:118380692:C:G	50	100	1	0.01525
11:118381265:A:T	50	100	1	0.1171
11:118381908:A:G	50	100	0.85	0.01434
11:118383995:A:G	50	100	1	0.01216
11:118384071:C:T	50	100	0.96	0.01688
11:118384563:G:A	50	100	0.98	0.2429
11:118385922:G:A	50	100	0.96	0.01325
11:118386366:G:A	50	100	0.99	0.07879
11:118387341:G:A	50	100	0.99	0.1639
11:118388447:G:A	50	100	1	0.01216
11:118388603:C:A	50	100	1	0.01525
11:118388664:A:C	50	100	1	0.1189
11:118389302:C:T	50	100	1	0.07843
11:118391021:C:A	50	100	1	0.1171
11:118391420:C:T	50	100	1	0.01289
11:118391590:A:C	49	98	1	0.1189
11:118391692:A:G	50	98	0.99	0.2573
11:118391991:C:T	50	98	0.89	0.1189
11:118392339:G:A	50	100	1	0.1643
11:118392673:C:G	50	100	1	0.07825
11:118393638:A:G	50	100	0.93	0.03867
11:118394512:T:C	50	100	1	0.06463
11:118395019:T:G	50	100	1	0.07825
11:118395397:G:A	50	100	0.99	0.01543
11:118396971:C:T	50	100	0.94	0.02941
11:118397022:T:A	50	100	0.99	0.04412
11:118397048:T:C	50	100	1	0.07843
11:118397188:G:A	50	100	1	0.01216
11:118397898:A:G	50	100	1	0.1171
11:118400000:G:A	50	100	1	0.1641
11:118400853:G:A	50	100	0.96	0.01325
11:118400882:C:T	50	100	0.99	0.01543
11:118401044:A:G	50	100	1	0.2427
11:118401145:C:G	50	100	1	0.2426
11:118402123:G:T	50	100	0.96	0.0167
11:118402222:A:G	50	100	0.96	0.05392
11:118402248:A:G	50	100	0.84	0.1095
11:118402304:G:A	50	100	1	0.2259
11:118402353:G:A	50	100	0.99	0.01543
11:118402887:C:T	50	100	1	0.01216
11:118402897:C:T	50	100	0.96	0.01325
11:118402988:C:T	50	100	0.99	0.01561
11:118403012:A:C	50	100	0.98	0.01362
11:118403134:C:T	50	100	0.98	0.01362
11:118403677:C:G	50	100	1	0.03232
11:118403887:T:G	50	100	1	0.01216
11:118404024:C:T	50	100	0.99	0.03141
11:118404110:G:A	50	100	0.99	0.01543
11:118404406:G:A	50	100	0.99	0.01707
11:118405282:G:A	50	100	1	0.1002
11:118405401:C:G	50	100	1	0.1
11:118405531:T:C	50	100	1	0.1
11:118405777:G:A	50	100	0.99	0.1019
11:118406095:A:G	50	100	1	0.01216
11:118407764:T:C	50	100	1	0.01216
11:118407859:A:G	50	100	1	0.01416
11:118408283:T:G	50	100	0.97	0.0256
11:118409221:T:C	50	100	0.98	0.07843
11:118409714:T:G	50	100	0.95	0.01561
11:118410703:A:C	50	100	0.99	0.1469
11:118411189:C:T	50	98	0.94	0.04575
11:118411225:G:A	50	98	0.97	0.1852
11:118411227:A:G	50	100	0.98	0.05592
11:118411228:A:G	50	100	0.98	0.03722
11:118411526:A:G	50	100	0.99	0.2257
11:118411733:G:A	50	100	1	0.01216
11:118412188:G:C	50	100	0.99	0.01797
11:118412370:G:A	50	98	0.96	0.05211
11:118412668:G:A	50	100	1	0.01216
11:118413690:C:A	50	100	0.83	0.01162
11:118413935:C:T	50	100	0.99	0.1008
11:118414269:C:T	50	100	0.98	0.2398
11:118415074:A:G	50	100	0.95	0.0768
11:118415280:G:A	50	100	0.99	0.1325
11:118416389:C:T	50	100	1	0.0138
11:118416907:A:G	50	100	1	0.01216
11:118419019:C:T	50	100	1	0.01216
11:118419454:G:A	50	100	0.99	0.10780000000000001
11:118419728:A:G	50	100	1	0.01216
11:118420495:A:G	50	100	0.99	0.1436
11:118420700:T:C	50	100	0.97	0.01162
11:118420704:A:G	50	98	0.98	0.1843
11:118421029:C:T	50	100	0.96	0.01235
11:118422158:C:T	50	94	0.65	0.07335
11:118422406:G:T	49	95.9	0.81	0.01144
11:118422619:G:A	50	92	0.83	0.01961
11:118422693:G:A	50	100	0.98	0.0138
11:118423144:A:T	50	100	0.94	0.01362
11:118424402:T:C	50	100	0.97	0.2796
11:118425292:T:C	50	100	0.97	0.1385
11:118425607:C:A	50	100	0.83	0.1688
11:118425953:G:C	50	100	0.91	0.06718
11:118426020:C:A	50	100	0.97	0.1984
11:118426176:G:T	50	100	0.98	0.02741
11:118426676:A:G	50	100	0.97	0.1142
11:118426904:C:T	50	100	0.99	0.0138
11:118427326:C:G	50	100	0.98	0.1053
11:118427537:T:C	50	100	0.97	0.2803
11:118427561:C:G	49	98	0.84	0.01616
11:118427713:C:T	50	100	0.94	0.01362
11:118427955:C:T	50	100	1	0.01362
11:118428954:G:T	50	100	0.97	0.02179
11:118429525:A:G	50	100	0.97	0.1066
11:118429566:A:C	50	100	1	0.01253
11:118430035:G:A	50	100	0.99	0.01144
11:118430351:A:G	50	100	0.95	0.106
11:118430417:C:T	50	98	0.88	0.01071
11:118430651:C:T	50	100	0.99	0.01198
11:118430660:G:A	50	100	0.99	0.01216
11:118431266:T:C	50	100	0.96	0.04412
11:118431631:A:G	50	100	0.99	0.01852
11:118431728:T:G	50	100	0.99	0.01816
11:118431973:T:C	50	100	0.98	0.01198
11:118432186:T:C	50	100	0.92	0.1127
11:118432467:T:C	50	100	0.99	0.0118
11:118432485:T:C	50	100	0.99	0.0118
11:118433107:C:A	50	100	0.89	0.0659
11:118433662:C:T	50	100	0.68	0.01452
11:118433811:G:A	50	100	0.98	0.01198
11:118436165:C:T	50	100	0.97	0.01162
11:118436670:C:T	45	97.8	0.72	0.04684
11:118437682:C:A	50	98	0.8	0.01761
11:118437784:C:T	50	100	0.98	0.01198
11:118440595:G:T	50	100	0.71	0.01126
11:118440962:C:T	50	100	0.95	0.01289
11:118441154:A:G	50	100	0.95	0.01307
11:118441395:A:G	50	100	0.88	0.01307
11:118441401:T:C	50	96	0.86	0.07734
11:118442155:A:G	50	100	0.8	0.04321
11:118444134:C:T	50	100	0.97	0.02233
11:118445016:A:G	50	98	0.75	0.02941
11:118445291:G:A	50	100	0.97	0.02233
11:118445763:G:A	50	100	0.83	0.03304
11:118446245:G:A	50	100	0.94	0.2395
11:118447192:C:T	50	100	0.89	0.106
11:118447223:G:A	50	100	0.88	0.03105
11:118447464:G:T	50	100	0.95	0.02578
11:118448747:G:A	50	100	0.97	0.02269
11:118449838:G:A	50	100	0.93	0.175
11:118450380:G:A	50	100	0.78	0.03867
11:118451692:C:T	50	100	0.97	0.02251
11:118451773:C:T	50	100	0.94	0.09168
11:118453904:A:G	50	100	0.92	0.01452
11:118455673:T:A	50	96	0.9	0.02778
11:118455730:C:T	50	100	1	0.02288
11:118456606:A:G	50	100	0.97	0.2522
11:118457229:A:G	49	100	0.77	0.01598
11:118457337:A:G	49	100	0.95	0.08025
11:118457866:G:A	50	100	0.98	0.01289
11:118459715:G:A	50	100	0.88	0.01325
11:118460440:G:A	50	100	0.97	0.03522
11:118461802:A:G	50	100	0.99	0.01271
11:118462022:T:C	50	100	0.98	0.01289
11:118462795:T:C	50	100	0.97	0.07807
11:118462822:A:G	50	100	1	0.02288
11:118462831:G:A	50	100	0.99	0.01271
11:118463124:A:T	50	100	0.7	0.01089
11:118463137:A:T	50	94	0.97	0.2751
11:118464432:G:A	50	100	1	0.02288
11:118464846:A:G	50	100	0.97	0.02415
11:118465212:A:G	50	100	0.96	0.1222
11:118466288:C:A	50	100	0.98	0.2627
11:118466858:G:A	50	100	0.88	0.01434
11:118467195:G:T	50	100	0.99	0.02052
11:118470497:G:A	50	100	0.97	0.1271
11:118470934:T:C	50	100	0.93	0.04884
11:118471070:G:A	50	100	0.97	0.1273
11:118471117:C:T	50	100	0.97	0.02342
11:118471206:A:G	50	100	0.96	0.1244
11:118474402:T:A	50	100	0.98	0.02088
11:118474698:A:G	50	100	0.99	0.01543
11:118475884:A:G	50	100	1	0.02288
11:118476148:A:G	50	100	0.94	0.1153
11:118477586:C:T	50	100	0.89	0.02505
11:118478248:G:T	50	100	0.96	0.02505
11:118478532:C:T	50	100	0.98	0.1002
11:118483743:G:A	50	100	1	0.02288
11:118483790:G:T	50	100	1	0.02288
11:118484035:T:A	50	100	0.99	0.03813
11:118484927:A:C	50	100	1	0.02288
11:118486899:T:A	50	100	0.99	0.08388
11:118487353:T:A	50	96	0.88	0.307
11:118487437:T:C	50	100	1	0.02251
11:118487695:G:A	50	98	0.81	0.01398
11:118488446:G:A	50	100	0.98	0.2331
11:118491019:G:A	50	100	1	0.02505
11:118491699:T:C	50	100	0.99	0.08061
11:118492154:T:C	50	100	0.98	0.2213
11:118492492:A:G	50	100	0.89	0.01398
11:118492709:A:C	50	100	0.99	0.1874
11:118493689:G:T	50	100	0.98	0.1008
11:118494453:G:A	50	100	1	0.02233
11:118494495:G:C	50	98	0.73	0.01126
11:118494548:C:T	50	100	0.98	0.07607
11:118495164:A:T	50	96	0.84	0.1057
11:118495168:T:A	50	100	0.87	0.02542
11:118495241:C:T	50	100	0.98	0.2298
11:118495409:C:T	50	100	1	0.01325
11:118496954:A:T	50	100	1	0.02233
11:118497950:A:G	50	100	1	0.02233
11:118498107:T:G	50	100	1	0.02251
11:118500310:G:C	50	100	1	0.02251
11:118502208:G:A	50	100	1	0.02233
11:118503146:C:T	50	100	0.97	0.06046
11:118504853:T:A	50	100	0.93	0.02778
11:118506808:G:A	50	100	1	0.02923
11:118507789:G:A	50	100	0.98	0.01398
11:118508357:A:G	50	100	0.96	0.02269
11:118508381:T:A	50	100	0.98	0.06627
11:118510354:C:T	50	100	1	0.02251
11:118511612:A:G	50	100	0.97	0.06881
11:118512858:T:G	50	100	1	0.02233
11:118514096:A:G	50	100	0.98	0.1015
11:118514789:A:G	50	100	0.95	0.0138
11:118514976:T:C	49	100	0.98	0.1015
11:118517177:C:T	50	100	1	0.02251
11:118517784:G:A	50	100	0.89	0.01307
11:118518725:C:T	50	100	0.96	0.02288
11:118518848:C:T	50	100	0.99	0.02378
11:118518983:T:C	50	100	0.97	0.07643
11:118519367:A:C	50	100	0.98	0.1015
11:118520660:A:G	50	96	0.9	0.2825
11:118520687:C:T	50	100	0.88	0.03468
11:118520965:C:T	50	100	0.83	0.02669
11:118521493:A:G	50	100	0.89	0.01107
11:118521851:G:A	50	94	0.84	0.1069
11:118522469:A:G	50	100	0.94	0.03268
11:118522681:A:G	50	100	0.97	0.2206
11:118523141:G:T	50	100	0.98	0.02814
11:118530507:T:C	50	100	0.95	0.01924
11:118531330:A:T	50	100	0.94	0.01906
11:118531789:G:T	50	100	0.86	0.01761
11:118532490:T:G	50	100	0.92	0.08333
11:118533481:A:C	50	98	0.96	0.06318
11:118534089:G:A	50	94	0.94	0.3546
11:118534195:T:C	50	100	0.95	0.02251
11:118534353:A:G	50	100	0.98	0.1247
11:118534590:G:A	50	100	0.98	0.1166
11:118534628:G:A	50	100	0.89	0.02233
11:118534662:C:A	50	100	0.99	0.1035
11:118534722:C:T	50	100	0.99	0.1037
11:118534723:A:G	50	100	0.99	0.1037
11:118534738:T:C	50	100	0.99	0.1102
11:118534739:G:A	50	100	0.96	0.01089
11:118534926:A:G	50	100	0.98	0.1042
11:118535120:G:A	50	100	0.99	0.1022
11:118535274:A:G	50	100	1	0.05556
11:118536355:A:G	50	98	0.98	0.1048
11:118536808:T:G	50	100	1	0.1044
11:118537115:T:C	50	100	0.95	0.07208
11:118537318:A:G	50	100	1	0.1044
11:118537756:C:T	49	100	1	0.1044
11:118537938:C:T	50	100	0.99	0.1044
11:118538074:T:C	50	100	1	0.1044
11:118538178:G:A	50	100	1	0.108
11:118538587:G:A	50	100	1	0.1044
11:118538659:G:A	50	100	1	0.1046
11:118538821:G:A	50	100	1	0.1044
11:118538824:A:G	50	100	1	0.1046
11:118538868:G:A	50	100	1	0.1044
11:118539753:A:G	50	100	1	0.1046
11:118539773:T:C	50	100	1	0.1046
11:118539830:A:G	50	98	1	0.1046
11:118540170:C:T	50	100	0.99	0.01107
11:118540195:C:T	49	100	1	0.01688
11:118540709:A:C	50	100	1	0.1038
11:118540779:T:C	50	100	1	0.04466
11:118540833:C:T	50	100	0.96	0.01834
11:118540926:G:C	50	100	1	0.01743
11:118540998:G:T	50	100	0.99	0.1117
11:118541581:A:T	50	100	0.99	0.1053
11:118541643:C:T	50	100	1	0.1048
11:118542403:T:C	50	100	1	0.04521
11:118542729:A:G	50	100	0.96	0.01743
11:118542889:G:A	50	100	0.98	0.08733
11:118543136:G:A	50	100	1	0.01888
11:118543145:A:G	50	100	1	0.01743
11:118543386:C:T	50	100	1	0.01888
11:118543562:G:A	50	98	1	0.01924
11:118543589:G:A	50	100	1	0.01743
11:118543856:G:T	50	98	0.99	0.02796
11:118544645:C:T	50	100	1	0.01888
11:118544714:C:T	50	96	0.76	0.02905
11:118544768:C:A	50	100	1	0.0187
11:118544910:A:G	50	100	1	0.01906
11:118545024:G:A	50	100	1	0.01743
11:118545132:G:C	50	100	1	0.106
11:118545133:A:C	50	100	1	0.106
11:118545319:G:A	50	100	1	0.01616
11:118545358:A:C	50	100	1	0.09495
11:118545501:C:T	50	98	0.99	0.0285
11:118545538:C:T	50	100	0.97	0.09895
11:118546177:G:T	50	100	0.96	0.05465
11:118546963:T:C	50	100	0.96	0.01071
11:118548541:T:C	50	100	1	0.01144
11:118548580:G:A	50	100	1	0.0817
11:118548989:T:C	50	96	0.92	0.2881
11:118549386:A:G	50	100	0.98	0.1037
11:118550021:T:C	50	100	0.97	0.0984
11:118550487:T:C	50	100	0.86	0.03831
11:118550797:G:A	50	100	1	0.0541
11:118550854:C:G	50	100	1	0.08315
11:118551519:A:T	50	100	1	0.08115
11:118551525:A:C	50	96	0.93	0.3134
11:118552153:C:T	50	100	1	0.1037
11:118552455:G:A	50	100	1	0.01543
11:118552957:C:T	50	100	1	0.05574
11:118553293:C:T	50	100	1	0.1037
11:118553804:A:G	50	100	0.93	0.01707
11:118554336:G:A	50	100	1	0.07498
11:118554348:A:G	50	100	0.98	0.09005
11:118554704:G:T	50	100	1	0.09005
11:118554791:A:C	50	100	0.91	0.0118
11:118555347:C:A	50	96	0.75	0.04012
11:118558076:A:G	50	100	1	0.102
11:118558975:A:T	35	97.1	0.98	0.07426
11:118559049:T:G	50	100	1	0.1137
11:118559333:C:T	50	100	1	0.1015
11:118559403:G:A	50	100	0.92	0.01325
11:118559804:C:T	50	100	1	0.1133
11:118560288:A:G	49	83.7	0.86	0.3649
11:118560400:C:A	50	96	0.88	0.1009
11:118561382:T:C	50	100	0.97	0.01725
11:118561564:A:G	50	100	1	0.1084
11:118561689:G:T	50	100	1	0.07607
11:118562137:T:C	50	100	1	0.09877
11:118562339:C:T	50	100	1	0.01616
11:118563014:A:G	50	100	1	0.1084
11:118563706:A:G	50	100	1	0.0837
11:118563958:T:C	50	100	0.92	0.01325
11:118564120:C:T	50	100	1	0.08424
11:118564438:C:T	50	100	1	0.01071
11:118564650:T:C	50	100	0.96	0.08842
11:118565041:C:T	50	100	1	0.05265
11:118565251:G:A	50	96	0.95	0.2976
11:118565356:C:T	50	100	0.88	0.02542
11:118565364:G:C	50	100	1	0.0984
11:118565714:G:A	50	100	0.92	0.02397
11:118566369:A:C	50	98	0.99	0.02959
11:118566379:T:C	50	100	1	0.01634
11:118566564:A:G	50	100	1	0.1111
11:118567733:A:T	50	100	0.99	0.05265
11:118568333:A:T	50	100	0.98	0.1113
11:118568467:G:A	50	100	0.92	0.02378
11:118569257:C:A	50	100	0.97	0.01707
11:118569303:A:T	50	100	0.98	0.0345
11:118570148:A:G	50	100	1	0.1124
11:118570364:G:A	50	100	0.84	0.03413
11:118571068:G:T	50	100	0.97	0.01707
11:118571131:T:C	50	100	1	0.1124
11:118571449:T:C	50	100	1	0.01634
11:118571519:G:A	50	94	0.89	0.1176
11:118571601:G:A	50	100	0.9	0.0158
11:118571656:C:T	50	98	0.9	0.03994
11:118571862:C:A	50	100	1	0.09259
11:118573229:G:A	50	100	1	0.1124
11:118573810:G:A	50	100	1	0.09495
11:118574560:T:C	50	100	0.99	0.05301
11:118574844:G:T	50	100	0.93	0.04248
11:118574854:A:T	50	100	0.85	0.01126
11:118574870:A:G	50	100	1	0.1122
11:118575583:C:T	50	100	1	0.07789
11:118576221:A:G	50	100	1	0.01634
11:118576410:T:C	50	100	1	0.01035
11:118576433:A:C	50	100	1	0.01634
11:118576441:A:C	50	100	0.9	0.0659
11:118576442:A:C	50	100	0.91	0.02542
11:118576450:C:A	47	100	0.92	0.02651
11:118576865:T:G	50	100	1	0.1126
11:118576882:G:A	50	98	1	0.1129
11:118577308:A:G	50	98	0.8	0.0187
11:118577351:A:G	50	100	1	0.01089
11:118577372:C:T	50	100	1	0.07825
11:118577929:G:A	50	100	0.8	0.01271
11:118578655:A:G	50	100	0.97	0.05301
11:118578681:G:A	50	100	1	0.1126
11:118579031:C:T	50	100	1	0.1387
11:118579331:A:G	50	100	1	0.1126
11:118579545:G:A	50	100	1	0.09477
11:118580160:C:T	50	100	1	0.1126
11:118581186:T:C	50	100	1	0.1126
11:118581619:G:C	50	100	1	0.1126
11:118581933:G:C	50	100	0.97	0.05229
11:118581937:G:C	49	100	0.87	0.08479
11:118582768:C:T	49	100	1	0.07825
11:118582966:A:G	50	100	1	0.1106
11:118583462:A:G	50	100	1	0.1131
11:118585500:A:G	50	100	0.92	0.0158
11:118585699:T:C	50	100	1	0.09786
11:118586915:G:C	50	100	1	0.1126
11:118588324:G:A	50	100	0.99	0.09495
11:118588354:G:A	50	98	0.93	0.2865
11:118588554:A:G	50	96	0.94	0.4867
11:118588987:C:G	49	100	1	0.09495
11:118590890:T:C	50	100	1	0.1135
11:118591445:T:G	50	100	1	0.1135
11:118591473:C:G	50	100	0.95	0.03903
11:118591652:A:G	50	96	0.94	0.3557
11:118591839:A:G	50	100	0.98	0.04339
11:118592506:T:A	50	98	0.93	0.1247
11:118592655:G:A	50	98	0.89	0.01943
11:118594049:C:A	50	90	0.89	0.1113
11:118594100:G:C	50	100	1	0.09604
11:118594423:G:A	50	100	0.97	0.0158
11:118594580:A:G	50	100	1	0.1135
11:118594786:A:G	50	100	1	0.1137
11:118595534:A:G	50	100	0.99	0.08152
11:118595931:G:T	50	100	0.99	0.0167
11:118597322:T:C	50	100	0.86	0.03322
11:118598856:A:G	50	100	1	0.1138
11:118599024:C:G	50	100	0.95	0.03903
11:118599377:C:G	50	100	0.98	0.07789
11:118600708:T:C	50	100	1	0.1137
11:118601281:C:T	50	100	1	0.07789
11:118601521:G:A	50	100	1	0.01634
11:118601639:C:A	50	100	0.99	0.1137
11:118602516:T:C	50	100	0.95	0.05247
11:118602670:T:C	50	100	0.98	0.1131
11:118603111:A:G	50	100	0.91	0.01634
11:118604383:A:G	50	96	0.87	0.2093
11:118605026:G:C	50	98	0.69	0.01797
11:118606113:T:C	50	100	0.97	0.01271
11:118606418:G:A	50	100	0.81	0.0236
11:118606549:T:C	50	100	1	0.01253
11:118606652:A:G	50	98	0.92	0.2072
11:118607615:G:A	50	98	0.96	0.3789
11:118607689:C:A	50	92	0.96	0.3969
11:118607966:C:T	50	100	0.97	0.02487
11:118608181:G:C	50	100	0.96	0.02142
11:118609162:A:G	46	100	0.94	0.0256
11:118609400:G:C	50	100	0.97	0.3618
11:118609508:T:C	50	98	0.97	0.3658
11:118609570:G:C	50	98	0.96	0.3275
11:118609980:G:C	50	100	0.91	0.02778
11:118610511:A:G	50	98	0.88	0.01906
11:118610716:A:G	50	96	0.95	0.3495
11:118611200:C:A	50	100	0.93	0.01525
11:118611826:A:T	50	94	0.94	0.1868
11:118611829:A:T	50	96	0.97	0.4232
11:118611832:A:T	50	94	0.89	0.2865
11:118611850:T:A	50	98	0.96	0.1763
11:118613087:A:G	50	100	0.95	0.05356
11:118615352:T:C	50	100	0.99	0.3555
11:118615395:G:A	50	100	0.99	0.1983
11:118615610:C:T	50	98	0.98	0.4011
11:118615950:G:C	50	98	0.81	0.02033
11:118616958:T:C	50	96	0.99	0.4005
11:118618067:A:C	50	100	0.96	0.2019
11:118619361:G:A	50	100	0.99	0.1687
11:118619577:T:C	50	100	0.99	0.01344
11:118621876:G:A	49	100	1	0.4067
11:118621998:A:G	50	100	1	0.0138
11:118622488:C:T	50	98	0.83	0.01997
11:118623915:T:A	49	89.8	0.94	0.3894
11:118623917:T:A	50	98	0.97	0.3844
11:118624073:T:C	50	100	0.99	0.05392
11:118624571:T:C	48	97.9	0.99	0.1685
11:118625350:G:A	50	100	1	0.4132
11:118625403:G:A	50	100	0.99	0.1806
11:118625808:T:C	50	100	0.68	0.01307
11:118626686:T:A	50	98	1	0.4007
11:118626917:A:G	50	100	1	0.01344
11:118627742:C:T	49	100	1	0.03704
11:118628678:C:G	50	100	0.99	0.1806
11:118628753:C:G	50	100	1	0.374
11:118629182:G:A	50	100	1	0.01071
11:118629280:G:A	50	100	1	0.01216
11:118629457:C:T	50	96	1	0.4021
11:118629477:T:C	50	98	1	0.4005
11:118630246:A:G	50	100	0.96	0.08152
11:118630305:G:A	50	100	0.99	0.1806
11:118630455:T:C	50	100	1	0.03341
11:118630582:A:G	50	100	1	0.3562
11:118630667:T:C	50	100	1	0.01035
11:118630742:A:G	50	100	1	0.374
11:118631006:C:T	50	96	0.93	0.04975
11:118631404:A:G	50	100	0.6	0.01344
11:118631455:C:T	50	100	0.99	0.05392
11:118631646:G:A	50	100	1	0.01216
11:118631775:C:G	49	100	0.97	0.4361
11:118633928:C:T	50	100	1	0.01344
11:118634025:T:C	50	100	1	0.3411
11:118634373:G:A	50	98	1	0.3994
11:118635684:T:C	50	100	1	0.4065
11:118635757:T:A	50	96	0.96	0.01834
11:118635839:G:T	50	90	0.67	0.05719
11:118636374:G:C	50	100	0.98	0.01434
11:118636760:C:T	50	100	0.99	0.1687
11:118636853:A:G	50	100	1	0.02651
11:118637565:C:G	50	100	1	0.01344
11:118637734:A:T	50	100	1	0.01344
11:118638173:C:T	50	100	1	0.01216
11:118638950:A:G	50	100	1	0.3736
11:118639023:C:T	50	100	0.95	0.01035
11:118639844:A:G	50	100	1	0.3558
11:118640634:T:C	50	100	1	0.3558
11:118640733:C:G	50	100	1	0.01216
11:118640931:C:T	50	100	1	0.01216
11:118641039:A:G	50	100	1	0.3562
11:118641444:G:A	50	100	0.99	0.4063
11:118642969:G:A	50	100	1	0.01344
11:118643024:T:C	50	100	1	0.01398
11:118643304:C:G	50	100	1	0.3735
11:118643907:C:T	49	100	1	0.1816
11:118644861:T:G	50	98	1	0.2531
11:118644898:C:T	50	100	1	0.3729
11:118645061:G:A	50	100	0.98	0.02542
11:118645158:C:T	50	94	0.91	0.09822
11:118645159:G:A	50	100	1	0.01216
11:118645329:T:C	50	100	1	0.03322
11:118646019:A:G	50	100	1	0.1928
11:118646056:C:T	50	100	1	0.1814
11:118646185:G:A	50	96	1	0.1694
11:118647511:C:T	50	100	1	0.05102
11:118648508:G:T	50	100	0.93	0.1443
11:118648845:C:G	50	100	1	0.4109
11:118649775:G:T	50	100	1	0.411
11:118650844:A:G	50	100	1	0.356
11:118651474:G:A	50	100	1	0.4181
11:118651633:A:G	50	100	1	0.4011
11:118653094:T:C	50	98	0.96	0.06318
11:118655981:C:T	50	100	0.99	0.03068
11:118657714:C:T	50	100	1	0.1681
11:118657756:T:G	50	100	1	0.4069
11:118658043:G:T	50	100	0.99	0.03667
11:118658044:G:A	50	100	0.98	0.01906
11:118658418:G:A	50	100	1	0.1803
11:118658530:C:T	49	100	1	0.01235
11:118658886:A:G	50	98	1	0.4007
11:118659228:C:T	50	100	1	0.01216
11:118659593:C:T	50	100	1	0.01362
11:118659725:G:T	50	94	0.92	0.1053
11:118659902:T:C	50	100	1	0.1817
11:118660042:G:A	50	96	0.97	0.01561
11:118660160:C:G	50	98	0.91	0.0167
11:118662362:C:T	50	100	1	0.01362
11:118663373:C:T	50	100	1	0.1581
11:118664476:G:T	50	100	0.94	0.01471
11:118665131:C:G	50	100	1	0.1679
11:118666241:A:T	50	96	0.96	0.3945
11:118667448:G:A	50	100	1	0.4127
11:118667478:G:T	50	100	1	0.4483
11:118667599:G:T	50	100	1	0.4063
11:118668431:C:T	50	98	1	0.4109
11:118668442:G:A	50	100	0.96	0.07952
11:118668461:G:T	50	98	1	0.408
11:118668813:G:A	50	100	1	0.4129
11:118668857:A:T	50	100	1	0.4486
11:118669037:A:C	50	98	0.98	0.03159
11:118669395:C:G	50	100	1	0.3577
11:118669592:C:T	50	100	0.96	0.02269
11:118670815:C:T	50	100	1	0.01362
11:118671674:C:T	50	98	1	0.3773
11:118672555:C:T	50	100	1	0.01489
11:118672854:C:T	50	100	1	0.161
11:118672880:C:G	50	100	0.96	0.07934
11:118673089:C:T	50	100	0.99	0.03086
11:118673116:C:T	50	100	1	0.01362
11:118673798:A:G	50	100	1	0.01362
11:118675072:G:T	50	98	1	0.4112
11:118675087:C:T	50	100	1	0.4484
11:118675821:C:A	50	100	1	0.01362
11:118675892:A:G	50	100	1	0.4132
11:118676793:C:A	49	100	1	0.4477
11:118677711:G:A	50	100	1	0.4477
11:118677956:T:C	50	100	1	0.4503
11:118677962:A:T	50	100	1	0.4503
11:118678129:G:T	50	100	1	0.4501
11:118678137:C:T	50	100	1	0.02887
11:118678149:C:T	50	100	1	0.02887
11:118678544:A:G	48	95.8	1	0.4501
11:118678582:C:T	47	83	0.99	0.4446
11:118678737:T:C	49	100	0.99	0.02179
11:118678750:G:A	49	95.9	0.99	0.4497
11:118678873:G:A	50	100	1	0.4503
11:118679094:C:T	50	100	1	0.4503
11:118679199:T:G	50	100	1	0.4503
11:118679245:G:A	50	100	1	0.4503
11:118679255:C:A	50	98	1	0.4503
11:118679262:G:A	50	100	0.99	0.01362
11:118679276:G:T	50	98	1	0.4503
11:118679308:T:C	50	100	1	0.4503
11:118679670:C:T	50	100	0.97	0.01362
11:118679671:G:A	50	100	1	0.01289
11:118679813:T:C	50	100	1	0.175
11:118679815:C:T	50	100	1	0.175
11:118679892:T:G	50	100	1	0.4486
11:118680047:T:C	50	100	1	0.4486
11:118680075:C:A	50	100	1	0.4486
11:118680132:G:C	50	100	0.94	0.0256
11:118680222:G:A	50	100	0.94	0.02814
11:118680472:G:A	50	100	0.94	0.02179
11:118680860:C:T	50	100	1	0.01198
11:118680888:G:A	50	100	1	0.4484
11:118680945:C:T	50	100	0.95	0.0138
11:118681021:T:A	49	98	1	0.4481
11:118681245:A:G	50	100	0.96	0.01362
11:118681365:G:T	50	100	0.99	0.4352
11:118681711:A:G	50	100	1	0.4488
11:118681899:G:T	50	98	1	0.01362
11:118681908:T:G	50	100	0.99	0.4279
11:118682006:G:A	50	98	1	0.4488
11:118682133:C:A	50	100	1	0.449
11:118682287:G:T	50	100	1	0.4488
11:118682509:T:C	50	100	1	0.4479
11:118682617:C:T	50	100	0.99	0.4116
11:118682779:C:A	50	100	0.99	0.4486
11:118683079:C:T	50	100	1	0.4483
11:118683143:T:C	50	100	1	0.4483
11:118683180:T:G	50	100	1	0.4475
11:118683391:A:G	50	98	1	0.4326
11:118683463:G:T	48	91.7	0.98	0.4475
11:118683500:A:G	46	100	0.99	0.4481
11:118683539:C:T	49	100	1	0.4481
11:118683550:G:A	49	100	1	0.4481
11:118683727:T:G	50	100	1	0.4481
11:118683739:G:A	50	100	1	0.4481
11:118684208:A:G	50	100	1	0.01362
11:118684230:G:A	50	100	1	0.4464
11:118684674:C:T	50	100	1	0.3582
11:118684983:A:G	50	100	1	0.161
11:118685010:A:C	50	100	1	0.4058
11:118685045:G:A	50	100	0.99	0.406
11:118685375:C:T	50	100	1	0.4263
11:118685689:G:A	50	100	0.99	0.1725
11:118685982:A:G	50	100	1	0.411
11:118686088:A:C	50	100	0.99	0.411
11:118686286:T:C	50	100	1	0.0374
11:118686489:T:C	50	100	1	0.411
11:118686774:C:A	50	100	1	0.01816
11:118687369:G:T	50	100	1	0.4103
11:118687419:G:A	50	100	1	0.0158
11:118687624:A:G	50	100	1	0.4109
11:118687712:C:T	50	100	0.98	0.08043
11:118687716:G:A	50	100	0.97	0.08043
11:118687740:G:A	50	100	1	0.406
11:118687746:A:G	50	100	1	0.4109
11:118688004:G:A	50	100	0.98	0.0138
11:118688024:G:A	50	100	1	0.01561
11:118688118:A:G	50	100	1	0.4109
11:118688180:G:T	50	100	1	0.4105
11:118688192:G:C	50	100	1	0.4107
11:118688243:T:C	50	100	1	0.4107
11:118688244:G:A	50	100	1	0.4107
11:118688294:A:G	50	100	1	0.4107
11:118688375:G:C	50	100	1	0.4107
11:118688434:G:A	50	94	0.95	0.1029
11:118688469:T:C	50	100	1	0.4107
11:118688538:C:A	50	100	1	0.4107
11:118688723:C:T	50	100	0.99	0.02324
11:118688833:C:T	49	100	1	0.4125
11:118689000:G:A	50	100	1	0.4114
11:118689022:C:T	50	100	1	0.0138
11:118689048:C:T	50	100	1	0.01017
11:118689108:G:A	50	98	1	0.4112
11:118689119:T:C	49	100	1	0.4112
11:118689157:T:C	50	100	1	0.4114
11:118689172:T:G	50	100	1	0.4112
11:118689351:C:A	50	100	1	0.01198
11:118689860:C:T	50	100	1	0.4116
11:118689861:G:T	50	100	1	0.4116
11:118690148:G:A	50	100	1	0.1783
11:118690654:G:A	50	100	1	0.01198
11:118690701:T:G	50	100	1	0.4116
11:118691149:C:G	50	100	1	0.01797
11:118691150:T:G	50	100	1	0.01797
11:118691484:C:T	43	88.4	1	0.4114
11:118691509:T:G	43	86	1	0.4116
11:118691811:C:T	50	100	0.99	0.4236
11:118692058:T:C	50	100	1	0.4352
11:118692090:C:A	49	100	1	0.4118
11:118692257:G:A	50	100	0.99	0.01089
11:118692312:C:A	50	98	0.93	0.02469
11:118692530:G:A	50	100	1	0.4116
11:118692577:G:A	50	100	1	0.358
11:118692672:C:A	50	100	1	0.4116
11:118693469:T:C	50	100	1	0.02996
11:118693688:G:T	50	100	1	0.4067
11:118693704:A:G	50	100	1	0.4116
11:118693892:T:C	50	100	1	0.4116
11:118693956:G:A	50	100	0.91	0.01398
11:118694053:C:A	50	100	1	0.4116
11:118694164:C:T	50	100	1	0.01198
11:118694165:G:A	50	100	1	0.01216
11:118694273:T:C	50	100	1	0.4118
11:118694500:T:G	50	100	0.99	0.01198
11:118694522:C:T	50	100	1	0.4114
11:118694627:G:A	50	98	1	0.421
11:118694651:A:T	50	100	0.89	0.03704
11:118694942:G:A	50	98	1	0.3578
11:118694970:G:A	50	100	1	0.4134
11:118695246:C:T	50	100	0.95	0.0236
11:118695330:A:G	50	100	0.99	0.407
11:118695360:C:A	50	100	0.96	0.03522
11:118695381:T:C	49	98	1	0.4138
11:118695466:G:A	50	100	1	0.4136
11:118695525:A:G	50	100	1	0.4136
11:118695578:T:G	50	100	0.9	0.0138
11:118695604:C:T	50	98	1	0.4132
11:118696037:C:G	50	100	1	0.4138
11:118696311:A:G	50	100	1	0.4139
11:118696375:G:A	49	98	1	0.4081
11:118696396:C:T	48	95.8	0.99	0.4268
11:118696406:C:T	50	98	0.99	0.4448
11:118696416:T:C	48	95.8	0.99	0.4094
11:118696509:G:A	50	98	1	0.4138
11:118696548:A:G	50	100	1	0.4134
11:118696666:T:C	50	100	0.99	0.4176
11:118696735:A:G	50	98	0.99	0.4172
11:118696777:T:C	50	100	0.99	0.4172
11:118696836:A:G	50	100	0.98	0.4179
11:118697024:T:C	50	98	0.97	0.4218
11:118697172:T:C	50	96	0.95	0.4595
11:118697718:C:T	50	100	0.97	0.03068
11:118697763:A:G	50	100	0.99	0.451
11:118697780:G:A	50	100	0.99	0.4459
11:118697930:C:T	50	98	0.99	0.4303
11:118697959:C:T	49	98	1	0.445
11:118698002:G:A	50	96	1	0.4448
11:118698086:A:G	50	96	1	0.4441
11:118698100:A:G	49	91.8	1	0.4441
11:118698104:C:T	49	93.9	0.99	0.445
11:118698358:A:C	50	100	1	0.4459
11:118698388:C:T	50	98	1	0.4457
11:118698705:C:G	50	100	0.98	0.04357
11:118698760:T:G	50	100	0.99	0.4466
11:118698814:C:G	50	100	1	0.447
11:118698985:G:A	50	100	1	0.4473
11:118699191:T:C	50	98	1	0.4473
11:118699353:T:C	50	100	1	0.4473
11:118699389:G:T	50	100	1	0.4473
11:118699988:C:T	50	100	1	0.4475
11:118700205:C:A	50	100	1	0.4473
11:118700210:G:A	50	100	1	0.447
11:118700314:A:G	50	100	1	0.4473
11:118700367:T:G	50	98	0.9	0.01761
11:118700414:C:T	50	100	1	0.4472
11:118700459:A:G	50	100	1	0.4473
11:118700607:C:T	50	98	1	0.4473
11:118700648:G:T	50	98	1	0.4473
11:118701081:A:G	50	100	1	0.4515
11:118701202:G:T	50	100	1	0.4517
11:118701312:C:T	50	100	0.99	0.4107
11:118701372:C:T	50	100	1	0.01089
11:118701396:C:T	50	100	1	0.4499
11:118701462:A:G	50	100	1	0.4515
11:118701558:A:G	50	100	1	0.3673
11:118701902:C:T	50	100	0.99	0.433
11:118702038:G:A	50	100	1	0.4532
11:118702051:C:T	50	100	1	0.4521
11:118702313:T:C	50	100	1	0.4523
11:118702630:G:A	50	100	1	0.4523
11:118702810:T:C	50	100	0.99	0.1948
11:118702826:A:G	50	100	1	0.4524
11:118702959:T:C	50	100	1	0.4528
11:118703034:C:A	50	100	1	0.4524
11:118703185:A:G	50	100	1	0.486
11:118703207:A:T	50	100	1	0.486
11:118703476:C:A	50	100	1	0.4528
11:118703479:G:A	50	100	1	0.453
11:118703602:C:T	50	100	1	0.4858
11:118703966:C:T	50	100	1	0.4857
11:118704096:C:T	50	96	0.9	0.01688
11:118704157:G:T	50	80	0.9	0.4653
11:118704302:T:C	50	98	1	0.4858
11:118704367:T:C	50	100	0.97	0.01307
11:118704459:G:A	50	100	0.98	0.01307
11:118704471:T:C	50	100	1	0.4857
11:118704617:G:A	50	100	0.99	0.1659
11:118704710:G:A	50	100	1	0.4857
11:118704770:A:G	50	100	1	0.4857
11:118704984:T:C	50	100	1	0.4855
11:118705645:C:A	50	100	0.99	0.01307
11:118705729:T:C	50	100	1	0.01888
11:118705754:A:T	50	98	1	0.317
11:118705858:T:C	35	77.1	0.69	0.02596
11:118705861:T:C	39	79.5	0.71	0.07825
11:118706053:T:C	50	100	0.99	0.1318
11:118706288:C:T	50	100	0.99	0.1318
11:118706905:T:G	50	100	0.98	0.1046
11:118707051:A:G	50	100	0.99	0.02614
11:118707164:G:A	50	100	1	0.1565
11:118707281:G:A	50	100	1	0.3586
11:118707996:G:A	50	100	1	0.1565
11:118708618:G:A	50	100	1	0.1565
11:118708686:T:A	50	100	1	0.03558
11:118708909:G:C	50	100	1	0.02487
11:118709038:A:G	50	100	1	0.1556
11:118709156:G:A	50	100	1	0.1563
11:118709629:C:G	50	100	1	0.1563
11:118709639:C:T	50	100	0.99	0.4432
11:118710018:A:G	49	100	1	0.01906
11:118710104:T:C	50	100	1	0.1565
11:118710105:G:A	50	100	1	0.1565
11:118710197:A:G	50	100	0.99	0.4746
11:118711186:G:A	50	100	1	0.1563
11:118711310:C:G	50	100	1	0.01216
11:118711904:C:A	50	100	1	0.1565
11:118712293:G:A	50	100	1	0.1565
11:118712552:G:A	50	98	0.85	0.01344
11:118712816:A:C	50	100	1	0.1407
11:118713003:G:A	50	100	0.85	0.01035
11:118713127:G:A	50	100	0.88	0.0285
11:118713138:C:T	50	100	0.78	0.02887
11:118713262:A:G	50	100	1	0.0512
11:118713631:T:C	50	100	1	0.1565
11:118713787:C:A	50	100	0.69	0.01398
11:118713789:T:C	50	100	0.99	0.3328
11:118713839:C:T	50	100	1	0.01725
11:118714437:T:G	50	100	0.99	0.195
11:118714547:A:G	50	100	1	0.01725
11:118715117:C:T	50	100	0.99	0.1491
11:118716292:T:C	48	97.9	0.99	0.1639
11:118716293:T:C	49	98	0.99	0.1478
11:118716388:G:C	50	96	0.99	0.1465
11:118716481:A:C	50	100	1	0.04466
11:118716610:T:C	50	98	0.99	0.1472
11:118716638:T:C	50	100	0.96	0.3477
11:118717099:T:C	49	98	0.98	0.3883
11:118717136:T:C	50	96	0.98	0.3887
11:118717159:A:G	50	96	0.98	0.3887
11:118717175:G:A	50	98	1	0.1463
11:118717179:A:G	50	98	1	0.1462
11:118717242:G:A	50	98	1	0.1465
11:118717393:T:G	50	98	1	0.1463
11:118717436:G:C	50	98	1	0.1463
11:118717540:G:C	50	96	1	0.148
11:118717553:G:A	50	98	1	0.1469
11:118717611:G:A	50	98	1	0.1788
11:118717614:G:A	50	98	0.99	0.1788
11:118717871:T:C	50	98	1	0.01598
11:118718112:T:C	50	100	1	0.0325
11:118718243:C:T	50	100	1	0.1478
11:118718289:T:C	50	100	0.96	0.4697
11:118718303:C:A	50	100	1	0.1491
11:118718365:A:G	50	100	1	0.03123
11:118718598:A:G	50	100	1	0.0325
11:118718670:G:A	50	100	0.98	0.465
11:118718686:C:T	50	98	1	0.0158
11:118718734:C:T	50	100	1	0.03286
11:118718962:A:G	50	98	1	0.1483
11:118718982:G:A	50	98	1	0.1503
11:118719101:G:C	50	78	0.98	0.4984
11:118719160:G:T	50	100	0.99	0.1472
11:118719298:T:C	50	98	0.98	0.4633
11:118719369:G:A	50	92	0.98	0.4695
11:118719380:T:C	50	80	0.98	0.3451
11:118719524:A:G	50	98	0.97	0.03667
11:118719684:G:A	50	100	0.98	0.148
11:118719959:C:A	50	98	0.98	0.1474
11:118720005:G:A	50	100	0.99	0.159
11:118720034:A:G	50	94	0.97	0.4517
11:118720043:A:G	50	94	0.88	0.08932
11:118720050:G:C	50	94	0.91	0.09296
11:118720054:G:A	50	94	0.89	0.09259
11:118720096:C:G	50	100	0.98	0.1924
11:118720139:T:A	50	100	0.99	0.1449
11:118720155:G:A	50	100	0.99	0.1919
11:118720319:A:G	50	98	0.93	0.01688
11:118720384:G:A	50	100	0.97	0.1578
11:118720396:C:T	50	100	0.97	0.1601
11:118720583:G:A	50	100	0.97	0.1572
11:118720643:T:C	50	100	0.97	0.3822
11:118720695:A:G	50	100	0.96	0.3862
11:118720734:C:A	50	100	0.91	0.01053
11:118721056:G:A	50	100	0.97	0.2329
11:118721067:C:T	50	100	0.97	0.1452
11:118721198:C:T	43	100	1	0.03068
11:118721212:C:T	39	87.2	0.94	0.1434
11:118721380:C:T	32	93.8	0.96	0.2823
11:118721679:G:A	50	98	0.98	0.1839
11:118721740:A:G	50	90	0.71	0.01561
11:118721886:G:T	50	98	0.98	0.3662
11:118722094:G:A	50	84	0.96	0.3751
11:118722100:C:G	50	84	0.96	0.3764
11:118722172:C:T	50	98	0.98	0.1536
11:118722509:C:T	50	98	0.96	0.3753
11:118722728:G:C	50	100	0.99	0.01489
11:118723221:G:A	50	100	0.99	0.02887
11:118723617:G:A	50	98	0.95	0.1618
11:118723808:A:G	50	100	0.99	0.215
11:118723960:A:C	50	100	0.98	0.1886
11:118724131:C:A	50	100	0.99	0.02633
11:118724498:T:A	50	92	0.97	0.4454
11:118724860:G:A	50	100	0.99	0.01961
11:118725009:C:T	50	98	0.96	0.159
11:118725735:G:A	50	100	0.97	0.1872
11:118726203:C:T	50	96	0.83	0.01652
11:118726443:A:G	50	96	0.95	0.4617
11:118726574:G:A	50	100	1	0.03068
11:118727429:T:C	50	96	0.97	0.4617
11:118727513:T:G	50	100	0.96	0.1897
11:118727665:G:A	50	98	0.98	0.1521
11:118727835:G:A	50	100	0.99	0.1774
11:118727903:T:G	50	98	0.97	0.4626
11:118728005:C:T	50	100	0.99	0.1757
11:118728577:A:G	50	100	1	0.03377
11:118728983:C:A	50	100	0.97	0.01253
11:118729391:G:A	45	95.6	1	0.04739
11:118729763:C:T	50	100	0.97	0.04484
11:118729771:G:A	50	98	0.97	0.1456
11:118729775:C:A	50	98	0.98	0.2028
11:118729776:G:A	50	98	0.98	0.2032
11:118730033:T:C	50	78	0.96	0.4599
11:118730654:T:C	50	100	0.98	0.1403
11:118730675:A:G	50	100	0.99	0.04811
11:118730941:G:C	50	100	1	0.01761
11:118731349:G:T	50	100	0.99	0.3488
11:118731683:A:T	50	100	0.98	0.1442
11:118731788:G:A	49	100	0.99	0.3489
11:118731998:C:G	49	95.9	0.98	0.2006
11:118732024:G:T	45	86.7	0.97	0.1458
11:118732100:G:A	50	100	0.99	0.2017
11:118732183:C:T	50	98	0.9	0.03268
11:118732321:G:A	50	100	0.99	0.1939
11:118732432:C:T	50	100	1	0.01507
11:118732456:T:G	50	100	0.99	0.2013
11:118732786:T:A	50	100	0.99	0.1908
11:118732811:C:T	50	100	0.99	0.2012
11:118732817:G:A	50	100	0.99	0.2012
11:118733027:A:C	50	100	0.99	0.1465
11:118733274:C:T	50	98	0.99	0.459
11:118733929:C:T	50	100	0.99	0.1481
11:118733969:T:C	50	100	0.99	0.1383
11:118734128:C:T	50	100	1	0.2139
11:118734232:T:C	50	100	1	0.2139
11:118734275:A:G	49	100	0.99	0.1469
11:118734418:G:T	50	100	0.99	0.1411
11:118734643:T:C	50	100	0.97	0.01144
11:118734738:T:C	50	100	1	0.1293
11:118734742:C:T	50	100	0.99	0.1861
11:118734754:C:T	50	98	1	0.2139
11:118734811:T:C	50	100	0.96	0.02415
11:118734851:C:T	49	79.6	0.95	0.4938
11:118734908:T:A	50	96	1	0.2142
11:118734919:G:A	50	96	1	0.2141
11:118735132:G:A	50	98	1	0.2151
11:118735205:A:C	50	100	1	0.1879
11:118735261:G:T	50	100	0.96	0.0443
11:118735597:C:T	50	100	1	0.03341
11:118735812:C:T	50	100	0.99	0.1992
11:118736013:C:T	50	98	0.98	0.201
11:118736337:G:A	50	100	0.98	0.1418
11:118736381:C:G	50	100	1	0.06064
11:118736441:C:T	50	100	1	0.1997
11:118736602:C:A	50	100	1	0.1992
11:118736708:C:T	50	100	0.99	0.1997
11:118736860:A:G	50	100	0.98	0.142
11:118736913:G:A	50	98	1	0.4483
11:118736985:G:A	50	100	1	0.1284
11:118737085:T:G	50	98	0.99	0.1997
11:118737162:G:A	48	100	0.99	0.1997
11:118737496:C:A	50	100	0.96	0.04357
11:118737667:C:T	50	100	1	0.01688
11:118737823:C:G	50	98	1	0.4479
11:118737916:C:G	50	100	1	0.4671
11:118738007:A:G	50	100	1	0.2306
11:118738874:C:T	50	100	1	0.03686
11:118738889:C:T	50	100	1	0.1625
11:118739027:A:G	50	100	1	0.1336
11:118739081:G:A	50	100	1	0.2222
11:118739105:G:A	50	88	0.66	0.04902
11:118739754:C:T	50	100	1	0.1634
11:118739840:G:T	50	100	0.99	0.1445
11:118739920:A:G	50	100	0.99	0.1336
11:118740104:T:C	50	100	0.99	0.07444
11:118740117:G:T	50	100	1	0.1639
11:118740248:G:A	50	100	1	0.2229
11:118741072:G:A	50	100	1	0.2206
11:118741076:C:T	50	100	1	0.0719
11:118741108:C:T	50	100	1	0.1443
11:118741488:T:C	50	100	1	0.2279
11:118741856:G:A	50	100	1	0.2222
11:118742212:G:A	50	100	1	0.2177
11:118742526:T:A	50	100	0.99	0.4704
11:118742896:A:G	50	98	0.92	0.02106
11:118742965:T:C	50	100	1	0.1737
11:118743406:T:C	50	100	1	0.01979
11:118743688:T:C	50	100	1	0.1282
11:118744631:G:A	50	100	1	0.1431
11:118744951:T:A	50	98	1	0.1284
11:118744996:T:C	50	100	0.99	0.05174
11:118745076:C:T	50	100	1	0.1438
11:118745544:G:A	50	100	1	0.1656
11:118746590:T:C	50	98	1	0.4508
11:118746835:G:A	50	100	1	0.3513
11:118747211:T:C	50	98	0.99	0.3533
11:118747376:T:A	50	100	1	0.01525
11:118747377:C:A	50	100	1	0.01507
11:118748067:A:T	50	100	0.99	0.144
11:118748128:A:C	50	100	1	0.1289
11:118748338:T:G	50	100	0.99	0.1436
11:118748544:C:T	50	100	1	0.1429
11:118748699:C:T	50	100	1	0.01507
11:118748714:C:T	50	100	1	0.128
11:118749239:C:T	50	98	0.9	0.02596
11:118749251:C:T	50	100	1	0.1429
11:118749631:T:C	50	100	1	0.01507
11:118749695:A:G	50	100	0.99	0.06972
11:118749988:T:C	50	100	1	0.4702
11:118750523:A:G	50	100	0.96	0.01307
11:118750785:G:C	50	98	1	0.3593
11:118751536:G:A	50	100	1	0.1282
11:118751551:A:G	50	100	0.99	0.06972
11:118752276:T:C	50	100	1	0.1765
11:118752542:G:T	49	100	1	0.01416
11:118753477:C:A	50	100	0.99	0.06663
11:118753541:T:C	50	100	1	0.4637
11:118754058:A:G	50	100	1	0.3529
11:118754210:G:C	49	100	1	0.1687
11:118754679:T:G	50	100	0.99	0.065
11:118754900:C:T	50	100	1	0.1287
11:118755577:T:C	50	100	1	0.1765
11:118755802:T:C	50	100	1	0.3526
11:118755881:G:A	50	100	1	0.06264
11:118756029:C:A	42	90.5	0.96	0.1369
11:118756440:A:C	50	100	0.98	0.1748
11:118756992:T:C	50	100	0.99	0.0354
11:118757069:G:C	50	100	1	0.1739
11:118757664:C:T	50	100	1	0.1425
11:118758322:G:A	50	98	1	0.4702
11:118758434:T:C	50	100	0.98	0.1287
11:118758655:G:A	50	100	0.98	0.1667
11:118759000:C:A	50	100	0.99	0.06935
11:118759250:G:A	50	100	0.99	0.03649
11:118759823:G:T	50	100	0.75	0.01434
11:118760398:G:A	50	100	0.99	0.05229
11:118760579:T:C	50	98	1	0.4504
11:118760944:A:T	50	98	1	0.4504
11:118761813:C:T	50	100	1	0.4702
11:118762184:A:G	50	100	1	0.06209
11:118762200:G:A	50	100	1	0.01507
11:118762284:A:T	50	100	0.93	0.04793
11:118762824:T:C	50	98	1	0.1777
11:118762852:C:A	50	100	0.75	0.01434
11:118763028:A:G	50	100	0.99	0.06954
11:118763193:C:G	50	100	1	0.01489
11:118764156:T:C	50	100	0.98	0.01289
11:118764443:T:C	50	100	1	0.4702
11:118764656:T:C	50	100	1	0.1761
11:118765182:C:T	50	100	1	0.06264
11:118765635:C:A	50	100	1	0.1422
11:118766272:A:G	49	100	1	0.1422
11:118766438:G:T	50	100	1	0.01017
11:118766767:C:T	50	100	1	0.1761
11:118766958:T:C	50	100	1	0.1296
11:118767245:G:A	50	100	0.98	0.01144
11:118768644:G:A	50	100	1	0.1282
11:118769354:T:A	50	100	1	0.3528
11:118769372:A:G	50	100	1	0.1296
11:118769632:A:C	50	100	1	0.02288
11:118769674:T:C	50	98	1	0.1296
11:118769675:G:A	49	100	1	0.1298
11:118769678:C:A	49	100	0.99	0.1298
11:118769683:A:T	49	100	1	0.1304
11:118769809:A:G	50	100	0.96	0.02415
11:118770119:T:C	50	98	1	0.1763
11:118770742:G:T	50	100	1	0.1294
11:118770897:A:G	50	100	1	0.1763
11:118771376:A:C	50	100	1	0.1422
11:118772290:T:C	50	100	1	0.1422
11:118773504:A:G	50	100	0.99	0.1294
11:118773614:C:G	50	100	0.99	0.01525
11:118773873:A:C	50	100	0.98	0.4695
11:118773940:G:A	50	100	0.97	0.07008
11:118773985:A:G	50	100	1	0.1427
11:118774072:C:T	50	100	1	0.01616
11:118775294:C:T	50	100	1	0.1414
11:118776168:G:A	50	100	1	0.03558
11:118776540:T:G	50	92	0.6	0.04085
11:118777144:A:G	50	100	0.99	0.03686
11:118777588:A:G	50	98	0.96	0.0256
11:118777664:C:T	50	100	1	0.1422
11:118777687:A:G	50	100	1	0.1293
11:118777915:C:A	44	95.5	1	0.1723
11:118778736:G:C	50	100	1	0.03558
11:118778803:G:A	50	100	1	0.218
11:118779150:A:T	50	100	1	0.1294
11:118779454:C:T	50	98	0.89	0.01107
11:118780509:G:A	50	100	1	0.01289
11:118781100:T:C	50	100	1	0.4702
11:118781617:G:T	50	100	1	0.3548
11:118781664:C:A	50	100	1	0.3548
11:118781860:G:A	50	100	0.87	0.02923
11:118782072:C:G	50	100	1	0.1304
11:118782794:G:T	50	100	0.99	0.1422
11:118782808:C:T	50	100	0.99	0.1422
11:118782920:T:G	50	100	1	0.3573
11:118782989:C:T	50	100	1	0.06881
11:118783138:T:C	50	100	0.94	0.01198
11:118783614:A:C	50	100	1	0.3571
11:118783942:G:C	50	100	1	0.3526
11:118784032:G:C	50	100	0.99	0.03667
11:118784152:T:C	50	100	0.98	0.07153
11:118784631:G:C	50	100	0.99	0.1412
11:118784647:C:T	50	100	1	0.1723
11:118784750:C:T	50	100	1	0.01198
11:118784804:T:A	50	100	1	0.01616
11:118784936:G:A	50	100	0.99	0.1418
11:118784995:C:G	50	100	1	0.1293
11:118784998:C:A	50	100	0.93	0.01144
11:118785066:A:C	50	100	1	0.1294
11:118786588:C:G	50	100	1	0.1725
11:118786602:C:A	50	100	0.99	0.469
11:118787194:G:C	50	100	0.92	0.01107
11:118787366:A:G	50	98	0.99	0.4499
11:118788671:T:G	50	100	1	0.0158
11:118789187:T:C	50	100	0.99	0.47
11:118790223:A:G	50	100	1	0.1338
11:118790346:T:C	50	100	1	0.1294
11:118790488:C:G	50	100	0.99	0.06282
11:118790667:C:T	50	98	0.97	0.07734
11:118790689:C:T	50	100	0.98	0.1403
11:118791319:C:T	50	98	0.98	0.4679
11:118791336:T:C	50	98	0.97	0.1313
11:118791494:G:C	50	100	1	0.13
11:118791631:A:T	50	100	1	0.1313
11:118793472:G:A	50	96	0.94	0.02015
11:118793668:T:C	50	100	0.99	0.3074
11:118793873:C:A	50	100	1	0.01906
11:118794300:A:G	50	100	1	0.1284
11:118794615:C:T	50	100	1	0.06046
11:118794866:A:T	49	100	0.99	0.1294
11:118795556:A:G	50	100	0.99	0.06209
11:118795580:G:C	50	100	1	0.1939
11:118796648:G:C	50	100	1	0.1663
11:118797364:G:C	50	100	1	0.01198
11:118797587:C:T	50	100	1	0.1939
11:118798199:G:A	50	98	1	0.1285
11:118798469:G:T	50	96	0.98	0.1363
11:118798896:T:A	50	100	1	0.1427
11:118800234:C:T	50	100	0.98	0.04121
11:118800683:A:T	50	100	1	0.02124
11:118800695:T:G	50	100	1	0.02124
11:118802170:C:T	50	100	1	0.02687
11:118802456:T:A	44	95.5	0.66	0.04702
11:118802997:T:C	50	100	1	0.1427
11:118803259:G:A	50	98	0.94	0.02088
11:118804412:G:T	50	100	0.99	0.05701
11:118804876:G:C	49	100	1	0.02124
11:118805063:C:T	50	100	1	0.1427
11:118805981:C:T	50	100	1	0.0118
11:118806374:T:C	50	100	1	0.1442
11:118806377:G:A	50	100	1	0.1427
11:118806646:G:A	50	100	1	0.1427
11:118807001:G:A	50	98	1	0.3253
11:118807267:G:A	50	100	0.97	0.01888
11:118807327:G:A	50	98	0.99	0.1941
11:118807900:A:G	50	98	1	0.3233
11:118808071:G:A	50	100	1	0.1541
11:118808172:T:C	50	98	1	0.3241
11:118808277:C:T	50	98	1	0.3157
11:118808595:G:A	50	98	1	0.1429
11:118808678:G:A	50	98	1	0.3154
11:118808703:A:C	50	100	1	0.3488
11:118808736:C:T	49	95.9	1	0.3155
11:118808920:A:T	50	100	0.99	0.4339
11:118809336:C:G	50	96	1	0.315
11:118809363:C:G	50	100	0.99	0.4909
11:118809699:G:A	50	98	0.69	0.01198
11:118809939:C:A	50	98	0.98	0.1578
11:118810370:A:G	50	100	0.99	0.1474
11:118810374:A:G	50	100	0.99	0.1594
11:118810379:G:A	50	98	1	0.1745
11:118810755:T:C	50	100	0.99	0.1594
11:118811641:A:G	50	100	0.99	0.1592
11:118811753:T:C	50	98	1	0.1739
11:118811819:G:A	50	100	0.96	0.1594
11:118812058:T:C	50	98	0.99	0.1449
11:118812618:G:T	49	100	1	0.167
11:118812855:G:A	50	100	1	0.1592
11:118813901:G:A	50	100	0.99	0.1411
11:118814306:C:T	50	98	1	0.1743
11:118814772:T:C	50	98	1	0.2159
11:118815127:T:C	50	98	0.99	0.01271
11:118817981:C:T	50	100	1	0.03341
11:118819036:C:T	50	100	0.98	0.02778
11:118819162:A:C	50	98	1	0.2204
11:118819329:A:G	50	100	0.98	0.02578
11:118819841:C:T	50	96	1	0.2206
11:118821266:T:A	50	100	1	0.03631
11:118822018:T:C	50	100	1	0.1774
11:118822452:T:A	50	88	0.87	0.07317
11:118823838:T:C	50	98	1	0.1556
11:118823879:G:A	50	100	1	0.01979
11:118825199:G:A	50	100	1	0.221
11:118825313:T:C	50	100	1	0.1643
11:118825466:A:G	50	100	1	0.2166
11:118826008:C:T	50	100	1	0.01924
11:118826066:T:C	50	100	1	0.01924
11:118826184:A:T	50	100	1	0.01943
11:118826211:A:G	50	100	1	0.01924
11:118826270:G:C	50	100	1	0.01924
11:118826303:G:A	50	100	1	0.4203
11:118826317:A:G	50	100	1	0.01198
11:118826575:C:T	50	100	0.98	0.02033
11:118826666:T:C	50	100	1	0.08079
11:118827156:C:A	50	98	1	0.1278
11:118827197:A:G	50	98	1	0.1275
11:118827265:G:A	50	100	0.99	0.04158
11:118827317:G:A	50	100	1	0.01979
11:118827451:G:A	50	100	1	0.193
11:118827461:C:A	50	98	0.96	0.05828
11:118827565:A:G	49	100	1	0.193
11:118827579:G:A	50	100	0.99	0.04158
11:118827585:A:G	50	100	1	0.193
11:118827828:G:A	50	100	1	0.1928
11:118828068:G:A	50	100	1	0.1937
11:118828198:G:A	50	98	0.99	0.1275
11:118828316:C:T	49	100	1	0.02015
11:118829035:C:T	50	98	1	0.1935
11:118829154:A:G	50	100	1	0.1934
11:118829509:G:A	50	100	0.99	0.1963
11:118829555:C:T	50	100	1	0.07898
11:118829716:C:T	49	100	1	0.1785
11:118829806:C:T	50	98	0.82	0.02687
11:118830054:T:C	50	98	1	0.1932
11:118830309:G:A	49	98	0.98	0.1278
11:118830888:T:C	50	100	1	0.1926
11:118830959:A:G	50	100	1	0.1919
11:118831189:A:T	50	100	1	0.1723
11:118831293:A:G	50	100	0.96	0.1919
11:118831560:C:T	49	100	1	0.1917
11:118832201:A:G	50	100	1	0.1919
11:118832292:T:C	50	100	1	0.1915
11:118832775:T:C	50	100	1	0.1919
11:118833108:T:A	50	100	1	0.1917
11:118833546:G:A	50	100	1	0.1914
11:118833556:T:C	50	100	1	0.1915
11:118833722:C:G	50	100	0.97	0.05211
11:118834042:A:G	50	100	0.98	0.02015
11:118834436:G:A	50	100	0.99	0.1905
11:118834945:A:G	50	100	0.99	0.1877
11:118835065:A:C	50	100	0.98	0.04121
11:118835552:A:G	50	100	1	0.01035
11:118836000:G:T	50	96	0.72	0.03341
11:118836326:G:A	50	100	1	0.0325
11:118836462:G:A	50	100	1	0.1429
11:118836540:C:G	48	100	0.99	0.3851
11:118836678:C:T	49	100	0.98	0.04121
11:118836850:C:T	50	100	1	0.1836
11:118836927:G:A	50	100	0.98	0.04176
11:118837014:A:G	50	100	0.98	0.02487
11:118837557:T:G	50	100	0.99	0.1939
11:118837855:T:G	50	100	1	0.4261
11:118838076:C:A	50	100	1	0.1759
11:118838077:C:A	50	100	1	0.1761
11:118838891:A:G	50	100	1	0.1817
11:118839288:G:A	50	100	0.97	0.04067
11:118840360:C:T	50	100	1	0.1674
11:118841121:G:A	50	100	0.99	0.1687
11:118841561:C:T	50	98	1	0.1915
11:118841718:C:G	50	100	1	0.1763
11:118841800:C:T	50	100	0.91	0.03867
11:118841819:G:A	50	100	0.98	0.05047
11:118842471:T:G	50	100	0.96	0.02959
11:118843414:G:T	50	98	1	0.4192
11:118843783:C:T	50	100	1	0.1919
11:118844585:T:C	50	100	0.83	0.0118
11:118844729:C:T	50	100	1	0.01961
11:118844880:G:A	50	100	0.88	0.03613
11:118845477:A:G	49	100	1	0.01688
11:118845854:A:G	50	100	1	0.3446
11:118846110:C:T	50	100	1	0.01398
11:118846999:A:G	50	100	0.99	0.337
11:118847023:G:A	50	100	0.99	0.421
11:118847220:T:C	50	100	1	0.1607
11:118847352:T:C	49	100	0.99	0.4214
11:118847353:G:A	49	100	0.99	0.4212
11:118847776:C:T	50	100	0.99	0.1374
11:118848020:C:T	50	100	0.99	0.1698
11:118848059:G:A	50	100	1	0.1501
11:118848118:T:C	50	100	1	0.1418
11:118848147:G:A	50	100	0.99	0.1494
11:118848263:C:T	50	100	1	0.1494
11:118848545:C:T	50	100	1	0.142
11:118848696:G:C	50	100	1	0.1418
11:118849033:C:T	50	100	0.98	0.1418
11:118849062:G:A	50	100	0.94	0.01888
11:118849275:C:T	50	96	0.8	0.02306
11:118849443:C:T	50	100	1	0.01398
11:118849682:G:A	50	100	0.98	0.06609
11:118849765:G:T	50	100	1	0.01398
11:118849881:T:G	50	100	1	0.1418
11:118849975:G:C	50	100	1	0.1494
11:118850289:A:G	50	100	1	0.1422
11:118850480:T:A	50	100	1	0.1498
11:118850540:G:A	50	100	0.98	0.15
11:118850856:G:A	50	100	0.99	0.1885
11:118850990:A:G	50	100	0.99	0.3942
11:118851058:T:C	50	100	0.84	0.0207
11:118851141:G:A	50	100	1	0.142
11:118851219:A:G	50	100	1	0.1422
11:118851263:G:A	50	100	1	0.142
11:118851271:G:A	50	100	0.96	0.01271
11:118851440:G:A	50	100	0.99	0.1156
11:118851522:G:A	50	100	1	0.142
11:118852378:T:C	50	100	0.99	0.1418
11:118852563:A:G	50	100	0.88	0.01035
11:118852670:G:A	50	100	1	0.4562
11:118852828:G:A	50	100	1	0.1418
11:118852960:A:T	50	94	0.68	0.03486
11:118853010:T:G	50	100	0.99	0.1427
11:118853039:C:T	50	100	1	0.1687
11:118853044:T:A	50	100	1	0.1897
11:118853407:G:A	50	100	1	0.1768
11:118853627:C:T	50	100	1	0.142
11:118853629:G:A	50	100	0.99	0.06609
11:118854014:T:C	50	100	1	0.4562
11:118854185:T:A	50	100	1	0.3733
11:118854296:T:G	50	96	1	0.4564
11:118854339:T:C	50	100	1	0.4562
11:118854349:C:T	50	100	1	0.4562
11:118854480:T:A	50	100	0.97	0.01416
11:118854495:C:T	50	98	0.88	0.01253
11:118854674:C:T	50	100	1	0.1767
11:118854711:G:A	50	100	1	0.1189
11:118854875:C:T	50	100	1	0.06645
11:118854951:C:G	50	100	1	0.1993
11:118855233:G:C	50	100	1	0.4561
11:118855521:A:G	50	100	1	0.1191
11:118855631:C:T	50	100	1	0.09622
11:118855726:C:T	50	100	0.99	0.02215
11:118855938:T:C	50	100	1	0.4562
11:118856044:T:G	50	100	1	0.1993
11:118856134:C:T	50	100	1	0.1993
11:118856428:G:C	50	100	0.86	0.03558
11:118856987:T:A	50	100	1	0.06645
11:118857502:C:T	50	100	0.99	0.01598
11:118857554:A:G	50	100	0.98	0.01253
11:118857770:A:G	50	100	1	0.1774
11:118858421:C:T	50	100	1	0.06627
11:118858454:G:A	50	100	1	0.06627
11:118858501:C:T	50	100	1	0.4564
11:118858574:C:T	50	100	0.99	0.1797
11:118858682:A:G	50	100	0.97	0.1885
11:118858733:C:T	50	100	0.99	0.1834
11:118858747:C:T	50	96	1	0.1997
11:118858874:T:C	49	98	1	0.4562
11:118859151:T:G	50	100	1	0.4559
11:118859166:G:A	50	100	1	0.06627
11:118859432:A:G	50	100	0.99	0.4562
11:118859960:C:T	50	100	0.98	0.1456
11:118860125:G:A	50	100	0.88	0.01053
11:118860779:G:A	48	100	0.99	0.457
11:118860890:C:T	50	100	1	0.4564
11:118861053:A:G	50	100	1	0.4564
11:118861133:T:C	50	100	1	0.06681
11:118861316:A:G	50	100	1	0.06681
11:118861347:C:G	50	100	1	0.07698
11:118861518:A:G	50	100	1	0.06681
11:118861623:T:C	50	100	1	0.06681
11:118861873:G:A	50	100	1	0.06645
11:118862146:A:G	50	100	1	0.01017
11:118862150:A:G	50	100	1	0.06645
11:118862360:C:T	50	100	0.98	0.01779
11:118862370:G:A	50	100	0.99	0.06627
11:118862440:G:A	49	100	1	0.06627
11:118862444:G:A	50	98	1	0.06645
11:118862578:T:C	47	93.6	0.77	0.03232
11:118863121:G:A	50	100	0.98	0.1718
11:118863184:G:A	49	100	1	0.06609
11:118863291:T:C	50	100	1	0.2008
11:118863305:G:A	50	100	1	0.06627
11:118863351:G:A	50	100	1	0.06627
11:118863527:C:T	50	98	1	0.06627
11:118863812:A:T	50	98	0.99	0.4604
11:118863931:C:T	50	100	0.98	0.171
11:118863970:T:C	50	100	1	0.06663
11:118864177:C:T	50	98	1	0.06663
11:118864463:A:G	50	100	1	0.06663
11:118864500:A:T	50	100	1	0.06663
11:118864572:A:G	50	100	1	0.06663
11:118864767:G:A	50	100	0.99	0.2968
11:118865101:G:C	50	100	1	0.06663
11:118865167:C:T	50	100	0.86	0.03558
11:118865241:C:A	50	100	0.96	0.01434
11:118865314:T:C	50	100	1	0.06663
11:118865371:C:T	50	100	1	0.06663
11:118865503:C:T	50	100	1	0.06663
11:118866085:C:T	50	100	1	0.06663
11:118866497:C:T	50	100	1	0.06663
11:118866666:C:T	50	100	0.92	0.01797
11:118866796:C:T	50	100	1	0.06663
11:118867192:A:G	50	100	1	0.06663
11:118867572:G:A	50	100	0.99	0.2046
11:118867589:G:C	50	100	0.99	0.199
11:118867723:C:T	50	100	0.99	0.06681
11:118867794:G:A	50	100	1	0.06663
11:118867803:T:A	50	100	0.98	0.1262
11:118867805:C:T	50	100	1	0.06663
11:118868076:A:G	50	100	1	0.06663
11:118868161:C:A	49	100	0.99	0.02306
11:118868347:A:G	50	100	0.99	0.1992
11:118868486:C:G	49	91.8	1	0.06663
11:118868487:C:T	49	91.8	1	0.06663
11:118868535:A:G	47	95.7	1	0.06663
11:118869254:C:G	50	100	1	0.06663
11:118869396:T:A	50	88	0.97	0.3762
11:118869399:T:A	50	100	1	0.06736
11:118869401:A:T	50	100	0.98	0.06518
11:118869427:T:C	50	100	1	0.06663
11:118869471:G:A	50	98	0.99	0.3974
11:118869703:C:T	50	98	1	0.06663
11:118869709:G:C	50	100	0.99	0.2097
11:118869940:C:T	50	100	0.98	0.02306
11:118870012:A:G	50	100	0.99	0.06772
11:118870155:C:T	50	100	0.99	0.2772
11:118870222:C:T	50	100	1	0.2769
11:118870448:T:C	50	100	1	0.1937
11:118871133:C:T	50	100	1	0.2093
11:118871414:T:C	50	100	0.97	0.06772
11:118872015:T:C	50	100	1	0.2024
11:118872091:G:A	50	100	0.99	0.1852
11:118872269:G:T	50	100	0.89	0.02306
11:118872577:G:A	50	98	0.98	0.1022
11:118872629:T:C	50	100	0.97	0.1855
11:118873063:T:C	50	100	0.98	0.2008
11:118873455:A:G	50	98	0.97	0.01761
11:118873687:C:G	50	100	0.97	0.2611
11:118873811:G:A	50	100	0.96	0.0679
11:118873819:G:A	50	100	0.85	0.02142
11:118873906:G:A	50	98	0.98	0.01979
11:118874016:A:G	50	100	0.62	0.01017
11:118874534:A:G	50	100	0.96	0.1935
11:118874569:C:T	50	100	0.96	0.1934
11:118874952:C:T	50	100	0.95	0.03431
11:118874955:T:G	50	98	0.94	0.1211
11:118875138:C:A	50	100	0.96	0.02088
11:118875175:G:C	50	100	0.96	0.2582
11:118875514:T:C	50	100	0.95	0.1222
11:118875894:T:C	48	97.9	0.94	0.4114
11:118875920:T:C	44	100	0.9	0.06972
11:118875922:T:G	44	100	0.9	0.07099
11:118875946:G:A	50	92	0.72	0.07298
11:118876060:T:G	50	94	0.93	0.4216
11:118876299:C:T	50	98	0.89	0.02596
11:118876867:A:G	50	94	0.86	0.2115
11:118876873:T:C	50	98	0.9	0.07879
11:118877104:A:G	50	94	0.87	0.3214
11:118877461:G:C	50	100	0.86	0.08152
11:118877562:T:C	50	100	0.85	0.03032
11:118877963:A:G	50	100	0.85	0.03068
11:118878047:G:C	50	100	0.78	0.01779
11:118878609:T:A	50	100	0.89	0.04539
11:118878755:G:A	50	100	0.94	0.01216
11:118878854:T:C	50	100	0.88	0.0906
11:118879612:T:C	50	96	0.88	0.4328
11:118879813:T:C	50	98	0.79	0.01652
11:118880258:T:A	50	98	0.9	0.1031
11:118880617:A:T	50	92	0.85	0.09786
11:118881189:G:A	50	100	0.96	0.06427
11:118881469:T:C	50	100	0.95	0.06609
11:118882257:C:G	50	100	0.91	0.02306
11:118883644:C:A	50	98	0.88	0.2095
11:118883940:C:G	50	100	0.92	0.1002
11:118884921:T:C	50	100	0.9	0.09967
11:118885029:A:G	50	98	0.86	0.4519
11:118885237:C:T	50	100	0.99	0.03123
11:118886353:A:G	50	98	0.81	0.01507
11:118886482:G:A	50	88	0.86	0.4223
11:118886490:G:T	50	98	0.89	0.02378
11:118886492:C:G	50	100	0.9	0.06899
11:118886510:C:G	50	84	0.79	0.4964
11:118886531:C:A	50	100	0.9	0.04139
11:118887079:G:A	50	100	0.91	0.03431
11:118887380:C:T	50	92	0.85	0.3528
11:118888855:A:G	50	100	0.93	0.02778
11:118888901:T:G	50	100	0.97	0.3092
11:118888950:G:A	50	100	0.95	0.04484
11:118889196:C:A	50	98	0.68	0.01779
11:118890450:G:T	50	100	0.98	0.06409
11:118890882:C:T	50	100	0.97	0.04285
11:118891129:C:T	50	100	0.91	0.01416
11:118891393:G:A	50	100	0.97	0.04194
11:118891509:A:G	50	100	0.96	0.3629
11:118891812:A:T	50	100	0.99	0.02124
11:118891992:G:A	50	100	0.98	0.061
11:118893027:T:C	50	100	0.9	0.03359
11:118893342:C:T	50	98	0.97	0.4682
11:118893408:G:A	50	100	0.97	0.04357
11:118893589:C:G	50	100	0.94	0.02633
11:118893673:G:T	50	100	0.95	0.04539
11:118894378:C:T	50	100	0.96	0.04339
11:118894522:C:T	50	100	0.7	0.0118
11:118894558:G:C	50	100	0.97	0.4684
11:118894891:A:G	50	100	0.97	0.4034
11:118894979:C:G	50	98	0.97	0.3168
11:118895309:C:T	50	100	0.71	0.01761
11:118895659:G:A	50	100	0.94	0.02669
11:118896014:G:A	50	100	0.95	0.04321
11:118896368:T:C	50	100	0.95	0.3135
11:118896537:A:G	50	100	0.95	0.01144
11:118897102:G:A	50	100	0.96	0.01126
11:118898323:G:A	50	100	0.95	0.3005
11:118898373:G:A	50	96	0.64	0.03577
11:118898733:A:G	50	100	0.97	0.3998
11:118898895:C:T	50	100	0.85	0.03922
11:118899345:G:A	50	100	0.92	0.04357
11:118899612:A:G	50	100	0.97	0.3442
11:118901309:G:A	50	100	1	0.01325
11:118901451:G:A	50	100	0.95	0.0492
11:118902495:G:A	50	100	0.96	0.04902
11:118902729:C:T	50	100	0.7	0.01198
11:118904203:G:A	50	100	0.92	0.02197
11:118904595:A:T	50	100	0.94	0.01961
11:118904815:T:G	50	100	0.92	0.02959
11:118904842:T:C	50	100	0.94	0.01961
11:118905629:C:T	50	100	0.94	0.01961
11:118908972:T:C	50	100	0.97	0.12
11:118909351:C:T	50	98	0.89	0.02215
11:118909767:C:T	50	100	0.98	0.06899
11:118910631:C:T	50	100	0.98	0.02179
11:118910821:G:C	50	100	0.98	0.02106
11:118911001:C:A	50	100	0.97	0.05356
11:118911513:T:C	50	100	0.87	0.02033
11:118911765:C:G	50	100	0.97	0.1
11:118911800:T:C	50	100	0.95	0.02524
11:118912093:C:T	50	100	0.92	0.03377
11:118914124:T:C	50	100	0.96	0.01797
11:118914459:C:G	50	100	0.96	0.05447
11:118915145:A:G	50	100	0.94	0.01216
11:118915273:A:T	50	100	0.99	0.04539
11:118916120:A:G	50	100	0.96	0.07407
11:118916186:A:G	50	100	0.98	0.02269
11:118916395:C:T	50	100	0.91	0.01543
11:118916504:T:C	50	100	0.94	0.0443
11:118916625:C:A	50	100	0.94	0.01053
11:118916878:G:C	50	100	1	0.01053
11:118917188:A:C	50	100	0.93	0.0463
11:118917372:C:G	50	98	0.98	0.3308
11:118917808:C:A	50	100	0.98	0.06808
11:118918060:G:T	50	100	0.97	0.01707
11:118918317:G:T	50	96	0.9	0.07716
11:118918948:C:T	50	100	0.92	0.1409
11:118918953:C:T	50	100	1	0.01507
11:118919111:C:A	32	81.2	0.9	0.1737
11:118919169:G:C	49	95.9	0.94	0.2015
11:118919243:C:T	50	100	0.93	0.1983
11:118920441:C:T	50	100	0.97	0.1273
11:118920638:G:T	50	100	0.92	0.01398
11:118920685:G:C	50	100	0.87	0.03014
11:118920823:G:T	50	100	0.97	0.1075
11:118921569:A:G	50	100	0.92	0.05683
11:118922904:T:C	50	100	0.97	0.1825
11:118923209:T:C	50	100	0.99	0.1394
11:118925861:C:T	50	100	0.97	0.3716
11:118926294:C:G	50	100	0.99	0.06227
11:118926516:T:A	49	100	0.93	0.01289
11:118926518:T:A	48	93.8	0.94	0.3787
11:118926520:A:T	48	93.8	0.94	0.06518
11:118926546:T:A	50	98	0.95	0.03304
11:118926569:G:A	50	100	0.99	0.06137
11:118926683:T:C	50	100	0.99	0.06227
11:118926711:A:G	50	100	0.99	0.06227
11:118926835:A:G	50	100	0.99	0.06245
11:118926853:A:G	50	98	0.9	0.01362
11:118927445:G:C	50	100	0.99	0.06245
11:118928048:C:T	50	100	1	0.2208
11:118928115:A:G	50	100	1	0.1536
11:118928497:G:A	50	100	1	0.1538
11:118928599:C:T	50	100	0.8	0.01543
11:118928710:C:T	50	100	0.99	0.01325
11:118929352:G:T	50	100	0.99	0.1133
11:118929593:C:A	50	98	0.98	0.3716
11:118930526:G:A	50	100	0.98	0.3667
11:118930587:G:T	50	100	0.99	0.116
11:118930731:C:T	50	100	1	0.1727
11:118930809:C:G	50	100	0.86	0.02233
11:118930868:G:A	50	100	0.99	0.116
11:118930931:A:T	50	100	0.98	0.3756
11:118931419:G:T	50	100	0.97	0.05519
11:118931677:T:C	50	100	0.97	0.05483
11:118931783:C:G	50	100	0.97	0.3486
11:118932451:G:A	50	100	0.97	0.05519
11:118932827:G:A	50	100	0.97	0.3662
11:118932887:G:A	50	100	1	0.05664
11:118932971:G:T	50	100	0.98	0.01543
11:118933557:C:T	50	100	1	0.1514
11:118933574:A:G	50	100	1	0.1514
11:118933880:C:T	50	100	0.93	0.01344
11:118933934:G:A	50	100	1	0.05919
11:118934210:T:C	50	100	1	0.06009
11:118934280:A:G	50	100	1	0.06009
11:118934429:G:A	50	100	1	0.1158
11:118934676:G:A	49	100	0.9	0.04339
11:118934817:T:A	50	100	1	0.06046
11:118934829:T:C	50	98	0.97	0.4219
11:118934928:T:A	50	100	0.98	0.01543
11:118935004:A:G	50	100	0.98	0.01344
11:118935408:G:A	50	100	0.95	0.01053
11:118935507:T:G	50	100	0.99	0.1287
11:118935511:G:T	50	100	0.99	0.1734
11:118935560:C:T	50	100	0.98	0.01325
11:118936188:T:C	50	100	0.98	0.3288
11:118936928:G:T	49	100	0.97	0.09967
11:118936930:G:A	50	100	1	0.05955
11:118937026:C:T	50	100	0.97	0.3784
11:118937031:G:A	50	100	0.99	0.1489
11:118937167:G:A	49	100	0.99	0.1487
11:118937385:A:G	50	98	0.99	0.01543
11:118937431:C:T	50	100	0.99	0.1471
11:118937561:C:T	50	100	0.99	0.01543
11:118937668:C:T	50	100	0.99	0.01543
11:118938495:C:T	50	100	0.88	0.05138
11:118938620:G:A	50	100	0.99	0.1489
11:118938910:G:A	50	98	0.85	0.04866
11:118938923:T:C	50	100	0.71	0.01961
11:118939058:G:A	50	100	1	0.05919
11:118939173:C:A	50	100	0.99	0.205
11:118939231:G:A	50	100	0.87	0.02705
11:118939345:G:C	50	100	1	0.05882
11:118939696:C:T	50	100	0.99	0.1578
11:118940606:G:A	49	100	0.96	0.06046
11:118940784:G:A	50	100	0.95	0.02179
11:118940932:G:A	50	100	0.97	0.1783
11:118941037:G:A	50	100	1	0.01543
11:118941169:G:C	50	98	0.96	0.0492
11:118941729:C:T	50	100	0.98	0.04031
11:118942094:A:T	50	100	0.99	0.02033
11:118942112:G:T	50	100	0.98	0.06173
11:118942213:C:G	49	100	0.98	0.1757
11:118942405:T:A	50	100	0.99	0.06137
11:118942605:T:C	50	100	0.98	0.06046
11:118942843:G:A	50	100	0.99	0.0118
11:118943151:G:A	50	100	0.99	0.06155
11:118943705:C:G	50	100	0.99	0.02033
11:118943716:G:A	50	94	0.97	0.2542
11:118943741:A:G	50	100	0.98	0.04103
11:118943868:A:C	50	100	0.98	0.06064
11:118943912:C:T	50	100	0.99	0.01107
11:118944246:G:A	50	100	0.98	0.04267
11:118944332:T:C	50	100	0.98	0.04267
11:118944669:G:C	50	100	0.97	0.01779
11:118944728:C:T	50	100	0.99	0.02487
11:118945447:T:C	50	96	0.9	0.2545
11:118945535:A:G	50	100	0.96	0.02251
11:118945595:C:T	50	100	0.96	0.1977
11:118945644:G:A	50	98	0.96	0.3533
11:118945772:G:C	50	100	0.99	0.01216
11:118946566:A:T	50	100	0.96	0.03014
11:118947054:G:A	50	100	1	0.01961
11:118948399:C:T	50	100	1	0.04049
11:118949012:T:C	50	90	0.64	0.01489
11:118949099:A:G	50	100	1	0.02088
11:118949160:C:T	50	100	0.95	0.03232
11:118949474:C:T	50	100	0.99	0.3519
11:118949548:T:C	50	100	0.98	0.3845
11:118951328:T:C	50	100	1	0.02088
11:118952438:C:T	50	100	0.98	0.3938
11:118953729:A:C	50	100	0.97	0.443
11:118953973:G:C	50	100	0.98	0.1369
11:118954106:C:T	50	100	0.96	0.04012
11:118954207:G:A	50	100	0.98	0.1369
11:118954286:G:A	50	100	0.99	0.4424
11:118954359:G:A	50	98	0.99	0.4423
11:118954926:G:A	50	100	0.99	0.4424
11:118955052:C:A	50	100	0.98	0.3597
11:118955128:G:A	50	100	0.95	0.04739
11:118955148:A:T	50	100	0.99	0.01979
11:118955150:A:G	50	100	1	0.01979
11:118955335:T:C	50	100	0.98	0.1356
11:118955350:C:T	50	100	0.99	0.4795
11:118955353:G:A	50	100	0.99	0.4797
11:118955358:A:G	50	100	1	0.02088
11:118955445:A:G	50	100	1	0.02723
11:118955482:C:A	50	100	0.98	0.445
11:118956259:C:G	50	100	1	0.02088
11:118956945:G:T	50	100	0.99	0.05029
11:118957074:C:T	50	100	1	0.02052
11:118957474:C:A	49	100	0.99	0.126
11:118958232:A:G	50	100	0.96	0.179
11:118958811:G:T	49	98	0.98	0.2858
11:118959164:A:G	50	100	0.95	0.02342
11:118959435:T:A	50	100	1	0.01997
11:118959627:C:T	50	100	0.99	0.01289
11:118959897:A:G	50	100	0.94	0.01979
11:118960625:A:G	50	98	1	0.2277
11:118960824:T:C	50	100	1	0.0325
11:118961017:T:C	50	100	1	0.1928
11:118961045:C:T	50	100	1	0.1164
11:118961054:T:A	50	100	1	0.301
11:118961114:A:G	50	98	1	0.4515
11:118961325:T:C	50	100	1	0.193
11:118961748:G:A	50	100	1	0.03232
11:118961872:G:T	50	100	1	0.3221
11:118961915:C:T	50	100	1	0.02106
11:118961916:G:A	50	100	1	0.03195
11:118962214:G:C	50	100	1	0.4517
11:118962325:T:C	50	100	1	0.03195
11:118962748:A:G	50	100	1	0.05828
11:118963081:T:C	50	100	1	0.02106
11:118963126:C:T	50	100	1	0.03177
11:118963239:T:C	50	100	1	0.03177
11:118963552:A:G	50	100	1	0.03177
11:118963798:G:A	50	98	1	0.1258
11:118963842:C:T	50	100	1	0.02796
11:118964008:C:T	50	100	1	0.116
11:118964043:G:A	50	100	1	0.03232
11:118964074:A:G	50	100	1	0.4838
11:118964193:A:G	50	100	1	0.03177
11:118964209:G:A	50	100	1	0.03177
11:118964310:T:C	50	100	1	0.03177
11:118964446:C:T	50	100	1	0.03177
11:118964548:T:C	50	98	1	0.4519
11:118964562:A:G	50	100	1	0.3019
11:118964789:G:A	50	100	1	0.03177
11:118964846:C:T	50	100	0.99	0.01398
11:118964916:G:A	50	100	1	0.03177
11:118964967:C:A	50	100	1	0.3224
11:118965346:T:C	50	100	1	0.03177
11:118965398:T:A	49	100	1	0.03177
11:118965502:G:A	50	100	1	0.03177
11:118965710:C:T	50	100	1	0.03177
11:118965755:T:C	50	100	1	0.03177
11:118965842:A:G	50	100	1	0.03177
11:118965896:C:G	50	100	1	0.1932
11:118965928:A:G	50	100	1	0.4838
11:118965966:A:G	50	100	1	0.03177
11:118965981:A:C	50	100	1	0.03195
11:118966046:A:G	50	100	1	0.03214
11:118966111:G:A	50	100	1	0.4838
11:118966403:A:G	50	100	1	0.4572
11:118966493:A:C	50	100	1	0.03177
11:118966529:G:A	50	100	1	0.03177
11:118966562:G:A	50	100	1	0.4248
11:118966662:A:C	50	100	1	0.03177
11:118966750:A:T	50	100	1	0.3482
11:118966804:T:C	50	100	1	0.03177
11:118966949:C:T	50	100	0.91	0.01307
11:118966965:C:T	50	100	0.95	0.02832
11:118967023:C:T	50	100	1	0.03159
11:118967032:A:G	50	100	1	0.4248
11:118967173:C:G	50	100	1	0.03159
11:118967202:T:G	50	100	1	0.03159
11:118967252:A:G	50	100	1	0.03159
11:118967310:G:A	50	100	1	0.317
11:118967649:C:G	50	100	1	0.03159
11:118967689:G:A	50	100	1	0.03195
11:118967827:G:A	50	100	1	0.03177
11:118967834:C:T	50	100	1	0.03195
11:118967883:G:A	50	100	1	0.02778
11:118967907:A:G	50	100	1	0.03159
11:118967949:T:C	50	100	1	0.03159
11:118967953:A:G	50	100	1	0.03159
11:118968322:C:A	50	100	1	0.3172
11:118968423:G:C	50	100	1	0.4248
11:118968544:T:C	50	100	1	0.03159
11:118968554:G:A	50	100	1	0.03159
11:118968558:G:C	50	100	1	0.4248
11:118968645:G:A	50	100	1	0.03159
11:118968869:C:G	50	100	1	0.03159
11:118968900:T:G	50	100	1	0.0581
11:118968950:C:T	50	100	1	0.03159
11:118969118:C:G	50	100	1	0.4248
11:118969375:T:C	50	100	0.85	0.02052
11:118969383:G:A	50	100	1	0.04993
11:118969434:T:C	50	100	1	0.03159
11:118969616:A:G	47	83	0.73	0.063
11:118969744:G:T	50	100	1	0.03159
11:118969796:C:T	50	100	1	0.3604
11:118969907:A:G	50	100	1	0.03159
11:118969995:A:G	50	100	0.98	0.3606
11:118970147:C:T	50	98	1	0.4577
11:118970214:G:A	50	100	1	0.03159
11:118970217:G:A	50	100	1	0.02106
11:118970439:A:G	50	100	1	0.03159
11:118970518:G:T	50	100	1	0.03159
11:118970689:A:T	50	100	1	0.03159
11:118970749:C:T	50	100	1	0.03159
11:118970911:T:A	50	100	1	0.03159
11:118970953:A:T	50	100	1	0.03159
11:118971051:C:T	50	98	1	0.4895
11:118971055:A:T	50	100	1	0.01961
11:118971200:T:C	50	100	1	0.02106
11:118971304:G:C	50	100	1	0.03322
11:118971305:T:C	50	100	1	0.03322
11:118971355:T:A	50	100	1	0.02832
11:118971447:T:C	50	100	1	0.03159
11:118971501:C:T	50	100	1	0.03141
11:118971609:C:T	50	100	0.95	0.0138
11:118971642:G:T	50	100	1	0.01398
11:118972505:G:T	50	100	1	0.03341
11:118972738:C:T	50	100	0.99	0.476
11:118973988:G:T	50	100	1	0.04975
11:118974836:C:G	50	100	1	0.05646
11:118975103:G:A	50	100	1	0.2772
11:118975645:C:T	50	100	0.85	0.01906
11:118975755:A:C	50	100	1	0.02469
11:118975756:G:A	50	100	1	0.4731
11:118975772:A:G	50	100	1	0.4361
11:118975864:T:C	50	100	1	0.3867
11:118976217:G:C	50	100	1	0.4733
11:118976219:A:C	50	100	1	0.4733
11:118976221:G:T	50	100	1	0.4735
11:118976482:A:G	50	100	1	0.02469
11:118976486:G:A	50	100	0.86	0.0187
11:118976648:G:A	50	100	1	0.02977
11:118976717:A:T	50	100	1	0.02197
11:118976752:C:T	50	100	1	0.02469
11:118977066:T:C	50	100	1	0.02179
11:118977252:A:G	50	100	0.99	0.02469
11:118977287:C:T	50	100	0.91	0.0276
11:118977605:T:C	50	100	1	0.4731
11:118977607:C:T	50	100	1	0.04938
11:118978015:G:A	50	100	1	0.4733
11:118978581:C:T	50	100	1	0.02487
11:118979003:T:C	50	100	0.98	0.02923
11:118979037:C:T	50	100	1	0.01834
11:118979246:C:T	50	100	1	0.01943
11:118979372:C:T	50	100	0.98	0.01107
11:118979997:G:A	50	100	1	0.4582
11:118980202:C:T	50	100	1	0.02505
11:118980428:C:T	50	100	1	0.445
11:118980820:G:T	50	100	1	0.02179
11:118980893:G:C	50	100	0.96	0.01126
11:118981371:A:G	50	98	1	0.4461
11:118981427:C:T	50	100	1	0.4829
11:118981622:C:T	50	100	1	0.04938
11:118981704:G:C	50	100	1	0.02977
11:118981816:C:G	50	100	1	0.4581
11:118981827:T:C	50	100	1	0.02977
11:118981931:G:T	50	98	1	0.4056
11:118981937:G:A	50	100	0.98	0.1058
11:118982004:T:C	50	100	1	0.02487
11:118982249:C:T	50	100	1	0.02469
11:118982311:C:A	50	100	1	0.1173
11:118982435:G:T	50	100	1	0.02469
11:118982647:A:G	50	100	1	0.02524
11:118982778:A:G	49	100	1	0.358
11:118983064:T:C	50	100	0.99	0.1173
11:118983150:C:T	46	97.8	1	0.2918
11:118983180:C:T	50	100	1	0.0216
11:118983181:G:A	47	100	0.91	0.03776
11:118983285:A:C	50	100	1	0.04593
11:118983662:C:T	50	98	1	0.1786
11:118983958:G:A	50	100	1	0.02469
11:118984169:C:T	50	100	1	0.01979
11:118984383:C:G	50	100	1	0.01961
11:118984511:T:G	50	98	1	0.4448
11:118984682:C:T	50	100	1	0.01961
11:118984727:G:A	50	100	1	0.01216
11:118985486:C:G	50	100	1	0.02433
11:118985542:C:G	50	100	1	0.01961
11:118985781:C:A	50	100	1	0.4321
11:118985827:G:C	50	100	1	0.06137
11:118985872:G:C	50	100	1	0.183
11:118985899:G:A	50	100	1	0.02124
11:118986106:A:C	50	100	1	0.4448
11:118986210:A:G	50	100	1	0.4691
11:118986411:T:C	50	100	1	0.02433
11:118986548:G:A	50	100	1	0.01961
11:118986756:T:C	50	100	1	0.4328
11:118986953:G:A	50	100	1	0.02433
11:118987099:G:A	50	100	1	0.03322
11:118987915:T:C	50	100	1	0.02433
11:118988109:C:A	50	100	1	0.02433
11:118988201:C:A	50	100	1	0.3822
11:118988533:C:T	50	100	1	0.02433
11:118988564:C:T	49	100	1	0.445
11:118988612:G:A	50	100	1	0.02433
11:118988652:G:A	50	100	1	0.02124
11:118989132:A:G	50	100	1	0.4691
11:118989402:T:C	50	100	1	0.02433
11:118989633:T:A	50	100	1	0.02433
11:118989747:C:T	50	100	1	0.0463
11:118989878:C:T	50	98	0.97	0.02469
11:118989888:A:C	50	100	1	0.04611
11:118990352:C:T	50	92	0.96	0.03359
11:118990353:T:C	50	92	0.95	0.03395
11:118990357:T:C	50	100	1	0.1162
11:118990359:T:A	50	100	1	0.02433
11:118990503:T:C	50	100	0.98	0.01543
11:118990679:C:T	50	100	1	0.4691
11:118990931:G:A	50	100	1	0.4688
11:118991139:G:A	50	100	1	0.04611
11:118991596:G:C	49	100	1	0.4691
11:118991725:G:A	50	100	1	0.02142
11:118991734:G:A	48	100	1	0.3468
11:118991924:A:G	50	100	1	0.4457
11:118991954:A:T	47	100	0.93	0.01198
11:118992043:C:T	48	100	1	0.01634
11:118992327:T:C	50	100	1	0.433
11:118992406:A:G	50	98	1	0.4693
11:118992522:G:A	49	100	1	0.4575
11:118992614:C:T	50	98	1	0.4695
11:118992977:C:T	50	100	0.92	0.03776
11:118993430:T:C	50	100	1	0.4208
11:118993894:A:G	50	100	1	0.02433
11:118994029:T:G	50	100	1	0.02124
11:118994067:G:C	50	100	1	0.4835
11:118994171:C:T	50	100	0.98	0.01126
11:118994239:A:C	50	100	1	0.02433
11:118994317:A:G	50	100	1	0.04956
11:118994609:C:G	50	100	1	0.2476
11:118994755:C:T	50	100	1	0.4466
11:118994824:C:T	50	100	1	0.03159
11:118995282:C:T	50	100	1	0.4345
11:118995300:C:T	50	100	0.96	0.02378
11:118995362:G:A	50	100	0.99	0.4457
11:118995416:T:C	50	100	1	0.4457
11:118995428:C:T	50	100	1	0.01979
11:118995429:G:A	50	100	1	0.02469
11:118995795:A:G	50	98	0.97	0.3722
11:118995805:G:A	50	100	1	0.04611
11:118995840:C:G	50	100	1	0.04611
11:118996041:T:G	50	100	0.96	0.01961
11:118996132:C:T	50	100	1	0.02124
11:118996578:C:T	50	100	1	0.02142
11:118996654:G:A	50	100	1	0.02124
11:118996985:C:T	50	100	1	0.1029
11:118997093:G:C	50	100	1	0.1826
11:118997188:C:T	50	100	1	0.02124
11:118997550:T:C	50	100	1	0.01543
11:118997749:C:G	50	100	1	0.02124
11:118998035:C:T	50	100	1	0.02451
11:118998040:G:C	50	100	1	0.2594
11:118998421:C:T	50	100	0.98	0.01525
11:118998441:C:A	50	100	1	0.01961
11:118998737:T:C	50	98	0.91	0.04121
11:118998750:A:G	50	100	1	0.3001
11:118998829:G:A	50	98	1	0.1786
11:118999678:T:A	50	100	0.99	0.01144
11:118999703:C:T	50	98	1	0.1169
11:118999889:A:G	50	100	1	0.02451
11:119000598:A:C	50	100	1	0.02959
11:119000627:G:A	50	100	1	0.01961
11:119001015:T:A	50	100	1	0.03794
11:119001514:G:A	50	100	1	0.01979
11:119001694:T:C	50	100	1	0.3469
11:119001871:G:A	50	100	1	0.2965
11:119001906:A:G	50	100	1	0.02142
11:119002031:T:C	50	100	1	0.2841
11:119002654:A:G	50	100	1	0.02142
11:119002675:C:T	50	100	1	0.2965
11:119003277:T:C	50	100	0.99	0.2333
11:119003562:T:G	50	100	1	0.01416
11:119004362:C:G	50	100	0.95	0.01979
11:119005017:A:G	50	100	1	0.2852
11:119005051:T:G	50	100	1	0.2854
11:119005503:A:G	50	100	1	0.1175
11:119005842:T:C	50	100	1	0.1031
11:119006299:G:A	50	100	1	0.02142
11:119006673:C:A	50	100	1	0.04412
11:119006684:T:A	49	100	1	0.03341
11:119006853:C:T	50	98	1	0.2255
11:119006911:G:C	50	96	0.95	0.4205
11:119007026:T:G	50	100	1	0.02542
11:119007181:T:C	50	100	1	0.1033
11:119007245:A:G	50	100	1	0.02179
11:119007512:T:C	50	100	1	0.2266
11:119007972:A:G	50	100	0.95	0.02288
11:119008249:C:T	50	100	1	0.02142
11:119008250:C:T	50	100	0.94	0.04503
11:119008575:A:C	50	100	1	0.2656
11:119008612:A:C	50	100	1	0.01979
11:119009004:C:T	50	100	1	0.02142
11:119009114:T:C	50	100	1	0.2656
11:119009209:A:G	50	100	1	0.02142
11:119009302:G:A	50	100	1	0.2658
11:119009653:A:C	50	100	1	0.03885
11:119009958:T:C	50	100	1	0.1737
11:119009984:A:G	50	100	1	0.02142
11:119010017:T:A	50	100	1	0.08025
11:119010030:T:C	50	100	1	0.282
11:119010983:G:A	50	100	1	0.02142
11:119011428:C:T	50	100	1	0.04139
11:119012067:C:G	50	100	1	0.03885
11:119012557:T:C	50	100	0.93	0.02324
11:119012623:A:G	50	100	0.98	0.04049
11:119012781:C:A	50	100	1	0.2649
11:119012844:A:G	50	100	1	0.02959
11:119013280:G:A	50	100	1	0.02142
11:119013613:G:A	49	100	1	0.2391
11:119013660:T:C	50	100	1	0.2391
11:119013706:A:G	50	100	1	0.03958
11:119013778:A:T	49	100	0.95	0.01997
11:119013945:C:T	50	100	1	0.03922
11:119013955:G:A	50	100	1	0.01997
11:119013998:G:A	50	100	1	0.2785
11:119014016:T:C	50	100	1	0.2787
11:119014085:C:T	50	100	1	0.03922
11:119014180:C:T	50	100	1	0.03922
11:119014335:A:G	50	100	1	0.03922
11:119014451:G:A	50	100	1	0.2393
11:119014453:A:G	50	100	1	0.2789
11:119014560:C:A	50	100	1	0.03014
11:119014595:C:T	50	100	1	0.01979
11:119015111:G:A	50	100	1	0.0216
11:119015168:A:G	50	100	0.95	0.0216
11:119015407:C:T	50	100	1	0.2253
11:119015691:G:A	50	100	1	0.02142
11:119015893:G:A	50	100	1	0.02996
11:119015946:G:A	50	100	1	0.2653
11:119016211:A:T	50	100	1	0.0305
11:119016365:C:G	50	100	1	0.02124
11:119016621:T:C	50	100	1	0.04811
11:119016858:T:G	50	100	1	0.28
11:119016871:C:T	50	100	1	0.2406
11:119017029:G:A	50	96	1	0.01779
11:119017177:G:T	50	100	1	0.1866
11:119017178:C:T	50	100	1	0.1866
11:119017235:T:G	50	100	1	0.04938
11:119017909:A:G	50	100	1	0.2996
11:119018121:T:C	50	100	1	0.3005
11:119018306:G:A	50	100	1	0.02269
11:119018318:G:A	50	100	0.99	0.03395
11:119018363:G:T	50	100	1	0.03722
11:119018422:A:G	50	100	1	0.2838
11:119018475:T:C	50	100	1	0.2623
11:119018668:G:A	50	100	0.99	0.3813
11:119019100:C:T	50	100	0.98	0.05846
11:119019103:C:G	50	100	0.98	0.05846
11:119019112:C:G	50	100	0.98	0.05846
11:119019267:G:A	50	100	1	0.02197
11:119019312:C:T	50	100	0.98	0.05846
11:119019375:C:T	50	100	1	0.1028
11:119019446:T:C	50	100	1	0.04956
11:119019618:T:A	50	100	0.98	0.244
11:119019687:T:G	50	100	1	0.04103
11:119020092:C:A	50	100	0.98	0.03359
11:119020198:C:T	50	100	0.98	0.03359
11:119020528:A:C	50	100	1	0.01834
11:119020780:A:G	50	100	0.98	0.01434
11:119021171:G:A	50	100	0.99	0.08497
11:119021181:G:A	50	100	0.97	0.02487
11:119021273:T:C	50	100	0.98	0.02487
11:119021418:C:T	50	100	0.99	0.08497
11:119021567:C:T	50	100	0.99	0.2377
11:119022047:C:G	50	100	1	0.1512
11:119022049:A:C	50	100	1	0.1525
11:119022077:C:T	50	100	0.93	0.01344
11:119022125:G:C	50	100	0.99	0.2387
11:119022162:C:T	50	100	0.99	0.238
11:119022230:T:C	50	100	0.99	0.3152
11:119022313:A:C	50	100	0.99	0.2382
11:119022424:C:G	49	100	1	0.1545
11:119022943:T:G	49	100	0.99	0.08515
11:119022955:A:T	50	90	0.98	0.1462
11:119022961:T:G	50	100	0.98	0.04158
11:119022962:T:G	50	96	0.91	0.04321
11:119022963:T:G	49	98	0.89	0.05501
11:119023057:C:T	50	100	1	0.1106
11:119023168:T:C	50	100	1	0.15310000000000001
11:119023290:A:G	50	100	0.98	0.02469
11:119023517:G:C	50	100	0.96	0.08061
11:119023577:A:G	50	100	1	0.15310000000000001
11:119023852:T:C	50	100	1	0.01943
11:119024303:A:G	50	100	1	0.01216
11:119024492:A:G	50	100	1	0.15310000000000001
11:119024785:C:G	50	100	0.98	0.2415
11:119024922:C:T	50	100	1	0.02179
11:119024976:C:T	50	100	0.99	0.2284
11:119025405:A:G	50	98	1	0.1665
11:119025406:A:C	50	98	1	0.1667
11:119026249:G:A	50	100	0.99	0.1592
11:119026552:C:T	50	100	1	0.02778
11:119026553:G:A	50	100	0.98	0.03794
11:119026762:A:G	50	100	0.98	0.03105
11:119027252:C:T	50	100	0.96	0.03704
11:119027526:C:T	50	100	0.95	0.02233
11:119027552:G:A	50	100	0.98	0.0443
11:119027609:G:A	50	100	0.96	0.1051
11:119028392:A:G	50	100	0.94	0.04575
11:119028508:C:T	50	100	0.88	0.1801
11:119028690:C:T	50	100	0.99	0.01525
11:119028890:A:G	50	98	0.76	0.01543
11:119029007:G:A	50	96	0.68	0.04757
11:119029048:C:T	50	98	0.8	0.03341
11:119029628:G:A	50	94	0.78	0.1218
11:119029653:G:A	50	96	0.68	0.0679
11:119029700:T:G	50	82	0.83	0.2295
11:119029905:C:T	50	100	0.86	0.01525
11:119030022:T:A	50	96	0.76	0.0236
11:119030023:A:T	50	96	0.75	0.02324
11:119030026:T:C	50	100	0.81	0.01906
11:119030456:C:G	50	98	0.97	0.2829
11:119030552:C:T	50	96	0.97	0.4045
11:119030818:T:G	50	100	0.97	0.04866
11:119030904:A:T	50	98	0.98	0.4653
11:119030939:C:A	50	100	0.86	0.02215
11:119031235:A:G	50	98	0.98	0.4713
11:119031294:G:C	50	100	0.95	0.02869
11:119031899:A:T	49	98	0.97	0.4493
11:119032039:C:T	49	98	0.97	0.4497
11:119032048:G:C	49	98	0.97	0.4497
11:119032131:C:T	49	100	0.97	0.4619
11:119032189:C:T	49	100	0.87	0.01398
11:119032223:A:T	49	100	0.97	0.4884
11:119032239:G:A	49	100	0.89	0.01216
11:119032329:T:G	49	100	0.97	0.4495
11:119032879:C:G	49	98	0.97	0.3976
11:119032941:G:A	49	100	0.98	0.4557
11:119033074:T:C	49	100	0.94	0.02451
11:119033101:A:T	49	100	0.98	0.01943
11:119033305:T:C	49	100	0.98	0.4557
11:119033505:G:T	50	100	0.92	0.01362
11:119033523:G:T	50	90	0.94	0.402
11:119033532:T:C	50	100	0.98	0.01943
11:119033700:C:G	49	100	1	0.01779
11:119034190:G:A	50	100	0.83	0.02015
11:119034607:G:A	50	100	0.97	0.01924
11:119034722:C:T	50	100	0.97	0.02106
11:119035055:G:A	50	100	1	0.01779
11:119035309:G:A	50	100	0.95	0.02433
11:119035441:A:G	50	98	0.89	0.02106
11:119035487:T:A	50	100	0.98	0.01943
11:119036208:C:T	50	100	0.81	0.0374
11:119037428:C:A	50	100	0.92	0.01307
11:119037453:T:C	50	100	0.95	0.01198
11:119037657:G:C	50	100	1	0.01924
11:119038101:C:T	50	100	1	0.01924
11:119038341:A:T	50	100	1	0.01997
11:119038377:C:G	50	100	0.98	0.01961
11:119038443:C:T	50	100	1	0.01997
11:119038525:C:T	50	98	0.92	0.04176
11:119038970:A:G	50	100	1	0.01997
11:119039931:C:T	50	100	1	0.01997
11:119040240:A:G	50	100	1	0.02578
11:119040329:C:T	50	98	0.98	0.3867
11:119040429:T:G	50	98	0.98	0.3865
11:119040512:G:A	50	100	1	0.01997
11:119040640:A:C	50	100	0.99	0.474
11:119040756:A:G	50	100	0.92	0.01307
11:119040834:C:T	50	100	0.99	0.4537
11:119040847:G:T	50	100	0.97	0.03776
11:119040852:T:C	50	100	1	0.01997
11:119040916:T:G	50	100	0.86	0.01289
11:119040917:C:T	50	100	1	0.01144
11:119041079:T:C	50	100	1	0.01997
11:119041497:T:C	50	98	0.93	0.04031
11:119041860:A:G	50	100	0.98	0.01997
11:119041992:T:C	50	100	0.99	0.4673
11:119042272:G:C	50	100	0.99	0.4537
11:119042352:T:C	50	100	0.9	0.01198
11:119042468:C:G	50	100	0.96	0.01834
11:119042743:C:T	50	100	0.98	0.07444
11:119042919:A:T	50	98	0.93	0.0158
11:119043282:C:T	50	100	0.99	0.4263
11:119043652:G:A	50	100	0.98	0.01961
11:119043677:G:C	50	100	0.98	0.4194
11:119044287:A:G	50	96	0.93	0.05447
11:119044909:T:G	50	100	0.99	0.04829
11:119045044:G:C	50	100	0.98	0.4655
11:119045232:A:G	50	100	0.99	0.4194
11:119045331:T:C	50	98	0.98	0.0158
11:119045423:G:A	50	100	0.99	0.02451
11:119046212:C:T	50	100	0.99	0.02687
11:119046875:C:T	50	94	0.9	0.1013
11:119047087:G:A	50	100	0.99	0.04829
11:119047102:T:G	50	100	0.99	0.2934
11:119047825:G:A	50	100	0.98	0.04539
11:119048420:G:A	50	100	0.99	0.3406
11:119048494:T:C	50	100	1	0.3143
11:119049400:A:G	50	100	0.99	0.3226
11:119049741:T:C	50	100	1	0.2188
11:119050594:A:G	50	100	1	0.3226
11:119051400:C:A	50	100	0.88	0.02106
11:119051488:G:A	50	96	0.9	0.08315
11:119051891:C:T	50	100	0.99	0.01543
11:119052557:C:T	50	96	0.92	0.03032
11:119053500:A:G	50	98	0.99	0.2571
11:119053876:C:T	50	100	0.97	0.02088
11:119054011:G:A	50	100	0.96	0.01216
11:119054123:T:A	50	100	0.98	0.01979
11:119054629:G:A	50	98	0.99	0.3263
11:119054662:C:T	50	98	0.99	0.01598
11:119055123:A:G	50	98	0.98	0.05047
11:119055223:G:A	50	100	1	0.04484
11:119055241:C:T	50	100	0.98	0.05211
11:119056008:A:C	50	100	1	0.2135
11:119057196:C:G	50	100	0.94	0.211
11:119057387:C:T	50	100	0.95	0.02633
11:119057538:G:A	50	100	1	0.2527
11:119057542:C:T	50	98	1	0.305
11:119057682:C:G	50	100	1	0.2137
11:119058055:G:A	50	98	0.9	0.05846
11:119058763:C:T	49	95.9	1	0.3286
11:119058771:C:T	50	100	0.94	0.02397
11:119059063:C:A	50	100	0.98	0.03123
11:119059070:C:G	50	98	1	0.06718
11:119059217:G:A	46	100	0.99	0.3175
11:119059220:C:T	50	100	0.98	0.04956
11:119059243:G:A	49	100	0.97	0.01289
11:119059455:C:T	48	93.8	0.99	0.3043
11:119059491:A:G	48	83.3	1	0.2139
11:119059624:C:T	50	78	1	0.3284
11:119059796:G:A	50	100	0.88	0.02324
11:119059977:G:A	50	100	1	0.2139
11:119060319:A:G	50	100	1	0.2741
11:119060388:T:C	50	100	1	0.2102
11:119061609:C:T	50	100	1	0.3326
11:119061734:T:C	50	100	1	0.2778
11:119061899:T:C	50	98	1	0.2139
11:119062148:G:A	50	98	0.99	0.3043
11:119062357:G:A	50	100	0.99	0.05447
11:119062896:C:T	50	100	0.98	0.03032
11:119064386:C:G	50	100	0.99	0.05428
11:119064664:C:T	50	98	1	0.04593
11:119065687:C:G	50	100	1	0.04684
11:119065699:G:A	50	98	0.94	0.05519
11:119066199:T:C	50	100	1	0.2342
11:119066303:C:T	50	100	0.99	0.0472
11:119066395:A:T	50	100	1	0.3756
11:119066439:G:C	50	100	1	0.3756
11:119066448:C:T	50	100	0.7	0.02106
11:119066564:A:C	44	84.1	0.99	0.3217
11:119066580:A:G	50	100	1	0.3756
11:119066650:C:G	50	100	0.76	0.01035
11:119066733:G:A	50	100	1	0.3758
11:119066783:G:A	50	100	0.99	0.01089
11:119066807:T:C	50	100	1	0.3758
11:119067122:C:T	50	100	0.99	0.04702
11:119067235:C:T	50	100	0.96	0.01325
11:119067274:G:A	50	100	1	0.3753
11:119067405:C:G	50	100	0.99	0.0472
11:119067500:C:G	50	100	0.96	0.01289
11:119067604:C:T	50	100	1	0.3755
11:119067660:T:A	50	100	1	0.3755
11:119067677:C:A	50	100	1	0.3755
11:119067724:G:A	50	100	1	0.3756
11:119068169:A:G	50	100	1	0.3282
11:119068171:C:T	50	100	1	0.2337
11:119068246:G:A	50	100	1	0.3753
11:119068741:C:T	50	100	0.85	0.01253
11:119068777:C:G	50	100	1	0.3755
11:119069739:C:T	50	100	0.99	0.01344
11:119069769:T:C	50	100	1	0.2329
11:119070247:C:G	50	100	1	0.3765
11:119070660:C:T	50	100	1	0.04866
11:119070670:A:T	50	100	1	0.04866
11:119070886:G:A	49	98	1	0.2772
11:119071315:C:G	50	100	1	0.04866
11:119071338:G:A	50	100	1	0.4303
11:119071357:T:C	50	100	1	0.4303
11:119071891:C:A	50	100	0.94	0.01289
11:119071898:C:T	50	100	0.98	0.01997
11:119071928:A:C	50	100	1	0.4301
11:119071944:T:A	50	100	1	0.2772
11:119072069:G:C	50	100	0.99	0.01144
11:119072218:G:A	50	100	1	0.3351
11:119072427:A:G	50	100	0.99	0.06082
11:119072723:A:G	50	100	1	0.4468
11:119072889:T:C	50	100	1	0.04866
11:119073598:T:C	50	100	0.99	0.05174
11:119073965:C:T	50	100	1	0.2772
11:119074073:T:C	50	100	1	0.05156
11:119074156:A:G	50	100	1	0.03032
11:119074199:T:C	50	100	0.98	0.08442
11:119074475:G:A	50	100	1	0.3789
11:119074596:G:T	50	100	0.96	0.01216
11:119074627:A:G	50	100	1	0.3789
11:119075032:T:C	50	100	1	0.05174
11:119075037:C:T	50	100	0.99	0.04938
11:119075478:G:T	50	100	1	0.02796
11:119075576:G:A	49	100	0.99	0.01344
11:119075724:C:T	50	100	1	0.05102
11:119076154:A:C	50	100	1	0.03922
11:119076203:G:A	50	100	1	0.0561
11:119076444:T:C	50	100	1	0.3747
11:119076458:A:G	50	100	1	0.4236
11:119076924:C:T	50	100	0.99	0.3377
11:119077145:G:A	50	100	0.98	0.01997
11:119077156:G:A	50	100	0.98	0.04575
11:119077223:C:T	50	98	0.82	0.01525
11:119078373:G:A	50	98	1	0.3689
11:119078567:C:G	50	100	0.99	0.03813
11:119078621:C:T	50	98	0.99	0.327
11:119079089:G:A	50	98	0.99	0.3755
11:119079507:C:G	50	98	0.99	0.3755
11:119079821:G:A	50	100	0.99	0.04975
11:119080065:T:C	50	100	0.99	0.07898
11:119080368:A:T	49	100	1	0.04811
11:119080529:T:C	50	100	0.99	0.1362
11:119080932:T:A	50	100	0.99	0.3706
11:119080976:T:G	50	98	0.9	0.03431
11:119081014:A:G	50	100	1	0.04775
11:119081463:A:G	50	100	0.99	0.3584
11:119081661:A:G	50	100	0.99	0.3597
11:119082492:C:T	50	100	0.99	0.4085
11:119083242:A:G	50	100	0.96	0.05483
11:119083356:T:C	50	100	0.99	0.4083
11:119083484:G:C	50	100	0.99	0.4087
11:119083502:G:T	50	100	0.98	0.02088
11:119083555:G:A	50	100	0.99	0.3032
11:119083760:G:A	50	100	0.96	0.05047
11:119084095:T:C	50	100	1	0.2117
11:119084126:C:A	50	100	0.98	0.05428
11:119084220:C:T	50	98	0.99	0.2972
11:119084604:G:A	50	98	0.99	0.2977
11:119084613:G:A	50	100	0.98	0.02651
11:119084799:T:A	50	98	0.99	0.262
11:119084969:C:T	50	96	0.99	0.2977
11:119086157:A:T	50	96	0.99	0.325
11:119086381:G:A	50	100	0.98	0.36870000000000003
11:119086536:T:C	50	98	0.98	0.2836
11:119086647:G:A	48	100	0.98	0.4314
11:119086678:A:T	50	80	0.86	0.4528
11:119086680:T:A	48	91.7	0.68	0.04303
11:119086696:C:T	50	90	0.95	0.3849
11:119086698:C:T	49	91.8	0.96	0.38
11:119086700:C:T	47	97.9	0.97	0.3682
11:119086724:G:A	49	100	0.94	0.04993
11:119086778:C:T	50	100	0.94	0.01997
11:119087025:G:T	50	98	0.99	0.2961
11:119087040:T:G	50	100	0.93	0.02596
11:119087240:G:A	48	91.7	0.93	0.09822
11:119087417:C:A	50	98	0.98	0.4306
11:119087519:G:A	50	98	0.98	0.2974
11:119088159:G:T	50	100	0.97	0.254
11:119088570:T:C	50	98	0.93	0.1202
11:119088621:G:A	50	92	0.94	0.3308
11:119089022:C:T	50	90	0.93	0.3529
11:119090364:T:C	50	96	0.81	0.06137
11:119090521:T:C	50	88	0.91	0.3388
11:119090742:C:G	50	100	0.8	0.01507
11:119091520:G:T	50	94	0.87	0.1716
11:119092094:A:G	50	94	0.84	0.1456
11:119092581:C:T	50	100	0.9	0.07044
11:119092598:A:G	50	100	0.94	0.01362
11:119093620:G:A	50	96	0.98	0.2315
11:119093867:C:T	50	96	0.98	0.04956
11:119093951:G:T	50	100	0.95	0.01017
11:119094338:G:A	50	94	0.97	0.27
11:119094628:T:A	50	98	0.97	0.2229
11:119094769:G:A	50	98	0.98	0.2219
11:119095440:C:G	50	100	0.97	0.01434
11:119095541:T:G	50	100	0.95	0.03123
11:119095811:C:T	50	100	0.98	0.3141
11:119096070:A:C	50	100	0.99	0.2302
11:119096571:A:C	50	100	0.92	0.01688
11:119096581:A:G	50	100	0.99	0.2322
11:119096814:C:T	50	100	0.98	0.3154
11:119097048:T:C	50	98	0.98	0.319
11:119098064:C:T	50	100	1	0.01307
11:119099199:C:A	50	100	0.97	0.01452
11:119099356:G:A	49	100	0.97	0.01452
11:119099488:T:C	50	100	0.97	0.01035
11:119099766:G:A	50	100	0.97	0.08206
11:119099972:C:T	50	100	0.98	0.06572
11:119099986:C:A	50	100	1	0.2438
11:119100165:T:C	50	100	0.99	0.08551
11:119100168:A:C	50	100	0.99	0.2462
11:119100541:A:G	50	100	0.98	0.3402
11:119102402:A:G	50	98	0.98	0.05664
11:119102403:A:C	50	98	0.97	0.05646
11:119102423:G:A	50	100	0.98	0.4094
11:119102468:T:C	50	100	0.95	0.04375
11:119102757:C:G	50	100	1	0.01198
11:119103280:G:A	50	100	0.97	0.01616
11:119103411:G:A	50	98	0.91	0.04412
11:119103775:A:G	50	100	0.99	0.23
11:119103878:G:T	50	100	0.98	0.06663
11:119104159:A:G	50	100	0.99	0.08878
11:119104168:T:A	50	100	0.99	0.09041
11:119104403:A:G	50	98	0.99	0.09041
11:119104517:T:C	50	100	0.96	0.01507
11:119104645:G:A	50	100	0.98	0.05465
11:119104716:C:T	50	100	0.99	0.08878
11:119105217:A:G	50	100	0.99	0.0886
11:119106009:G:A	50	100	0.99	0.2349
11:119107201:A:G	50	98	1	0.2224
11:119107216:A:C	50	96	1	0.1703
11:119107422:C:G	50	100	0.99	0.2484
11:119107609:C:T	50	100	1	0.1707
11:119107701:G:C	50	100	1	0.1028
11:119108316:T:C	50	100	0.99	0.1026
11:119109329:C:T	50	100	1	0.2313
11:119110315:A:G	50	100	0.98	0.4101
11:119111586:G:A	50	100	1	0.01216
11:119111778:T:C	50	100	1	0.01107
11:119111960:T:C	50	100	0.99	0.3491
11:119111961:G:A	50	100	0.99	0.3491
11:119112096:A:C	50	100	1	0.06935
11:119112724:C:T	50	100	1	0.03813
11:119112971:C:T	50	100	0.99	0.3333
11:119113577:A:C	50	100	0.98	0.08188
11:119113730:T:G	50	100	0.97	0.02778
11:119114441:T:C	50	100	1	0.25
11:119114615:A:C	50	100	0.94	0.07462
11:119114928:G:C	50	100	1	0.2476
11:119114960:A:T	50	98	0.99	0.2466
11:119115408:C:T	50	100	0.99	0.0679
11:119115746:G:A	50	100	0.99	0.0679
11:119115920:G:A	50	98	0.99	0.3422
11:119115949:C:T	50	100	0.99	0.4285
11:119116262:C:T	49	100	0.99	0.07988
11:119116950:G:C	50	100	0.95	0.01834
11:119117261:G:A	50	100	0.99	0.3422
11:119118035:C:T	50	100	1	0.08152
11:119118388:C:G	50	98	0.99	0.4301
11:119118564:C:G	50	100	0.99	0.01652
11:119119029:G:A	50	100	1	0.3292
11:119119543:C:T	50	98	0.99	0.4317
11:119120307:G:A	50	100	0.96	0.1053
11:119120309:C:A	50	96	0.99	0.4317
11:119121467:T:C	50	98	0.99	0.3195
11:119121792:T:G	50	98	0.99	0.43120000000000003
11:119122209:A:C	50	96	1	0.3201
11:119122481:G:C	50	100	0.98	0.0276
11:119122839:T:C	50	98	1	0.3195
11:119122922:G:A	50	98	1	0.3195
11:119123091:G:A	50	100	0.99	0.07643
11:119123189:G:A	50	98	0.99	0.4308
11:119123200:C:G	50	100	1	0.01561
11:119123647:T:A	48	97.9	1	0.3192
11:119123708:T:A	36	75	0.93	0.05029
11:119123734:G:C	49	98	1	0.01834
11:119123806:G:A	50	98	1	0.3375
11:119124241:A:G	50	98	1	0.03922
11:119124578:G:A	50	100	0.96	0.063
11:119124615:T:C	50	100	1	0.08878
11:119124643:C:G	50	100	1	0.3188
11:119124771:C:T	50	98	1	0.4306
11:119125045:T:G	50	100	0.97	0.0216
11:119126071:A:G	50	98	1	0.3106
11:119126107:C:T	50	100	1	0.01198
11:119126238:C:A	50	98	1	0.4305
11:119127159:C:T	50	100	1	0.427
11:119127503:G:A	50	100	1	0.01561
11:119127810:G:T	50	100	0.9	0.0138
11:119127876:A:T	50	100	1	0.01561
11:119128002:C:T	50	100	0.93	0.01071
11:119128543:G:T	49	100	1	0.01416
11:119129167:A:G	50	100	0.98	0.4116
11:119129334:C:G	50	98	1	0.3194
11:119129360:A:G	49	100	1	0.427
11:119129621:C:T	50	98	1	0.09005
11:119130295:C:T	50	100	1	0.01198
11:119131729:A:G	50	100	1	0.09132
11:119132058:G:T	50	100	1	0.1077
11:119132158:C:T	50	100	1	0.09132
11:119132612:C:A	50	100	1	0.3194
11:119133299:G:T	50	100	1	0.3194
11:119133309:G:A	50	100	1	0.02542
11:119133316:C:T	50	98	1	0.3195
11:119133424:C:G	50	100	1	0.01416
11:119133976:T:A	50	100	1	0.427
11:119134378:C:T	50	100	0.68	0.01325
11:119134422:C:T	50	100	1	0.3194
11:119134775:C:T	50	100	1	0.3194
11:119135190:C:G	50	100	1	0.06264
11:119135590:C:A	50	100	1	0.319
11:119135752:A:G	50	100	1	0.4272
11:119135806:A:G	50	100	0.96	0.01471
11:119136012:T:C	50	100	1	0.4306
11:119136041:T:G	50	98	1	0.1082
11:119136045:G:T	50	98	0.98	0.3738
11:119136049:G:T	50	98	0.97	0.01888
11:119136050:A:T	50	96	0.99	0.3172
11:119136054:G:T	50	98	1	0.319
11:119136078:G:A	50	100	1	0.08987
11:119136267:C:T	50	100	1	0.01561
11:119137415:G:C	50	100	1	0.08588
11:119137828:G:A	50	100	1	0.4308
11:119138578:C:T	50	100	1	0.01561
11:119139682:G:A	50	100	1	0.1109
11:119139779:T:G	50	100	0.99	0.01598
11:119140300:T:C	50	98	1	0.4292
11:119141148:G:C	50	100	0.86	0.01053
11:119141611:C:G	50	100	1	0.4297
11:119142006:A:G	50	100	1	0.01634
11:119142136:T:A	50	96	0.97	0.1432
11:119142252:T:C	50	100	0.93	0.05556
11:119142662:G:A	50	100	1	0.01452
11:119142811:C:T	50	100	0.83	0.01162
11:119142955:G:A	49	100	1	0.01307
11:119143030:C:T	49	100	1	0.08969
11:119143659:T:C	50	100	1	0.01307
11:119143764:A:T	50	100	1	0.4301
11:119144241:G:T	50	100	1	0.4301
11:119144280:C:T	50	100	0.97	0.1071
11:119144437:T:A	50	100	0.93	0.01053
11:119144522:A:G	50	100	0.98	0.439
11:119144661:G:A	50	100	0.99	0.09187
11:119144762:C:T	50	100	1	0.02741
11:119145222:C:T	50	100	1	0.4297
11:119145438:G:A	50	100	0.96	0.01434
11:119145455:G:A	50	100	0.96	0.01416
11:119145466:A:G	50	100	1	0.4314
11:119145508:T:C	50	100	1	0.01398
11:119145651:T:C	50	100	1	0.1095
11:119145829:G:C	50	100	1	0.09223
11:119145837:C:T	50	100	1	0.09223
11:119145951:G:C	50	100	1	0.01398
11:119146318:T:G	50	100	0.95	0.01271
11:119147313:T:C	50	100	0.99	0.4326
11:119147569:G:T	50	100	0.96	0.08043
11:119147686:C:G	50	98	0.83	0.04938
11:119148056:G:T	50	100	1	0.07952
11:119148064:G:T	50	100	1	0.07952
11:119148442:C:T	50	100	1	0.0797
11:119148572:C:T	50	100	1	0.1097
11:119148765:A:T	50	100	1	0.0797
11:119148810:C:A	50	100	0.99	0.4326
11:119148937:C:T	50	100	1	0.01434
11:119149167:G:A	49	95.9	0.99	0.3526
11:119149578:G:T	50	100	1	0.01489
11:119150638:C:G	50	100	1	0.01434
11:119151194:C:G	50	100	1	0.01507
11:119152397:A:C	50	100	0.98	0.4319
11:119154221:A:G	50	100	0.99	0.09877
11:119154569:G:A	50	100	0.98	0.04739
11:119154733:C:G	50	100	0.98	0.02397
11:119155154:C:T	50	100	0.96	0.01997
11:119155342:G:A	50	100	0.99	0.104
11:119155618:G:A	50	100	0.98	0.104
11:119155620:A:C	50	100	0.99	0.1069
11:119155750:C:T	50	100	0.99	0.1042
11:119155759:A:T	50	100	0.99	0.1178
11:119156835:G:A	50	100	0.98	0.1182
11:119156981:C:G	50	100	1	0.1038
11:119157001:C:T	50	100	0.98	0.0187
11:119157120:A:G	50	100	0.96	0.1042
11:119157382:A:C	50	100	0.98	0.01452
11:119158103:C:G	50	100	0.98	0.3435
11:119159139:T:C	50	100	0.98	0.3862
11:119159378:T:A	50	100	0.99	0.4174
11:119159386:A:G	50	100	0.99	0.4172
11:119159903:T:C	50	100	1	0.0581
11:119160049:A:G	50	94	0.9	0.1089
11:119160078:A:G	50	100	0.86	0.01271
11:119160102:A:G	50	100	0.95	0.1126
11:119160736:G:A	50	100	1	0.0581
11:119161980:A:C	50	100	0.98	0.158
11:119162774:C:G	50	100	0.98	0.02923
11:119162830:A:G	50	100	0.91	0.01598
11:119162831:T:C	50	100	0.97	0.01616
11:119162905:A:C	50	100	0.78	0.01416
11:119162920:G:A	50	100	1	0.01107
11:119162921:A:G	50	100	0.93	0.01253
11:119163141:G:A	50	100	0.95	0.07353
11:119163593:G:T	50	100	1	0.05737
11:119163665:C:T	50	100	0.96	0.08969
11:119164398:G:A	50	100	0.98	0.03068
11:119164728:C:A	50	100	0.94	0.01598
11:119165060:C:A	50	100	0.98	0.07553
11:119165801:G:T	50	100	0.98	0.02959
11:119165920:C:T	50	100	0.99	0.03976
11:119166001:C:T	50	98	0.85	0.01307
11:119166093:C:G	50	100	0.99	0.01253
11:119166385:G:T	50	100	0.98	0.07607
11:119167581:T:G	50	100	0.96	0.0394
11:119167595:C:A	50	100	0.99	0.0305
11:119168319:C:T	50	100	0.97	0.09005
11:119168561:C:T	50	100	0.95	0.03976
11:119169754:G:C	50	100	0.99	0.4103
11:119169776:G:A	50	100	0.98	0.03631
11:119169955:T:C	50	100	1	0.03123
11:119170033:A:G	49	95.9	0.98	0.03922
11:119170058:A:G	48	100	0.98	0.03195
11:119170179:G:A	50	100	1	0.03123
11:119170208:T:C	50	100	0.98	0.03976
11:119170856:C:T	50	100	1	0.03105
11:119170942:A:G	50	100	1	0.04176
11:119170950:C:T	50	100	1	0.3773
11:119171038:G:A	50	100	1	0.03105
11:119171585:G:A	50	100	1	0.03086
11:119171713:A:G	50	100	1	0.03105
11:119172268:G:A	50	100	1	0.03105
11:119172791:T:G	50	100	0.99	0.4027
11:119172947:C:T	50	100	1	0.4733
11:119173036:C:T	50	100	0.98	0.2262
11:119173449:C:T	50	100	1	0.0305
11:119174135:C:T	50	100	1	0.03068
11:119174591:T:G	50	100	1	0.0423
11:119174722:T:C	50	100	1	0.0325
11:119174824:C:T	50	100	0.99	0.0256
11:119176456:C:T	50	100	0.94	0.01797
11:119176735:T:A	50	100	1	0.0423
11:119177112:C:T	50	100	1	0.02959
11:119177377:C:T	50	100	1	0.05465
11:119179240:T:C	50	100	1	0.01035
11:119179616:G:A	50	100	1	0.04121
11:119180320:G:A	50	100	0.97	0.01906
11:119181438:A:C	50	100	1	0.04049
11:119181790:A:G	50	100	1	0.04248
11:119182012:T:C	50	100	1	0.04575
11:119182117:C:A	50	100	1	0.4486
11:119182266:G:T	50	100	1	0.01053
11:119183499:G:T	50	100	0.98	0.08243
11:119183779:C:T	50	100	1	0.4666
11:119184262:G:C	50	100	0.74	0.0187
11:119184280:C:T	50	100	1	0.4659
11:119184366:G:A	50	100	1	0.449
11:119184653:A:G	50	100	1	0.4671
11:119185374:C:T	50	98	0.94	0.01107
11:119185564:G:A	50	100	1	0.08243
11:119185972:G:C	50	96	0.89	0.1075
11:119186255:C:T	50	100	0.98	0.01561
11:119186965:C:T	50	100	1	0.01017
11:119187454:C:A	50	100	0.91	0.01126
11:119188339:G:T	50	100	0.99	0.03976
11:119188695:G:A	50	98	0.99	0.4786
11:119189167:C:T	50	100	0.98	0.01561
11:119190254:T:C	50	100	1	0.2676
11:119191163:G:A	50	100	0.99	0.01598
11:119191170:G:C	50	100	0.96	0.04575
11:119191350:G:A	50	100	1	0.03885
11:119191692:C:A	50	100	1	0.03885
11:119191961:T:C	50	96	0.86	0.09078
11:119192179:C:T	50	100	1	0.4528
11:119193198:C:T	50	100	1	0.2166
11:119193684:C:T	50	100	0.96	0.06245
11:119193862:G:A	50	100	1	0.02288
11:119193942:C:T	50	96	0.83	0.01216
11:119194334:G:A	50	100	1	0.2662
11:119194392:T:C	49	100	1	0.1534
11:119194538:A:T	48	95.8	0.7	0.02614
11:119194541:A:G	39	79.5	0.63	0.08842
11:119194542:A:T	43	86	0.76	0.0984
11:119194600:G:A	48	100	0.97	0.09205
11:119194999:G:C	50	100	1	0.4085
11:119195050:T:C	50	100	1	0.04757
11:119195457:T:C	50	100	1	0.0256
11:119196163:T:C	50	100	1	0.01634
11:119198956:G:A	50	100	1	0.04975
11:119200063:C:A	50	100	0.95	0.0167
11:119200200:G:C	50	100	1	0.407
11:119200239:T:C	50	100	1	0.3145
11:119201187:C:G	50	100	1	0.2061
11:119202266:C:T	50	100	1	0.1545
11:119203176:T:G	50	100	1	0.2674
11:119204049:C:T	50	100	1	0.01707
11:119204167:T:C	50	100	1	0.03867
11:119204613:G:A	50	98	1	0.04557
11:119204719:G:A	49	100	1	0.4069
11:119206293:C:T	49	93.9	0.98	0.1841
11:119206322:G:A	50	98	1	0.01035
11:119206688:G:C	50	100	1	0.01344
11:119207127:C:G	50	100	1	0.01017
11:119207482:G:T	50	100	1	0.01017
11:119207495:G:A	50	100	1	0.01017
11:119208176:A:G	50	100	1	0.1721
11:119208283:A:G	50	100	1	0.1759
11:119209303:C:G	50	100	1	0.02269
11:119209327:A:G	50	100	1	0.2672
11:119209603:T:C	50	100	1	0.405
11:119210505:T:C	50	100	1	0.3962
11:119211359:T:C	50	100	0.95	0.02251
11:119211996:T:C	50	100	1	0.3466
11:119212503:A:C	50	100	1	0.07407
11:119212567:G:T	50	100	1	0.02269
11:119212608:A:C	50	100	1	0.2672
11:119212668:A:G	50	100	0.99	0.06227
11:119213196:C:T	50	100	1	0.1721
11:119214135:G:A	50	100	1	0.05138
11:119214204:A:G	50	100	1	0.4444
11:119214422:T:A	50	100	1	0.01017
11:119214861:C:T	49	100	0.94	0.06772
11:119215073:C:A	50	100	1	0.4566
11:119215429:A:T	49	100	1	0.09314
11:119215919:T:A	50	100	1	0.4546
11:119216412:A:G	50	100	1	0.4361
11:119216941:C:T	50	100	1	0.2721
11:119217355:T:C	50	100	0.97	0.01107
11:119217466:A:G	50	100	1	0.447
11:119217675:T:G	50	100	1	0.1819
11:119218136:T:G	50	100	1	0.01888
11:119218173:G:A	50	100	1	0.272
11:119218240:A:T	50	100	1	0.1819
11:119218345:C:T	50	100	1	0.04557
11:119218680:C:G	50	98	1	0.2721
11:119219032:T:C	50	100	1	0.3513
11:119219050:T:C	50	100	1	0.01543
11:119219121:A:T	50	100	1	0.4472
11:119219320:G:A	49	100	1	0.06245
11:119219688:T:G	50	100	1	0.07426
11:119220039:G:A	50	100	1	0.04847
11:119220052:G:A	50	100	1	0.01035
11:119220079:A:G	50	100	1	0.07407
11:119220121:G:A	50	100	1	0.07407
11:119220241:T:G	50	100	1	0.272
11:119220243:C:T	50	100	1	0.272
11:119221401:A:G	50	100	1	0.0256
11:119222902:G:A	50	100	0.92	0.04829
11:119223827:A:G	50	100	1	0.01017
11:119223937:G:A	50	100	1	0.2111
11:119223943:A:G	50	100	0.98	0.02106
11:119224595:A:G	50	100	1	0.02796
11:119224683:C:T	50	100	1	0.04847
11:119225051:T:G	48	100	0.99	0.2647
11:119225087:T:C	50	100	1	0.2671
11:119225416:G:T	50	100	1	0.3794
11:119225717:A:C	50	100	1	0.01017
11:119225821:G:A	50	100	0.99	0.01126
11:119226075:T:G	50	100	0.99	0.2569
11:119226858:T:C	50	100	1	0.2676
11:119227431:C:G	50	100	1	0.07389
11:119228376:T:C	50	100	1	0.4052
11:119228445:A:C	50	100	1	0.1817
11:119228814:C:T	49	95.9	0.74	0.0158
11:119229196:G:C	50	100	0.99	0.04575
11:119229533:T:C	50	100	1	0.01017
11:119230143:A:G	50	100	1	0.0256
11:119231567:G:T	50	100	1	0.01452
11:119233436:C:G	50	100	0.73	0.01344
11:119233735:A:G	50	100	1	0.01452
11:119234089:C:G	50	100	0.99	0.1334
11:119234145:T:G	50	100	1	0.07444
11:119234409:A:G	50	100	0.99	0.01761
11:119234982:T:G	50	100	1	0.07426
11:119236284:A:G	50	100	1	0.04847
11:119237017:A:G	50	100	1	0.4444
11:119237259:G:A	50	100	0.99	0.01089
11:119237402:A:G	50	100	1	0.3588
11:119239475:T:C	50	100	1	0.1721
11:119239562:C:T	50	100	1	0.2671
11:119239986:G:T	50	100	1	0.1336
11:119240237:G:A	50	100	1	0.3716
11:119240274:T:G	50	98	0.88	0.01507
11:119240335:T:G	50	100	1	0.03922
11:119241793:G:C	50	100	1	0.2672
11:119241806:T:C	50	100	1	0.4368
11:119242188:T:C	50	100	1	0.2672
11:119242420:C:T	50	98	1	0.2669
11:119242696:G:A	50	100	0.99	0.04847
11:119242791:G:A	49	100	1	0.1336
11:119243193:G:A	50	100	0.99	0.06336
11:119244369:A:G	50	100	1	0.3597
11:119244436:G:A	50	98	0.99	0.01089
11:119245168:G:A	50	100	0.99	0.1806
11:119245586:G:A	50	100	0.99	0.1823
11:119245680:G:T	50	100	0.99	0.01452
11:119245893:T:C	50	100	1	0.2974
11:119246060:T:C	49	98	1	0.3962
11:119246351:G:C	50	100	0.99	0.1699
11:119246665:T:G	50	100	0.99	0.1797
11:119246696:C:T	50	100	1	0.2671
11:119247308:G:T	50	100	0.95	0.01362
11:119248335:C:T	50	100	1	0.2671
11:119248996:A:C	50	100	1	0.01616
11:119249066:A:G	50	100	0.79	0.01743
11:119250094:C:T	50	100	1	0.4475
11:119250727:T:G	50	100	1	0.3796
11:119250776:C:T	50	100	1	0.07262
11:119251972:A:G	50	100	1	0.4054
11:119252493:C:G	50	98	0.86	0.01525
11:119252584:G:A	50	100	1	0.1727
11:119252752:G:A	50	100	0.98	0.01924
11:119253239:A:T	50	100	1	0.2976
11:119253240:T:A	50	100	1	0.173
11:119254013:G:A	48	100	1	0.1521
11:119254503:G:A	50	100	1	0.07262
11:119254893:C:T	50	98	1	0.4475
11:119255035:C:T	50	98	0.91	0.03304
11:119255902:T:A	50	100	0.99	0.03377
11:119255905:A:G	50	100	0.99	0.01743
11:119255940:G:T	50	100	1	0.05138
11:119256228:G:C	50	100	0.98	0.01216
11:119256686:G:T	50	100	0.92	0.061
11:119256716:C:G	50	100	1	0.05138
11:119258069:A:G	50	100	1	0.01543
11:119258187:C:T	50	100	1	0.1721
11:119258208:A:T	50	100	1	0.05138
11:119258447:C:A	50	100	1	0.07407
11:119259978:G:T	50	100	0.99	0.2458
11:119259979:C:T	50	100	0.99	0.2458
11:119260013:A:G	50	100	1	0.07407
11:119264492:C:G	50	100	0.99	0.05138
11:119264670:C:T	50	100	0.96	0.02269
11:119265104:T:C	49	100	1	0.3794
11:119265505:G:A	50	100	0.96	0.02269
11:119265596:G:A	50	100	1	0.02941
11:119268889:A:G	50	100	1	0.01017
11:119269463:C:T	50	100	1	0.2667
11:119270122:A:G	50	96	1	0.2667
11:119270444:T:A	42	97.6	0.85	0.01398
11:119270445:T:A	42	100	0.84	0.02197
11:119270446:T:A	45	77.8	0.78	0.01216
11:119270447:T:A	46	80.4	0.91	0.2033
11:119270681:C:T	50	100	0.93	0.01997
11:119271102:A:T	50	100	1	0.3597
11:119272103:C:G	50	100	0.98	0.02887
11:119273438:G:T	50	100	1	0.4475
11:119273533:C:A	50	100	1	0.3794
11:119273692:A:G	50	100	0.73	0.01325
11:119274564:A:G	50	100	1	0.2667
11:119274957:A:G	50	100	0.98	0.02887
11:119275419:T:C	50	100	1	0.284
11:119275949:G:C	50	100	1	0.4052
11:119276464:C:T	50	100	0.99	0.04829
11:119277241:G:A	47	93.6	0.96	0.4755
11:119277243:A:G	49	98	0.91	0.01616
11:119277272:T:C	48	97.9	0.61	0.01107
11:119277863:G:T	50	100	0.99	0.408
11:119279492:T:A	50	98	0.99	0.1761
11:119279707:T:A	50	100	1	0.02542
11:119280775:T:C	50	100	1	0.02596
11:119281054:T:C	50	100	1	0.01089
11:119281739:C:T	50	100	0.99	0.05138
11:119281974:C:T	50	100	1	0.04557
11:119282000:T:C	50	100	0.99	0.05138
11:119282416:C:G	50	100	1	0.07426
11:119282649:G:A	50	100	1	0.04575
11:119282700:G:A	50	98	0.92	0.03195
11:119282939:A:C	46	95.7	0.84	0.01598
11:119282957:T:C	50	100	0.98	0.02306
11:119283187:T:C	50	100	0.98	0.03105
11:119284908:G:T	50	98	1	0.2647
11:119287339:A:G	50	100	0.99	0.04938
11:119288250:A:G	50	100	0.98	0.01017
11:119289725:C:T	50	100	1	0.01525
11:119290206:C:A	50	100	1	0.05084
11:119291674:C:T	50	100	0.99	0.02778
11:119292010:G:C	50	100	0.99	0.1757
11:119292609:A:G	50	98	1	0.2613
11:119292639:G:C	50	100	0.98	0.03813
11:119292830:G:C	50	100	0.99	0.1739
11:119293472:G:C	50	100	0.99	0.03105
11:119293967:C:T	50	98	0.99	0.4492
11:119294419:C:T	49	98	0.99	0.2618
11:119294518:G:A	50	100	0.91	0.04811
11:119294552:T:C	50	100	1	0.08224
11:119295337:G:A	50	100	0.98	0.2099
11:119295570:T:A	49	95.9	0.95	0.1712
11:119295941:A:G	50	100	0.99	0.4377
11:119297531:G:C	50	100	1	0.04975
11:119297607:G:A	50	100	1	0.0512
11:119297660:G:A	50	98	0.99	0.2622
11:119298206:T:C	50	100	1	0.07426
11:119299085:A:G	50	100	1	0.01598
11:119299652:C:T	50	100	1	0.05138
11:119301696:T:C	50	100	0.99	0.08824
11:119301826:A:G	50	100	0.97	0.1854
11:119302948:G:A	50	100	1	0.01598
11:119303866:C:G	50	100	0.97	0.03613
11:119304083:C:T	50	100	1	0.01598
11:119304365:C:A	50	100	0.98	0.372
11:119305429:T:C	50	100	0.99	0.01071
11:119305688:T:C	50	98	1	0.1719
11:119305789:T:C	50	100	0.98	0.0463
11:119307228:A:G	50	100	0.97	0.1897
11:119307340:C:G	49	100	0.97	0.3896
11:119307759:A:G	50	100	0.99	0.04811
11:119307930:A:G	50	100	0.99	0.03195
11:119308168:C:G	50	98	0.75	0.01416
11:119308297:T:C	50	94	0.92	0.4646
11:119308335:G:A	50	100	1	0.01089
11:119308400:T:C	50	100	0.99	0.04811
11:119308904:C:G	50	100	0.85	0.03667
11:119308907:G:C	50	98	0.92	0.1093
11:119308934:G:A	50	100	0.93	0.09241
11:119308942:C:T	50	94	0.82	0.1521
11:119308958:C:T	50	90	0.64	0.06972
11:119308969:A:G	50	78	0.75	0.4541
11:119309606:G:A	50	98	0.89	0.3666
11:119310460:T:C	50	98	0.94	0.2099
11:119310830:C:T	50	100	0.93	0.02996
11:119310964:G:C	50	100	0.95	0.148
11:119311913:A:T	50	100	0.94	0.02233
11:119312357:C:T	50	100	0.97	0.01144
11:119314423:C:T	50	98	0.95	0.3994
11:119314637:G:A	50	98	0.94	0.3725
11:119314967:T:C	50	98	0.86	0.03123
11:119315038:G:A	50	100	0.9	0.02015
11:119315693:T:C	50	100	0.88	0.05846
11:119318012:C:T	50	100	0.83	0.02469
11:119318422:C:T	50	100	0.92	0.05919
11:119318875:T:C	50	98	0.77	0.01652
11:119320082:G:T	49	100	0.98	0.08134
11:119321034:G:A	50	100	0.88	0.02524
11:119321361:G:C	50	100	0.99	0.08606
11:119321691:C:T	50	100	0.95	0.01017
11:119321986:C:T	50	100	0.95	0.01017
11:119322246:A:G	50	96	0.97	0.2041
11:119322257:G:A	50	100	0.98	0.104
11:119322635:A:C	50	100	0.98	0.1042
11:119323011:C:A	50	98	0.94	0.3114
11:119323037:G:A	50	100	0.98	0.09641
11:119323297:G:A	50	100	0.98	0.09641
11:119323325:C:T	50	98	0.96	0.124
11:119324755:T:C	50	100	0.98	0.106
11:119324762:A:T	50	100	0.98	0.09822
11:119325872:T:A	50	94	0.86	0.06954
11:119326205:A:C	50	98	0.98	0.2869
11:119326669:G:A	50	100	0.95	0.1934
11:119326997:A:G	50	100	0.96	0.2106
11:119327133:G:A	50	100	0.96	0.4749
11:119327382:C:T	50	98	0.96	0.3825
11:119327563:T:C	50	100	0.98	0.106
11:119328908:C:T	50	100	0.98	0.07444
11:119329492:A:C	50	98	0.98	0.169
11:119329707:A:T	50	100	0.98	0.07426
11:119330677:A:C	50	100	0.99	0.07389
11:119330989:G:A	50	100	0.98	0.2761
11:119332649:G:A	50	98	0.98	0.15
11:119332795:C:T	50	98	0.96	0.4276
11:119333101:G:A	50	100	0.98	0.01398
11:119333229:C:G	50	100	0.95	0.1583
11:119333629:A:G	50	100	0.94	0.02106
11:119333707:T:C	50	100	0.94	0.02106
11:119335025:T:C	50	98	0.96	0.3918
11:119335120:A:G	50	98	0.96	0.3867
11:119335665:G:A	50	98	0.96	0.2456
11:119336314:C:T	50	100	0.88	0.01634
11:119336631:G:A	50	96	0.98	0.1532
11:119336736:C:T	50	96	0.98	0.142
11:119337218:C:T	50	96	0.74	0.03704
11:119337851:G:C	50	98	0.95	0.374
11:119337866:G:A	50	96	0.98	0.1556
11:119338363:C:G	50	92	0.78	0.04448
11:119339269:T:A	50	96	0.97	0.1645
11:119339873:G:T	50	96	0.94	0.3811
11:119340536:C:A	50	98	0.79	0.063
11:119342593:C:T	50	96	0.77	0.1514
11:119343072:A:T	50	94	0.93	0.1507
11:119343425:A:G	50	94	0.89	0.1334
11:119343582:G:A	50	88	0.82	0.4715
11:119343682:G:A	50	100	0.8	0.01416
11:119344088:T:C	50	88	0.77	0.3353
11:119344336:C:T	50	100	0.66	0.01652
11:119344455:C:T	50	88	0.76	0.4279
11:119344543:G:C	50	90	0.7	0.2658
11:119344805:T:C	50	100	0.8	0.01089
11:119344876:C:T	50	98	0.64	0.02614
11:119345191:C:T	50	96	0.66	0.08424
11:119345281:G:A	50	100	0.7	0.03613
11:119345521:A:G	50	94	0.73	0.1107
11:119345569:G:A	50	90	0.73	0.158
11:119345794:C:T	50	94	0.77	0.1777
11:119345845:T:C	50	96	0.71	0.01216
11:119346544:C:T	50	100	0.98	0.4468
11:119346557:C:T	50	100	0.84	0.04158
11:119346601:G:A	50	96	0.96	0.4918
11:119346745:C:T	50	100	0.98	0.4468
11:119346846:G:A	50	100	0.98	0.441
11:119346870:C:T	50	100	0.98	0.4406
11:119346923:C:T	50	96	0.86	0.01707
11:119347108:A:G	50	100	0.95	0.4245
11:119347225:G:T	50	100	0.98	0.4405
11:119347229:G:C	50	100	0.99	0.4399
11:119347235:G:A	50	100	0.98	0.4395
11:119347247:C:T	50	100	0.99	0.4401
11:119347474:T:C	50	100	0.86	0.03813
11:119347820:T:G	50	100	0.99	0.4408
11:119347832:T:C	50	100	0.99	0.4383
11:119347843:T:C	50	100	0.97	0.4385
11:119347906:A:T	50	100	0.98	0.4383
11:119347938:G:A	50	98	0.89	0.2545
11:119348002:G:C	50	100	0.98	0.4254
11:119348132:T:G	50	100	0.95	0.01089
11:119348220:C:T	50	100	0.98	0.4316
11:119348414:G:T	50	100	0.97	0.4248
11:119348431:C:T	50	100	0.93	0.02179
11:119348527:C:T	50	100	0.9	0.01416
11:119348559:G:A	50	98	0.96	0.02251
11:119348601:G:A	50	100	0.99	0.4248
11:119348650:C:A	50	100	0.99	0.4354
11:119348797:G:A	50	100	0.99	0.4285
11:119348851:T:C	49	100	0.92	0.01452
11:119348861:T:G	50	98	0.98	0.4374
11:119348865:T:A	50	88	0.81	0.08805
11:119349028:G:A	50	100	0.99	0.02197
11:119349109:A:C	50	100	1	0.423
11:119349203:G:A	50	100	0.99	0.4265
11:119349302:G:C	50	100	1	0.4232
11:119349685:T:C	50	100	0.99	0.3575
11:119349773:G:C	50	98	1	0.4227
11:119349841:G:A	50	100	1	0.4227
11:119350053:C:A	50	100	0.88	0.04176
11:119350124:A:T	50	100	1	0.02233
11:119350129:G:A	50	98	1	0.4221
11:119350236:T:C	50	98	1	0.3989
11:119350368:A:G	50	98	1	0.3952
11:119350424:G:C	50	100	0.92	0.01489
11:119350677:G:A	50	100	0.9	0.01507
11:119350739:G:A	49	93.9	0.92	0.2527
11:119351241:C:T	50	100	1	0.02215
11:119351434:A:G	49	100	0.98	0.03794
11:119351442:A:C	50	100	0.99	0.01089
11:119351627:T:C	50	100	0.98	0.3548
11:119351996:G:A	50	98	0.97	0.3833
11:119352096:C:G	50	100	0.89	0.04158
11:119352517:C:T	50	100	0.96	0.01525
11:119352676:A:G	50	100	0.96	0.242
11:119352935:T:G	50	100	0.95	0.02269
11:119353224:A:G	50	100	0.95	0.02052
11:119353833:G:A	50	98	0.86	0.04158
11:119353878:C:A	50	100	0.99	0.02251
11:119354063:C:T	50	98	0.98	0.3604
11:119354246:C:G	49	100	1	0.01979
11:119354424:T:C	50	100	0.98	0.354
11:119354529:T:C	50	100	0.94	0.02052
11:119355222:T:G	50	98	0.95	0.02269
11:119356049:A:T	50	100	1	0.01979
11:119356258:T:A	50	100	1	0.01235
11:119356431:G:A	50	98	0.9	0.09877
11:119356443:G:A	50	100	0.94	0.01107
11:119356534:C:T	50	100	0.93	0.06863
11:119356964:G:C	50	100	1	0.01398
11:119357077:G:A	49	100	1	0.0138
11:119357134:G:C	48	100	0.97	0.38
11:119358124:C:T	50	100	0.91	0.01761
11:119358298:C:T	50	100	0.95	0.02923
11:119358664:T:C	50	100	0.94	0.2569
11:119359254:G:A	50	98	0.97	0.3909
11:119360248:A:G	50	100	0.94	0.01126
11:119360957:A:G	50	98	0.92	0.2627
11:119361988:C:T	50	100	0.91	0.01961
11:119362203:A:G	50	96	0.93	0.1623
11:119362400:G:A	50	98	0.89	0.2111
11:119363960:G:A	50	100	0.9	0.01634
11:119365250:G:A	50	98	0.97	0.1305
11:119365482:C:T	50	98	0.89	0.2513
11:119365700:T:A	50	98	0.97	0.04121
11:119365880:C:G	50	98	0.97	0.1284
11:119365893:G:T	50	100	0.78	0.01961
11:119365894:T:A	49	100	0.79	0.01943
11:119365898:G:T	50	96	0.92	0.06572
11:119365957:C:T	50	100	0.96	0.02215
11:119365982:C:A	50	98	0.97	0.1275
11:119366042:G:A	50	98	0.89	0.01634
11:119366084:G:A	50	98	0.88	0.2475
11:119366143:C:T	50	100	0.96	0.02215
11:119366507:C:T	50	98	0.98	0.2188
11:119366953:G:C	50	100	0.9	0.04303
11:119367281:A:C	49	100	0.79	0.01961
11:119367604:C:T	50	100	0.98	0.01107
11:119367671:T:C	50	98	0.98	0.2186
11:119367745:G:A	50	98	0.96	0.25
11:119367941:C:T	50	100	0.95	0.02106
11:119368361:G:T	50	100	0.86	0.05174
11:119368665:G:A	50	98	0.96	0.3199
11:119368728:A:G	50	100	0.94	0.0236
11:119368967:A:G	50	100	0.87	0.01906
11:119368979:C:T	50	94	0.94	0.1576
11:119369212:C:T	50	98	0.88	0.3488
11:119369361:A:G	50	98	0.95	0.1532
11:119369746:A:G	50	96	0.72	0.0935
11:119369894:C:T	50	96	0.8	0.05447
11:119369914:C:T	50	100	0.94	0.2175
11:119369962:T:C	50	100	0.88	0.01816
11:119370047:C:T	50	98	0.95	0.2471
11:119370099:T:C	50	92	0.91	0.4562
11:119370115:T:C	50	100	0.97	0.05773
11:119370410:A:G	50	96	0.9	0.0374
11:119370539:T:A	50	100	0.99	0.1291
11:119370742:G:A	50	100	1	0.02542
11:119371033:T:G	50	100	1	0.1294
11:119371567:T:C	50	100	1	0.1293
11:119371846:C:A	50	100	1	0.05955
11:119372005:C:G	50	100	1	0.063
11:119372481:C:T	50	100	0.9	0.04248
11:119372487:C:T	50	100	1	0.01525
11:119372902:T:C	50	100	1	0.07371
11:119372960:C:T	50	98	0.81	0.01797
11:119373385:C:T	50	100	0.96	0.3882
11:119373566:C:T	50	100	1	0.01325
11:119373670:C:T	50	98	1	0.02505
11:119373810:A:C	50	100	1	0.01307
11:119374300:T:A	50	100	1	0.01943
11:119374475:A:G	50	100	0.98	0.02052
11:119374639:G:A	50	100	1	0.1322
11:119375791:C:T	50	100	0.98	0.03068
11:119375857:C:G	50	100	1	0.1324
11:119375998:C:T	50	98	0.96	0.3954
11:119376186:G:A	50	100	1	0.1302
11:119376693:C:T	50	100	1	0.03704
11:119377610:C:T	50	100	1	0.1496
11:119377906:C:T	50	100	1	0.0167
11:119377999:G:A	50	100	1	0.1302
11:119378645:A:G	50	100	1	0.01943
11:119378778:A:G	50	100	0.96	0.2082
11:119378837:A:G	50	100	1	0.01652
11:119379350:C:G	50	100	1	0.1275
11:119379728:T:A	50	100	1	0.03704
11:119380142:C:T	50	100	0.98	0.01852
11:119380164:C:T	50	98	1	0.1275
11:119380868:T:C	50	100	1	0.03704
11:119381441:C:T	50	100	1	0.1269
11:119381489:T:G	50	100	1	0.05247
11:119381738:C:T	50	100	0.97	0.207
11:119382613:G:A	50	100	0.98	0.01852
11:119382866:G:A	50	100	0.99	0.02887
11:119383087:G:A	50	100	0.99	0.1291
11:119383273:G:C	50	100	1	0.01325
11:119383420:C:T	50	100	0.94	0.01434
11:119384150:G:A	50	100	0.91	0.06463
11:119384161:A:G	50	98	0.96	0.1195
11:119384312:C:T	50	98	0.99	0.03686
11:119384539:G:A	50	98	0.87	0.01997
11:119385085:G:A	50	92	0.93	0.4771
11:119385134:T:C	50	100	1	0.01434
11:119385593:C:T	50	96	0.97	0.234
11:119386065:T:C	50	100	0.99	0.02778
11:119386535:A:G	50	100	1	0.02487
11:119386538:T:C	50	98	0.99	0.2391
11:119387212:T:C	50	100	1	0.01434
11:119387280:C:A	50	100	0.99	0.01452
11:119387292:G:A	49	100	0.9	0.02487
11:119388589:T:C	49	100	0.99	0.02923
11:119388598:C:T	49	100	0.99	0.08733
11:119388923:G:A	50	100	1	0.01452
11:119388999:A:G	50	100	1	0.02487
11:119389010:A:G	50	98	0.99	0.3257
11:119389228:G:A	50	100	0.95	0.02015
11:119389381:C:T	49	100	1	0.01688
11:119389433:G:T	49	100	1	0.01779
11:119389746:C:A	50	98	0.99	0.3257
11:119391089:C:T	50	100	0.98	0.01126
11:119391090:G:A	50	100	1	0.01979
11:119391157:T:G	50	100	0.99	0.1037
11:119391783:T:G	50	98	0.99	0.3263
11:119391995:T:A	50	98	0.83	0.02723
11:119392086:C:A	50	100	1	0.02487
11:119392187:T:G	50	98	1	0.3248
11:119392452:A:G	50	100	0.99	0.02959
11:119392670:C:T	50	100	1	0.0394
11:119392749:C:T	50	100	1	0.02269
11:119392810:C:T	50	100	1	0.02233
11:119392856:G:A	50	98	0.93	0.01761
11:119392864:A:G	50	98	0.94	0.01761
11:119392993:T:C	50	98	1	0.3223
11:119393084:G:A	50	98	1	0.321
11:119393450:A:G	50	100	0.97	0.01725
11:119394237:G:C	50	100	1	0.01271
11:119394542:G:C	50	100	1	0.02524
11:119395197:C:G	50	100	1	0.02959
11:119396008:C:G	50	100	1	0.02524
11:119396134:C:T	50	100	1	0.01253
11:119396489:T:C	50	100	0.83	0.01797
11:119396984:A:C	50	100	0.99	0.1055
11:119397257:G:A	50	100	1	0.02015
11:119397474:T:C	50	100	1	0.02614
11:119397587:G:A	50	100	1	0.08715
11:119398274:A:G	50	98	1	0.4749
11:119398316:T:C	50	100	1	0.01198
11:119398371:G:A	50	100	1	0.1053
11:119398402:G:C	50	98	1	0.3137
11:119398589:G:A	50	100	1	0.02015
11:119398847:C:T	50	98	1	0.3386
11:119399167:C:T	50	98	0.8	0.03976
11:119399242:T:C	50	98	1	0.2264
11:119400473:C:T	50	100	1	0.02524
11:119401134:A:G	50	100	1	0.01561
11:119401135:T:C	50	100	1	0.05011
11:119401775:G:C	50	98	1	0.2544
11:119401890:C:T	50	94	0.84	0.07988
11:119402807:C:T	50	100	1	0.02887
11:119403162:C:T	50	100	1	0.0256
11:119403169:C:G	50	100	1	0.01743
11:119403297:C:T	50	100	0.98	0.09877
11:119403421:C:T	50	100	1	0.02869
11:119403449:T:C	50	98	1	0.01162
11:119403507:A:T	50	100	1	0.02869
11:119403707:A:G	50	98	1	0.3391
11:119404695:T:C	50	100	1	0.02015
11:119405248:A:G	50	100	1	0.01198
11:119405501:G:A	50	100	1	0.01543
11:119405632:C:T	50	100	1	0.01707
11:119405800:C:T	50	100	1	0.02542
11:119405831:C:A	50	100	0.96	0.02088
11:119405890:G:A	49	95.9	1	0.2266
11:119405972:A:G	50	100	1	0.08715
11:119406124:A:C	50	98	1	0.226
11:119406131:G:A	50	100	1	0.08733
11:119406134:A:G	50	100	1	0.03831
11:119406430:C:T	50	100	1	0.02142
11:119406477:A:G	50	100	1	0.01743
11:119406751:G:A	50	98	0.85	0.02142
11:119406791:C:T	50	100	1	0.02542
11:119406873:A:G	49	98	1	0.2427
11:119406988:G:A	50	100	1	0.02015
11:119407412:G:C	50	100	1	0.02524
11:119407464:C:T	50	100	0.77	0.01743
11:119408059:G:T	50	100	1	0.01779
11:119408206:C:T	50	100	1	0.06627
11:119408271:T:C	50	100	1	0.1129
11:119408403:T:C	50	100	1	0.02778
11:119408873:G:T	50	100	1	0.02923
11:119409229:A:G	50	100	0.77	0.04666
11:119409913:A:G	50	100	1	0.02088
11:119409966:C:G	50	100	1	0.02869
11:119410050:G:A	50	100	0.99	0.02941
11:119410687:T:C	50	98	1	0.2271
11:119410794:G:T	50	100	0.89	0.03958
11:119410992:T:C	50	100	1	0.02015
11:119411175:T:A	49	98	0.88	0.04212
11:119411376:T:C	50	100	1	0.1058
11:119411553:C:T	50	100	0.98	0.02869
11:119412353:G:A	50	100	1	0.02778
11:119413454:G:A	50	100	1	0.02941
11:119413493:A:G	50	100	1	0.02088
11:119413580:T:G	50	100	1	0.02832
11:119413813:T:A	50	98	1	0.3698
11:119414298:C:T	50	98	0.99	0.4824
11:119414620:T:C	50	100	1	0.02959
11:119415229:G:A	50	100	1	0.02723
11:119415558:G:A	50	100	0.83	0.01707
11:119415565:C:G	50	98	1	0.2264
11:119415715:A:G	50	100	1	0.02941
11:119416234:G:T	50	98	1	0.2271
11:119416235:G:C	50	98	0.99	0.02033
11:119416479:T:C	50	100	1	0.02542
11:119416626:C:T	49	100	1	0.01017
11:119416684:G:A	50	100	1	0.01035
11:119416706:C:T	50	98	0.89	0.01452
11:119416840:G:A	50	100	0.95	0.04357
11:119417083:G:A	50	100	1	0.02088
11:119417850:G:A	50	100	1	0.01144
11:119417851:C:T	50	100	1	0.02614
11:119417909:A:G	50	98	1	0.37
11:119419133:C:T	50	100	1	0.02959
11:119419324:G:C	50	98	0.99	0.4822
11:119419654:C:G	50	100	1	0.02959
11:119419659:C:T	50	98	1	0.2266
11:119420693:T:C	50	98	0.99	0.3099
11:119420735:T:C	50	96	0.99	0.2304
11:119420770:G:A	50	98	0.99	0.4753
11:119420835:G:A	50	100	1	0.0305
11:119420949:G:A	50	100	1	0.02869
11:119420978:A:G	50	100	0.99	0.1153
11:119421604:T:C	50	98	1	0.2266
11:119422002:T:C	50	98	1	0.4749
11:119422506:C:A	50	98	1	0.2268
11:119422687:G:A	50	98	1	0.2257
11:119422731:A:G	50	98	1	0.2462
11:119423389:G:A	50	100	1	0.02106
11:119423432:C:T	50	100	1	0.04975
11:119423580:A:G	50	98	1	0.246
11:119423761:C:T	50	100	0.81	0.01688
11:119423903:C:T	50	100	1	0.01979
11:119424012:C:T	50	100	1	0.02052
11:119424190:A:G	50	100	1	0.04975
11:119424353:A:G	50	98	1	0.3275
11:119424372:A:G	50	100	1	0.1053
11:119424768:C:G	50	100	1	0.02869
11:119424937:C:T	50	100	1	0.1267
11:119425596:T:C	50	100	1	0.01452
11:119425769:T:C	50	100	1	0.0256
11:119425810:A:G	50	98	1	0.2264
11:119425863:C:A	50	98	0.99	0.482
11:119425888:T:C	50	96	1	0.2273
11:119426114:C:T	50	100	1	0.08007
11:119426904:A:G	50	98	1	0.333
11:119427000:A:C	50	100	0.89	0.0256
11:119427001:G:A	50	98	1	0.3326
11:119427028:G:C	50	100	1	0.02869
11:119427070:C:T	50	100	1	0.02052
11:119427403:C:G	50	100	1	0.02106
11:119427977:C:T	50	100	1	0.08588
11:119428097:G:A	49	95.9	1	0.2244
11:119428104:C:T	48	93.8	1	0.2244
11:119428661:G:A	50	100	1	0.2257
11:119428667:G:A	50	100	1	0.2246
11:119428698:C:T	50	100	1	0.2257
11:119428882:A:G	50	100	1	0.2249
11:119429068:A:C	50	100	1	0.226
11:119429122:G:A	50	100	1	0.226
11:119429509:G:A	50	100	0.81	0.02378
11:119429706:T:C	50	100	1	0.03014
11:119429971:C:A	50	100	1	0.2248
11:119429984:G:A	50	96	0.84	0.1351
11:119430002:C:T	50	94	0.88	0.1356
11:119430779:A:T	50	100	0.93	0.02596
11:119430870:C:T	50	100	1	0.2146
11:119430898:C:T	50	98	0.87	0.1362
11:119431044:A:C	50	100	1	0.2177
11:119431232:G:A	50	100	1	0.221
11:119431485:C:T	50	100	1	0.01362
11:119431616:C:T	50	100	1	0.02088
11:119431927:G:A	50	100	0.99	0.2987
11:119432550:G:A	50	100	1	0.02142
11:119432776:A:G	50	100	1	0.3206
11:119433292:A:G	50	100	1	0.3223
11:119433341:C:T	50	100	1	0.02433
11:119433343:C:T	50	98	1	0.2874
11:119433380:A:C	50	100	0.99	0.1371
11:119433528:G:C	50	100	1	0.3221
11:119433912:A:G	50	100	0.93	0.02033
11:119434057:A:G	50	100	1	0.02215
11:119434286:T:C	50	100	0.8	0.01362
11:119434416:T:C	50	100	1	0.404
11:119434417:C:T	50	100	1	0.01362
11:119434883:T:C	50	100	1	0.1374
11:119434901:C:T	50	100	1	0.1373
11:119434916:T:C	50	100	1	0.02905
11:119435473:T:C	50	100	1	0.404
11:119435566:A:C	50	100	1	0.404
11:119435677:C:T	50	100	0.89	0.02306
11:119435741:G:A	50	100	0.94	0.04303
11:119435942:C:T	50	100	0.96	0.01616
11:119436042:A:C	50	100	1	0.2139
11:119436168:C:A	50	100	1	0.266
11:119436360:T:C	50	96	0.96	0.1209
11:119436911:G:A	50	100	1	0.02977
11:119437053:G:A	50	100	1	0.01616
11:119437066:G:C	50	100	1	0.02905
11:119437101:C:G	50	100	1	0.02905
11:119437337:T:G	50	100	1	0.02905
11:119437491:C:T	50	100	1	0.2533
11:119438094:G:A	50	98	1	0.2424
11:119438178:T:C	50	100	1	0.02905
11:119438196:A:G	50	100	1	0.0256
11:119438290:T:A	50	100	1	0.2525
11:119438347:G:T	50	100	1	0.02905
11:119438431:A:G	50	100	1	0.02015
11:119438583:A:T	50	100	1	0.02941
11:119438633:C:T	50	100	0.99	0.03468
11:119438720:C:T	50	100	1	0.02923
11:119438726:T:C	50	100	0.98	0.1365
11:119438954:C:T	50	100	1	0.1058
11:119439230:C:G	50	100	1	0.0256
11:119439235:C:T	50	100	1	0.4392
11:119439335:A:T	50	100	1	0.02905
11:119439441:T:C	50	100	1	0.02905
11:119439669:A:G	50	100	1	0.1209
11:119439680:C:T	50	100	1	0.02905
11:119439848:T:C	50	100	1	0.02905
11:119440148:C:A	50	100	1	0.02905
11:119440153:T:C	50	100	1	0.02923
11:119440396:A:C	50	100	1	0.02741
11:119440767:T:C	50	96	0.96	0.1509
11:119440771:A:T	50	98	1	0.4601
11:119440838:A:G	50	100	1	0.02923
11:119441074:G:C	50	100	1	0.1503
11:119441223:T:A	50	100	1	0.4386
11:119441304:G:A	50	100	1	0.4662
11:119441336:T:C	50	100	1	0.2522
11:119441563:C:A	50	100	1	0.02905
11:119441620:G:T	50	100	1	0.02923
11:119441719:A:G	50	100	1	0.02905
11:119441770:C:T	50	100	1	0.02578
11:119441796:C:G	50	100	1	0.4326
11:119441797:G:A	50	100	1	0.4326
11:119441862:G:C	50	100	1	0.02905
11:119442026:A:G	50	100	1	0.02905
11:119442040:G:C	50	100	1	0.2814
11:119442129:G:A	50	100	0.65	0.01325
11:119442141:C:T	50	100	1	0.2518
11:119442232:A:G	50	100	1	0.02905
11:119442511:C:T	50	100	1	0.2518
11:119443219:A:G	50	100	1	0.07716
11:119443789:C:G	50	100	1	0.2131
11:119443927:T:C	50	100	1	0.2515
11:119444008:C:T	50	100	1	0.1505
11:119444055:G:A	50	100	1	0.4321
11:119444606:G:A	50	100	1	0.2518
11:119444707:G:A	50	100	1	0.2524
11:119444953:T:C	50	100	1	0.02923
11:119445063:A:G	50	98	1	0.02778
11:119445079:T:C	50	100	1	0.4321
11:119445253:G:A	50	100	1	0.01616
11:119445449:C:T	50	100	1	0.02778
11:119445540:C:T	50	100	1	0.01071
11:119445602:A:G	50	100	1	0.02905
11:119445703:G:T	50	100	1	0.02923
11:119445904:T:C	50	100	1	0.4319
11:119445939:C:T	50	100	1	0.02905
11:119445949:T:G	50	100	1	0.4341
11:119446308:A:G	50	100	1	0.2418
11:119446498:G:A	50	100	1	0.4377
11:119446599:T:C	50	100	1	0.0276
11:119446725:A:G	50	100	1	0.2128
11:119446905:G:A	50	100	1	0.01507
11:119447596:A:G	50	100	1	0.1162
11:119448930:G:A	47	97.9	1	0.02923
11:119448991:C:A	50	98	1	0.2115
11:119449101:T:C	50	100	1	0.2115
11:119449623:T:C	50	100	1	0.07716
11:119449734:A:G	50	100	1	0.1166
11:119450068:G:A	50	100	1	0.02923
11:119450151:C:T	50	100	1	0.01652
11:119450169:G:A	50	100	0.99	0.2057
11:119451214:G:A	50	100	0.98	0.04121
11:119451339:A:G	50	100	1	0.1216
11:119451341:A:G	50	100	1	0.1216
11:119451342:A:T	50	100	1	0.1216
11:119451487:C:T	50	100	1	0.02977
11:119451491:G:A	50	100	1	0.03958
11:119451569:A:G	50	100	1	0.03958
11:119451604:A:G	50	100	1	0.03958
11:119451718:T:C	50	100	1	0.03958
11:119451937:T:C	50	100	1	0.03958
11:119452050:T:C	50	100	1	0.03958
11:119452087:C:T	50	100	1	0.01561
11:119452574:T:C	50	100	1	0.1216
11:119452859:T:C	50	100	1	0.02869
11:119453085:A:G	50	100	1	0.03958
11:119453558:A:G	50	98	0.7	0.01398
11:119453846:G:A	50	100	1	0.03813
11:119454213:G:A	50	100	1	0.02778
11:119454285:A:G	50	100	1	0.03813
11:119454928:A:C	50	100	1	0.01707
11:119455128:A:G	50	100	1	0.02778
11:119455400:A:G	50	100	1	0.03813
11:119455561:C:T	50	100	1	0.03885
11:119455920:C:T	50	100	1	0.2137
11:119455978:C:T	50	100	1	0.03813
11:119456016:G:A	50	100	1	0.4397
11:119456207:T:C	50	100	1	0.03885
11:119456350:C:T	50	100	1	0.02778
11:119456424:T:C	50	100	1	0.03813
11:119456975:A:G	48	91.7	0.73	0.08715
11:119456979:A:G	48	85.4	0.9	0.3676
11:119456981:A:G	46	91.3	0.86	0.07879
11:119457252:G:A	50	98	0.79	0.02923
11:119457365:T:C	50	100	1	0.03813
11:119457460:A:G	50	98	1	0.03813
11:119457514:T:G	50	98	1	0.03813
11:119457782:G:A	50	100	1	0.0276
11:119457783:G:C	50	100	1	0.03831
11:119457811:T:C	50	100	1	0.03813
11:119457891:G:A	50	100	1	0.03813
11:119458176:T:G	50	100	1	0.03813
11:119458482:C:A	50	100	1	0.03813
11:119458636:T:C	50	100	1	0.03813
11:119458890:G:T	50	100	1	0.03813
11:119459229:A:T	50	100	1	0.01035
11:119459360:A:T	50	100	0.99	0.03268
11:119459417:G:A	50	100	1	0.03813
11:119459456:C:T	50	100	0.99	0.01035
11:119459496:G:A	50	100	1	0.02487
11:119459714:C:T	50	100	1	0.03813
11:119459747:C:T	50	100	0.98	0.01289
11:119459835:G:T	50	100	1	0.03813
11:119459877:A:T	50	100	1	0.07643
11:119460030:C:T	50	100	1	0.2137
11:119460226:G:A	50	100	1	0.03813
11:119460289:C:T	50	100	1	0.01035
11:119460315:G:A	50	100	1	0.03813
11:119460348:C:T	50	100	1	0.02741
11:119460429:T:C	50	100	1	0.03885
11:119460543:G:C	50	100	1	0.3027
11:119460789:C:T	50	100	0.99	0.2137
11:119461110:A:G	50	100	1	0.02288
11:119461126:C:T	50	100	1	0.03813
11:119461354:G:A	50	100	0.98	0.4699
11:119461403:A:G	50	100	1	0.03813
11:119461725:A:G	50	100	1	0.03813
11:119461760:A:G	50	98	1	0.03813
11:119461777:C:T	50	100	0.84	0.01216
11:119461838:C:G	50	100	0.99	0.3021
11:119461886:T:G	50	100	1	0.03813
11:119462075:G:A	50	100	0.77	0.02578
11:119462310:C:T	50	100	0.94	0.01126
11:119462433:A:T	49	100	1	0.01525
11:119462530:C:A	50	100	1	0.01053
11:119462724:G:A	50	100	0.99	0.03903
11:119463638:T:C	50	98	1	0.0276
11:119463917:C:T	50	100	0.98	0.1725
11:119463918:G:A	50	92	0.77	0.06954
11:119463938:G:C	50	100	0.95	0.04811
11:119463947:T:C	50	100	0.98	0.01216
11:119464736:G:C	50	98	0.98	0.1035
11:119465204:G:T	50	100	0.98	0.1725
11:119465860:T:C	50	100	1	0.02542
11:119465997:A:G	50	100	1	0.02796
11:119466398:T:C	50	100	1	0.1721
11:119466488:A:G	50	100	1	0.2796
11:119466530:C:T	50	100	1	0.1743
11:119466670:T:C	50	100	1	0.1721
11:119466725:A:T	50	100	1	0.1721
11:119466740:G:A	50	100	1	0.02179
11:119466793:A:G	50	100	0.99	0.4232
11:119466840:T:C	50	100	1	0.02796
11:119466866:T:A	50	100	1	0.01634
11:119466932:C:T	50	100	1	0.02796
11:119467326:G:T	50	100	1	0.01598
11:119467375:T:C	50	100	1	0.07571
11:119467534:C:T	50	100	1	0.1748
11:119467603:T:G	50	100	0.99	0.05029
11:119467837:G:C	50	100	1	0.02269
11:119468002:C:T	50	100	1	0.02796
11:119468066:T:G	50	100	1	0.02796
11:119468112:G:A	50	100	1	0.02796
11:119468294:T:A	50	100	1	0.02796
11:119468570:G:A	50	100	0.99	0.01307
11:119468692:C:G	50	100	1	0.0285
11:119468699:C:T	50	100	1	0.02033
11:119468731:C:T	50	100	1	0.02796
11:119468803:T:G	50	100	1	0.02796
11:119468859:T:C	50	100	1	0.07553
11:119468997:G:A	50	100	1	0.02269
11:119469278:G:T	49	100	1	0.02814
11:119469541:G:T	50	100	0.9	0.04448
11:119469582:G:A	50	100	1	0.01688
11:119470115:C:A	50	100	1	0.0158
11:119470204:G:T	50	100	1	0.02197
11:119470248:C:G	50	100	1	0.02269
11:119470286:A:T	50	100	1	0.06336
11:119470293:A:G	50	100	1	0.02269
11:119470327:C:T	50	100	1	0.3332
11:119470364:G:A	50	100	1	0.333
11:119470434:C:T	50	100	0.99	0.419
11:119470670:C:T	50	100	0.9	0.04448
11:119470728:G:A	50	100	0.99	0.01325
11:119470908:T:A	50	100	0.83	0.01253
11:119471009:C:T	50	100	0.94	0.0158
11:119471404:A:C	49	100	0.92	0.03304
11:119471415:C:T	49	100	1	0.0158
11:119471432:T:C	50	98	1	0.2237
11:119471680:A:G	49	85.7	0.78	0.05901
11:119471717:C:T	50	100	0.96	0.01198
11:119471751:G:A	50	100	1	0.04993
11:119471967:G:A	50	98	1	0.2249
11:119472174:A:G	50	100	1	0.0158
11:119472545:G:A	50	100	1	0.02524
11:119472618:A:G	50	100	1	0.3524
11:119472869:G:A	50	100	1	0.03849
11:119473696:T:C	50	100	1	0.2667
11:119473857:A:G	49	100	0.97	0.06354
11:119474108:T:C	50	100	1	0.03831
11:119474220:G:A	50	100	0.96	0.01852
11:119474733:C:T	50	100	1	0.05428
11:119475268:C:T	50	100	1	0.2436
11:119475487:T:C	50	100	1	0.3956
11:119475592:C:T	50	100	0.98	0.03504
11:119475818:C:T	50	100	0.84	0.01253
11:119475954:C:T	50	100	1	0.05919
11:119475982:T:C	50	100	1	0.0158
11:119476026:G:A	50	100	1	0.2157
11:119476128:A:C	50	100	0.99	0.02959
11:119476363:T:A	50	100	1	0.398
11:119476436:T:G	50	100	0.99	0.03631
11:119476584:T:C	50	100	1	0.03631
11:119476652:G:A	50	100	1	0.07462
11:119477004:C:T	50	100	1	0.3524
11:119477963:C:T	50	98	0.84	0.01434
11:119478305:G:A	50	100	1	0.0659
11:119478351:T:C	50	100	1	0.02251
11:119478743:G:A	50	100	1	0.2249
11:119478815:G:A	50	100	1	0.2157
11:119478820:G:A	50	100	1	0.2157
11:119479222:C:T	50	100	1	0.2393
11:119479685:T:C	50	100	1	0.2389
11:119480082:G:A	50	100	1	0.0659
11:119480147:C:T	50	100	1	0.1024
11:119480509:A:G	50	100	0.99	0.2128
11:119480613:A:G	50	100	1	0.3847
11:119480618:A:G	50	100	1	0.3415
11:119480767:C:A	50	100	0.99	0.01434
11:119480925:G:A	50	100	1	0.3326
11:119480952:T:C	50	100	0.99	0.02342
11:119480979:C:G	50	100	1	0.01797
11:119481151:T:C	50	100	1	0.01816
11:119481293:A:G	50	100	1	0.02233
11:119481507:C:A	50	100	1	0.01779
11:119481581:G:A	50	100	1	0.0158
11:119481639:G:T	50	100	0.85	0.01344
11:119481645:G:C	50	100	1	0.01834
11:119481657:T:C	50	100	1	0.02959
11:119481859:G:T	50	100	0.99	0.3321
11:119482013:C:T	50	100	1	0.01816
11:119482179:T:C	50	100	0.98	0.3413
11:119482430:T:G	50	100	1	0.03631
11:119482477:C:T	50	98	1	0.3324
11:119482527:G:A	50	100	0.99	0.3032
11:119482677:T:C	50	98	0.99	0.342
11:119482771:G:A	50	100	1	0.01743
11:119482866:G:C	50	100	1	0.3415
11:119482883:C:T	50	100	1	0.01598
11:119482955:A:G	50	98	0.99	0.3511
11:119482960:T:C	50	98	0.99	0.3515
11:119483035:A:C	50	100	1	0.3177
11:119483044:G:A	50	100	0.99	0.3177
11:119483377:C:A	50	100	1	0.04793
11:119483415:C:G	50	100	1	0.1213
11:119483425:C:T	50	100	0.99	0.3328
11:119483490:G:A	50	100	1	0.03649
11:119483864:C:T	50	100	1	0.02342
11:119483871:G:A	50	100	1	0.02269
11:119483907:T:C	50	100	0.99	0.01307
11:119484027:C:T	50	100	1	0.02378
11:119484422:T:A	50	100	0.99	0.3925
11:119484615:G:A	50	100	0.88	0.02959
11:119484629:G:A	50	100	0.98	0.02869
11:119484698:A:G	50	100	0.97	0.05719
11:119484726:G:A	50	98	0.99	0.2467
11:119484752:C:T	50	100	0.97	0.05701
11:119484766:C:T	50	100	0.97	0.05719
11:119484966:C:T	50	100	0.98	0.3315
11:119484983:T:C	50	100	0.98	0.3312
11:119485035:T:C	50	100	0.98	0.3417
11:119485160:C:T	50	100	1	0.01561
11:119485340:C:T	50	98	0.99	0.07789
11:119485708:C:T	50	98	0.99	0.07698
11:119485970:C:T	50	100	0.98	0.244
11:119486593:A:G	49	93.9	0.93	0.4477
11:119486803:C:T	50	88	0.81	0.2021
11:119487018:G:T	50	100	0.91	0.03068
11:119487112:C:G	50	96	0.92	0.05483
11:119487730:G:A	50	96	0.86	0.1549
11:119487980:T:C	50	98	0.87	0.1137
11:119488013:G:A	50	100	0.92	0.02433
11:119488025:T:C	50	100	0.99	0.01707
11:119488123:T:C	50	98	0.94	0.3691
11:119488545:T:G	50	100	0.95	0.3186
11:119489342:C:G	50	98	0.97	0.3206
11:119489371:C:G	49	100	0.97	0.315
11:119490251:C:T	50	98	0.63	0.01398
11:119490345:G:A	50	98	0.97	0.323
11:119490512:C:A	49	100	0.76	0.03686
11:119490633:A:G	50	100	0.98	0.3722
11:119490848:C:T	50	100	0.99	0.02778
11:119491071:G:C	50	100	0.99	0.3341
11:119491295:C:T	50	98	0.98	0.0216
11:119491439:C:T	50	98	0.99	0.3261
11:119491702:C:G	50	100	0.99	0.3453
11:119492176:T:C	50	100	0.98	0.3324
11:119492219:C:T	50	100	1	0.03086
11:119492236:C:A	50	100	1	0.02487
11:119492657:G:A	50	100	1	0.3617
11:119492773:T:C	50	100	1	0.4
11:119493174:C:T	50	100	1	0.3922
11:119493547:A:G	50	100	1	0.4109
11:119493585:G:T	50	100	0.97	0.1151
11:119493734:G:C	50	100	0.81	0.01943
11:119493750:G:T	50	100	1	0.3998
11:119493800:G:C	50	100	0.8	0.0138
11:119493844:G:A	50	100	1	0.4
11:119494576:G:A	50	100	1	0.3998
11:119494669:G:C	50	100	0.99	0.4731
11:119494841:C:T	50	100	1	0.4
11:119494921:G:C	50	98	1	0.3998
11:119494949:C:T	50	100	1	0.02451
11:119495206:C:T	50	100	0.99	0.4141
11:119495282:G:A	50	100	0.99	0.3745
11:119495884:C:T	50	100	0.99	0.3996
11:119496068:T:C	50	100	0.99	0.3991
11:119496097:A:C	50	100	0.99	0.02778
11:119496173:G:C	50	100	0.99	0.3709
11:119496236:C:T	50	100	0.99	0.3709
11:119496326:C:T	50	100	1	0.02778
11:119496416:C:T	50	100	0.98	0.3709
11:119496527:C:A	50	100	0.98	0.3711
11:119496610:A:C	50	100	0.98	0.1543
11:119496694:C:T	50	100	0.98	0.4886
11:119496942:A:G	50	100	0.93	0.01489
11:119496963:A:G	50	100	0.98	0.4744
11:119497187:C:T	50	100	0.79	0.01198
11:119497295:A:G	50	100	0.98	0.3439
11:119497409:G:T	50	100	0.98	0.4942
11:119497442:A:G	50	100	0.98	0.4951
11:119497477:C:T	50	100	0.98	0.4869
11:119497516:C:T	50	100	1	0.0236
11:119497746:T:G	50	100	0.81	0.0561
11:119497823:C:G	50	100	1	0.0236
11:119497868:C:A	50	100	0.91	0.02324
11:119498955:G:C	50	100	0.93	0.01489
11:119499105:G:C	50	100	0.97	0.1071
11:119499747:C:T	50	100	0.89	0.01053
11:119499806:G:A	50	100	0.81	0.02923
11:119500188:C:A	50	100	0.98	0.4751
11:119500252:A:T	50	100	0.97	0.4797
11:119500371:A:G	50	100	1	0.0236
11:119502833:C:T	50	100	0.87	0.01198
11:119504469:G:A	50	100	0.97	0.4646
11:119505249:A:T	50	100	1	0.01071
11:119505581:C:T	50	100	1	0.01471
11:119505606:G:A	50	100	0.98	0.4566
11:119505767:G:C	50	100	0.98	0.4566
11:119505961:A:G	50	100	0.98	0.4566
11:119506563:G:A	50	100	0.98	0.4619
11:119506779:G:A	50	96	0.98	0.4582
11:119506868:C:T	50	96	0.95	0.08388
11:119506930:T:C	50	100	0.98	0.4562
11:119508063:A:G	39	89.7	0.83	0.03359
11:119508507:G:A	48	95.8	0.96	0.4671
11:119509136:C:T	50	100	1	0.0325
11:119509185:C:T	50	100	1	0.0325
11:119509627:T:G	50	100	0.99	0.03631
11:119509896:A:T	50	100	1	0.03268
11:119510174:G:C	50	100	1	0.03032
11:119510346:G:A	50	100	1	0.04267
11:119510690:C:T	50	100	1	0.04285
11:119510723:T:C	50	100	0.96	0.01089
11:119511073:G:A	50	98	0.97	0.4593
11:119511636:A:C	50	100	0.97	0.04357
11:119511891:G:A	50	100	0.93	0.04321
11:119512047:T:C	50	98	0.96	0.4403
11:119512326:C:T	50	96	0.95	0.4898
11:119512372:G:A	50	98	0.71	0.01634
11:119512484:G:C	50	100	1	0.01017
11:119513142:G:A	50	96	0.93	0.3226
11:119513183:C:A	50	98	0.89	0.06481
11:119513368:C:T	50	96	0.91	0.3333
11:119513503:G:A	50	90	0.89	0.3408
11:119513566:T:A	50	96	0.87	0.08479
11:119513739:C:T	50	84	0.74	0.252
11:119514136:C:G	50	92	0.88	0.4267
11:119515061:C:T	50	100	0.88	0.03359
11:119515313:A:T	50	100	0.95	0.03831
11:119515608:C:T	50	100	0.89	0.01416
11:119515735:C:T	50	92	0.95	0.3998
11:119515763:C:T	50	90	0.93	0.433
11:119515884:C:T	50	90	0.95	0.4317
11:119516108:C:T	50	100	0.98	0.08805
11:119516141:C:T	50	100	0.66	0.02251
11:119516301:C:T	50	98	1	0.06899
11:119516309:G:A	50	100	1	0.03813
11:119516786:C:A	50	100	1	0.07625
11:119517329:C:G	50	98	0.98	0.1331
11:119517594:G:T	50	100	0.96	0.02905
11:119517928:C:T	50	100	0.99	0.08188
11:119517970:T:C	50	100	0.97	0.06336
11:119517983:G:A	50	100	1	0.07988
11:119518660:T:C	50	100	0.97	0.01525
11:119519221:C:G	50	86	0.87	0.2048
11:119519223:G:C	50	100	0.97	0.02197
11:119519277:A:G	50	100	0.77	0.01126
11:119519622:G:T	50	98	0.86	0.03558
11:119520068:C:T	50	100	1	0.0354
11:119520169:G:A	50	100	1	0.1207
11:119520278:T:G	50	100	1	0.03558
11:119520842:A:C	50	100	1	0.05882
11:119521188:G:A	50	100	0.98	0.02596
11:119521944:G:A	50	92	0.97	0.4855
11:119521995:T:C	50	100	1	0.08188
11:119522126:T:C	50	100	1	0.08188
11:119522167:A:C	50	100	1	0.03558
11:119522599:G:A	50	92	0.93	0.443
11:119522855:T:C	50	100	1	0.08188
11:119523482:G:A	50	100	1	0.07952
11:119523637:A:G	50	100	1	0.07516
11:119523715:G:C	50	100	1	0.06481
11:119523721:T:G	50	100	1	0.07952
11:119523775:G:A	50	100	1	0.03849
11:119523967:A:G	50	100	0.94	0.01325
11:119524142:G:A	50	100	1	0.03268
11:119524192:G:A	50	100	1	0.03413
11:119524507:C:G	50	100	1	0.01325
11:119524547:A:C	50	100	1	0.1202
11:119525289:G:A	50	100	1	0.01289
11:119525372:C:T	50	100	1	0.01271
11:119525794:G:C	50	100	1	0.07789
11:119525960:C:T	50	100	1	0.01271
11:119525973:C:T	50	100	1	0.01271
11:119525995:G:A	50	100	1	0.01271
11:119526284:A:G	50	98	1	0.08061
11:119526365:G:A	50	100	0.96	0.03068
11:119526781:G:A	50	100	1	0.1313
11:119526783:C:T	50	100	0.88	0.0138
11:119526784:G:A	50	100	1	0.01471
11:119526970:C:T	50	98	0.96	0.4508
11:119527022:G:T	50	98	0.94	0.05011
11:119528017:G:A	50	100	1	0.01289
11:119528137:G:A	49	93.9	0.95	0.4533
11:119528549:C:T	50	100	0.99	0.1505
11:119529342:C:A	50	96	0.95	0.2865
11:119529417:A:G	50	100	0.99	0.1563
11:119529625:G:C	50	100	0.98	0.0158
11:119530107:C:T	50	96	0.96	0.4813
11:119530165:C:T	50	100	0.99	0.1587
11:119530352:A:G	50	100	0.93	0.0443
11:119530708:C:T	50	100	0.92	0.04648
11:119530882:C:T	50	100	0.98	0.01434
11:119531427:C:T	50	100	0.98	0.01307
11:119531709:T:C	50	100	0.98	0.1211
11:119532041:T:C	50	100	0.98	0.1267
11:119532177:A:G	50	100	0.99	0.1055
11:119532306:C:T	50	100	0.98	0.1211
11:119532948:T:C	50	98	0.81	0.02832
11:119533190:T:C	50	98	0.9	0.03486
11:119533414:G:A	50	100	1	0.01271
11:119533479:C:T	50	100	0.94	0.01598
11:119533572:C:T	50	100	0.96	0.01398
11:119533744:C:T	50	98	0.93	0.01107
11:119534275:G:A	50	100	1	0.05973
11:119534682:C:G	50	100	0.99	0.0187
11:119534827:A:T	50	90	0.86	0.1641
11:119534830:T:A	49	83.7	0.64	0.04521
11:119534831:T:A	50	80	0.85	0.1966
11:119534832:T:A	50	96	0.66	0.0187
11:119534892:T:C	50	98	0.99	0.07044
11:119534900:G:T	50	100	0.95	0.01598
11:119535040:C:T	50	100	0.99	0.3342
11:119535369:T:C	50	98	0.99	0.07099
11:119535381:C:T	50	98	0.98	0.4751
11:119535382:G:A	50	100	0.99	0.02088
11:119535444:A:G	50	98	0.99	0.07044
11:119535513:T:A	50	100	1	0.06009
11:119535582:G:A	50	100	0.99	0.3312
11:119535675:C:T	50	100	0.95	0.02996
11:119536532:G:A	50	100	1	0.01398
11:119537007:A:G	50	98	0.98	0.07026
11:119537294:T:C	50	98	0.98	0.1158
11:119537296:G:C	50	100	0.89	0.01344
11:119537310:G:A	50	100	0.98	0.1658
11:119537898:T:C	50	100	0.98	0.06518
11:119537976:A:G	50	100	0.99	0.4597
11:119537979:G:C	50	100	1	0.05973
11:119538086:A:G	50	100	0.98	0.1258
11:119538098:A:G	50	100	0.99	0.1258
11:119538188:C:A	50	100	0.99	0.1258
11:119538381:C:T	50	100	0.89	0.01198
11:119538561:G:A	50	100	1	0.05955
11:119538598:C:A	50	100	0.98	0.1262
11:119538819:G:A	50	100	1	0.01325
11:119539441:A:G	50	88	0.99	0.4826
11:119539443:T:C	49	91.8	0.99	0.4755
11:119539448:T:C	50	92	0.99	0.4664
11:119539847:C:T	50	100	0.99	0.06354
11:119540653:C:T	50	96	0.96	0.0541
11:119540715:T:C	50	100	0.99	0.429
11:119540900:G:A	50	100	0.99	0.4704
11:119540973:T:C	50	100	1	0.01471
11:119541290:T:C	50	100	0.99	0.4797
11:119541444:G:A	50	100	0.99	0.06391
11:119541466:A:G	50	100	0.83	0.01398
11:119541500:C:T	50	100	0.99	0.09695
11:119541520:A:G	50	100	0.83	0.01398
11:119541718:G:C	50	100	0.99	0.4867
11:119541764:T:A	50	100	0.99	0.3175
11:119541797:G:A	50	100	0.99	0.3119
11:119542031:G:A	50	100	0.84	0.0158
11:119542212:C:A	50	100	0.99	0.3194
11:119542229:G:T	50	100	0.97	0.06554
11:119542380:C:T	50	100	0.99	0.2965
11:119542439:G:A	50	100	0.99	0.1556
11:119542593:G:A	50	100	0.86	0.03577
11:119543611:C:G	50	100	0.99	0.4715
11:119544057:C:T	50	100	0.97	0.03431
11:119544198:A:G	50	98	0.89	0.01035
11:119544204:T:C	50	100	1	0.4855
11:119544604:A:G	50	100	0.99	0.1503
11:119545617:G:T	50	100	1	0.1451
11:119545637:G:T	50	100	1	0.06028
11:119545904:T:A	49	100	1	0.4715
11:119546121:C:T	50	100	0.93	0.01289
11:119546341:T:A	50	100	1	0.1451
11:119546391:G:A	50	100	1	0.3121
11:119546853:G:A	50	98	0.78	0.0207
11:119547075:C:T	50	100	0.87	0.03322
11:119547157:A:G	50	100	1	0.01561
11:119547329:C:T	50	100	1	0.4711
11:119547434:A:G	50	100	1	0.1451
11:119547450:C:T	50	100	0.86	0.01289
11:119547467:C:A	50	100	1	0.08424
11:119547696:G:A	50	96	0.9	0.03958
11:119547708:G:A	50	100	1	0.471
11:119547929:C:T	50	100	1	0.1449
11:119548406:C:T	50	100	1	0.494
11:119548422:G:A	50	100	1	0.3119
11:119548487:T:C	50	100	1	0.1451
11:119548857:G:C	50	100	1	0.2992
11:119548961:C:T	50	100	1	0.3121
11:119549265:A:C	50	100	1	0.3125
11:119549275:G:T	50	100	0.75	0.01071
11:119549577:T:C	50	100	1	0.05901
11:119549690:T:C	50	100	0.99	0.1491
11:119549757:C:T	50	98	1	0.3095
11:119549758:C:T	50	98	1	0.4517
11:119549888:G:T	50	100	1	0.3092
11:119549904:G:A	50	100	1	0.3092
11:119550343:G:C	50	100	0.98	0.02052
11:119550708:C:T	50	100	1	0.15
11:119550871:G:A	50	100	1	0.02288
11:119551217:C:T	50	100	1	0.486
11:119551264:G:A	50	100	1	0.07044
11:119551299:T:C	50	100	1	0.02288
11:119551623:C:T	50	100	1	0.4635
11:119551732:G:T	50	100	1	0.02324
11:119551934:T:C	50	100	1	0.1469
11:119552045:C:G	50	100	1	0.3132
11:119552558:G:A	50	100	1	0.1518
11:119552699:G:A	50	100	1	0.1518
11:119552979:T:C	50	98	1	0.3072
11:119553037:C:T	50	100	1	0.1523
11:119553111:T:C	50	100	1	0.1518
11:119553201:C:G	50	100	1	0.02288
11:119553446:T:C	50	98	1	0.2967
11:119553503:G:A	50	96	0.86	0.04575
11:119553822:C:T	50	100	1	0.01289
11:119554154:C:T	50	100	1	0.1647
11:119554452:G:A	50	100	1	0.2945
11:119554547:C:A	50	100	1	0.1518
11:119554631:G:A	50	100	1	0.3175
11:119554841:T:G	50	100	1	0.01289
11:119555096:C:T	50	100	0.99	0.1647
11:119555344:G:A	50	100	0.99	0.3172
11:119555393:T:G	50	100	0.99	0.3172
11:119555797:C:T	50	100	0.99	0.3304
11:119555925:A:G	50	100	1	0.4909
11:119555940:C:T	50	100	0.99	0.3302
11:119556531:C:T	50	100	1	0.4907
11:119556582:A:G	50	100	0.99	0.1603
11:119556598:C:T	50	100	1	0.49
11:119556635:T:C	50	100	1	0.3297
11:119556642:G:C	50	100	1	0.4828
11:119556659:G:A	50	100	1	0.317
11:119556660:G:A	50	100	1	0.317
11:119556912:C:T	50	100	0.99	0.01071
11:119556913:A:G	50	100	1	0.152
11:119557109:A:T	50	100	1	0.4857
11:119557146:A:C	50	100	1	0.3304
11:119557182:T:G	50	100	1	0.1521
11:119557430:G:A	50	100	0.97	0.3255
11:119557433:C:T	50	100	0.99	0.3125
11:119557444:G:A	50	98	0.76	0.03468
11:119557447:A:G	50	100	1	0.1523
11:119557710:G:A	50	100	1	0.482
11:119557795:T:G	50	100	1	0.3206
11:119558369:C:T	50	100	1	0.3168
11:119558372:T:C	50	100	1	0.494
11:119558387:T:C	50	100	1	0.3168
11:119558417:A:T	50	100	0.98	0.3155
11:119558428:C:T	50	100	1	0.4904
11:119558903:G:A	50	100	1	0.3297
11:119558945:A:G	50	100	1	0.3297
11:119558951:T:G	50	100	1	0.3297
11:119559025:C:T	50	100	1	0.3306
11:119559137:G:A	50	100	1	0.317
11:119559144:T:G	50	100	1	0.482
11:119559212:G:A	50	100	1	0.3295
11:119559439:G:C	44	88.6	0.71	0.04085
11:119559492:A:G	47	100	0.99	0.3293
11:119559555:G:A	50	100	1	0.3295
11:119559948:G:A	50	100	0.99	0.486
11:119560177:G:C	50	100	0.93	0.01507
11:119560582:C:T	50	100	1	0.3424
11:119560776:T:C	50	100	1	0.3419
11:119560891:C:G	50	100	1	0.3419
11:119560931:A:G	50	100	0.71	0.02469
11:119560944:A:G	50	100	1	0.3419
11:119561115:G:C	50	96	0.91	0.1327
11:119561373:A:G	50	100	1	0.3419
11:119561385:A:G	50	100	0.98	0.02052
11:119561433:T:C	50	98	1	0.3471
11:119561542:C:A	38	92.1	1	0.3428
11:119561557:T:C	32	87.5	0.88	0.08533
11:119561559:C:T	32	90.6	0.93	0.08606
11:119561563:T:C	32	84.4	0.9	0.0679
11:119561598:C:T	25	80	0.69	0.05338
11:119561729:T:C	50	100	1	0.136
11:119562112:C:T	50	100	1	0.3451
11:119562198:A:G	50	100	1	0.3426
11:119562224:C:T	50	100	1	0.321
11:119562294:C:T	50	100	1	0.3451
11:119562774:G:C	50	100	1	0.1356
11:119562810:A:G	50	100	1	0.345
11:119563029:T:C	50	100	1	0.1356
11:119563321:A:T	50	100	1	0.345
11:119563471:C:A	50	100	1	0.4862
11:119563564:C:T	50	100	1	0.345
11:119563568:T:G	50	100	1	0.3455
11:119563571:G:A	50	100	1	0.1356
11:119563757:G:T	50	100	1	0.345
11:119564000:G:A	50	100	1	0.345
11:119564042:A:G	50	100	1	0.4862
11:119564132:C:A	50	100	1	0.345
11:119564300:G:C	50	100	1	0.345
11:119564336:A:G	50	100	1	0.345
11:119564385:T:G	50	100	0.85	0.04067
11:119564469:A:C	50	100	1	0.1358
11:119564833:A:G	50	100	1	0.35
11:119565056:A:C	50	100	0.99	0.4985
11:119565387:C:A	50	100	1	0.3448
11:119565397:C:G	50	100	0.99	0.01616
11:119565860:T:A	50	100	0.99	0.01543
11:119565998:A:G	50	100	1	0.3448
11:119566058:A:G	50	100	1	0.1356
11:119566105:A:G	50	98	0.99	0.345
11:119566490:T:C	50	100	1	0.1356
11:119566557:A:G	50	100	1	0.3451
11:119566727:C:A	50	100	1	0.4955
11:119567104:G:A	50	100	1	0.4867
11:119567497:C:T	50	98	0.93	0.1314
11:119567704:T:C	50	100	1	0.3989
11:119568015:G:A	50	100	0.86	0.01598
11:119568051:G:T	50	100	1	0.06881
11:119568054:T:C	50	100	0.99	0.4744
11:119568393:A:G	50	98	0.99	0.01307
11:119568748:A:G	50	100	0.99	0.4768
11:119568787:C:T	50	100	0.97	0.2614
11:119568852:T:A	50	100	0.93	0.03341
11:119568905:G:A	50	100	0.95	0.04757
11:119569216:C:T	50	100	1	0.02015
11:119569355:G:A	50	100	0.99	0.4326
11:119569403:A:G	50	100	0.94	0.04829
11:119569422:A:T	50	100	0.98	0.1358
11:119569430:T:A	50	100	1	0.4862
11:119569537:T:G	50	100	0.96	0.03359
11:119569676:G:T	50	100	0.92	0.03903
11:119569766:T:G	50	100	0.96	0.03359
11:119569822:C:T	50	100	0.99	0.2614
11:119569936:A:T	50	98	0.97	0.3555
11:119570600:A:G	50	100	1	0.4976
11:119570792:A:C	50	100	0.97	0.05773
11:119570985:T:C	50	100	1	0.4938
11:119571067:C:T	50	100	0.92	0.01107
11:119571093:G:A	50	100	1	0.498
11:119571477:T:C	50	100	1	0.4936
11:119571833:A:G	50	100	0.98	0.05428
11:119572021:A:G	50	100	0.91	0.01071
11:119572341:C:T	50	98	0.95	0.05465
11:119572651:C:T	50	100	1	0.181
11:119572958:C:A	50	100	1	0.4432
11:119573242:A:G	50	100	0.99	0.05447
11:119573305:C:G	50	100	1	0.49
11:119573619:T:C	50	100	1	0.4858
11:119573694:G:A	49	100	0.98	0.04303
11:119573724:G:A	50	100	1	0.4777
11:119573763:A:G	50	100	0.99	0.2556
11:119573983:G:A	50	100	1	0.1471
11:119574152:T:C	50	100	1	0.2556
11:119574258:C:A	50	100	0.98	0.02832
11:119574267:G:C	50	100	1	0.4828
11:119574269:G:A	50	100	1	0.4828
11:119574397:C:T	50	100	1	0.1576
11:119574518:C:T	50	100	1	0.1959
11:119574534:C:T	50	98	0.8	0.01162
11:119574690:T:C	50	98	1	0.05973
11:119574706:C:T	50	100	0.99	0.2549
11:119574854:C:T	50	100	0.99	0.3201
11:119575260:C:T	50	100	0.99	0.2527
11:119575407:A:G	50	100	1	0.3134
11:119575772:C:T	50	100	0.98	0.1601
11:119575863:A:G	50	100	1	0.4851
11:119575939:T:C	50	100	1	0.07589
11:119576333:G:A	50	100	1	0.1572
11:119576751:A:G	50	100	0.98	0.05882
11:119577189:T:A	50	100	1	0.03086
11:119577432:G:C	50	100	0.89	0.01107
11:119577868:A:C	50	100	1	0.4998
11:119577869:A:T	50	100	1	0.4998
11:119577968:G:A	50	100	1	0.1979
11:119578560:G:A	50	100	1	0.01943
11:119578653:C:T	50	100	1	0.0236
11:119578994:G:A	50	100	1	0.01598
11:119579159:C:T	50	100	1	0.01924
11:119579402:A:T	50	100	1	0.2901
11:119579710:T:C	50	100	1	0.02124
11:119579848:T:G	50	100	1	0.01924
11:119580400:A:C	50	100	1	0.2996
11:119580477:A:T	50	100	1	0.2716
11:119580669:G:C	50	100	1	0.3017
11:119580904:T:C	50	98	1	0.1549
11:119581229:A:G	50	98	1	0.4804
11:119581270:T:A	50	100	0.89	0.01126
11:119581819:T:C	50	100	1	0.2714
11:119582226:G:A	50	100	1	0.01107
11:119582541:G:A	50	100	1	0.2907
11:119582763:G:C	50	100	0.99	0.01235
11:119582868:A:C	50	100	1	0.2905
11:119583059:T:C	50	100	1	0.272
11:119583269:A:C	50	100	1	0.2418
11:119583877:C:T	50	98	1	0.2663
11:119583959:T:C	50	98	1	0.2941
11:119584446:T:A	50	100	1	0.02832
11:119584454:T:C	50	100	1	0.4769
11:119585037:A:G	50	96	1	0.2524
11:119585135:C:T	50	100	1	0.4699
11:119585457:C:T	50	100	1	0.4421
11:119586396:G:T	50	100	1	0.0325
11:119586646:A:G	50	100	1	0.01816
11:119587116:G:C	50	100	1	0.4757
11:119587969:T:G	50	100	1	0.01707
11:119587983:A:G	50	100	1	0.161
11:119588326:C:T	50	100	0.96	0.01888
11:119588384:A:G	50	100	1	0.0256
11:119588605:T:C	50	100	1	0.4695
11:119588811:A:G	50	100	1	0.2769
11:119588846:C:T	50	100	1	0.01707
11:119589098:C:G	50	100	1	0.0325
11:119589194:T:C	50	100	1	0.01707
11:119589403:C:T	50	100	1	0.01725
11:119589793:C:T	50	100	1	0.441
11:119589847:C:T	50	100	1	0.01707
11:119590247:A:G	50	100	1	0.01707
11:119590645:C:T	50	100	1	0.01707
11:119590962:G:A	50	100	1	0.01707
11:119591560:G:C	50	100	1	0.01707
11:119591736:A:G	50	100	1	0.02451
11:119591857:T:C	50	100	1	0.01707
11:119591957:T:A	50	100	1	0.01707
11:119591978:G:A	50	100	1	0.01707
11:119592073:C:T	50	100	1	0.01707
11:119592103:A:C	50	100	1	0.01707
11:119592109:T:C	50	100	1	0.01943
11:119592142:A:G	50	100	1	0.278
11:119592167:G:A	50	100	1	0.1527
11:119592558:G:A	50	100	1	0.2767
11:119592566:G:A	50	100	1	0.01707
11:119592646:T:C	50	100	1	0.02124
11:119593192:G:A	50	100	1	0.2778
11:119593290:T:C	50	98	0.94	0.0423
11:119594000:C:A	50	100	0.84	0.01888
11:119594022:T:G	50	100	1	0.01707
11:119594294:G:A	50	100	1	0.01707
11:119594295:C:A	50	100	1	0.01707
11:119594832:A:G	50	98	0.84	0.01017
11:119594957:A:G	50	100	1	0.1589
11:119594958:T:C	50	100	1	0.02124
11:119595168:A:G	50	100	1	0.1759
11:119595705:G:A	50	100	1	0.01489
11:119595715:C:T	50	100	0.83	0.02905
11:119595938:G:A	50	100	1	0.1558
11:119596201:G:T	50	100	1	0.01707
11:119596334:T:C	50	100	1	0.01398
11:119596438:T:C	50	100	0.99	0.03885
11:119596480:A:T	50	100	1	0.2542
11:119596578:T:G	50	100	1	0.02124
11:119596630:C:T	50	100	1	0.01035
11:119596749:G:A	50	100	1	0.01707
11:119597031:G:A	50	100	0.91	0.01107
11:119597228:A:G	50	100	1	0.04285
11:119597697:A:G	50	100	1	0.03268
11:119597809:G:A	50	100	0.99	0.03776
11:119597949:G:A	50	92	1	0.3468
11:119598177:G:A	50	100	0.99	0.2075
11:119598239:C:G	50	96	1	0.3061
11:119598282:C:T	50	98	1	0.2916
11:119598297:G:A	50	98	1	0.3017
11:119598499:G:A	50	98	1	0.2965
11:119598569:T:A	50	100	0.95	0.01126
11:119598713:A:C	50	96	1	0.4964
11:119598913:T:C	50	100	1	0.01126
11:119598942:T:A	50	92	1	0.4946
11:119598957:A:T	50	94	0.99	0.494
11:119598959:A:T	50	94	1	0.4938
11:119598961:A:T	50	94	0.97	0.4935
11:119598963:A:T	50	94	1	0.4944
11:119599042:T:C	50	92	0.99	0.4715
11:119599055:T:C	50	94	1	0.4947
11:119599106:T:C	49	93.9	1	0.4942
11:119599116:A:T	50	92	1	0.4936
11:119599207:T:C	50	94	1	0.4936
11:119599218:G:A	50	94	1	0.4818
11:119599238:T:G	50	94	1	0.482
11:119599240:C:T	50	94	1	0.4935
11:119599403:T:C	50	100	1	0.01017
11:119599546:A:G	50	98	1	0.4964
11:119599621:A:G	50	98	1	0.496
11:119599677:G:A	50	98	1	0.496
11:119599732:G:T	50	100	1	0.01126
11:119600089:T:G	50	100	0.88	0.01035
11:119600372:G:A	50	98	0.84	0.01979
11:119600531:T:C	50	100	1	0.2113
11:119600582:C:T	50	100	1	0.1639
11:119600778:G:A	50	100	0.86	0.01271
11:119600865:T:C	50	100	1	0.211
11:119601223:A:G	50	100	1	0.01325
11:119601571:G:A	50	100	1	0.1636
11:119601673:C:T	50	100	1	0.4544
11:119601762:G:A	50	100	1	0.4873
11:119601825:T:C	50	100	0.98	0.04357
11:119601862:A:G	50	100	1	0.4949
11:119601915:T:C	50	100	1	0.01089
11:119601958:A:G	50	98	1	0.3566
11:119602018:C:G	50	100	1	0.1534
11:119603118:C:T	50	100	1	0.01253
11:119603279:C:A	50	98	1	0.01452
11:119603306:C:T	50	98	0.9	0.03631
11:119603331:C:T	50	100	1	0.1672
11:119603345:C:T	50	100	1	0.01525
11:119603508:C:T	50	100	1	0.1373
11:119603867:G:C	50	100	1	0.02887
11:119603885:G:A	50	100	1	0.1405
11:119603896:C:G	50	100	0.96	0.03849
11:119604166:G:A	50	100	1	0.01162
11:119604362:G:A	50	100	1	0.167
11:119604420:C:T	50	100	0.83	0.01089
11:119604596:G:A	50	100	1	0.1621
11:119604629:C:A	50	100	1	0.1621
11:119605243:G:A	50	100	0.83	0.0138
11:119605284:C:T	50	100	1	0.4862
11:119605639:A:G	50	100	1	0.3822
11:119605642:A:G	50	100	1	0.3827
11:119605964:C:T	50	90	0.98	0.474
11:119606086:G:A	50	100	1	0.1218
11:119606089:C:A	50	100	1	0.1218
11:119606549:C:T	50	100	1	0.3669
11:119607007:G:A	50	100	1	0.1206
11:119607298:A:G	50	100	1	0.01235
11:119607310:G:A	50	100	1	0.4924
11:119607529:T:A	50	100	1	0.4907
11:119608061:C:T	50	100	1	0.1206
11:119608340:C:T	50	100	1	0.4924
11:119608679:C:T	50	100	1	0.3553
11:119608808:C:T	50	100	1	0.3555
11:119609210:A:G	50	100	1	0.3553
11:119609948:A:T	50	100	1	0.4835
11:119610098:C:T	50	100	1	0.4897
11:119610168:G:A	50	98	1	0.3684
11:119610725:T:C	50	100	1	0.03232
11:119610949:A:G	50	100	1	0.3529
11:119611440:G:A	50	98	1	0.1216
11:119611882:T:C	50	100	0.99	0.3502
11:119611993:T:C	50	100	0.99	0.2649
11:119612120:C:T	50	100	0.98	0.3564
11:119612181:C:T	50	98	0.94	0.05156
11:119612476:C:T	50	100	0.96	0.07371
11:119612581:A:G	50	100	0.99	0.4257
11:119613065:A:G	50	100	0.99	0.06808
11:119613816:A:G	50	100	0.96	0.0256
11:119614222:C:A	50	100	1	0.01089
11:119614369:C:G	50	100	0.99	0.4691
11:119614502:G:A	50	100	0.99	0.4702
11:119615138:T:C	50	100	0.97	0.03885
11:119615583:G:C	50	100	0.96	0.02524
11:119615624:A:C	50	100	0.98	0.09241
11:119616442:G:A	50	100	1	0.01089
11:119617071:C:G	50	100	1	0.01107
11:119617421:T:C	50	98	0.98	0.3021
11:119617464:C:T	50	96	0.98	0.3633
11:119617934:C:T	50	100	0.99	0.4949
11:119617976:C:T	50	100	0.99	0.1069
11:119618100:A:G	50	100	1	0.4788
11:119618498:G:C	50	98	0.82	0.05773
11:119619111:T:A	50	100	0.96	0.01906
11:119619418:C:T	50	100	1	0.0256
11:119619468:G:A	50	100	1	0.4613
11:119619809:T:C	50	100	0.99	0.1124
11:119620076:A:G	50	100	1	0.06826
11:119620209:A:C	50	100	0.99	0.2682
11:119621074:T:C	50	100	0.97	0.03994
11:119621383:T:C	50	100	1	0.4415
11:119621446:C:T	50	100	1	0.4637
11:119621562:C:T	50	100	1	0.4401
11:119621585:T:C	50	100	1	0.4397
11:119621696:T:C	50	100	0.99	0.06409
11:119622029:C:T	50	100	0.99	0.4454
11:119622827:C:A	50	98	0.99	0.3943
11:119622904:C:T	50	100	0.98	0.03268
11:119623147:G:A	50	100	0.99	0.1151
11:119623160:G:T	50	100	0.99	0.1189
11:119623161:G:T	50	100	0.98	0.4178
11:119623162:G:T	50	100	1	0.4192
11:119623443:G:A	50	100	0.99	0.06373
11:119623731:G:A	50	100	0.99	0.1156
11:119623777:T:C	50	100	1	0.2627
11:119623866:C:A	50	100	0.94	0.0532
11:119623875:T:C	50	98	1	0.2625
11:119624131:G:A	50	100	0.99	0.4225
11:119624173:T:C	50	100	1	0.2625
11:119624254:C:T	50	100	0.92	0.01707
11:119624507:A:G	50	100	0.99	0.04176
11:119624640:C:T	50	100	0.99	0.3005
11:119624815:G:A	50	100	0.99	0.3001
11:119625119:G:A	50	100	0.97	0.01979
11:119625159:A:G	50	98	0.99	0.2996
11:119625330:C:T	50	100	0.99	0.0532
11:119625373:T:C	50	100	0.98	0.2656
11:119625546:C:T	50	100	0.88	0.01507
11:119625760:C:T	50	100	0.97	0.4704
11:119625837:C:T	50	100	0.97	0.06627
11:119625959:T:C	49	98	0.94	0.0492
11:119626472:C:T	50	100	0.96	0.04139
11:119626502:C:A	50	100	0.97	0.03177
11:119626659:C:T	50	100	1	0.01162
11:119626700:G:A	50	100	1	0.01271
11:119626776:C:T	50	100	0.99	0.313
11:119626869:C:T	50	100	0.99	0.3141
11:119627046:T:G	50	100	0.98	0.2378
11:119627095:A:G	50	100	0.99	0.238
11:119627417:A:G	50	98	0.98	0.2456
11:119627420:T:C	50	100	0.99	0.08497
11:119627692:C:T	50	100	0.98	0.4789
11:119627766:A:G	50	100	0.98	0.2476
11:119627832:G:A	50	100	0.96	0.09023
11:119627852:C:T	50	100	0.98	0.06917
11:119627907:A:G	50	100	0.98	0.2451
11:119628037:G:A	50	100	0.98	0.4755
11:119628067:C:G	50	100	0.94	0.03123
11:119628303:C:A	50	100	0.98	0.3395
11:119628544:G:C	50	100	0.98	0.06754
11:119628605:C:G	50	100	0.99	0.06481
11:119628867:G:A	50	100	0.95	0.05537
11:119628880:G:C	50	98	0.88	0.02306
11:119628881:A:G	50	98	0.95	0.2709
11:119628945:G:C	50	100	0.93	0.03794
11:119629036:G:A	50	98	0.98	0.01434
11:119629706:T:C	50	94	0.89	0.2821
11:119630169:C:T	50	98	0.93	0.3063
11:119630302:A:G	50	100	0.96	0.1757
11:119630310:G:A	50	100	0.95	0.4951
11:119630334:C:A	50	100	0.9	0.01924
11:119630374:C:T	50	100	0.96	0.3103
11:119630489:G:A	49	100	0.9	0.01616
11:119630950:C:T	50	100	0.98	0.03722
11:119631009:G:A	49	100	0.98	0.2288
11:119631198:G:T	50	100	0.93	0.1028
11:119631269:C:T	50	100	0.99	0.03722
11:119631287:A:G	50	100	0.97	0.01416
11:119631766:A:C	50	100	0.97	0.335
11:119631836:G:A	50	98	0.97	0.3021
11:119631888:T:C	50	100	0.97	0.3312
11:119631957:T:C	50	100	0.96	0.05846
11:119631992:C:T	50	100	0.99	0.1988
11:119632121:C:A	50	100	1	0.02306
11:119632159:G:A	50	100	0.99	0.3411
11:119632402:T:G	50	100	0.96	0.05574
11:119632550:C:T	50	100	0.96	0.05628
11:119632553:T:G	50	100	1	0.08297
11:119632556:C:G	50	100	1	0.08297
11:119632691:T:G	50	98	0.98	0.3535
11:119632805:G:A	50	100	1	0.08297
11:119632865:G:A	50	98	0.98	0.3626
11:119632901:A:G	50	98	0.9	0.0216
11:119632959:A:C	50	98	0.98	0.3484
11:119632963:A:G	50	100	0.96	0.05574
11:119633070:G:C	50	98	1	0.01906
11:119633140:G:T	50	98	1	0.01943
11:119633154:T:C	50	100	1	0.07734
11:119633280:A:G	50	100	1	0.08351
11:119633461:C:A	50	100	1	0.01162
11:119633546:G:C	50	98	0.98	0.3066
11:119633562:C:T	50	98	1	0.01906
11:119633770:G:C	50	98	0.98	0.4475
11:119633771:G:A	50	100	0.96	0.1747
11:119633942:A:G	50	100	0.96	0.05592
11:119634241:C:T	50	100	0.97	0.2633
11:119634314:G:A	50	98	0.98	0.3618
11:119634321:A:G	50	96	0.98	0.3624
11:119634331:G:C	50	100	1	0.08297
11:119634428:G:C	50	100	1	0.08297
11:119634496:C:T	50	100	1	0.01707
11:119634526:C:T	50	100	1	0.01688
11:119634589:G:A	50	100	0.92	0.01561
11:119634611:G:A	50	100	1	0.01688
11:119634626:G:T	50	98	0.99	0.1937
11:119634721:C:T	50	100	0.98	0.1507
11:119635245:C:A	50	100	0.98	0.1534
11:119635308:C:T	50	100	0.99	0.1002
11:119635328:C:T	50	100	1	0.01924
11:119635335:G:A	50	100	0.98	0.15310000000000001
11:119635433:C:T	50	100	0.94	0.01017
11:119635545:C:G	50	100	0.98	0.3477
11:119635645:C:T	50	100	1	0.0138
11:119635759:C:T	50	100	0.93	0.02705
11:119635773:G:A	50	100	0.97	0.3043
11:119635932:T:C	50	100	0.98	0.1135
11:119636039:A:G	50	100	0.99	0.1899
11:119636223:G:A	50	100	0.88	0.01543
11:119636325:T:G	50	100	0.94	0.01452
11:119636421:T:C	50	100	1	0.01688
11:119636450:T:C	50	100	1	0.01688
11:119636470:C:G	50	100	0.99	0.0797
11:119636518:A:G	50	100	0.99	0.01707
11:119636758:T:C	50	100	0.97	0.3718
11:119636767:G:A	50	100	0.99	0.1805
11:119636916:G:C	50	100	0.97	0.1418
11:119636937:C:T	50	100	0.99	0.08751
11:119637013:C:T	50	100	0.96	0.4951
11:119637215:G:A	50	100	0.96	0.2738
11:119637513:G:T	50	100	0.99	0.01198
11:119638046:C:G	50	100	0.83	0.01253
11:119638073:C:T	50	100	0.83	0.01253
11:119638135:G:A	50	100	0.96	0.06845
11:119638408:G:A	50	100	0.94	0.4726
11:119638469:C:T	50	100	0.98	0.03903
11:119638775:G:A	50	100	0.96	0.02578
11:119638915:C:T	50	98	0.95	0.3375
11:119639036:C:G	50	96	0.87	0.1137
11:119639135:C:T	50	98	0.87	0.01434
11:119639201:A:G	50	98	0.88	0.07081
11:119639311:G:A	50	100	0.94	0.04085
11:119639403:T:A	50	100	0.94	0.2711
11:119639593:G:T	50	100	0.96	0.1977
11:119639656:T:C	50	100	0.96	0.1796
11:119639679:C:T	50	100	0.93	0.01525
11:119639934:A:C	50	100	0.96	0.1329
11:119640200:C:G	50	100	0.96	0.05392
11:119640227:C:G	50	100	0.98	0.1485
11:119640826:C:T	50	100	0.95	0.04684
11:119640901:A:G	50	100	0.96	0.08333
11:119641208:C:T	50	100	0.96	0.0354
11:119641405:A:G	50	100	0.97	0.1912
11:119641931:A:G	50	100	0.96	0.1458
11:119641951:G:A	50	100	1	0.01561
11:119642060:G:A	50	100	0.94	0.01471
11:119643419:A:C	50	100	0.93	0.1287
11:119644100:G:A	50	100	0.91	0.02796
11:119644243:T:C	50	100	0.96	0.02142
11:119644336:T:G	50	98	0.96	0.1641
11:119644688:A:G	50	100	0.96	0.08279
11:119644839:A:C	50	100	0.96	0.08351
11:119645195:T:C	50	100	0.96	0.2331
11:119645277:A:G	50	100	0.98	0.06808
11:119645512:G:A	50	100	0.93	0.05592
11:119645779:G:A	50	100	0.95	0.06118
11:119646095:C:G	50	100	0.96	0.2328
11:119646507:G:A	50	100	0.96	0.02469
11:119646971:T:C	50	100	0.9	0.07389
11:119647155:C:T	48	100	0.94	0.02796
11:119647296:A:G	50	96	0.91	0.191
11:119647448:C:T	50	100	0.92	0.0207
11:119647611:C:G	50	98	0.85	0.01561
11:119647988:T:C	50	98	0.82	0.01979
11:119648098:C:A	40	82.5	0.94	0.2397
11:119648112:T:A	48	93.8	0.94	0.1536
11:119648194:G:T	49	98	0.93	0.06336
11:119648304:G:A	31	83.9	0.61	0.02977
11:119648313:G:A	34	85.3	0.61	0.02814
11:119648430:A:G	34	88.2	0.61	0.05211
11:119648507:C:G	50	98	0.83	0.03304
11:119649206:C:G	50	98	0.86	0.03322
11:119649652:C:T	50	100	0.96	0.0187
11:119649731:G:A	50	100	0.96	0.02269
11:119649820:A:C	50	100	0.94	0.01816
11:119650020:A:G	50	96	0.91	0.2422
11:119650073:A:C	50	98	0.95	0.2422
11:119650285:C:T	50	98	0.96	0.2616
11:119650287:G:C	50	98	0.95	0.1523
11:119650406:C:T	50	100	0.95	0.06699
11:119652289:C:T	50	100	0.96	0.01979
11:119652471:T:C	50	96	0.96	0.242
11:119653380:G:A	50	100	0.97	0.06173
11:119653881:G:T	50	100	0.8	0.01452
11:119653956:G:A	50	100	0.85	0.02378
11:119654240:T:C	50	98	0.97	0.2796
11:119654658:G:A	50	100	0.92	0.03631
11:119655103:G:C	50	100	0.96	0.05138
11:119655426:T:C	50	98	0.97	0.2774
11:119656303:C:T	50	98	0.93	0.03159
11:119656517:G:T	50	94	0.91	0.22
11:119656548:G:A	50	100	0.95	0.02778
11:119656592:T:C	50	100	0.96	0.2042
11:119656691:G:A	50	100	1	0.05574
11:119657229:C:T	50	100	1	0.0118
11:119657353:T:C	50	100	0.99	0.07462
11:119657354:G:A	50	100	1	0.05574
11:119657614:T:A	46	82.6	0.71	0.06681
11:119657948:C:G	50	100	0.99	0.06518
11:119657971:T:A	50	100	0.8	0.01797
11:119658195:G:A	50	100	0.96	0.2716
11:119658237:G:A	50	100	0.91	0.01489
11:119658396:A:G	50	100	0.95	0.1649
11:119658565:G:A	50	100	0.99	0.05574
11:119658622:C:T	50	100	0.97	0.2062
11:119658655:C:T	50	98	0.92	0.04666
11:119658814:T:C	50	100	0.96	0.1928
11:119658819:G:A	50	100	0.98	0.2809
11:119659419:C:T	50	100	0.94	0.03141
11:119659962:G:T	50	100	0.98	0.08261
11:119660056:G:A	50	100	0.97	0.1048
11:119660201:C:T	50	100	0.98	0.07153
11:119660425:A:G	50	100	0.9	0.03903
11:119660461:G:T	50	98	0.95	0.1113
11:119660818:C:T	50	100	0.98	0.02614
11:119661307:C:T	50	98	0.95	0.0158
11:119661446:A:G	50	100	0.98	0.1654
11:119661734:C:T	50	100	0.97	0.03631
11:119661863:C:T	50	100	0.81	0.01797
11:119661890:T:G	50	100	0.96	0.08987
11:119662045:A:G	50	100	0.93	0.02415
11:119662334:T:C	50	100	0.97	0.02197
11:119662644:G:A	50	100	1	0.02941
11:119663137:C:G	50	100	0.91	0.01816
11:119663193:C:T	50	100	0.82	0.01253
11:119663356:G:A	50	100	0.96	0.06954
11:119663568:G:C	50	100	0.93	0.01924
11:119664020:A:G	50	100	0.97	0.07407
11:119664210:G:A	50	100	0.99	0.02887
11:119666222:G:A	50	100	0.97	0.0728
11:119666896:C:T	50	100	0.94	0.02197
11:119666973:C:T	50	98	0.94	0.3179
11:119667353:C:G	50	98	0.93	0.02251
11:119667356:C:G	50	98	0.93	0.02251
11:119667955:G:A	50	100	0.84	0.0118
11:119668603:C:T	50	98	0.98	0.4208
11:119668614:G:A	50	98	0.96	0.407
11:119668654:G:A	50	98	0.98	0.4043
11:119668838:C:G	50	100	0.98	0.06881
11:119669660:T:G	50	100	0.9	0.02832
11:119669760:A:G	50	98	0.98	0.4025
11:119669778:C:T	50	100	0.9	0.02832
11:119669947:C:A	50	100	0.86	0.02433
11:119669962:C:T	50	100	0.84	0.01688
11:119669995:T:C	50	96	0.92	0.07589
11:119670622:A:G	50	98	0.98	0.4027
11:119670635:T:C	50	100	0.96	0.01144
11:119670733:G:A	50	100	0.96	0.01144
11:119671068:C:T	50	98	0.97	0.4314
11:119671290:C:T	50	94	0.95	0.2431
11:119671415:A:G	50	100	0.9	0.02814
11:119672120:T:C	50	98	0.93	0.02832
11:119672276:C:T	50	100	0.88	0.01344
11:119672497:C:T	50	100	0.88	0.01344
11:119672773:A:C	50	100	0.93	0.04212
11:119674602:C:A	50	98	0.85	0.02814
11:119674861:T:C	50	100	0.95	0.01289
11:119675773:C:T	50	98	0.96	0.08025
11:119676295:A:G	50	98	0.96	0.3548
11:119676479:G:A	50	100	0.97	0.1863
11:119676529:G:A	50	100	0.85	0.01852
11:119676777:G:A	50	100	0.94	0.02033
11:119677342:G:A	50	98	0.95	0.2311
11:119677988:T:G	50	98	0.99	0.4975
11:119678816:C:G	50	98	0.85	0.02869
11:119679115:C:T	50	98	0.99	0.3943
11:119679972:A:T	50	100	0.95	0.01743
11:119680257:C:A	50	100	0.95	0.0187
11:119680788:C:T	50	98	0.99	0.3945
11:119681139:C:T	49	100	0.99	0.05465
11:119681347:A:C	50	98	0.99	0.4916
11:119681620:C:T	50	100	0.97	0.01216
11:119682938:C:T	50	100	0.99	0.05592
11:119682968:C:T	50	98	0.99	0.3947
11:119683085:C:A	50	100	1	0.01616
11:119684729:C:T	50	100	1	0.01289
11:119685809:C:T	50	100	0.87	0.02741
11:119685813:C:G	50	98	0.87	0.02469
11:119685875:G:C	50	98	0.98	0.07571
11:119686240:C:T	50	100	0.8	0.01307
11:119687525:A:G	50	100	1	0.0158
11:119687546:C:T	50	98	0.83	0.05283
11:119688105:T:C	50	100	0.74	0.02179
11:119688119:C:T	50	98	0.98	0.08007
11:119688317:C:T	50	100	1	0.01053
11:119688754:A:G	50	100	0.86	0.04503
11:119689640:A:C	50	100	1	0.01543
11:119689739:G:A	50	100	0.99	0.4864
11:119690137:C:T	50	100	0.99	0.4982
11:119690312:A:T	50	100	1	0.01543
11:119690332:T:A	50	100	0.99	0.4982
11:119690652:C:T	50	100	0.99	0.4956
11:119691812:T:C	50	100	1	0.02669
11:119692676:A:G	50	100	1	0.0187
11:119692971:T:C	50	100	1	0.07353
11:119692993:C:A	50	100	0.83	0.01126
11:119692999:T:C	50	98	0.99	0.4027
11:119693773:C:A	50	100	1	0.06445
11:119694025:A:G	49	100	0.91	0.01634
11:119694071:A:G	49	98	0.98	0.3713
11:119694132:T:C	50	100	1	0.4867
11:119694198:C:A	50	100	1	0.06427
11:119694331:G:A	50	100	1	0.0541
11:119694785:C:T	50	98	1	0.4029
11:119695092:C:T	50	100	1	0.04067
11:119695464:T:C	50	100	1	0.4408
11:119695474:C:T	50	100	1	0.4953
11:119695518:C:T	50	100	0.98	0.2981
11:119695930:C:T	50	100	1	0.0345
11:119696018:C:T	50	100	0.88	0.02505
11:119696115:A:T	50	100	1	0.4947
11:119696130:G:C	50	100	1	0.05392
11:119696261:C:T	50	100	0.98	0.05937
11:119696428:G:C	50	100	0.99	0.4152
11:119696819:A:G	49	100	1	0.04121
11:119697360:A:T	50	100	0.99	0.4225
11:119697591:T:C	50	100	1	0.4394
11:119698005:A:G	50	100	1	0.4602
11:119698009:C:T	50	100	1	0.4602
11:119698284:C:T	50	100	0.91	0.09768
11:119699027:G:A	50	100	1	0.4611
11:119699092:G:T	50	100	1	0.461
11:119699418:C:T	50	100	1	0.4688
11:119699463:G:A	49	100	1	0.01761
11:119699772:G:A	50	100	1	0.01997
11:119699903:T:C	50	100	0.96	0.01434
11:119700632:G:C	50	100	1	0.3994
11:119701265:A:G	50	100	1	0.4401
11:119701341:G:T	50	100	1	0.4608
11:119701393:T:C	50	100	1	0.4512
11:119701414:G:C	50	98	0.87	0.02415
11:119701475:G:A	50	100	1	0.4535
11:119701731:G:A	50	100	1	0.4508
11:119701861:T:G	50	100	1	0.4535
11:119702195:C:T	50	100	1	0.4533
11:119702549:T:C	50	100	1	0.4503
11:119702679:T:C	50	100	1	0.4506
11:119702814:G:A	50	100	1	0.4602
11:119702945:C:T	50	100	0.74	0.02142
11:119703305:G:A	50	100	0.98	0.01089
11:119703350:G:C	50	98	0.99	0.4617
11:119703430:G:A	50	96	0.96	0.4804
11:119703848:C:T	50	100	1	0.4532
11:119703899:C:T	50	100	1	0.4606
11:119703941:G:A	50	100	0.91	0.01652
11:119703977:G:A	50	100	1	0.02233
11:119703985:T:C	50	100	0.95	0.01434
11:119704394:T:C	50	100	1	0.3912
11:119704475:C:T	50	100	1	0.453
11:119704757:G:A	50	100	0.9	0.01779
11:119704767:C:T	50	100	0.9	0.01779
11:119705014:A:G	50	100	1	0.4499
11:119705647:G:A	50	100	0.83	0.01416
11:119705845:G:T	50	100	0.96	0.3522
11:119706201:C:T	50	98	0.93	0.4047
11:119706614:G:A	50	98	0.95	0.114
11:119706681:G:C	50	100	0.95	0.09187
11:119706706:T:A	50	100	0.96	0.06954
11:119706922:A:G	50	98	0.97	0.03486
11:119707500:C:T	50	100	0.93	0.02487
11:119707514:G:A	50	98	0.98	0.3598
11:119707726:G:C	50	100	0.96	0.07153
11:119707739:T:G	50	100	0.95	0.0679
11:119707832:G:A	50	100	0.99	0.02052
11:119708092:G:A	50	98	0.96	0.02415
11:119708550:C:T	50	98	0.97	0.1029
11:119708608:G:C	50	100	0.99	0.02415
11:119708636:T:A	50	96	0.98	0.4267
11:119709536:G:A	50	100	0.87	0.0285
11:119709621:T:C	50	100	0.89	0.06899
11:119709762:A:G	50	98	0.98	0.03504
11:119710142:T:C	50	100	0.97	0.07553
11:119710361:A:G	50	100	1	0.02415
11:119710659:T:C	50	100	0.99	0.02451
11:119711118:G:A	50	100	0.98	0.4953
11:119711146:T:C	50	100	1	0.02397
11:119711564:T:G	50	100	1	0.1327
11:119711952:G:A	50	100	1	0.1327
11:119712122:G:A	50	100	1	0.1964
11:119712127:G:A	50	100	1	0.02397
11:119712379:G:C	50	96	0.81	0.05628
11:119712529:C:A	50	100	0.96	0.05864
11:119712841:C:G	50	100	1	0.01997
11:119713032:G:A	50	98	0.94	0.2168
11:119713041:C:T	50	98	0.97	0.4782
11:119713564:T:C	50	100	1	0.163
11:119713637:T:C	50	98	1	0.03177
11:119713796:T:C	50	98	1	0.03159
11:119714166:A:T	50	98	1	0.02996
11:119714341:A:G	50	100	1	0.1229
11:119714606:C:T	50	100	0.98	0.01979
11:119714668:C:T	50	98	0.85	0.01162
11:119714971:C:T	50	100	0.98	0.4337
11:119715050:A:C	50	98	0.88	0.06808
11:119715407:G:A	50	100	1	0.1638
11:119715424:C:T	50	100	0.98	0.3564
11:119715506:T:C	50	98	1	0.03159
11:119715643:A:G	50	100	0.96	0.05864
11:119715679:G:T	50	100	1	0.1659
11:119715708:C:T	50	100	0.98	0.3558
11:119716385:C:T	50	98	0.98	0.04521
11:119716851:C:T	50	100	0.82	0.01017
11:119717167:C:T	50	98	0.92	0.07044
11:119717352:A:G	50	100	0.96	0.06028
11:119718993:G:C	50	98	1	0.4766
11:119719197:C:T	50	100	1	0.01416
11:119719610:C:G	50	100	0.98	0.0216
11:119720168:C:T	50	98	0.99	0.3558
11:119720260:C:G	50	100	1	0.01398
11:119720866:G:A	50	98	0.82	0.05029
11:119721744:G:A	50	98	0.99	0.03322
11:119722255:T:C	50	100	0.83	0.01561
11:119722279:G:A	50	100	0.99	0.1147
11:119722736:G:A	50	98	1	0.01071
11:119722742:A:G	50	98	0.98	0.02723
11:119722802:G:C	50	100	1	0.01997
11:119722889:T:C	50	100	1	0.01452
11:119723204:G:C	50	100	1	0.01362
11:119723347:T:G	50	96	1	0.4646
11:119723815:C:T	50	98	1	0.4677
11:119723882:C:A	50	100	0.98	0.0216
11:119724435:A:G	50	100	0.91	0.01906
11:119724499:G:A	50	98	0.99	0.3426
11:119724638:T:C	50	98	1	0.4802
11:119724645:A:C	50	98	1	0.4635
11:119725212:G:A	50	100	0.86	0.0187
11:119725437:C:G	50	100	1	0.4773
11:119726062:C:T	50	100	1	0.4798
11:119726462:C:T	50	98	0.92	0.01017
11:119727212:C:G	50	100	0.87	0.01344
11:119727233:T:G	50	100	1	0.4631
11:119727943:T:C	50	98	0.85	0.1182
11:119728019:G:C	50	100	0.99	0.4326
11:119729369:G:A	50	100	0.98	0.02052
11:119729606:G:A	50	100	1	0.4648
11:119729700:C:T	50	100	1	0.4644
11:119730603:G:A	50	100	1	0.4644
11:119730670:C:T	50	100	1	0.02033
11:119730787:G:C	50	100	1	0.4644
11:119731069:C:T	50	100	1	0.4644
11:119731227:A:T	50	100	0.96	0.3339
11:119731232:T:A	40	97.5	1	0.06191
11:119731247:C:T	41	95.1	0.72	0.0354
11:119731303:C:G	50	98	0.88	0.05011
11:119731357:C:T	50	98	1	0.4644
11:119731394:G:A	50	100	1	0.02033
11:119731820:C:G	50	100	1	0.02015
11:119732152:C:T	50	100	1	0.02033
11:119732849:G:A	50	100	1	0.4639
11:119732932:T:C	50	100	0.98	0.2878
11:119733137:C:T	50	98	0.93	0.3272
11:119733157:C:T	49	100	1	0.4641
11:119733273:G:A	50	100	1	0.4641
11:119733987:A:G	50	100	1	0.02015
11:119734134:C:A	50	100	0.93	0.02778
11:119734144:A:G	50	100	1	0.4642
11:119734770:T:G	50	100	1	0.4719
11:119734934:T:G	50	100	0.99	0.01235
11:119734961:A:T	50	100	1	0.02015
11:119736275:C:G	50	100	1	0.4631
11:119736309:C:T	50	100	1	0.4631
11:119736500:T:C	50	100	0.9	0.03141
11:119736949:A:G	50	100	0.99	0.4764
11:119737009:T:C	50	100	1	0.03595
11:119737223:G:A	50	100	1	0.4675
11:119737606:G:A	50	100	1	0.4631
11:119737919:G:A	50	100	1	0.02124
11:119738554:A:T	50	100	1	0.4635
11:119738604:A:C	50	98	0.99	0.3375
11:119739004:G:T	50	100	1	0.4635
11:119739118:A:C	50	100	1	0.02996
11:119739136:C:T	50	100	1	0.4641
11:119739780:C:T	50	98	0.99	0.3446
11:119740352:T:G	50	96	0.91	0.07988
11:119740638:G:A	50	98	1	0.4641
11:119740650:A:G	50	98	1	0.4639
11:119741007:C:T	50	100	0.92	0.01035
11:119741024:A:G	50	98	1	0.4639
11:119741674:C:G	50	98	0.98	0.3444
11:119741862:G:A	50	98	1	0.4639
11:119741890:A:G	50	98	0.93	0.02614
11:119741967:T:C	49	98	1	0.4708
11:119742161:T:G	50	96	0.98	0.1153
11:119742380:C:A	50	98	0.85	0.1175
11:119742382:G:A	49	98	1	0.4642
11:119743078:G:C	50	98	1	0.4506
11:119743789:G:C	50	100	0.98	0.4824
11:119743814:T:G	50	100	0.97	0.3644
11:119744464:A:G	50	100	0.98	0.01035
11:119744894:C:T	50	100	0.78	0.01362
11:119745118:A:T	50	100	0.92	0.0256
11:119745434:G:C	50	100	0.92	0.1574
11:119745480:A:G	50	96	0.94	0.3885
11:119745986:C:T	50	100	0.82	0.01888
11:119746799:G:A	48	100	0.83	0.01797
11:119746839:G:T	41	92.7	0.81	0.01688
11:119746929:A:G	50	100	0.96	0.0256
11:119747062:C:T	50	100	0.96	0.01017
11:119747793:G:A	50	98	0.98	0.0512
11:119747952:G:T	50	100	0.81	0.02106
11:119748395:C:T	50	94	0.76	0.02687
11:119748503:C:T	50	100	0.85	0.02088
11:119748983:G:A	50	100	0.97	0.01307
11:119749203:C:T	50	100	0.79	0.01434
11:119749392:C:T	50	100	1	0.02033
11:119749532:C:T	50	100	0.94	0.0276
11:119749629:A:T	50	98	0.97	0.2781
11:119749746:A:G	50	98	0.98	0.3288
11:119749967:G:T	50	100	0.99	0.05047
11:119750010:C:T	50	100	1	0.02015
11:119750085:A:G	50	100	0.99	0.04031
11:119750153:C:A	50	100	0.99	0.03885
11:119750230:A:G	50	98	0.98	0.3978
11:119750231:C:G	50	100	0.92	0.02015
11:119750621:A:G	50	98	0.8	0.01235
11:119750779:C:T	50	100	0.87	0.04666
11:119750804:G:T	50	98	0.95	0.0207
11:119750981:T:C	50	98	0.98	0.4256
11:119751088:A:G	50	100	0.94	0.0276
11:119751452:C:G	50	96	0.97	0.3459
11:119751657:A:G	50	100	0.97	0.05755
11:119751681:G:A	50	100	0.96	0.2674
11:119751788:G:A	50	100	1	0.02015
11:119751822:G:A	50	100	1	0.01906
11:119751903:A:G	50	100	0.97	0.05773
11:119752071:G:A	50	100	0.97	0.3882
11:119752516:G:A	50	100	0.87	0.05374
11:119752667:G:A	50	98	0.98	0.03958
11:119752743:T:C	50	98	0.98	0.02033
11:119752874:A:G	50	100	0.89	0.0138
11:119753004:G:T	50	100	1	0.02015
11:119753036:T:A	50	100	0.82	0.04757
11:119753463:C:A	50	98	0.96	0.02052
11:119753528:C:T	50	100	1	0.02015
11:119753686:T:C	50	98	0.95	0.08315
11:119753899:C:G	50	98	0.98	0.02052
11:119754015:T:C	50	100	0.94	0.03068
11:119754113:A:C	50	98	0.97	0.3818
11:119754283:A:T	50	98	0.98	0.3796
11:119754465:T:A	50	100	1	0.02052
11:119754664:G:C	50	100	1	0.04847
11:119755026:C:T	50	98	0.98	0.2718
11:119755278:G:A	50	100	0.97	0.09023
11:119755709:A:T	50	98	0.9	0.0216
11:119755712:G:A	50	100	1	0.02052
11:119756360:G:A	50	98	0.9	0.02106
11:119756741:G:A	50	96	0.98	0.4949
11:119757529:C:G	50	100	1	0.05174
11:119757559:C:T	50	100	1	0.03867
11:119757626:T:C	50	96	0.89	0.09386
11:119757748:A:G	50	98	1	0.02106
11:119757880:G:T	50	100	0.99	0.28
11:119758039:G:A	50	100	0.97	0.1013
11:119758076:G:A	50	98	0.99	0.2609
11:119758309:A:T	50	100	1	0.02142
11:119758540:T:C	50	100	1	0.04938
11:119759072:G:A	50	100	1	0.02106
11:119759328:G:A	50	100	1	0.02088
11:119759538:C:G	50	98	0.97	0.4608
11:119759676:T:C	50	96	0.98	0.4185
11:119759709:A:G	50	94	0.98	0.4824
11:119759771:A:G	50	96	0.98	0.461
11:119759932:A:G	50	98	0.98	0.4775
11:119760054:T:C	50	100	0.99	0.05047
11:119760098:C:G	50	98	1	0.01107
11:119760284:G:C	50	98	0.98	0.3531
11:119760522:C:T	50	100	1	0.02269
11:119760572:A:G	50	98	0.98	0.12
11:119760616:G:A	50	96	0.99	0.4573
11:119760968:C:A	50	98	0.98	0.03395
11:119761017:C:G	50	98	0.99	0.3609
11:119761132:G:A	50	100	0.97	0.02197
11:119762013:A:G	50	100	0.99	0.3199
11:119762266:G:A	50	100	0.99	0.3194
11:119762379:G:A	50	98	0.99	0.01107
11:119762637:G:A	50	100	0.99	0.2741
11:119762638:T:G	50	98	0.98	0.3214
11:119762739:C:T	50	100	0.98	0.2667
11:119762884:G:A	50	100	1	0.03631
11:119763054:C:T	50	100	0.88	0.02397
11:119763154:G:A	50	96	0.98	0.3644
11:119763221:C:A	50	100	0.98	0.2674
11:119764028:T:C	40	77.5	0.8	0.1926
11:119764061:T:G	49	98	0.99	0.03486
11:119764253:T:C	50	100	0.97	0.3115
11:119764744:C:T	50	100	0.96	0.07643
11:119765658:C:T	50	100	0.96	0.3072
11:119765995:C:A	50	90	0.95	0.2589
11:119766233:A:G	50	100	0.99	0.0699
11:119766352:C:A	50	100	0.98	0.3809
11:119766481:C:T	50	100	0.9	0.03686
11:119766705:A:G	50	98	0.98	0.3747
11:119766865:C:T	50	100	1	0.03649
11:119767379:G:A	50	92	0.96	0.3791
11:119767790:G:A	50	100	0.92	0.01325
11:119768473:G:A	50	98	0.9	0.1289
11:119768689:A:G	50	100	0.99	0.3992
11:119769030:G:A	50	100	0.84	0.05628
11:119769718:G:A	50	100	0.98	0.3304
11:119770197:C:T	50	100	1	0.03667
11:119770340:T:C	50	100	0.99	0.4838
11:119770462:A:G	50	100	1	0.0158
11:119770499:A:C	50	100	0.98	0.05737
11:119770883:C:T	50	100	0.88	0.01924
11:119771103:A:G	50	100	0.99	0.02378
11:119771104:G:A	50	100	0.97	0.0305
11:119771105:G:A	50	100	1	0.03413
11:119771134:C:T	50	100	0.98	0.0581
11:119771881:A:T	50	98	0.86	0.03068
11:119772118:T:G	50	100	0.99	0.4893
11:119772947:T:C	50	96	0.95	0.0187
11:119773098:A:T	50	98	0.99	0.3005
11:119773108:T:C	50	100	1	0.02015
11:119773238:G:A	50	100	1	0.01035
11:119773540:T:C	50	98	0.99	0.3005
11:119773651:G:A	50	100	0.99	0.1218
11:119773742:T:C	50	98	0.99	0.4926
11:119774602:A:G	50	100	1	0.03431
11:119774841:A:C	50	100	1	0.01035
11:119775048:G:A	50	100	0.98	0.05846
11:119776023:G:A	50	98	1	0.2921
11:119776240:C:T	50	100	1	0.01707
11:119776370:T:C	50	100	0.99	0.122
11:119776450:T:C	50	98	1	0.3003
11:119776621:G:A	50	100	0.88	0.02614
11:119776991:C:T	50	98	1	0.3003
11:119777296:G:A	50	98	1	0.4426
11:119777303:C:T	50	100	1	0.02052
11:119777443:T:C	50	98	1	0.3001
11:119777597:C:G	50	98	1	0.4325
11:119777618:G:A	50	100	1	0.01035
11:119777659:A:G	50	98	1	0.4428
11:119777685:G:A	50	100	0.89	0.02142
11:119777749:A:C	50	98	1	0.4426
11:119778037:G:A	50	100	0.73	0.04775
11:119778121:T:C	50	98	1	0.4428
11:119778122:G:A	50	98	1	0.2999
11:119778228:C:T	50	100	0.99	0.01743
11:119778229:A:G	50	98	1	0.4439
11:119778247:T:G	50	98	0.97	0.3945
11:119778549:G:A	50	100	1	0.01707
11:119778633:A:G	50	98	1	0.4366
11:119778650:C:T	50	98	1	0.43120000000000003
11:119778738:C:G	50	100	1	0.03794
11:119778779:C:T	50	100	1	0.4357
11:119779135:T:C	50	100	1	0.4357
11:119779154:C:T	50	100	1	0.4357
11:119779165:G:A	50	100	1	0.4357
11:119779194:C:T	50	100	0.87	0.03613
11:119779260:G:A	50	100	1	0.4357
11:119779351:G:T	50	100	1	0.4332
11:119779396:A:G	50	100	1	0.3958
11:119779606:T:G	50	98	1	0.4325
11:119779969:C:T	50	100	0.96	0.03631
11:119780139:C:T	50	100	1	0.4032
11:119780753:G:C	48	97.9	0.99	0.4889
11:119780777:C:T	48	95.8	0.99	0.291
11:119780845:T:G	44	93.2	1	0.4038
11:119781505:G:C	50	100	1	0.4021
11:119781977:T:C	50	100	1	0.368
11:119782054:G:A	50	100	1	0.3675
11:119782138:T:G	50	100	1	0.3664
11:119782292:G:A	50	100	1	0.02179
11:119782752:T:C	50	100	1	0.3682
11:119783060:G:C	50	100	0.97	0.0325
11:119783072:T:C	50	100	1	0.3684
11:119783174:C:G	50	100	1	0.3684
11:119783202:C:T	50	98	0.85	0.05701
11:119783238:C:T	50	100	1	0.4081
11:119783282:G:A	50	100	0.98	0.0216
11:119783344:A:G	50	100	1	0.4114
11:119783349:T:C	50	100	1	0.3684
11:119783499:T:C	50	98	1	0.3684
11:119783617:T:C	50	100	1	0.3686
11:119784098:T:C	50	100	1	0.3684
11:119784610:C:G	50	100	0.74	0.01126
11:119784757:T:G	50	100	0.99	0.04158
11:119784880:T:C	50	100	0.99	0.4582
11:119785226:G:A	50	100	1	0.0216
11:119785739:T:C	50	100	0.98	0.4673
11:119785740:G:A	50	100	0.98	0.4688
11:119786037:C:A	50	100	0.97	0.118
11:119786193:A:G	50	96	0.97	0.3036
11:119786241:T:C	50	100	0.94	0.1169
11:119786299:C:A	49	100	0.97	0.08497
11:119786411:A:G	50	100	0.92	0.02251
11:119786916:G:T	50	100	0.98	0.05519
11:119786986:G:A	50	100	0.98	0.01652
11:119787025:C:A	50	100	0.94	0.01362
11:119787093:C:T	50	100	0.99	0.02378
11:119787184:G:A	50	100	1	0.05792
11:119787605:G:C	50	100	0.98	0.03667
11:119787649:G:A	50	100	0.96	0.05374
11:119787669:G:A	50	100	0.99	0.02324
11:119787684:C:G	50	100	0.96	0.4808
11:119787961:G:C	50	100	0.97	0.3386
11:119788592:C:T	50	100	0.98	0.08134
11:119788740:C:T	50	100	0.99	0.02142
11:119788768:C:T	50	100	0.98	0.07752
11:119789011:T:C	50	100	0.97	0.4996
11:119789044:T:C	50	100	0.96	0.4219
11:119789203:G:A	50	100	1	0.05755
11:119789209:C:T	50	100	0.96	0.05374
11:119789272:G:A	50	100	0.99	0.02142
11:119789783:C:T	50	98	0.96	0.2647
11:119790447:A:G	50	100	0.97	0.01017
11:119790502:C:T	50	100	0.97	0.05392
11:119790608:G:C	50	98	0.98	0.08097
11:119791100:C:T	50	98	0.97	0.07861
11:119791375:A:G	50	100	0.96	0.05501
11:119792233:T:G	50	98	0.94	0.2651
11:119792349:T:C	50	100	0.98	0.07135
11:119792484:A:T	50	100	0.86	0.02269
11:119792610:G:T	50	100	0.94	0.2667
11:119792787:G:A	50	100	0.83	0.02887
11:119793555:G:A	50	100	0.98	0.04085
11:119793595:T:G	50	98	0.96	0.06481
11:119794184:G:C	50	98	0.98	0.09804
11:119795024:T:C	50	100	0.99	0.132
11:119795133:T:C	50	98	0.94	0.407
11:119795503:C:T	50	100	0.97	0.01198
11:119795745:T:C	50	98	0.92	0.2938
11:119796091:G:A	50	98	0.99	0.03304
11:119796490:T:A	50	98	0.99	0.01997
11:119797335:A:G	50	100	0.87	0.0216
11:119797554:C:A	50	98	0.91	0.4744
11:119797556:A:G	50	96	0.9	0.3241
11:119798033:A:C	50	100	0.99	0.1273
11:119798315:T:C	50	100	0.88	0.01089
11:119799088:A:G	50	98	0.98	0.1373
11:119799284:G:A	50	98	0.98	0.1273
11:119799914:C:T	50	100	0.96	0.01997
11:119799915:G:A	50	100	1	0.1351
11:119800671:C:T	50	100	0.98	0.01761
11:119800744:A:G	50	100	0.96	0.3934
11:119800841:G:C	50	100	1	0.1349
11:119801447:A:G	50	100	0.95	0.4813
11:119801512:C:T	50	100	1	0.1349
11:119801877:G:T	50	98	0.99	0.07081
11:119802119:G:C	50	100	1	0.1356
11:119802181:A:G	50	100	1	0.1358
11:119802526:G:C	50	100	1	0.1356
11:119802562:A:G	50	100	1	0.1356
11:119802568:C:T	50	98	0.99	0.07135
11:119803013:G:C	50	100	0.99	0.1492
11:119803268:T:C	50	100	0.99	0.1489
11:119803386:C:T	50	100	0.96	0.4682
11:119803387:G:A	50	98	0.97	0.0719
11:119803390:T:C	50	100	0.99	0.1489
11:119803405:C:T	50	100	0.96	0.01997
11:119803902:G:A	50	100	0.96	0.4706
11:119804033:C:T	50	98	0.98	0.04884
11:119804622:C:T	50	100	1	0.0561
11:119804820:A:G	50	100	1	0.0561
11:119805009:T:C	50	100	1	0.1454
11:119805222:T:G	50	100	1	0.2015
11:119805591:G:A	50	100	0.99	0.175
11:119805762:T:G	50	100	0.95	0.4719
11:119805847:C:G	50	100	0.94	0.0118
11:119806363:C:T	50	100	0.95	0.4708
11:119806518:G:A	50	100	0.93	0.07462
11:119806710:G:A	50	100	1	0.02959
11:119807246:A:G	50	98	0.97	0.2716
11:119807374:G:A	50	98	1	0.05084
11:119807736:T:C	50	100	0.99	0.3419
11:119807759:C:T	50	100	0.98	0.01797
11:119808058:G:C	50	100	1	0.05501
11:119808101:C:G	50	100	0.98	0.1298
11:119808200:G:T	50	98	1	0.05084
11:119808277:C:T	50	98	0.94	0.4448
11:119808304:G:C	50	100	0.99	0.09023
11:119808574:G:A	50	98	0.98	0.07208
11:119808606:G:A	50	100	1	0.0325
11:119808904:A:T	50	96	0.92	0.3902
11:119808950:G:A	50	98	0.91	0.3001
11:119809212:T:C	50	100	1	0.08333
11:119809609:A:G	50	100	0.95	0.09858
11:119809666:G:T	50	100	0.97	0.4713
11:119809674:C:A	50	98	0.97	0.3776
11:119809980:G:A	50	100	0.96	0.01852
11:119810036:C:G	50	100	0.95	0.04049
11:119810214:T:G	50	100	0.98	0.4588
11:119810401:T:C	50	100	0.99	0.4918
11:119810472:G:A	50	100	0.99	0.02996
11:119811457:C:T	50	100	0.99	0.4521
11:119811903:C:T	50	100	0.99	0.4797
11:119811994:G:C	50	100	0.99	0.4913
11:119812016:G:A	50	100	0.97	0.0325
11:119812165:T:C	50	100	0.99	0.4913
11:119812209:C:T	50	98	0.98	0.08351
11:119812290:G:A	50	100	0.99	0.4913
11:119812322:G:A	50	100	0.99	0.4913
11:119812415:C:T	50	100	1	0.01017
11:119812509:C:G	50	100	0.99	0.4915
11:119812705:A:T	50	100	1	0.03867
11:119812764:A:C	50	100	1	0.4913
11:119812898:C:A	50	100	0.99	0.1914
11:119813068:A:G	50	100	1	0.4911
11:119813158:G:A	50	100	1	0.4911
11:119813246:C:T	50	100	1	0.4911
11:119813255:T:C	50	100	1	0.4911
11:119813436:T:G	50	100	1	0.4909
11:119813573:T:C	50	100	0.99	0.0158
11:119813592:T:G	50	100	1	0.4902
11:119813612:G:A	50	98	1	0.4911
11:119813844:C:A	50	100	0.79	0.02687
11:119813856:C:T	50	100	1	0.4884
11:119813865:C:T	50	100	1	0.4884
11:119813937:T:C	50	100	1	0.4916
11:119814080:T:C	50	100	1	0.4887
11:119814195:C:T	50	98	1	0.02687
11:119814326:T:C	50	98	1	0.061
11:119814549:T:C	50	88	0.91	0.4762
11:119814554:C:A	50	100	0.98	0.488
11:119814557:A:C	50	100	1	0.4886
11:119814579:T:A	50	98	1	0.061
11:119814784:A:G	50	100	1	0.4886
11:119814887:T:C	50	100	1	0.4886
11:119815541:A:G	50	100	1	0.4887
11:119815543:G:C	50	100	0.99	0.05483
11:119815619:C:T	50	100	1	0.4887
11:119815642:T:A	50	100	1	0.01325
11:119815839:A:G	50	100	1	0.4887
11:119815845:G:A	50	100	1	0.4887
11:119816182:T:C	50	100	1	0.1919
11:119816287:C:T	50	100	0.98	0.01924
11:119816424:T:C	50	100	0.99	0.1919
11:119816609:C:T	50	100	1	0.3017
11:119816933:G:A	50	100	0.97	0.03032
11:119816981:C:A	50	100	0.95	0.01725
11:119817733:A:G	50	100	1	0.4933
11:119818003:C:T	50	100	1	0.4887
11:119818178:C:G	50	100	1	0.01961
11:119818349:A:C	50	100	0.97	0.03014
11:119818542:T:G	50	100	1	0.482
11:119818899:A:T	50	100	0.98	0.1333
11:119818936:A:T	50	92	0.91	0.1398
11:119818938:A:T	50	92	0.9	0.09441
11:119818940:A:T	49	100	0.82	0.02723
11:119818956:A:T	50	98	1	0.0423
11:119818958:A:T	50	98	1	0.0423
11:119818960:A:T	50	98	1	0.04267
11:119818978:G:A	50	80	0.69	0.1184
11:119818980:G:A	50	100	0.98	0.01398
11:119819222:C:T	50	100	0.99	0.4677
11:119819223:A:G	50	100	0.98	0.3573
11:119819359:T:C	50	100	0.99	0.4671
11:119819639:C:T	50	100	0.99	0.01471
11:119819962:G:T	50	100	0.99	0.3991
11:119820037:G:A	50	98	0.98	0.04847
11:119820112:T:G	50	100	1	0.01107
11:119820360:G:A	50	100	0.98	0.1641
11:119820491:T:C	50	100	0.99	0.2204
11:119821027:C:T	50	98	0.98	0.04829
11:119821063:A:G	50	100	0.99	0.06463
11:119821209:T:C	50	100	0.98	0.06445
11:119821281:G:A	50	100	1	0.1171
11:119821316:G:C	50	100	0.94	0.03813
11:119821424:T:G	50	100	1	0.01507
11:119821502:A:T	50	100	0.99	0.4931
11:119821552:T:C	50	100	0.98	0.06445
11:119821748:C:T	50	100	0.98	0.06481
11:119821954:T:C	50	100	0.98	0.1681
11:119822162:T:C	50	100	0.98	0.1554
11:119822497:C:T	50	100	0.99	0.4595
11:119822864:C:T	50	98	0.98	0.1681
11:119822883:C:G	50	100	0.98	0.06427
11:119822939:C:T	50	100	0.98	0.06409
11:119823023:G:C	50	100	0.85	0.01344
11:119823224:A:G	46	95.7	0.96	0.1155
11:119823250:A:G	50	100	0.92	0.128
11:119823755:C:G	50	94	0.88	0.0866
11:119823757:C:G	50	98	0.91	0.1055
11:119823759:C:G	50	92	0.89	0.1233
11:119823763:G:C	50	98	0.96	0.03214
11:119823799:G:C	49	100	0.92	0.04321
11:119824115:C:T	50	100	0.97	0.01924
11:119824224:T:A	50	100	0.98	0.05864
11:119824302:T:C	50	100	0.99	0.1545
11:119824741:T:C	50	100	0.99	0.1943
11:119824782:T:C	50	100	0.97	0.307
11:119825229:C:T	50	100	1	0.01017
11:119825391:G:T	50	100	0.99	0.3007
11:119825456:C:T	50	100	0.99	0.4089
11:119825893:T:C	50	100	1	0.02869
11:119826319:T:A	50	100	0.9	0.0305
11:119826473:C:T	50	100	0.99	0.3003
11:119826522:A:G	50	100	0.97	0.1952
11:119826552:T:A	50	100	0.97	0.05392
11:119826767:A:G	50	100	0.99	0.02378
11:119826875:G:A	50	98	0.95	0.09168
11:119826885:A:G	50	100	0.99	0.1923
11:119826917:C:T	50	100	0.97	0.05374
11:119826998:C:G	50	100	0.99	0.1068
11:119827650:G:A	50	100	0.96	0.07898
11:119827705:T:A	50	100	0.94	0.1058
11:119827787:C:G	50	100	0.94	0.1062
11:119829118:T:C	50	98	0.84	0.2088
11:119829292:T:G	50	88	0.83	0.2424
11:119829322:C:A	50	88	0.86	0.4321
11:119829550:G:A	50	100	0.96	0.01561
11:119829890:C:T	50	100	0.73	0.06699
11:119830198:A:G	50	100	0.83	0.01543
11:119830214:G:A	50	98	0.89	0.102
11:119830320:G:T	50	88	0.84	0.2006
11:119830321:A:C	50	88	0.84	0.2013
11:119830418:A:G	50	84	0.85	0.469
11:119830478:C:A	50	100	0.95	0.02033
11:119831117:C:A	50	88	0.83	0.1836
11:119831232:G:A	50	82	0.85	0.4909
11:119831306:A:T	50	92	0.85	0.3166
11:119831723:T:C	50	96	0.84	0.2727
11:119831781:G:T	50	96	0.87	0.2495
11:119831818:C:T	50	90	0.87	0.3807
11:119832007:T:A	50	98	0.73	0.05955
11:119832234:C:T	50	100	0.94	0.05792
11:119832798:C:T	50	94	0.92	0.4343
11:119832814:G:A	50	96	0.94	0.0886
11:119832908:A:G	50	98	0.96	0.4973
11:119833062:C:A	50	98	0.95	0.2329
11:119833485:A:G	50	98	0.95	0.2516
11:119834501:G:A	50	98	0.95	0.1716
11:119834595:C:T	50	100	0.98	0.01198
11:119834864:T:C	50	100	1	0.01144
11:119834932:A:G	50	100	0.99	0.05828
11:119835554:T:C	50	100	0.99	0.05828
11:119835602:C:G	50	98	0.96	0.4475
11:119835644:T:C	50	100	0.99	0.0699
11:119835799:G:A	50	100	0.88	0.03159
11:119835811:T:C	50	100	0.99	0.06954
11:119836314:C:T	50	100	1	0.01126
11:119836324:C:G	50	100	1	0.01126
11:119836704:T:G	50	100	1	0.01126
11:119836934:A:G	50	100	0.99	0.0699
11:119837146:A:G	50	100	0.99	0.06972
11:119838166:G:A	50	96	0.95	0.4906
11:119838181:T:C	50	100	1	0.01126
11:119838929:C:T	50	98	0.94	0.1652
11:119840209:T:A	50	100	0.95	0.2449
11:119841273:T:C	50	94	0.93	0.1665
11:119841277:G:A	50	100	0.9	0.0158
11:119841450:C:A	50	98	0.94	0.03359
11:119841515:T:G	50	100	0.94	0.2269
11:119841813:A:T	50	98	0.92	0.03413
11:119842221:G:T	50	100	1	0.01126
11:119842548:A:T	50	100	0.94	0.209
11:119842685:G:T	50	100	0.99	0.07716
11:119842775:C:T	50	100	0.99	0.05828
11:119842924:G:A	50	96	0.97	0.06391
11:119843409:T:C	50	100	0.94	0.01561
11:119843411:G:A	50	98	0.92	0.1371
11:119844326:G:T	50	100	0.95	0.01543
11:119844628:C:T	50	96	0.94	0.06391
11:119844652:A:C	50	100	0.97	0.01198
11:119845001:G:A	50	98	0.96	0.05301
11:119845396:G:A	49	100	0.96	0.08261
11:119845595:G:A	50	96	0.96	0.4708
11:119846053:G:A	50	98	0.98	0.05701
11:119846348:C:T	50	96	0.89	0.02197
11:119847199:T:A	50	98	0.94	0.173
11:119848076:C:T	50	100	0.92	0.07553
11:119848357:C:T	50	100	0.88	0.05991
11:119848711:A:G	50	96	0.94	0.3377
11:119849453:G:A	50	100	0.96	0.09223
11:119849492:C:T	50	100	0.99	0.01489
11:119849572:G:A	50	98	0.94	0.07262
11:119850026:G:A	50	100	0.96	0.0394
11:119850448:C:T	50	100	0.98	0.0748
11:119850602:G:A	50	100	0.89	0.06082
11:119851149:C:T	50	96	0.9	0.06191
11:119851158:T:C	50	100	0.96	0.08043
11:119851366:C:T	50	100	1	0.01107
11:119851508:G:A	50	98	0.9	0.05937
11:119852521:T:C	50	100	0.97	0.3121
11:119852689:A:C	50	98	0.95	0.1471
11:119853056:T:A	50	100	1	0.01071
11:119853435:G:C	50	100	0.97	0.2899
11:119854278:T:C	50	100	0.97	0.1053
11:119854407:G:A	50	100	1	0.01779
11:119854639:C:T	50	100	1	0.01071
11:119855220:T:C	50	98	0.98	0.1643
11:119855604:A:G	50	100	0.99	0.04103
11:119856164:G:A	50	96	0.96	0.1894
11:119856290:C:T	50	98	0.98	0.1224
11:119856490:C:T	50	100	0.99	0.03958
11:119856743:A:T	50	98	0.96	0.472
11:119856785:C:T	50	98	0.98	0.4232
11:119856984:C:T	50	98	0.92	0.02269
11:119856997:A:G	50	96	0.95	0.1988
11:119856998:T:G	50	100	1	0.04121
11:119857324:G:A	50	100	0.98	0.01434
11:119857452:G:A	50	98	0.99	0.1227
11:119857714:A:C	50	100	0.94	0.01107
11:119857952:C:T	50	100	0.94	0.01126
11:119858209:C:T	50	96	0.98	0.1389
11:119858862:T:C	50	98	0.98	0.3052
11:119858929:G:A	50	98	0.95	0.02433
11:119859094:T:C	50	98	0.99	0.1391
11:119859283:T:C	50	96	0.96	0.09895
11:119859406:T:C	50	98	0.96	0.03903
11:119859543:C:G	50	98	0.99	0.1278
11:119859963:C:T	50	100	0.99	0.01344
11:119860501:C:T	50	98	0.96	0.09604
11:119860604:T:G	50	98	0.96	0.09604
11:119860636:T:G	50	98	1	0.03958
11:119861177:C:A	50	98	0.98	0.1235
11:119861650:A:G	50	100	0.99	0.313
11:119861709:G:C	50	96	0.98	0.1988
11:119861723:T:G	50	100	0.99	0.09822
11:119861841:C:G	50	98	1	0.0354
11:119862400:A:G	50	98	0.99	0.02433
11:119862474:G:A	50	100	0.98	0.04194
11:119862736:T:C	50	94	0.98	0.2943
11:119862875:C:T	50	100	0.98	0.03994
11:119863148:G:T	50	100	0.97	0.1138
11:119863321:G:T	50	98	0.98	0.1238
11:119863623:G:A	50	100	0.98	0.04139
11:119863791:C:A	50	100	1	0.01017
11:119864147:C:T	50	98	0.97	0.0768
11:119864456:G:T	50	98	0.98	0.1294
11:119864795:T:G	50	100	0.84	0.01289
11:119865032:C:A	50	96	0.99	0.0236
11:119865381:A:G	50	100	0.92	0.01979
11:119865523:G:T	49	95.9	0.96	0.2455
11:119866213:G:A	48	97.9	0.99	0.02324
11:119866471:G:A	50	100	0.91	0.0118
11:119866939:G:A	50	96	0.96	0.1783
11:119867914:T:C	50	100	0.96	0.3135
11:119868475:C:T	50	98	0.97	0.03704
11:119868661:G:C	50	100	0.87	0.01344
11:119868859:C:T	50	100	0.97	0.03141
11:119869889:G:A	50	98	0.98	0.2288
11:119869903:C:T	50	100	0.96	0.09895
11:119871570:G:A	50	100	0.99	0.3074
11:119871651:C:T	50	100	0.99	0.3072
11:119871663:T:C	50	100	0.98	0.301
11:119871933:T:C	50	100	0.99	0.0394
11:119872094:C:T	50	100	0.83	0.03086
11:119872280:T:C	50	100	0.99	0.3076
11:119872379:G:A	50	100	0.99	0.05465
11:119872521:C:T	50	100	1	0.0394
11:119872996:A:C	50	98	0.85	0.05973
11:119873451:C:A	50	98	1	0.1265
11:119873656:C:G	50	100	1	0.03958
11:119873891:C:T	49	100	0.99	0.3025
11:119874005:G:A	50	100	1	0.03958
11:119874089:C:T	50	100	0.98	0.01489
11:119874338:C:T	50	100	0.98	0.01452
11:119874748:G:C	50	98	1	0.132
11:119874889:C:T	50	98	0.96	0.1999
11:119875281:G:A	50	98	0.97	0.01634
11:119875758:T:A	50	98	0.97	0.2004
11:119876603:G:A	50	100	0.98	0.2965
11:119876761:C:T	50	100	0.96	0.09822
11:119877695:C:G	50	100	0.99	0.3491
11:119878309:A:T	50	100	0.99	0.3085
11:119878382:C:T	50	100	0.85	0.02542
11:119878900:A:G	50	100	1	0.04012
11:119879103:G:T	50	100	0.99	0.3019
11:119879382:C:T	50	100	0.99	0.2812
11:119879778:T:C	50	98	0.94	0.189
11:119880104:G:A	50	98	0.98	0.03958
11:119880391:G:T	50	100	0.94	0.02996
11:119880666:A:G	50	92	0.97	0.2718
11:119880876:A:G	50	98	0.95	0.3181
11:119881529:C:T	50	96	0.96	0.3649
11:119882310:A:G	50	100	0.99	0.05011
11:119882646:T:G	50	94	0.93	0.2807
11:119883217:C:T	50	96	0.98	0.2188
11:119884186:G:A	50	98	0.95	0.3192
11:119884338:G:A	50	100	0.94	0.1452
11:119884688:C:T	50	100	0.97	0.03686
11:119884739:T:G	50	100	1	0.0118
11:119885352:G:A	50	100	0.99	0.122
11:119886056:C:G	50	100	1	0.01362
11:119886232:G:C	50	100	0.97	0.2222
11:119886253:T:C	50	100	0.91	0.01725
11:119886402:T:G	50	100	0.98	0.2892
11:119886533:A:G	50	100	1	0.01198
11:119886966:T:C	50	100	1	0.01344
11:119887358:T:C	50	100	1	0.01344
11:119887360:C:G	50	100	1	0.01053
11:119887390:T:C	50	98	0.92	0.03359
11:119887658:A:G	50	100	1	0.01053
11:119887663:C:T	50	100	1	0.01344
11:119887677:C:G	50	98	0.99	0.1728
11:119887961:G:T	50	100	1	0.05737
11:119888046:G:C	50	100	0.99	0.01198
11:119888122:C:T	50	98	0.93	0.01525
11:119888252:G:A	50	100	1	0.03885
11:119888372:G:A	50	100	1	0.01416
11:119888635:C:T	50	100	1	0.01362
11:119888757:C:T	50	96	0.99	0.2524
11:119889643:T:C	50	100	0.95	0.05864
11:119889882:G:C	50	100	1	0.01216
11:119889883:G:A	50	100	1	0.01053
11:119890158:A:G	50	100	0.99	0.144
11:119890268:G:A	50	100	0.97	0.1491
11:119890847:A:C	50	100	1	0.01725
11:119891630:G:A	50	98	0.93	0.03885
11:119891749:C:A	50	100	0.93	0.03413
11:119891860:G:A	50	100	0.99	0.1367
11:119892254:G:A	50	100	1	0.04611
11:119892708:G:A	50	98	0.97	0.1687
11:119893024:G:A	50	100	0.96	0.03831
11:119893326:T:C	50	96	1	0.1314
11:119893525:A:G	50	100	0.99	0.279
11:119893586:T:G	50	96	1	0.24
11:119893818:G:A	50	100	1	0.0118
11:119893846:C:T	50	96	0.99	0.36
11:119894468:G:A	50	100	1	0.05846
11:119894609:C:T	50	100	1	0.1574
11:119894838:G:T	50	100	0.89	0.0187
11:119895121:C:T	50	100	0.96	0.05755
11:119895419:C:A	50	100	1	0.01416
11:119895522:G:C	50	100	0.95	0.02669
11:119895828:A:T	50	100	0.88	0.02052
11:119895876:C:A	50	98	0.97	0.05501
11:119896100:G:A	50	100	0.9	0.01797
11:119896118:A:C	50	100	0.87	0.0167
11:119896438:T:C	50	100	0.88	0.01961
11:119896808:G:A	50	100	1	0.01416
11:119896905:C:A	50	98	0.99	0.1765
11:119897155:G:A	50	100	1	0.4214
11:119897345:C:A	50	100	0.98	0.1405
11:119897433:C:G	50	100	1	0.02796
11:119898007:C:T	50	100	0.98	0.1307
11:119898144:C:A	50	100	1	0.1905
11:119898146:A:G	50	100	1	0.04139
11:119898783:C:T	50	100	1	0.1625
11:119898957:C:T	50	100	1	0.01107
11:119899360:A:G	50	100	1	0.02778
11:119899697:A:C	50	100	1	0.0285
11:119900222:C:T	50	100	1	0.3833
11:119900462:C:T	50	100	0.99	0.1216
11:119900518:T:C	50	100	1	0.01107
11:119900786:G:T	50	100	0.99	0.02996
11:119900823:C:A	50	98	0.96	0.03086
11:119901039:C:T	50	100	1	0.03086
11:119901051:T:C	50	100	1	0.02778
11:119901134:C:T	50	100	1	0.3873
11:119901259:C:T	50	100	1	0.3564
11:119901343:G:A	50	100	1	0.1216
11:119901530:G:C	50	96	0.99	0.175
11:119901555:C:G	50	100	0.88	0.01961
11:119901938:C:A	50	100	1	0.1231
11:119901984:C:G	50	100	1	0.3878
11:119902094:T:A	50	100	0.98	0.2119
11:119902213:T:G	50	100	1	0.3878
11:119902249:T:C	50	100	1	0.3885
11:119902323:G:A	50	98	0.99	0.3317
11:119902394:G:T	50	100	1	0.03195
11:119902573:C:G	50	100	1	0.01216
11:119902583:T:C	50	100	1	0.02814
11:119902683:T:C	50	100	1	0.01507
11:119902811:A:G	50	98	0.99	0.0325
11:119902839:G:A	50	100	1	0.3893
11:119902914:A:G	50	100	1	0.1514
11:119903516:C:G	50	100	1	0.3568
11:119903896:C:T	50	100	1	0.1216
11:119903918:T:A	50	98	0.99	0.01398
11:119904108:G:A	50	100	0.9	0.01816
11:119904112:G:A	50	100	1	0.03195
11:119904368:G:A	50	100	0.87	0.01979
11:119904393:T:C	50	100	0.98	0.2122
11:119904726:T:C	50	100	1	0.3885
11:119904888:C:T	50	100	1	0.3891
11:119905102:A:C	50	100	1	0.3887
11:119906001:C:T	50	100	1	0.1625
11:119906045:G:C	50	100	0.96	0.05628
11:119906136:A:G	50	100	1	0.01507
11:119906508:C:T	50	100	1	0.01507
11:119906509:G:A	50	100	1	0.01525
11:119906615:C:A	50	100	0.99	0.04158
11:119906694:A:G	50	100	0.99	0.1629
11:119906706:G:A	50	98	1	0.02052
11:119906707:C:T	50	100	1	0.1623
11:119906902:A:G	50	100	0.99	0.3114
11:119907124:T:G	50	100	1	0.1218
11:119907225:G:C	50	98	0.99	0.01089
11:119907452:C:G	50	100	0.87	0.01961
11:119907561:T:C	50	100	1	0.3558
11:119907646:G:A	50	100	1	0.4089
11:119907835:G:T	50	100	1	0.3288
11:119908220:G:A	50	100	0.99	0.1354
11:119908344:G:A	50	100	0.99	0.4504
11:119908565:C:T	50	100	0.88	0.01107
11:119908705:C:T	50	100	0.98	0.02052
11:119908750:T:C	50	98	0.99	0.0305
11:119908967:C:A	50	100	1	0.02796
11:119909090:G:T	50	96	0.98	0.1783
11:119909102:G:C	50	100	0.99	0.2046
11:119910206:G:A	50	100	1	0.01797
11:119910396:T:C	50	100	0.98	0.02941
11:119910444:A:G	50	98	0.99	0.1389
11:119910448:T:C	50	96	0.9	0.08261
11:119910805:G:A	50	100	0.97	0.09296
11:119910865:T:C	50	100	0.98	0.01144
11:119910932:C:T	50	100	0.98	0.02705
11:119910986:C:T	50	98	1	0.02215
11:119911029:A:T	50	100	0.97	0.01779
11:119911049:G:A	50	100	0.97	0.1594
11:119911158:G:C	50	100	0.96	0.04757
11:119911298:C:T	50	100	1	0.02651
11:119911347:G:C	50	100	0.99	0.1866
11:119911541:A:G	49	100	0.97	0.2958
11:119911879:A:G	50	100	0.98	0.2945
11:119912536:G:A	50	100	0.98	0.05102
11:119913293:A:G	50	100	0.98	0.2382
11:119913424:A:G	50	100	1	0.3602
11:119913442:C:T	50	100	1	0.01452
11:119913621:G:A	50	100	0.98	0.2433
11:119913926:T:C	50	100	1	0.01253
11:119913951:A:G	50	100	1	0.4526
11:119914180:G:A	50	100	0.94	0.04248
11:119914356:G:A	50	98	1	0.4711
11:119915242:T:C	50	100	0.98	0.01834
11:119915304:G:A	50	100	0.98	0.2413
11:119915526:A:G	50	98	0.99	0.4174
11:119916424:C:T	50	100	0.99	0.04267
11:119916481:C:G	50	98	1	0.3682
11:119916810:G:A	50	98	1	0.1541
11:119916822:T:C	50	98	1	0.368
11:119917204:C:G	50	100	0.99	0.04267
11:119917445:T:C	50	98	1	0.3676
11:119917507:C:T	50	98	0.98	0.3408
11:119917542:T:A	50	98	0.99	0.2752
11:119917686:A:G	50	100	0.99	0.08569
11:119918335:G:T	50	100	0.99	0.4684
11:119918423:C:T	50	100	1	0.02052
11:119918467:C:T	50	100	1	0.05701
11:119918828:T:G	50	100	0.99	0.36870000000000003
11:119919283:C:A	50	100	0.93	0.01707
11:119919303:T:C	50	100	0.9	0.01888
11:119919772:A:C	50	100	0.98	0.04267
11:119919908:C:T	50	100	0.99	0.04993
11:119920098:G:A	50	100	1	0.02052
11:119920193:G:A	50	98	1	0.02741
11:119921327:C:A	50	100	0.96	0.05901
11:119921464:T:C	50	100	1	0.0581
11:119921734:T:C	50	98	0.97	0.144
11:119922019:C:A	50	100	0.98	0.2747
11:119922138:A:G	50	100	0.97	0.1721
11:119922315:A:G	50	100	0.99	0.1895
11:119922780:G:A	50	100	0.99	0.1158
11:119922864:C:T	50	100	0.99	0.1166
11:119923326:C:T	50	100	0.97	0.4508
11:119923327:G:A	50	100	1	0.05465
11:119923800:G:A	50	100	0.99	0.4174
11:119923817:T:C	50	100	0.98	0.1264
11:119924001:A:C	50	100	1	0.02179
11:119924144:T:C	50	100	0.99	0.2346
11:119924424:A:G	50	100	0.99	0.1166
11:119924707:G:A	50	100	0.99	0.124
11:119924885:C:A	50	100	0.99	0.1166
11:119924902:G:T	50	100	0.99	0.1166
11:119925024:T:C	50	100	1	0.02451
11:119925287:A:G	50	100	1	0.05882
11:119925517:A:T	50	100	0.99	0.02869
11:119925635:G:A	50	100	0.99	0.1209
11:119925643:C:T	50	100	0.97	0.0187
11:119925749:C:G	50	100	0.98	0.1944
11:119925760:G:A	50	100	0.95	0.05265
11:119925934:G:A	50	100	0.9	0.02887
11:119926990:C:T	50	100	0.99	0.2834
11:119927117:T:G	50	100	0.98	0.02633
11:119927154:G:C	50	100	0.99	0.09386
11:119927167:C:G	50	100	1	0.02451
11:119927286:A:G	50	100	1	0.02869
11:119927414:T:C	50	100	1	0.02869
11:119927469:G:A	50	100	1	0.02869
11:119927584:A:T	50	100	0.98	0.1349
11:119927883:G:C	50	100	1	0.02869
11:119928109:T:A	50	100	0.99	0.1783
11:119928225:C:T	50	100	0.98	0.1854
11:119928510:G:A	50	100	1	0.02869
11:119928964:C:T	50	100	0.98	0.02651
11:119929056:C:T	50	96	0.98	0.3146
11:119929117:T:G	50	100	1	0.02887
11:119929120:C:T	50	98	0.99	0.1786
11:119929142:A:T	50	98	0.99	0.1786
11:119929433:A:C	50	100	1	0.0561
11:119929590:T:A	50	100	1	0.02215
11:119929838:C:A	50	100	1	0.02869
11:119929839:G:A	50	100	1	0.1264
11:119930570:C:T	50	100	1	0.02869
11:119930629:C:T	50	100	0.98	0.1031
11:119930692:G:T	50	100	1	0.02869
11:119930903:T:C	50	100	1	0.0561
11:119930995:G:C	50	100	1	0.02887
11:119931253:T:A	50	100	1	0.02869
11:119931354:G:A	50	100	0.99	0.03304
11:119931477:A:G	50	100	1	0.02887
11:119931715:C:T	50	98	0.94	0.01943
11:119931882:G:T	50	96	0.99	0.486
11:119931975:A:G	50	100	1	0.02451
11:119932123:G:A	50	100	1	0.106
11:119932239:G:A	50	100	0.99	0.1209
11:119932653:G:A	50	100	1	0.04666
11:119932855:C:G	50	100	0.99	0.104
11:119933130:A:C	50	100	1	0.106
11:119933131:T:G	50	100	1	0.02633
11:119933257:C:T	50	100	1	0.02633
11:119933752:C:T	50	98	0.99	0.124
11:119933809:C:T	50	100	1	0.02451
11:119933931:A:G	50	100	1	0.02887
11:119934067:C:T	50	100	0.99	0.1046
11:119934307:T:C	50	100	1	0.2288
11:119934389:C:T	50	100	1	0.03141
11:119934400:G:A	50	100	1	0.1999
11:119934480:C:T	50	100	0.97	0.0187
11:119934642:C:T	50	100	0.99	0.1209
11:119935064:G:A	50	98	0.95	0.02324
11:119935175:C:A	50	100	1	0.155
11:119935249:C:T	50	100	0.99	0.3969
11:119935395:G:A	50	100	1	0.02941
11:119935436:G:A	50	100	0.99	0.1529
11:119935472:C:T	50	100	1	0.02741
11:119935489:G:A	50	100	1	0.02741
11:119935517:G:T	50	100	1	0.2128
11:119935738:C:T	50	100	1	0.1325
11:119935872:G:A	50	100	1	0.02796
11:119935990:T:C	50	100	1	0.02814
11:119936143:G:A	50	100	0.98	0.4232
11:119936208:C:T	50	100	1	0.3729
11:119936663:G:A	50	100	0.99	0.02124
11:119936693:A:T	50	100	1	0.2402
11:119937193:G:A	50	100	1	0.02796
11:119937343:G:A	50	100	1	0.3727
11:119937392:G:C	50	100	1	0.02796
11:119937826:G:A	50	100	1	0.3725
11:119937913:G:C	50	98	0.98	0.2712
11:119937958:G:A	50	100	0.99	0.02124
11:119938078:C:T	50	98	1	0.01398
11:119938080:A:C	50	100	1	0.0138
11:119938155:G:A	50	100	1	0.185
11:119938244:G:A	50	100	0.8	0.02179
11:119938247:G:A	50	100	0.99	0.3633
11:119938873:G:A	50	100	1	0.1316
11:119939666:C:G	50	100	1	0.06227
11:119939792:C:T	50	100	0.98	0.01489
11:119940200:C:T	50	100	0.98	0.1229
11:119940619:G:A	50	100	0.92	0.01071
11:119941025:C:G	50	100	1	0.03431
11:119941132:A:G	50	100	0.97	0.1275
11:119941200:C:T	50	100	0.96	0.06518
11:119941607:A:G	50	100	0.98	0.02487
11:119941946:A:G	50	100	1	0.01035
11:119942306:C:T	50	100	1	0.02741
11:119942412:C:T	50	98	0.95	0.06191
11:119942809:G:A	50	100	0.98	0.1668
11:119942812:G:A	50	100	0.98	0.1142
11:119942836:G:A	50	100	0.97	0.3607
11:119942843:A:G	50	98	0.98	0.1344
11:119942890:G:A	50	100	1	0.02741
11:119943024:C:T	50	100	1	0.02723
11:119943494:G:T	50	100	0.98	0.1225
11:119943628:C:A	50	100	1	0.02578
11:119943713:C:T	50	96	0.93	0.159
11:119943841:G:A	50	100	0.99	0.07171
11:119944539:C:T	50	100	0.97	0.07662
11:119944772:G:T	50	100	0.95	0.03086
11:119945206:G:C	50	100	1	0.1247
11:119945258:A:G	50	100	0.98	0.08442
11:119945366:C:T	50	100	0.96	0.3304
11:119945406:T:C	50	100	1	0.08442
11:119945622:C:T	50	100	1	0.1062
11:119945803:T:C	50	100	0.98	0.1694
11:119945974:G:A	50	100	1	0.0423
11:119946057:A:C	50	100	1	0.07716
11:119946337:C:T	50	100	0.9	0.01961
11:119946559:T:C	50	100	0.98	0.01416
11:119946600:T:A	50	100	1	0.03867
11:119946676:A:T	50	100	1	0.12
11:119946717:C:A	50	100	1	0.05447
11:119946870:A:T	50	100	1	0.05447
11:119946961:A:C	50	100	1	0.08224
11:119946999:T:C	50	100	1	0.05428
11:119947030:C:T	50	100	0.99	0.08188
11:119947193:G:A	50	100	1	0.03849
11:119947346:C:T	50	100	0.94	0.0158
11:119947913:G:A	50	100	0.98	0.4909
11:119947948:T:C	50	100	0.99	0.08442
11:119948080:A:T	50	100	0.98	0.4906
11:119948093:T:C	50	100	0.95	0.3083
11:119948124:G:A	50	100	1	0.01416
11:119948205:G:A	50	100	0.99	0.0846
11:119948228:A:G	50	100	1	0.0846
11:119948378:C:T	50	100	1	0.0541
11:119948544:G:A	50	100	1	0.01471
11:119948583:G:A	50	98	0.96	0.04702
11:119948870:G:C	50	100	1	0.03032
11:119948987:C:G	50	100	1	0.01416
11:119949228:A:G	50	100	1	0.01561
11:119949240:T:A	50	100	1	0.03032
11:119949519:G:A	50	100	1	0.03032
11:119949567:A:G	50	100	1	0.03032
11:119949641:G:A	50	100	0.95	0.02306
11:119949781:C:T	50	100	0.95	0.03032
11:119950040:G:A	50	100	1	0.03159
11:119950568:A:G	50	100	1	0.03068
11:119951071:G:T	50	100	0.97	0.01344
11:119951141:G:A	50	98	0.96	0.4294
11:119951306:T:C	50	96	0.98	0.2858
11:119951320:A:G	50	98	1	0.02088
11:119951585:G:A	50	98	0.97	0.2297
11:119951689:C:G	50	100	0.98	0.3517
11:119951741:A:G	50	100	0.98	0.1601
11:119951780:A:G	50	98	0.97	0.0138
11:119952170:A:G	50	100	0.98	0.4762
11:119952424:G:A	50	100	0.99	0.1429
11:119952507:G:A	50	100	1	0.03577
11:119952545:T:C	49	100	0.99	0.1324
11:119952607:T:C	50	100	0.99	0.1432
11:119952731:G:C	50	100	0.97	0.07462
11:119952840:T:A	50	100	1	0.02342
11:119953391:A:G	50	100	1	0.1008
11:119953393:A:G	50	98	0.99	0.3867
11:119953543:T:C	50	100	1	0.02342
11:119953690:C:T	50	100	1	0.06028
11:119953959:C:A	50	98	0.97	0.04902
11:119953990:C:T	50	100	1	0.1363
11:119954094:T:C	50	98	1	0.03558
11:119954410:A:T	50	100	1	0.1358
11:119954413:A:T	50	100	1	0.1353
11:119954467:T:G	50	100	1	0.1365
11:119954863:G:A	50	100	0.98	0.07988
11:119955010:C:A	50	100	1	0.01035
11:119955086:C:A	50	98	0.71	0.02197
11:119955089:C:A	50	96	0.94	0.356
11:119955090:T:C	50	100	1	0.02179
11:119956106:A:G	49	100	0.99	0.1594
11:119956181:C:T	50	100	0.99	0.07462
11:119956454:T:C	50	100	0.95	0.1796
11:119957796:T:A	50	100	1	0.1293
11:119957811:G:A	50	100	0.94	0.02052
11:119957942:C:A	50	100	1	0.1567
11:119958210:A:G	50	100	1	0.01452
11:119958329:G:T	50	100	0.94	0.03431
11:119958863:A:C	50	100	0.96	0.1688
11:119959126:A:C	50	100	0.89	0.01362
11:119959144:A:T	50	100	0.9	0.0305
11:119959207:C:T	50	100	1	0.01452
11:119959920:G:A	50	100	1	0.04975
11:119960069:T:C	50	100	0.98	0.01779
11:119960454:A:C	47	100	0.93	0.02033
11:119960642:A:G	50	100	1	0.1262
11:119960653:T:G	50	100	0.99	0.1834
11:119960873:C:T	50	100	0.98	0.1176
11:119961035:A:G	50	100	0.99	0.1834
11:119961064:A:G	50	100	0.99	0.4365
11:119961085:A:C	50	100	0.97	0.08406
11:119961865:G:A	50	100	1	0.02233
11:119961967:G:A	50	100	1	0.02251
11:119962192:C:T	50	100	1	0.09477
11:119962208:G:A	50	100	1	0.1291
11:119962623:A:G	50	100	1	0.02233
11:119962765:C:T	50	100	1	0.1294
11:119962767:T:C	50	100	1	0.065
11:119963148:C:T	50	100	1	0.3709
11:119963329:C:G	50	100	1	0.3321
11:119963587:C:T	50	98	1	0.1291
11:119963838:G:A	50	100	1	0.4731
11:119964305:G:A	50	100	0.93	0.02052
11:119965378:A:G	50	100	1	0.3431
11:119965537:C:T	50	100	1	0.1264
11:119965995:G:A	50	100	1	0.1044
11:119966190:G:A	50	100	1	0.1264
11:119966246:A:G	50	98	1	0.3404
11:119966305:G:A	50	100	0.95	0.02941
11:119966403:C:T	50	100	1	0.1462
11:119966633:A:G	50	100	1	0.1264
11:119966794:T:C	50	100	0.99	0.1178
11:119967308:G:T	50	100	0.99	0.118
11:119967403:A:G	50	100	1	0.1264
11:119967750:C:T	50	100	1	0.02197
11:119967880:A:G	50	100	1	0.104
11:119968009:G:A	50	100	0.99	0.3184
11:119968174:A:G	50	100	1	0.2249
11:119968515:G:A	50	100	1	0.1294
11:119968635:A:G	50	100	1	0.3435
11:119969053:C:A	50	100	1	0.09441
11:119969154:T:C	50	88	0.83	0.063
11:119969343:A:G	49	100	1	0.3435
11:119969358:G:C	49	100	1	0.3435
11:119969692:T:C	50	100	1	0.3435
11:119969733:T:C	50	100	1	0.4706
11:119970067:G:A	50	100	0.99	0.118
11:119970640:T:C	50	100	1	0.02124
11:119970806:C:T	50	100	1	0.1601
11:119971042:A:G	50	100	0.99	0.1176
11:119971139:C:T	50	100	1	0.01452
11:119971340:C:T	50	100	0.99	0.05937
11:119971700:G:A	50	100	0.97	0.02233
11:119971852:G:A	50	100	1	0.03214
11:119971999:A:G	50	100	1	0.1294
11:119972077:A:G	50	100	1	0.4159
11:119972333:C:T	50	100	1	0.01452
11:119972493:T:C	50	100	0.96	0.03014
11:119972510:T:C	50	100	1	0.4159
11:119972664:C:T	50	100	1	0.03195
11:119972729:C:G	50	100	1	0.02233
11:119972998:G:A	50	100	1	0.4434
11:119973007:C:T	50	100	1	0.1042
11:119973027:C:A	50	98	1	0.4486
11:119973243:A:T	50	98	1	0.4481
11:119973309:T:C	48	77.1	0.79	0.1964
11:119973332:C:T	50	100	1	0.3404
11:119973340:C:A	50	100	1	0.02233
11:119973358:G:T	50	100	1	0.104
11:119973561:C:A	50	100	1	0.451
11:119973932:T:G	50	100	0.98	0.0581
11:119974475:C:T	50	100	1	0.1038
11:119974745:A:G	50	100	1	0.02233
11:119974826:T:C	50	100	1	0.343
11:119975046:C:G	50	100	0.99	0.1178
11:119975260:T:C	50	100	1	0.01452
11:119975733:G:A	50	100	1	0.1293
11:119975767:C:T	50	100	1	0.1293
11:119975815:A:G	50	100	1	0.4049
11:119976111:A:G	50	100	1	0.3431
11:119976141:C:T	50	100	1	0.01471
11:119976323:G:C	50	100	1	0.01471
11:119977079:G:A	50	100	1	0.07171
11:119977145:C:T	50	100	1	0.1287
11:119977242:C:T	50	100	1	0.09405
11:119977282:C:T	50	100	0.99	0.4372
11:119977447:G:C	50	100	0.99	0.3435
11:119977667:C:T	50	100	0.98	0.0955
11:119977668:G:A	50	100	0.98	0.1182
11:119977729:A:G	50	100	0.98	0.4406
11:119977857:G:A	50	100	0.88	0.02088
11:119978004:C:T	50	100	0.98	0.02215
11:119978680:G:A	50	100	0.98	0.4225
11:119978730:G:A	50	98	1	0.02324
11:119978731:C:T	49	100	0.98	0.4486
11:119978974:G:T	50	100	0.98	0.07389
11:119979077:G:A	50	100	1	0.02324
11:119979089:T:C	50	100	0.98	0.4486
11:119979119:A:G	50	100	0.96	0.06881
11:119979741:T:C	50	98	0.98	0.3782
11:119980009:C:T	50	98	0.98	0.3658
11:119980016:A:G	50	96	0.98	0.3784
11:119980058:G:A	50	100	0.96	0.01906
11:119980533:T:A	50	100	0.93	0.01924
11:119980660:G:A	50	100	0.95	0.08007
11:119980827:G:A	50	100	0.88	0.03232
11:119980895:C:G	50	98	0.91	0.1785
11:119981368:T:C	50	96	0.8	0.02415
11:119981707:A:G	50	98	0.77	0.01834
11:119982360:T:G	50	98	0.93	0.06899
11:119982429:C:T	50	100	0.96	0.1113
11:119982543:T:C	50	98	0.99	0.02233
11:119982547:G:A	50	100	1	0.01471
11:119982689:T:C	50	100	1	0.01471
11:119982721:T:C	50	100	0.96	0.1004
11:119983613:T:G	50	98	0.96	0.07916
11:119983805:T:C	50	96	0.97	0.4735
11:119983930:T:C	50	100	1	0.01452
11:119984196:C:T	50	100	0.97	0.01561
11:119984299:T:C	50	100	1	0.01452
11:119985517:A:G	50	100	0.97	0.1066
11:119985869:T:C	50	100	1	0.01452
11:119985892:G:C	50	100	1	0.01452
11:119986219:C:T	50	98	0.92	0.08606
11:119986454:A:G	50	100	0.98	0.2591
11:119986713:A:G	50	100	0.99	0.1305
11:119986790:A:G	50	100	0.91	0.02959
11:119987342:A:G	50	100	1	0.01489
11:119987384:A:G	50	98	0.97	0.4737
11:119987386:A:C	50	100	1	0.01452
11:119987670:C:T	50	100	1	0.01452
11:119987737:A:G	50	100	1	0.01452
11:119987798:G:C	50	100	0.98	0.1064
11:119987896:C:T	50	96	0.98	0.2495
11:119987985:T:G	50	100	1	0.01452
11:119988325:A:G	50	100	1	0.01489
11:119988630:C:T	50	100	0.93	0.02887
11:119988766:C:T	50	98	0.98	0.4975
11:119988874:G:A	50	100	0.99	0.1186
11:119989239:A:G	50	100	0.98	0.3083
11:119989742:G:A	50	100	1	0.02433
11:119989830:C:G	50	98	0.98	0.4212
11:119989916:C:G	50	98	0.96	0.0817
11:119989998:A:G	50	100	1	0.02433
11:119990185:C:A	50	100	0.98	0.0187
11:119990220:T:G	50	100	1	0.02451
11:119990430:G:C	50	100	1	0.02433
11:119990597:C:A	50	100	1	0.02433
11:119990643:C:T	50	100	1	0.02433
11:119990872:C:T	50	98	1	0.04575
11:119990916:T:C	50	100	1	0.04575
11:119991032:A:G	50	100	1	0.04611
11:119991141:C:G	50	100	1	0.04575
11:119991371:A:G	50	98	1	0.05065
11:119991500:G:C	50	100	0.99	0.02433
11:119991778:T:C	50	100	1	0.05065
11:119991943:T:C	50	100	1	0.05065
11:119992283:C:T	50	100	1	0.05065
11:119992350:C:T	50	100	1	0.02142
11:119992428:A:G	50	100	1	0.05065
11:119992520:A:G	50	100	1	0.05065
11:119992538:T:C	50	100	1	0.05065
11:119992669:A:G	50	100	1	0.05065
11:119992796:C:T	50	100	0.99	0.1184
11:119992875:G:A	50	98	0.99	0.1934
11:119993118:G:C	50	100	0.99	0.1676
11:119993169:C:T	50	100	1	0.05065
11:119993381:G:C	50	100	1	0.05065
11:119993509:A:G	50	100	1	0.1184
11:119993512:A:G	50	98	1	0.05065
11:119993614:A:C	50	100	0.98	0.1118
11:119993866:C:T	50	100	0.99	0.2471
11:119994150:C:G	50	100	1	0.02433
11:119994166:T:C	50	100	0.92	0.03014
11:119994207:G:A	50	100	1	0.02614
11:119994217:C:A	50	100	1	0.05047
11:119994278:C:T	50	100	1	0.05047
11:119994581:C:T	50	100	0.99	0.2475
11:119994660:G:A	50	100	1	0.05047
11:119994800:C:T	50	100	0.99	0.1641
11:119994868:C:T	50	100	0.96	0.01071
11:119994889:T:C	50	100	1	0.063
11:119995121:G:A	50	100	1	0.063
11:119995247:A:G	50	100	1	0.063
11:119995375:A:G	50	100	1	0.02451
11:119995442:G:A	50	100	0.99	0.1641
11:119995606:G:C	50	100	1	0.063
11:119996008:C:G	50	100	1	0.03849
11:119996009:G:A	50	100	1	0.1186
11:119996170:G:C	50	100	1	0.1186
11:119996515:G:A	50	100	0.99	0.2277
11:119996690:G:A	50	100	1	0.06681
11:119997125:A:T	50	100	1	0.06645
11:119997193:G:T	50	100	1	0.06681
11:119997228:C:G	50	100	1	0.06663
11:119997462:G:A	50	98	0.99	0.1944
11:119997463:A:G	50	100	1	0.06663
11:119998227:C:T	50	100	1	0.06681
11:119998561:C:T	50	100	1	0.06681
11:119998838:C:A	49	100	0.98	0.02124
11:119998846:C:T	50	100	0.98	0.06718
11:119998870:A:G	50	100	1	0.06718
11:119999192:C:A	50	100	1	0.06718
11:119999232:C:T	50	100	1	0.06718
11:119999267:C:A	50	100	1	0.06718
11:119999443:C:T	50	100	1	0.06754
11:119999493:C:T	50	100	1	0.06718
11:119999700:G:A	50	100	1	0.06718
11:119999733:C:T	50	100	0.94	0.01834
11:119999852:C:T	50	98	1	0.1147
11:119999890:G:A	50	100	1	0.06718
11:119999909:C:G	50	98	0.99	0.1979
11:120000035:C:A	50	100	1	0.06718
11:120000071:C:T	50	100	1	0.1184
11:120000107:T:C	50	100	1	0.06718
11:120000580:C:T	50	100	1	0.06718
11:120000876:C:T	50	100	1	0.06718
11:120000935:T:C	50	100	0.98	0.02197
11:120000937:T:C	50	100	1	0.06718
11:120001296:G:T	50	100	1	0.06718
11:120001318:T:C	50	100	1	0.06718
11:120001377:G:A	50	100	1	0.06718
11:120001537:G:A	50	100	1	0.06718
11:120001768:A:G	50	100	1	0.06736
11:120002821:A:C	50	100	1	0.06736
11:120003019:G:A	50	100	1	0.06754
11:120003321:A:G	50	100	1	0.06736
11:120003461:A:G	50	100	1	0.06718
11:120003592:G:A	50	100	0.99	0.4267
11:120003725:T:A	50	100	1	0.06718
11:120003912:A:G	50	100	1	0.02451
11:120003944:C:T	50	100	1	0.06718
11:120004146:T:A	50	100	0.99	0.4938
11:120004351:T:A	50	100	0.99	0.494
11:120004384:C:T	50	100	0.99	0.494
11:120004634:C:T	50	100	1	0.494
11:120004889:T:C	50	100	0.99	0.3851
11:120005077:G:A	50	100	0.98	0.1808
11:120005110:C:T	50	100	1	0.494
11:120005219:A:G	50	98	0.99	0.1445
11:120005319:C:T	50	100	1	0.494
11:120005324:C:T	50	100	1	0.02106
11:120005482:T:C	50	100	0.99	0.02433
11:120005807:A:G	50	100	1	0.494
11:120005988:G:A	50	100	1	0.494
11:120006052:G:A	50	100	0.95	0.04267
11:120006118:G:A	50	100	0.83	0.03522
11:120006230:T:C	50	100	1	0.4973
11:120006392:C:G	50	100	1	0.4936
11:120006399:C:T	50	100	0.99	0.4947
11:120006537:C:T	50	100	1	0.4938
11:120007064:A:G	50	100	1	0.494
11:120007510:A:G	50	100	1	0.4938
11:120007560:T:C	50	100	1	0.4935
11:120007896:G:T	50	100	0.98	0.384
11:120007923:C:T	50	98	0.97	0.1411
11:120008192:G:A	50	100	0.97	0.3054
11:120008508:C:T	50	100	0.93	0.1534
11:120008546:A:G	50	84	0.9	0.4241
11:120008618:C:T	50	96	0.88	0.2493
11:120008628:G:C	50	100	0.72	0.02179
11:120008716:T:C	50	96	0.89	0.472
11:120008754:T:G	50	100	0.99	0.01525
11:120008779:G:A	50	96	0.91	0.2453
11:120008870:C:T	50	98	0.96	0.05084
11:120008898:A:G	50	100	0.9	0.02179
11:120009077:G:T	50	96	0.94	0.05047
11:120009366:C:T	50	100	0.96	0.02251
11:120009367:C:A	50	100	0.9	0.09586
11:120009420:T:C	50	100	0.96	0.01543
11:120009652:C:T	50	98	0.94	0.1478
11:120009658:G:A	50	98	0.95	0.4361
11:120009715:G:A	50	100	0.94	0.4326
11:120009792:C:T	50	100	0.96	0.118
11:120009810:A:G	50	98	0.97	0.08279
11:120010083:T:C	50	100	0.97	0.4161
11:120010110:T:C	50	100	0.99	0.08279
11:120010214:A:G	50	98	0.98	0.138
11:120010315:G:T	50	100	0.96	0.3635
11:120010388:T:C	50	100	0.98	0.1398
11:120010391:A:G	50	100	0.96	0.06663
11:120010467:G:A	50	100	0.98	0.4967
11:120010541:G:T	50	100	0.99	0.02342
11:120010550:C:T	50	96	0.95	0.4423
11:120010558:T:A	50	94	0.89	0.1191
11:120010737:T:C	50	98	0.97	0.4455
11:120010817:A:G	50	100	0.98	0.1276
11:120011006:G:A	50	100	0.99	0.2954
11:120011036:A:G	50	100	0.98	0.06917
11:120011155:G:A	50	100	0.99	0.02233
11:120011324:T:G	50	100	0.99	0.06954
11:120011325:G:T	50	100	0.99	0.1307
11:120011328:A:T	50	100	0.99	0.13
11:120011350:C:T	50	100	0.99	0.466
11:120011354:C:T	50	100	0.99	0.3204
11:120011478:T:C	50	100	0.99	0.13
11:120011514:T:C	50	100	0.98	0.3272
11:120011748:C:G	50	100	1	0.02124
11:120012080:T:C	50	100	0.99	0.1353
11:120012158:T:G	50	100	1	0.01507
11:120012187:C:T	50	100	0.99	0.07317
11:120012199:T:C	50	100	0.99	0.1353
11:120012380:C:T	50	100	1	0.02142
11:120012558:A:C	50	100	1	0.02124
11:120012859:C:G	50	100	0.93	0.01834
11:120012860:C:A	50	100	0.99	0.3818
11:120012912:T:C	50	100	0.99	0.3261
11:120013014:G:A	50	100	0.99	0.3854
11:120013044:C:T	50	100	0.99	0.3858
11:120013072:G:A	50	100	0.99	0.3858
11:120013107:A:G	50	100	0.99	0.02142
11:120013124:A:G	50	100	0.92	0.01126
11:120013257:G:A	50	100	1	0.0285
11:120013602:C:T	50	98	0.99	0.4539
11:120013610:G:A	50	98	0.99	0.362
11:120013675:G:C	50	98	0.99	0.4822
11:120013811:C:T	50	100	0.99	0.06191
11:120013879:G:A	50	100	1	0.05755
11:120014072:G:A	50	98	1	0.4276
11:120014107:C:G	50	100	1	0.05755
11:120014137:T:C	50	100	1	0.05719
11:120014213:C:T	50	100	1	0.05719
11:120014272:C:T	50	100	0.99	0.4423
11:120014288:C:T	50	100	0.98	0.05719
11:120014303:G:A	50	100	0.98	0.05719
11:120014495:T:C	50	100	1	0.4365
11:120014753:A:G	50	100	0.96	0.0719
11:120014838:C:A	50	100	1	0.4336
11:120014965:C:G	50	100	1	0.3802
11:120015113:T:C	50	100	0.99	0.362
11:120015131:T:C	50	100	0.99	0.3626
11:120015205:C:T	50	100	1	0.3562
11:120015286:G:A	50	100	1	0.1336
11:120015369:T:A	47	100	1	0.3555
11:120015736:C:T	50	100	0.93	0.03903
11:120016215:T:C	50	100	1	0.2988
11:120016310:G:A	50	100	1	0.3597
11:120016442:C:T	50	100	1	0.05719
11:120017016:A:G	50	100	1	0.2987
11:120017242:G:A	50	100	1	0.289
11:120018088:C:T	50	100	1	0.05737
11:120018807:C:T	50	100	1	0.3836
11:120019590:T:C	49	100	0.98	0.1155
11:120019663:C:G	49	100	0.97	0.02941
11:120019942:T:A	50	100	1	0.05737
11:120020240:C:G	50	100	1	0.2983
11:120020888:T:G	50	100	1	0.3052
11:120020916:A:G	50	100	1	0.3555
11:120021321:C:T	50	100	1	0.3549
11:120021485:A:G	50	100	1	0.2598
11:120022470:C:A	50	100	1	0.4395
11:120022499:A:G	50	100	1	0.3065
11:120022682:C:T	50	100	0.99	0.179
11:120022865:T:C	50	100	1	0.3052
11:120023043:G:C	50	100	1	0.05882
11:120023594:G:A	50	100	1	0.3041
11:120023805:G:A	50	100	1	0.4314
11:120023965:G:A	50	100	1	0.02487
11:120024387:A:G	50	100	1	0.3081
11:120024707:A:T	50	100	1	0.3094
11:120024806:C:T	50	100	1	0.3045
11:120025092:A:C	50	100	0.98	0.1155
11:120025230:T:C	50	100	1	0.3045
11:120025863:A:G	50	100	1	0.3048
11:120026036:T:A	49	100	1	0.3045
11:120026115:G:A	50	100	1	0.05701
11:120026121:T:C	50	98	1	0.3046
11:120026744:A:C	50	100	1	0.2987
11:120026920:A:G	50	100	1	0.02687
11:120027064:G:A	50	100	1	0.07498
11:120027065:C:A	50	100	1	0.07553
11:120027130:C:T	50	100	1	0.01489
11:120027240:A:G	50	100	1	0.3048
11:120027255:G:A	50	100	1	0.3025
11:120027474:T:G	50	100	1	0.3059
11:120027670:C:T	50	100	1	0.3057
11:120027850:C:T	50	100	1	0.3048
11:120028286:C:T	50	100	1	0.3048
11:120028434:T:C	50	100	1	0.3048
11:120029055:T:A	50	98	0.94	0.01761
11:120029195:T:C	50	100	1	0.3048
11:120029201:G:A	50	100	1	0.3025
11:120029254:A:T	50	100	1	0.3048
11:120029698:G:A	50	100	1	0.06554
11:120029839:C:T	50	100	1	0.01126
11:120029920:C:G	50	100	1	0.3695
11:120030045:G:A	50	100	0.98	0.05683
11:120030298:A:G	50	100	1	0.07643
11:120030386:A:C	50	100	0.99	0.3738
11:120030713:T:C	50	100	0.99	0.06736
11:120031458:T:C	50	100	0.99	0.2749
11:120031546:T:C	50	100	1	0.3711
11:120031812:C:T	50	100	1	0.0699
11:120031982:C:T	50	100	1	0.3698
11:120032410:G:A	49	100	1	0.3745
11:120032725:C:T	50	100	1	0.3729
11:120032995:C:T	50	100	1	0.3902
11:120033009:C:T	50	100	0.99	0.1153
11:120033608:C:T	50	100	1	0.1318
11:120033681:A:G	50	100	0.99	0.1843
11:120033873:C:T	50	98	0.83	0.01598
11:120033884:C:T	50	98	0.92	0.01779
11:120033977:T:C	50	100	0.99	0.4185
11:120034073:A:G	49	98	1	0.4183
11:120034074:G:A	50	96	1	0.4183
11:120034229:A:G	50	100	0.99	0.02451
11:120034436:C:T	50	100	1	0.1865
11:120034471:G:T	50	100	1	0.1865
11:120034536:T:C	50	100	0.99	0.1866
11:120035102:C:T	50	100	0.9	0.01561
11:120035131:C:G	50	100	1	0.1865
11:120035156:A:G	50	100	1	0.1865
11:120035199:G:A	50	100	1	0.28
11:120035339:T:C	50	100	0.97	0.01852
11:120035504:G:A	50	100	1	0.1865
11:120035579:T:C	50	100	0.99	0.02451
11:120035604:G:A	50	100	1	0.1866
11:120035689:A:T	50	100	1	0.1865
11:120035912:C:T	50	98	0.99	0.02451
11:120036032:G:C	50	100	0.98	0.06554
11:120036244:T:C	50	100	1	0.05828
11:120036598:G:C	50	100	1	0.02433
11:120036896:G:T	50	100	1	0.2794
11:120036919:A:G	50	98	0.98	0.0659
11:120037068:A:G	50	98	0.93	0.01924
11:120037133:A:G	50	100	1	0.01561
11:120037158:G:C	50	100	1	0.1865
11:120037264:T:C	50	100	1	0.1155
11:120037265:T:C	50	100	0.98	0.1872
11:120037283:G:A	50	100	1	0.1857
11:120037306:G:A	50	100	0.95	0.03686
11:120038280:T:G	50	100	1	0.01525
11:120038597:G:C	50	100	1	0.28
11:120038798:T:C	50	96	0.98	0.0659
11:120038899:A:G	50	100	1	0.1865
11:120039566:C:T	50	100	1	0.1865
11:120039847:C:T	50	100	1	0.1865
11:120039883:G:T	50	100	1	0.1865
11:120039908:C:A	50	100	1	0.01525
11:120040124:G:A	50	100	1	0.1866
11:120040496:G:A	50	100	1	0.1865
11:120040771:C:T	50	100	1	0.01525
11:120040833:A:G	50	100	1	0.1897
11:120041552:T:A	50	100	0.85	0.0187
11:120042173:A:G	50	100	1	0.1863
11:120042210:T:C	50	100	1	0.1861
11:120042328:C:A	50	98	0.99	0.1817
11:120042792:A:G	50	100	1	0.4673
11:120042832:G:A	50	100	1	0.1863
11:120043473:C:G	50	100	1	0.2861
11:120043907:A:C	50	100	0.97	0.06518
11:120044016:T:G	50	100	1	0.1863
11:120044206:A:G	50	100	1	0.2818
11:120044315:C:T	50	100	1	0.187
11:120044686:C:T	50	100	1	0.2816
11:120044942:G:A	50	100	1	0.2816
11:120044948:G:A	50	100	0.97	0.01852
11:120045073:A:G	50	100	1	0.1865
11:120045502:A:G	50	100	1	0.01071
11:120045517:G:A	50	100	1	0.2816
11:120045632:A:C	50	100	1	0.1865
11:120046600:A:G	50	100	1	0.1865
11:120047089:T:C	50	100	0.97	0.06518
11:120047183:T:C	50	100	1	0.1865
11:120047482:C:T	50	100	1	0.472
11:120047643:A:G	50	100	1	0.1865
11:120047994:G:A	50	100	1	0.2825
11:120048378:C:T	50	82	0.99	0.2809
11:120048480:G:A	50	100	1	0.04357
11:120048642:G:T	50	100	0.94	0.04956
11:120049186:C:T	50	100	0.97	0.01979
11:120049218:T:C	50	100	0.99	0.03994
11:120049347:A:G	50	100	1	0.1863
11:120049401:A:G	50	100	1	0.1863
11:120049430:G:A	50	100	1	0.2818
11:120049771:G:A	50	100	0.98	0.01071
11:120049862:T:C	50	100	0.98	0.01071
11:120050298:C:T	50	100	1	0.1863
11:120050408:T:C	50	100	1	0.4697
11:120050710:T:C	50	100	1	0.06064
11:120051021:A:G	50	100	1	0.1872
11:120051103:C:G	50	98	0.93	0.01906
11:120051297:A:G	50	100	1	0.4697
11:120051849:A:T	50	100	0.98	0.2812
11:120052522:G:A	50	100	0.96	0.04394
11:120052550:A:T	50	100	0.99	0.3417
11:120052775:A:G	50	100	1	0.1153
11:120052934:G:A	50	100	0.98	0.2814
11:120052943:G:A	50	100	0.99	0.3417
11:120052980:G:A	50	100	1	0.02415
11:120053505:G:C	50	98	0.99	0.1821
11:120053727:G:A	50	98	0.99	0.1821
11:120053799:A:G	50	100	0.85	0.02179
11:120054222:G:T	50	100	0.97	0.01852
11:120054290:A:T	50	100	0.98	0.1153
11:120054713:G:A	50	100	0.98	0.1875
11:120054866:C:A	50	100	0.99	0.3326
11:120055345:A:G	50	100	0.89	0.05592
11:120056066:T:A	50	96	0.98	0.1879
11:120056098:G:A	50	100	1	0.01616
11:120056329:G:A	50	98	0.98	0.1799
11:120056334:C:T	50	100	0.99	0.2533
11:120056612:G:T	50	100	0.98	0.1874
11:120056782:T:C	50	100	0.98	0.2529
11:120056939:C:G	50	98	0.98	0.1934
11:120057066:C:G	50	100	0.97	0.02633
11:120057083:A:G	50	98	0.98	0.1928
11:120057135:T:C	50	98	0.98	0.1928
11:120057179:G:A	50	96	0.98	0.2651
11:120057235:A:G	50	98	0.98	0.1928
11:120057265:G:T	50	100	0.99	0.01598
11:120057751:C:A	50	100	0.98	0.03105
11:120058091:A:G	50	100	0.99	0.01979
11:120058151:C:T	50	100	0.98	0.01452
11:120058174:C:A	50	100	0.98	0.2865
11:120058567:G:A	50	98	0.99	0.2574
11:120058736:T:C	50	98	0.99	0.3417
11:120058815:G:T	50	100	1	0.02306
11:120058923:A:G	50	100	0.99	0.2015
11:120058972:G:A	50	100	1	0.02288
11:120059144:C:T	50	96	0.99	0.1825
11:120059401:A:G	50	100	1	0.02288
11:120059850:T:C	50	100	0.98	0.01507
11:120059860:A:G	50	98	0.98	0.2636
11:120059922:C:T	50	100	0.98	0.1761
11:120059997:C:T	50	100	0.97	0.09459
11:120060205:T:A	50	100	1	0.02505
11:120060867:C:T	50	100	0.98	0.1759
11:120060986:G:A	50	100	1	0.01852
11:120061364:C:T	50	100	0.99	0.01797
11:120061428:G:A	48	100	0.98	0.1752
11:120061869:G:A	50	96	0.99	0.2611
11:120061908:G:T	48	100	1	0.03504
11:120062221:G:C	50	96	0.99	0.2416
11:120062252:T:C	50	100	1	0.01707
11:120062444:C:T	50	100	0.99	0.1064
11:120062487:G:A	50	100	1	0.03649
11:120063011:C:A	50	100	0.89	0.01107
11:120063188:A:T	50	100	0.96	0.03413
11:120063190:G:A	50	100	0.99	0.01616
11:120063323:G:A	50	100	1	0.03649
11:120063349:A:G	50	98	0.97	0.2643
11:120063362:C:A	50	98	0.99	0.1503
11:120063372:T:G	50	98	0.98	0.2758
11:120063854:G:A	50	98	0.98	0.1358
11:120064225:T:C	50	96	0.99	0.3246
11:120064625:T:A	50	100	1	0.01307
11:120064663:G:A	50	100	0.89	0.01979
11:120064764:G:C	50	100	0.99	0.03105
11:120064780:G:A	50	98	1	0.1529
11:120065026:C:A	50	100	1	0.199
11:120065080:G:T	50	98	0.99	0.4739
11:120065271:G:A	50	100	0.71	0.01198
11:120065308:T:C	50	98	0.96	0.01761
11:120065583:A:G	50	100	0.96	0.1151
11:120065798:T:A	50	100	0.99	0.2039
11:120065986:C:T	50	96	0.99	0.4357
11:120066164:G:A	50	100	0.98	0.02088
11:120066352:C:T	50	100	0.82	0.0256
11:120066626:T:A	50	96	0.98	0.1841
11:120066691:C:G	50	98	0.98	0.3575
11:120067073:A:G	50	100	1	0.1988
11:120067309:C:T	49	100	0.97	0.01089
11:120067916:G:A	50	98	0.99	0.2119
11:120067973:G:A	50	98	0.98	0.3713
11:120068079:G:A	50	100	0.95	0.07643
11:120068134:G:A	50	100	0.96	0.01089
11:120068285:A:G	50	100	0.96	0.1149
11:120068324:C:T	50	100	0.96	0.01089
11:120068447:A:G	50	100	0.95	0.07625
11:120068756:C:A	50	100	0.77	0.01253
11:120068810:C:A	50	98	0.99	0.4584
11:120068926:T:C	50	100	1	0.01634
11:120069097:T:A	50	100	0.95	0.07625
11:120069117:G:A	50	98	0.98	0.3713
11:120069218:A:G	50	100	0.96	0.1307
11:120069447:A:G	50	96	0.98	0.1837
11:120069751:T:C	50	100	1	0.01416
11:120070208:C:T	50	100	0.98	0.03141
11:120070236:G:A	50	98	0.98	0.4448
11:120070405:C:T	50	98	0.98	0.4435
11:120070621:C:T	50	98	0.98	0.2164
11:120071028:A:G	50	100	1	0.01634
11:120071098:A:G	50	100	0.95	0.0837
11:120071110:G:A	50	98	0.98	0.2711
11:120071182:A:C	50	100	0.92	0.03341
11:120071190:C:A	50	94	0.97	0.2077
11:120071848:G:C	50	96	0.97	0.2259
11:120071862:A:G	50	98	0.96	0.2936
11:120071902:G:A	50	100	1	0.01634
11:120072012:A:G	45	100	1	0.01616
11:120072263:G:A	50	96	0.97	0.2239
11:120072492:A:G	50	96	0.98	0.2168
11:120072566:A:C	50	96	0.98	0.4299
11:120072776:G:T	50	98	0.96	0.22
11:120073041:G:A	50	100	1	0.01452
11:120073209:A:G	50	96	0.87	0.1866
11:120073486:T:A	50	100	0.94	0.05447
11:120074315:C:A	50	100	0.99	0.0817
11:120074777:C:T	50	100	0.98	0.0138
11:120074858:C:T	50	100	0.97	0.3649
11:120075132:G:T	50	98	0.99	0.08569
11:120075332:G:T	50	100	0.98	0.2462
11:120075462:G:A	50	100	0.99	0.05792
11:120076054:G:T	50	98	0.99	0.08551
11:120076160:A:G	50	100	0.98	0.05901
11:120076693:G:A	50	100	0.97	0.2257
11:120076930:A:G	50	100	0.98	0.0138
11:120077040:C:T	50	100	0.77	0.01162
11:120077060:C:T	50	100	1	0.0138
11:120077092:C:T	50	100	0.99	0.07171
11:120077244:G:A	50	100	0.99	0.2466
11:120077340:G:A	50	100	0.98	0.08243
11:120077423:A:C	50	100	0.99	0.2467
11:120077468:C:T	50	100	0.98	0.0138
11:120077470:T:C	50	100	0.95	0.02778
11:120077857:C:T	50	100	0.96	0.3037
11:120078029:T:G	50	100	0.99	0.05265
11:120078280:G:A	50	100	0.98	0.04321
11:120078288:T:C	50	100	0.99	0.0748
11:120078789:T:G	50	100	0.99	0.07171
11:120078960:T:C	50	100	0.97	0.05919
11:120079112:T:C	50	100	0.99	0.0748
11:120079113:G:A	50	100	0.97	0.2536
11:120079123:T:C	50	100	0.98	0.08279
11:120079218:A:C	50	100	0.99	0.07444
11:120079270:T:C	50	100	0.99	0.09731
11:120079290:T:C	50	100	1	0.1585
11:120079382:T:C	50	100	0.99	0.02614
11:120079601:C:G	50	100	0.96	0.2449
11:120080008:T:C	50	100	0.92	0.02179
11:120080089:G:C	50	98	0.98	0.2426
11:120080225:C:T	50	96	0.97	0.2772
11:120080242:T:C	50	100	0.99	0.01906
11:120080402:G:A	50	100	0.96	0.24
11:120080407:C:T	50	96	0.93	0.03667
11:120080458:C:G	50	100	0.96	0.1353
11:120080459:G:A	50	100	0.98	0.02596
11:120080491:C:T	50	100	0.95	0.1748
11:120080504:C:A	50	98	0.96	0.1845
11:120080505:C:G	50	98	0.96	0.1845
11:120080562:T:C	50	100	0.98	0.06191
11:120080618:C:G	50	96	0.99	0.1029
11:120080638:G:C	50	100	0.96	0.1552
11:120080861:G:A	50	96	0.97	0.3838
11:120080969:G:A	50	100	0.97	0.4218
11:120080993:C:T	50	100	0.94	0.1901
11:120081161:A:G	50	100	0.97	0.2433
11:120081175:A:G	48	95.8	0.96	0.197
11:120081358:C:T	44	90.9	0.75	0.05138
11:120081594:G:A	45	97.8	0.92	0.11
11:120081595:G:A	46	100	0.92	0.1095
11:120081924:C:G	46	93.5	0.93	0.03086
11:120082060:G:C	41	92.7	0.83	0.1979
11:120082133:C:G	47	97.9	0.89	0.09568
11:120082205:A:C	48	97.9	0.86	0.106
11:120082228:T:G	49	95.9	0.89	0.07026
11:120082352:C:T	50	100	0.94	0.06082
11:120082381:T:C	49	89.8	0.91	0.06845
11:120082389:C:T	47	97.9	0.93	0.06155
11:120083732:G:A	44	97.7	0.97	0.02378
11:120083815:C:T	50	100	0.98	0.01888
11:120084033:G:C	49	98	0.83	0.04285
11:120084055:T:A	43	97.7	0.8	0.1147
11:120084099:A:G	43	90.7	0.72	0.03794
11:120084113:C:T	49	91.8	0.7	0.02324
11:120084187:C:T	46	95.7	0.86	0.05973
11:120084209:G:A	49	95.9	0.86	0.0866
11:120084252:C:T	47	97.9	0.92	0.01543
11:120084328:T:G	41	90.2	0.86	0.1249
11:120084392:G:C	49	100	0.97	0.01198
11:120085066:C:T	48	97.9	0.72	0.0374
11:120085363:C:T	48	97.9	0.95	0.0915
11:120085723:T:A	50	94	0.96	0.4555
11:120085922:A:C	50	100	0.98	0.2193
11:120085943:T:C	50	100	0.98	0.4664
11:120086255:G:A	50	100	0.99	0.1569
11:120086398:A:G	50	100	0.98	0.1449
11:120086403:C:T	50	100	0.96	0.05174
11:120086578:G:A	50	100	0.99	0.06481
11:120086743:C:G	50	100	0.99	0.01852
11:120086744:G:A	50	100	0.98	0.2607
11:120086807:A:G	50	98	1	0.1639
11:120086909:T:C	50	100	0.99	0.06264
11:120087923:T:C	50	100	1	0.4679
11:120088048:G:A	50	100	0.98	0.07952
11:120088435:A:G	50	100	0.99	0.3922
11:120088465:T:G	50	100	1	0.07553
11:120088505:C:T	50	100	0.99	0.3923
11:120088564:A:G	50	98	0.98	0.03794
11:120088653:C:T	50	100	1	0.392
11:120088701:C:T	50	100	0.98	0.07353
11:120088876:C:T	50	98	0.99	0.2438
11:120089551:G:A	50	100	0.99	0.1447
11:120089856:A:G	50	100	1	0.1569
11:120089892:A:G	50	100	1	0.01017
11:120090388:C:T	50	100	1	0.2476
11:120090828:T:A	50	100	0.99	0.2342
11:120090916:G:C	50	100	0.99	0.1097
11:120090927:A:T	50	100	1	0.4993
11:120090986:G:T	50	100	1	0.4991
11:120090999:A:G	50	100	1	0.2438
11:120091504:T:C	50	100	0.96	0.03141
11:120091566:C:A	50	100	1	0.06245
11:120091570:C:G	50	100	1	0.4993
11:120092042:C:T	50	100	1	0.4993
11:120092092:G:C	50	100	0.98	0.03794
11:120092182:A:C	50	100	1	0.1458
11:120092184:G:A	50	100	1	0.01017
11:120092293:T:C	50	100	1	0.4991
11:120092364:A:C	50	100	1	0.06245
11:120092574:C:A	50	100	0.99	0.06264
11:120092616:G:A	50	100	1	0.4991
11:120093079:C:T	50	100	1	0.4991
11:120093111:G:A	50	98	1	0.09749
11:120093514:G:C	50	100	1	0.06245
11:120093636:G:A	50	100	1	0.4993
11:120093643:T:G	50	100	1	0.4368
11:120093721:A:G	50	100	1	0.4993
11:120093937:C:A	50	100	1	0.4993
11:120093952:T:A	50	100	1	0.3074
11:120093953:A:T	49	100	0.92	0.1245
11:120094050:G:C	50	100	1	0.2738
11:120094089:C:G	50	98	0.99	0.1458
11:120094190:G:A	50	100	0.98	0.06354
11:120094337:T:G	50	100	0.99	0.1625
11:120094540:T:C	50	98	0.99	0.2805
11:120094611:G:C	50	100	1	0.4975
11:120094675:A:G	50	100	1	0.4973
11:120094742:G:A	50	98	1	0.0955
11:120094774:G:A	50	100	1	0.4973
11:120094927:T:A	50	100	0.99	0.146
11:120094931:A:G	50	100	1	0.4973
11:120095749:T:C	50	100	1	0.4969
11:120096176:T:C	50	100	0.98	0.132
11:120096318:A:T	50	100	1	0.4684
11:120096451:T:C	50	100	1	0.4686
11:120096504:T:G	50	100	1	0.01362
11:120096539:T:C	50	100	1	0.4686
11:120096551:G:A	50	100	0.98	0.05846
11:120096675:T:G	50	100	1	0.4686
11:120096683:G:A	50	100	1	0.01289
11:120096715:A:C	50	100	0.64	0.02106
11:120096776:C:T	50	100	1	0.4688
11:120096848:T:C	50	100	0.99	0.4052
11:120096907:C:T	50	100	1	0.2614
11:120096953:C:A	50	100	0.99	0.4054
11:120097008:A:C	50	100	0.99	0.4047
11:120097010:T:C	50	100	0.99	0.4054
11:120097061:T:G	50	100	1	0.3553
11:120097071:G:T	50	100	0.99	0.06336
11:120097117:G:A	50	100	0.99	0.1193
11:120097210:A:C	50	100	1	0.469
11:120097222:G:A	50	100	1	0.469
11:120097272:C:T	50	100	1	0.469
11:120097511:T:C	50	100	1	0.2872
11:120097603:C:T	50	100	1	0.4691
11:120097659:C:G	50	100	0.99	0.4691
11:120097684:C:G	50	100	1	0.4691
11:120097775:G:C	50	100	1	0.2745
11:120097787:G:T	50	100	1	0.4691
11:120097798:G:C	50	100	1	0.4693
11:120097849:C:T	50	100	1	0.4693
11:120097872:A:G	50	100	1	0.4693
11:120097875:C:G	50	100	1	0.4693
11:120097890:C:T	50	100	0.99	0.4693
11:120097966:G:A	50	100	0.98	0.07934
11:120098289:G:T	50	100	1	0.4691
11:120098322:C:T	50	100	0.99	0.2516
11:120098670:C:T	50	100	0.91	0.02433
11:120098694:A:C	50	98	0.99	0.4668
11:120098875:G:A	50	100	1	0.06209
11:120098992:C:T	50	100	0.99	0.4052
11:120099163:C:A	50	100	0.99	0.4671
11:120099225:G:A	50	100	1	0.3368
11:120099592:C:T	50	100	0.98	0.07081
11:120099796:C:T	50	100	1	0.06155
11:120099800:T:C	50	100	0.99	0.4615
11:120099830:A:C	50	100	1	0.376
11:120100426:T:G	50	100	1	0.06118
11:120100629:T:C	50	100	1	0.2609
11:120100782:T:G	50	100	1	0.4366
11:120100815:C:T	50	100	1	0.3755
11:120100998:C:A	50	100	1	0.4366
11:120101226:G:A	50	100	1	0.09858
11:120101255:C:T	50	100	0.98	0.01162
11:120101279:T:C	50	100	1	0.4365
11:120101298:G:A	50	100	0.93	0.03504
11:120101303:G:A	50	100	1	0.3742
11:120101494:A:G	50	100	0.8	0.01035
11:120101587:C:A	50	100	0.69	0.01089
11:120101740:A:T	50	100	1	0.4366
11:120101918:C:T	50	100	1	0.1017
11:120101934:T:C	50	100	1	0.4366
11:120102153:T:G	50	98	1	0.4034
11:120102246:A:T	50	100	1	0.06082
11:120102374:A:G	50	100	1	0.4414
11:120102591:A:G	50	100	1	0.4976
11:120102594:G:A	50	98	0.98	0.07244
11:120102990:A:G	50	100	1	0.06082
11:120103037:C:T	50	100	1	0.3756
11:120103297:G:A	50	100	1	0.06082
11:120103431:C:T	50	98	1	0.2613
11:120103432:T:G	50	100	0.99	0.4346
11:120103578:G:A	50	98	0.99	0.4495
11:120103593:T:C	50	98	0.93	0.0276
11:120103776:T:A	50	100	1	0.01289
11:120103874:C:G	50	100	0.99	0.09768
11:120103889:C:T	50	100	1	0.3753
11:120103932:C:A	49	100	1	0.09641
11:120103933:A:G	49	100	0.99	0.4564
11:120104047:G:A	50	100	1	0.4828
11:120104287:A:T	50	98	0.98	0.01489
11:120104429:C:T	50	100	0.96	0.01707
11:120104484:G:A	50	98	0.92	0.03177
11:120104565:A:G	49	95.9	0.97	0.1659
11:120105081:T:G	50	98	0.92	0.06699
11:120105580:C:T	49	98	0.81	0.02197
11:120105815:A:G	50	100	0.99	0.4931
11:120106097:T:C	50	100	0.99	0.4929
11:120106300:C:G	50	100	0.99	0.05864
11:120106522:C:T	50	98	1	0.2633
11:120106665:T:G	50	100	1	0.09768
11:120106672:C:T	50	100	0.99	0.05864
11:120106725:C:T	50	100	0.99	0.05864
11:120106806:C:T	50	100	0.99	0.05864
11:120106917:C:T	50	100	0.95	0.07317
11:120107004:A:G	50	98	0.98	0.4546
11:120107284:C:T	50	100	1	0.05864
11:120107626:A:T	50	94	0.99	0.36
11:120107900:G:C	50	100	0.99	0.09731
11:120108035:T:G	50	100	0.96	0.08588
11:120108057:C:T	50	100	1	0.01289
11:120108108:A:G	50	94	0.99	0.3597
11:120108243:C:T	50	94	0.97	0.2602
11:120108299:T:C	50	100	0.92	0.1022
11:120108305:G:A	50	100	0.99	0.0984
11:120109024:G:C	50	94	0.96	0.3666
11:120109630:C:T	50	100	0.99	0.06009
11:120109872:T:C	50	100	1	0.06082
11:120110021:G:A	50	98	0.98	0.1155
11:120110379:A:T	50	100	1	0.05955
11:120110419:C:G	50	100	1	0.05955
11:120110442:C:T	50	100	1	0.05955
11:120110497:T:C	50	100	1	0.05955
11:120110970:C:T	50	98	1	0.02378
11:120111077:G:C	50	98	0.96	0.3553
11:120111198:T:C	50	100	1	0.06009
11:120113031:C:T	50	100	1	0.02215
11:120113091:T:C	50	96	0.93	0.1371
11:120113123:A:G	50	100	0.93	0.1236
11:120113211:C:A	50	100	0.97	0.152
11:120113494:A:G	50	98	0.93	0.1576
11:120113827:G:C	50	96	0.98	0.3878
11:120113849:G:T	50	100	0.99	0.01071
11:120113890:G:A	50	100	0.94	0.01307
11:120113930:C:T	50	100	0.97	0.1623
11:120114118:G:C	50	98	0.97	0.06536
11:120114155:C:T	50	98	0.97	0.3582
11:120114342:A:G	50	100	0.95	0.1885
11:120114466:C:A	50	100	0.98	0.0581
11:120114675:A:C	50	100	0.92	0.01452
11:120114767:C:A	50	100	0.97	0.1845
11:120114791:A:G	50	100	0.98	0.0581
11:120114862:A:G	50	100	0.97	0.1623
11:120115411:T:C	50	100	0.98	0.06373
11:120115459:T:C	50	96	0.97	0.3811
11:120115467:G:C	50	96	0.98	0.08079
11:120115471:G:T	50	96	0.98	0.07879
11:120115474:C:A	50	100	0.97	0.1627
11:120115534:A:C	50	100	0.98	0.05828
11:120116134:C:T	50	100	0.98	0.01198
11:120116136:G:C	50	100	0.98	0.01198
11:120116511:C:T	49	95.9	0.97	0.3264
11:120116809:A:G	49	100	0.92	0.3575
11:120116868:C:T	50	98	0.93	0.1705
11:120117135:G:C	50	100	1	0.01434
11:120117146:A:G	50	98	0.99	0.02433
11:120117550:A:C	50	100	0.96	0.05338
11:120117709:C:T	50	100	0.96	0.0532
11:120117944:T:C	50	98	0.97	0.02469
11:120118399:C:G	50	100	0.98	0.2202
11:120118415:G:T	50	100	0.98	0.2406
11:120118461:G:A	50	100	1	0.01452
11:120118672:G:A	50	100	0.98	0.2413
11:120118789:G:A	50	100	0.98	0.2426
11:120118861:T:C	50	100	0.9	0.04521
11:120118864:T:A	50	98	0.96	0.1772
11:120118882:A:C	50	100	0.98	0.2442
11:120118899:C:A	50	100	0.97	0.04484
11:120118922:G:A	50	100	0.98	0.2429
11:120118928:C:T	50	100	0.98	0.2424
11:120119055:G:A	50	100	0.97	0.05374
11:120119184:A:G	50	100	0.97	0.4154
11:120119248:G:T	50	100	0.97	0.05374
11:120119253:C:T	50	98	0.98	0.06227
11:120119254:G:A	50	100	0.97	0.05392
11:120119276:C:A	50	100	0.97	0.05374
11:120119955:T:G	50	98	0.98	0.06264
11:120120458:A:T	49	95.9	0.96	0.3981
11:120121441:T:C	50	98	0.95	0.1142
11:120121544:G:A	50	100	0.91	0.02142
11:120121690:G:T	50	100	0.95	0.04503
11:120122163:T:A	49	98	0.91	0.2335
11:120122348:G:A	50	100	0.97	0.05556
11:120122868:A:G	50	100	0.99	0.04902
11:120123287:G:A	50	100	0.98	0.05537
11:120123713:C:T	50	98	0.96	0.4615
11:120124057:G:A	50	100	0.95	0.01416
11:120124571:A:G	50	100	0.98	0.05519
11:120124579:T:C	50	100	0.98	0.05247
11:120124739:T:C	50	96	0.96	0.1385
11:120124941:G:A	50	100	0.99	0.0463
11:120124960:C:T	50	100	0.92	0.05047
11:120125390:C:T	50	100	0.98	0.05374
11:120125683:G:T	50	100	1	0.01525
11:120125782:G:A	50	100	1	0.02651
11:120125945:G:A	50	96	0.97	0.0561
11:120126891:T:C	50	96	0.97	0.3807
11:120127645:T:C	50	100	0.99	0.01743
11:120128483:A:G	50	100	0.94	0.1019
11:120128567:G:A	50	100	1	0.05211
11:120129047:C:T	50	96	0.98	0.3869
11:120129525:C:A	50	100	0.96	0.146
11:120129555:T:C	50	100	0.96	0.1443
11:120129651:C:T	50	100	1	0.05211
11:120129900:G:A	50	100	0.98	0.156
11:120130164:T:C	50	100	0.96	0.144
11:120130165:T:G	50	100	0.96	0.1447
11:120130177:T:C	50	100	0.96	0.1443
11:120130987:C:T	50	98	0.98	0.4537
11:120132019:G:A	50	100	0.98	0.3796
11:120132219:C:T	50	100	0.97	0.356
11:120132825:C:T	50	100	0.96	0.1293
11:120133300:G:A	50	100	1	0.05011
11:120134493:C:G	50	100	0.98	0.01961
11:120134925:T:G	50	100	0.98	0.3854
11:120135438:G:C	50	100	1	0.05011
11:120135997:A:G	50	100	0.98	0.1358
11:120136480:C:T	50	100	1	0.05029
11:120136798:A:T	50	100	0.98	0.05084
11:120137181:G:T	50	98	0.98	0.451
11:120137390:G:C	50	100	1	0.01035
11:120138249:G:C	50	100	0.98	0.3239
11:120138264:C:A	50	100	0.83	0.01089
11:120138437:A:G	50	100	0.98	0.1518
11:120138600:C:A	50	100	0.84	0.03849
11:120139479:A:G	50	100	0.99	0.1371
11:120139842:C:T	50	100	0.98	0.1107
11:120139944:G:C	50	98	0.93	0.01797
11:120140133:C:T	50	100	1	0.01035
11:120140707:A:G	50	100	0.97	0.04739
11:120141172:G:A	50	100	0.87	0.02215
11:120141682:G:C	50	100	0.98	0.3027
11:120142588:A:G	50	100	1	0.01035
11:120142599:T:C	50	100	0.99	0.189
11:120142836:C:T	50	100	0.99	0.05084
11:120143276:T:C	50	100	0.99	0.4577
11:120143394:A:G	50	96	0.76	0.01362
11:120144121:A:T	50	100	1	0.01053
11:120145284:T:C	50	100	0.98	0.05138
11:120145539:G:A	50	100	0.98	0.05102
11:120145821:G:T	50	100	0.98	0.05102
11:120147167:G:A	50	100	1	0.1091
11:120147266:T:C	50	100	1	0.1097
11:120147554:C:T	50	100	0.98	0.01307
11:120147638:C:T	50	96	0.8	0.02869
11:120147988:A:G	50	98	0.82	0.01688
11:120148035:G:A	50	100	0.99	0.1603
11:120148372:G:A	50	100	1	0.01071
11:120148580:G:A	50	100	1	0.1091
11:120148627:A:G	50	100	0.99	0.03304
11:120150020:G:A	50	100	0.98	0.05156
11:120150463:T:A	50	100	1	0.1091
11:120150838:G:A	50	100	0.97	0.1022
11:120150966:C:T	50	100	1	0.1091
11:120152617:A:G	50	100	0.98	0.05174
11:120152797:C:T	50	100	1	0.1698
11:120153604:A:T	50	100	1	0.1423
11:120154106:G:A	50	100	1	0.01089
11:120154119:G:A	50	100	0.99	0.1367
11:120154166:G:A	50	100	0.99	0.1207
11:120154535:A:G	50	98	0.99	0.3836
11:120154735:A:G	50	100	1	0.1698
11:120154768:G:A	50	100	1	0.1422
11:120155266:A:G	50	100	1	0.05174
11:120155310:G:C	50	100	1	0.01616
11:120155533:A:G	50	100	1	0.1422
11:120155563:C:T	49	100	0.99	0.4454
11:120155669:A:C	50	100	0.99	0.02669
11:120155892:G:A	50	100	0.99	0.1289
11:120156040:G:A	50	100	0.99	0.1175
11:120156102:A:C	50	100	0.99	0.1289
11:120156749:A:C	50	100	1	0.0118
11:120157151:C:T	50	100	1	0.05211
11:120157494:T:G	50	100	1	0.3807
11:120157993:G:A	50	100	0.99	0.3707
11:120158789:A:G	50	100	1	0.1422
11:120158811:A:T	50	100	1	0.05174
11:120158930:A:G	50	100	0.93	0.06064
11:120159080:C:T	50	98	0.82	0.0167
11:120159373:G:A	50	100	1	0.05192
11:120159402:G:T	50	100	1	0.05174
11:120159519:T:G	50	100	0.99	0.2237
11:120159818:C:T	50	100	1	0.05174
11:120160236:T:C	50	100	0.84	0.03232
11:120160386:G:T	50	100	1	0.05174
11:120160880:T:G	50	100	0.98	0.03631
11:120161208:T:A	50	100	1	0.05174
11:120161235:G:A	50	100	1	0.05174
11:120161477:T:G	50	100	1	0.1737
11:120161491:T:C	50	100	1	0.01434
11:120161544:G:A	50	100	1	0.05211
11:120161742:C:T	50	100	1	0.05174
11:120162093:G:C	50	100	1	0.05174
11:120162587:A:G	50	100	1	0.05174
11:120163037:A:G	50	100	1	0.05192
11:120163325:G:A	45	88.9	0.75	0.06227
11:120163407:G:A	50	100	1	0.4838
11:120163460:A:G	50	100	1	0.05174
11:120163462:G:T	50	100	0.99	0.1492
11:120163526:G:A	50	100	1	0.05192
11:120163608:G:A	50	100	1	0.05174
11:120163677:A:G	49	100	0.98	0.01616
11:120163900:T:C	50	100	1	0.05174
11:120164043:A:G	50	100	1	0.05174
11:120164136:T:C	50	100	1	0.05174
11:120164262:C:A	50	100	1	0.05174
11:120164293:T:G	50	100	1	0.05174
11:120164370:G:A	50	100	0.95	0.01888
11:120164716:A:T	50	98	0.88	0.01107
11:120165103:A:C	50	100	1	0.05174
11:120165155:C:G	50	100	1	0.05174
11:120165202:G:C	50	100	1	0.05174
11:120165553:T:A	50	100	0.99	0.05084
11:120165559:G:A	50	98	1	0.1899
11:120165940:C:A	50	100	1	0.05174
11:120166051:C:T	50	100	1	0.05174
11:120166104:G:A	50	100	1	0.1687
11:120166289:C:T	50	100	1	0.1899
11:120166388:G:A	50	100	1	0.05174
11:120166785:A:C	50	100	1	0.05174
11:120166864:T:C	50	100	1	0.05174
11:120166926:C:T	50	100	1	0.05174
11:120167154:G:T	50	100	0.99	0.1442
11:120167446:G:C	50	100	1	0.05174
11:120167480:G:A	50	100	1	0.05174
11:120167530:G:C	50	100	1	0.05174
11:120167598:G:C	50	100	1	0.05174
11:120167675:G:A	50	100	0.98	0.04593
11:120167712:G:A	50	100	1	0.05174
11:120167777:G:A	50	100	1	0.05174
11:120167802:C:A	50	100	1	0.05174
11:120167969:G:T	50	98	0.98	0.01071
11:120167988:T:C	50	100	1	0.0512
11:120168009:C:T	50	100	0.99	0.1574
11:120168090:G:T	50	100	1	0.05174
11:120168301:G:T	50	100	1	0.05192
11:120168349:G:A	50	100	0.99	0.05192
11:120168406:G:A	50	100	1	0.05138
11:120168518:T:G	50	100	1	0.05192
11:120168566:C:T	50	100	0.99	0.1342
11:120168598:C:G	50	100	0.99	0.1344
11:120168682:A:G	50	100	1	0.05192
11:120168699:T:C	50	100	1	0.05192
11:120168988:G:A	50	100	0.99	0.1554
11:120168995:C:T	50	100	1	0.01416
11:120169089:G:A	50	100	1	0.05192
11:120169127:G:A	50	98	0.97	0.1024
11:120169412:G:C	50	100	1	0.05211
11:120169623:C:T	50	100	0.93	0.01743
11:120169643:C:T	50	100	1	0.05211
11:120169734:T:G	50	98	0.99	0.398
11:120169744:G:T	50	100	0.97	0.05192
11:120169873:G:A	50	100	1	0.05211
11:120169934:C:G	50	100	1	0.05211
11:120169987:C:T	50	100	0.99	0.1322
11:120170213:C:T	50	100	1	0.05211
11:120170246:G:A	50	100	1	0.05211
11:120170402:T:A	50	98	0.99	0.2914
11:120170700:G:A	50	100	1	0.05247
11:120170715:G:A	50	100	1	0.05211
11:120170736:C:T	50	98	1	0.4949
11:120171209:C:T	50	100	1	0.1516
11:120171220:C:T	50	100	1	0.06736
11:120171237:G:A	50	100	1	0.05192
11:120171248:T:C	50	100	1	0.06736
11:120171373:G:A	50	100	1	0.1225
11:120171379:T:C	50	100	1	0.209
11:120171507:G:T	50	100	1	0.05192
11:120172067:G:A	50	100	1	0.07662
11:120172112:C:T	50	100	1	0.05192
11:120172125:C:T	50	100	1	0.06736
11:120172138:A:G	50	100	0.98	0.1115
11:120172453:G:A	50	100	1	0.06736
11:120172483:G:A	50	100	1	0.1225
11:120172703:C:T	50	100	1	0.06754
11:120172988:G:A	50	100	1	0.01198
11:120173099:A:G	49	100	1	0.06736
11:120173153:G:A	50	98	0.73	0.01017
11:120173327:G:A	50	100	1	0.01416
11:120173387:T:C	50	100	1	0.06736
11:120173411:T:C	50	100	1	0.06736
11:120173779:A:G	50	100	1	0.06718
11:120173842:A:C	50	100	1	0.06718
11:120174054:G:A	50	96	0.99	0.3991
11:120174104:A:G	50	100	1	0.06718
11:120174109:C:T	50	100	1	0.06718
11:120174110:A:G	50	100	1	0.06718
11:120174264:C:G	50	100	1	0.06736
11:120174490:G:A	50	100	1	0.06699
11:120174640:C:T	50	100	1	0.06699
11:120175132:T:C	50	98	1	0.06681
11:120175226:A:G	50	100	1	0.06699
11:120175516:T:C	50	100	1	0.1512
11:120175628:A:T	50	100	1	0.1187
11:120175925:A:G	50	100	1	0.06699
11:120175982:T:C	50	100	1	0.06699
11:120176135:A:T	50	100	1	0.06699
11:120176167:G:A	50	100	1	0.06699
11:120176341:A:G	50	100	1	0.06699
11:120176413:G:T	50	100	1	0.06699
11:120176664:C:G	50	100	1	0.01416
11:120177037:C:T	50	100	1	0.3809
11:120177447:G:A	50	100	1	0.05156
11:120177710:C:T	50	100	0.98	0.05047
11:120177920:C:T	50	100	0.98	0.01598
11:120178250:C:A	50	98	1	0.3833
11:120178776:C:T	50	100	1	0.05156
11:120179405:T:A	50	100	1	0.1465
11:120179807:C:T	50	100	1	0.3805
11:120180251:A:G	50	100	0.97	0.03631
11:120180409:C:A	50	100	1	0.05138
11:120180509:G:C	50	100	1	0.1351
11:120180655:C:A	50	100	0.98	0.04158
11:120180827:G:A	50	100	1	0.05138
11:120181088:C:A	50	100	1	0.0158
11:120181329:A:G	50	100	1	0.03304
11:120181330:T:C	50	100	1	0.01126
11:120181390:A:G	50	100	1	0.05138
11:120181415:A:G	50	100	1	0.06663
11:120181492:G:A	50	100	1	0.0512
11:120181652:C:T	50	100	1	0.1175
11:120181834:C:G	50	100	1	0.06609
11:120181846:A:G	50	100	0.99	0.159
11:120181964:T:C	50	100	0.98	0.03577
11:120182324:G:A	50	100	1	0.0512
11:120182465:G:A	50	100	1	0.1175
11:120182592:T:C	50	100	0.99	0.04285
11:120182868:G:A	50	100	0.96	0.1344
11:120182942:C:T	50	94	0.97	0.4403
11:120183145:G:A	50	100	0.89	0.01216
11:120183185:C:A	50	100	1	0.01144
11:120183216:G:A	50	100	1	0.0158
11:120183233:A:G	50	98	0.99	0.15310000000000001
11:120183496:T:A	50	100	1	0.01162
11:120183611:C:G	50	100	0.99	0.03631
11:120183941:A:G	50	100	1	0.06245
11:120184144:G:T	50	100	1	0.01162
11:120184177:C:T	50	100	0.99	0.1345
11:120184263:A:G	50	100	1	0.06227
11:120184384:A:G	50	100	1	0.06227
11:120184462:G:A	50	100	0.99	0.1126
11:120184618:C:G	50	100	1	0.1351
11:120184661:T:C	50	100	1	0.06736
11:120184695:T:A	50	98	1	0.1525
11:120184769:C:G	50	96	0.99	0.4348
11:120185069:T:C	50	100	1	0.05556
11:120185163:A:G	50	100	1	0.03613
11:120185292:C:T	50	100	1	0.03613
11:120185395:A:C	50	100	0.96	0.02033
11:120185412:C:T	50	100	0.94	0.03958
11:120185460:G:A	50	100	1	0.05065
11:120185708:A:T	50	98	0.98	0.4748
11:120186030:G:A	50	100	0.99	0.09768
11:120186085:G:A	50	100	1	0.03595
11:120186269:G:A	50	100	1	0.05029
11:120186392:A:G	50	100	1	0.03613
11:120186472:T:C	50	100	1	0.03613
11:120186619:C:A	50	100	0.99	0.09296
11:120186635:G:A	50	100	0.98	0.4631
11:120186667:T:C	50	100	1	0.03595
11:120186705:A:T	50	100	0.99	0.09296
11:120187021:G:T	50	100	1	0.05519
11:120187163:T:A	50	100	0.99	0.09296
11:120187264:G:A	50	100	0.99	0.1489
11:120187668:C:T	50	100	1	0.01144
11:120187915:C:T	50	100	0.98	0.3462
11:120187932:G:C	50	100	0.98	0.3462
11:120187977:T:G	50	100	0.98	0.443
11:120188125:G:A	50	100	0.99	0.1309
11:120188194:C:T	50	100	0.97	0.2057
11:120188455:G:A	50	100	1	0.02052
11:120188786:G:A	50	100	0.99	0.12
11:120189251:T:C	50	100	0.99	0.05211
11:120189256:G:A	50	100	0.98	0.05029
11:120189394:C:T	50	100	0.98	0.4668
11:120189400:G:A	50	100	1	0.02052
11:120189531:G:A	50	100	1	0.01144
11:120189965:T:C	50	100	0.98	0.4798
11:120190085:G:T	50	100	0.98	0.4595
11:120190331:C:T	50	100	0.98	0.03232
11:120190487:A:G	50	98	0.98	0.1955
11:120190547:T:C	50	98	0.99	0.1305
11:120190567:A:G	50	100	1	0.03105
11:120190709:G:A	50	100	0.75	0.01162
11:120192012:G:T	50	100	1	0.03105
11:120192231:C:T	50	100	0.65	0.01688
11:120192429:C:T	50	100	1	0.03105
11:120192505:C:T	50	100	0.97	0.05011
11:120192733:A:G	50	100	0.99	0.1494
11:120193252:G:A	50	100	0.98	0.04866
11:120193272:T:C	50	100	0.97	0.2987
11:120193793:G:A	50	100	0.98	0.1514
11:120193848:A:G	50	100	0.98	0.1442
11:120193961:T:C	50	98	0.96	0.04993
11:120193968:A:G	50	100	0.97	0.05011
11:120194372:C:T	50	98	0.97	0.01561
11:120194428:A:G	50	100	0.96	0.05065
11:120194680:G:C	50	100	0.97	0.04593
11:120194754:A:G	50	100	0.98	0.1432
11:120195336:C:G	50	100	0.96	0.155
11:120196113:C:G	50	100	1	0.01434
11:120196374:G:A	50	100	0.94	0.4134
11:120196624:A:G	50	98	0.97	0.03504
11:120196877:C:T	50	100	0.93	0.01416
11:120196916:A:G	50	100	0.94	0.1603
11:120196924:T:C	50	100	0.97	0.03232
11:120197245:G:A	50	100	0.94	0.1529
11:120198379:G:A	50	96	0.92	0.1658
11:120198443:T:C	50	100	0.97	0.01344
11:120198937:A:G	50	100	0.88	0.02378
11:120198969:A:C	50	100	0.91	0.02723
11:120199072:C:T	50	100	0.97	0.01253
11:120199451:G:A	50	100	0.97	0.03976
11:120199723:T:C	50	100	0.97	0.03958
11:120200062:G:A	50	98	0.93	0.1173
11:120200356:A:G	50	100	0.96	0.0187
11:120200729:G:C	50	98	0.96	0.01053
11:120200800:G:A	50	94	0.84	0.0984
11:120200964:A:T	50	100	0.91	0.03304
11:120201126:C:G	50	100	0.9	0.08497
11:120201192:A:G	49	98	0.98	0.02596
11:120201252:T:G	50	98	0.98	0.02578
11:120201471:C:A	50	100	0.86	0.02233
11:120201589:A:G	50	98	0.98	0.03014
11:120201593:A:G	50	100	0.96	0.01507
11:120201735:A:G	50	96	0.95	0.2649
11:120201762:C:G	50	96	0.93	0.1106
11:120201822:C:T	50	98	0.98	0.03014
11:120201958:C:A	50	96	0.94	0.258
11:120202227:T:C	50	98	0.95	0.01434
11:120202318:C:T	50	100	0.99	0.01344
11:120202400:C:T	50	100	0.97	0.02651
11:120202430:G:T	50	98	0.98	0.02487
11:120202528:A:C	50	98	0.95	0.2135
11:120202616:A:C	50	98	0.95	0.02869
11:120202813:A:C	50	98	0.93	0.1253
11:120202898:A:C	50	98	0.93	0.08606
11:120203258:C:A	50	98	0.92	0.1848
11:120203324:T:G	50	100	0.89	0.02741
11:120203403:G:A	50	100	0.89	0.02869
11:120203422:C:T	50	100	0.96	0.0187
11:120203462:G:T	48	87.5	0.91	0.2493
11:120204024:T:C	49	91.8	0.85	0.3319
11:120204143:G:A	50	92	0.91	0.2279
11:120204199:T:A	49	98	0.92	0.1253
11:120204576:C:A	50	92	0.85	0.203
11:120204739:A:G	50	98	0.92	0.05628
11:120204811:G:C	50	100	0.94	0.01616
11:120204848:A:G	50	100	0.88	0.01416
11:120204866:T:C	50	94	0.93	0.3279
11:120204978:T:C	50	100	0.94	0.01688
11:120205060:A:T	50	98	0.91	0.1578
11:120205122:G:A	50	98	0.93	0.05084
11:120205140:C:T	50	100	0.95	0.02251
11:120205170:C:A	50	100	0.95	0.4125
11:120205172:G:A	50	100	0.89	0.01471
11:120205210:C:T	50	100	0.9	0.07389
11:120205231:T:C	50	98	0.94	0.1235
11:120205408:C:T	50	100	0.96	0.2473
11:120206223:T:C	50	100	0.99	0.0984
11:120206287:C:T	50	100	0.9	0.01507
11:120206551:A:G	50	100	0.98	0.09822
11:120207320:T:G	50	100	0.98	0.4056
11:120207428:A:C	50	100	1	0.09804
11:120207524:T:C	50	98	0.91	0.02215
11:120207578:A:G	50	100	0.99	0.4054
11:120207685:A:G	50	100	0.99	0.3184
11:120207742:T:C	50	100	1	0.01035
11:120207744:C:G	50	100	0.99	0.2195
11:120207793:C:G	50	100	1	0.08261
11:120207988:G:A	50	100	0.91	0.05556
11:120208014:T:C	50	100	0.92	0.01489
11:120208182:G:A	50	100	1	0.08243
11:120208348:C:T	50	100	1	0.02015
11:120208468:A:T	50	100	0.98	0.01162
11:120208582:C:T	50	98	0.87	0.03686
11:120209176:G:T	50	100	1	0.1004
11:120209314:G:T	50	100	1	0.1004
11:120209468:G:C	50	100	0.92	0.01489
11:120209776:A:C	50	100	1	0.01561
11:120209818:C:A	50	100	0.98	0.1004
11:120210185:C:T	50	100	1	0.0158
11:120210284:C:T	50	100	1	0.01797
11:120210444:G:A	50	100	1	0.01797
11:120210457:C:G	50	100	0.92	0.01489
11:120210515:T:C	50	100	1	0.01797
11:120210520:G:A	50	100	1	0.01797
11:120210691:G:T	38	86.8	0.98	0.04357
11:120210802:C:A	50	100	1	0.01979
11:120211414:G:A	50	100	1	0.01543
11:120211617:A:G	50	100	1	0.0984
11:120211778:A:G	50	100	0.99	0.09731
11:120211799:T:G	50	100	1	0.01035
11:120212040:C:T	50	100	1	0.09858
11:120212291:A:G	50	100	0.99	0.01253
11:120212370:C:T	50	100	1	0.09858
11:120212410:T:C	50	100	1	0.06954
11:120212563:C:A	50	100	1	0.09858
11:120212590:C:T	50	100	0.93	0.01471
11:120212604:G:A	50	100	1	0.09858
11:120212885:C:T	50	100	1	0.01543
11:120212940:C:G	50	100	0.98	0.2505
11:120213105:A:G	50	100	0.98	0.03032
11:120213348:A:C	50	100	0.98	0.1836
11:120213513:C:T	50	100	1	0.02723
11:120213801:T:C	50	100	1	0.02723
11:120214761:C:T	50	100	0.99	0.2219
11:120214829:A:G	50	100	1	0.09405
11:120214984:C:G	50	100	1	0.08079
11:120215121:G:A	50	100	0.91	0.04884
11:120215530:C:T	50	100	0.92	0.03214
11:120215574:C:T	50	100	0.98	0.01053
11:120215657:A:G	50	100	1	0.09386
11:120215972:G:A	50	100	1	0.06935
11:120216210:T:C	50	100	0.99	0.2164
11:120216766:A:T	50	100	1	0.07407
11:120216833:C:T	50	100	0.96	0.04012
11:120217249:T:C	50	100	0.99	0.2549
11:120217379:G:A	50	98	0.93	0.03958
11:120217794:T:C	50	100	0.86	0.01852
11:120218020:C:T	50	100	1	0.2275
11:120218107:C:T	50	100	0.99	0.2765
11:120218218:A:G	50	100	1	0.09277
11:120218373:T:G	50	100	1	0.02088
11:120218481:G:A	50	100	0.98	0.02106
11:120218979:A:G	50	98	0.98	0.246
11:120219073:G:A	50	100	0.89	0.01852
11:120219115:G:C	49	100	0.99	0.01525
11:120219177:G:A	50	100	1	0.1275
11:120219502:G:A	50	100	1	0.02033
11:120219605:C:G	50	100	0.99	0.01543
11:120219635:C:T	50	100	1	0.1314
11:120219639:A:G	50	100	1	0.1547
11:120219843:T:C	50	100	1	0.1318
11:120220002:G:A	50	100	1	0.1049
11:120220009:C:G	50	100	1	0.01598
11:120220026:A:C	50	100	0.97	0.2003
11:120220152:C:T	50	100	1	0.09822
11:120220306:A:G	50	100	1	0.09822
11:120220368:G:A	50	100	1	0.0984
11:120220477:A:G	50	100	1	0.01834
11:120220542:A:C	50	100	1	0.2289
11:120220563:G:A	50	100	0.97	0.1866
11:120220911:A:T	50	100	1	0.2284
11:120220944:C:T	50	100	1	0.1256
11:120221094:C:T	50	100	1	0.02397
11:120221601:T:C	50	100	0.99	0.04484
11:120222065:A:T	50	100	1	0.09786
11:120222280:G:A	50	100	0.98	0.04557
11:120222304:T:C	50	100	0.99	0.04484
11:120222679:C:T	50	100	0.94	0.01271
11:120222786:C:A	50	100	1	0.09005
11:120222897:T:C	50	98	1	0.408
11:120223036:G:A	50	100	1	0.1178
11:120223211:A:C	50	100	1	0.02723
11:120223291:A:G	50	98	0.99	0.05301
11:120223377:G:A	50	100	0.99	0.04484
11:120223483:T:C	50	100	1	0.01979
11:120223676:G:A	50	100	1	0.1178
11:120223691:T:C	50	100	1	0.3893
11:120223861:C:T	50	100	1	0.2271
11:120224227:G:A	50	100	1	0.1416
11:120224242:C:T	50	100	0.98	0.02033
11:120224497:G:A	50	100	1	0.07389
11:120224908:G:A	50	100	1	0.01561
11:120225138:C:T	50	100	0.98	0.09895
11:120225163:T:A	50	100	1	0.08025
11:120225347:T:C	50	100	0.99	0.1369
11:120225534:C:A	50	100	1	0.03032
11:120226322:C:T	50	100	1	0.09259
11:120226466:G:A	50	100	0.99	0.0276
11:120226598:T:C	50	100	1	0.01979
11:120226789:T:C	50	100	1	0.4038
11:120226842:G:A	50	100	0.93	0.01452
11:120227188:A:T	50	100	0.98	0.09296
11:120227335:A:C	50	100	1	0.2716
11:120227471:C:G	50	100	0.99	0.0276
11:120227586:G:T	50	100	1	0.01924
11:120227620:C:T	50	100	1	0.1151
11:120228037:A:T	50	98	1	0.2721
11:120228484:G:A	50	100	0.99	0.293
11:120228659:T:C	50	100	1	0.2798
11:120228949:A:G	50	100	1	0.2801
11:120228970:G:A	50	98	1	0.3967
11:120229082:C:T	50	100	1	0.1997
11:120229811:C:G	50	100	1	0.2731
11:120229888:G:A	50	100	1	0.2809
11:120230158:G:A	50	100	1	0.2809
11:120230353:C:T	50	100	0.86	0.01997
11:120230383:A:T	50	100	1	0.3965
11:120230387:A:G	50	100	0.96	0.02651
11:120231071:A:G	50	100	1	0.2785
11:120232084:G:A	50	100	1	0.01162
11:120232607:G:A	50	100	1	0.09967
11:120232799:G:A	50	100	1	0.02015
11:120233174:G:A	50	100	0.99	0.04303
11:120233223:A:C	50	100	0.84	0.03704
11:120233380:A:G	50	100	1	0.01452
11:120233583:G:A	50	100	0.99	0.09005
11:120234082:G:A	50	100	1	0.01325
11:120234150:G:A	50	100	0.98	0.1663
11:120234390:A:T	50	100	1	0.1038
11:120234474:C:T	50	100	1	0.02633
11:120234591:G:A	50	96	0.95	0.07062
11:120234838:C:T	50	100	0.97	0.06064
11:120235377:G:T	50	100	0.98	0.06899
11:120235387:C:T	50	100	0.96	0.05519
11:120235439:A:G	50	100	1	0.02033
11:120236404:G:A	50	100	1	0.01979
11:120236702:G:A	50	100	0.99	0.4167
11:120236742:T:C	50	98	1	0.01344
11:120236935:A:T	50	100	0.83	0.02433
11:120237194:C:T	50	100	0.99	0.01543
11:120237267:A:G	50	100	0.98	0.01071
11:120237558:T:C	50	100	0.99	0.03232
11:120238804:T:C	50	100	0.97	0.04121
11:120239057:C:T	50	100	0.95	0.09314
11:120239058:G:A	50	100	0.99	0.06826
11:120239258:T:C	50	100	0.98	0.1069
11:120239510:G:C	50	100	0.98	0.4719
11:120240066:T:C	50	100	0.98	0.4844
11:120240239:G:A	50	100	0.97	0.01089
11:120240332:G:C	50	98	0.98	0.219
11:120241144:C:G	50	98	0.98	0.1113
11:120241758:G:C	50	100	0.98	0.04031
11:120241990:G:T	50	100	0.98	0.2177
11:120242260:C:A	50	100	0.95	0.01089
11:120242322:C:G	50	100	0.91	0.0236
11:120242952:G:T	50	100	0.97	0.1227
11:120242955:C:T	50	96	0.98	0.3867
11:120243364:T:G	50	100	0.93	0.063
11:120243712:G:A	50	94	0.97	0.2478
11:120243776:T:C	50	100	0.75	0.02633
11:120243993:T:G	50	100	1	0.01089
11:120244009:A:G	50	100	0.85	0.02415
11:120244291:G:A	50	100	0.96	0.01507
11:120244741:G:A	50	100	0.84	0.01561
11:120244861:A:T	50	96	0.93	0.4254
11:120245000:C:T	50	90	0.9	0.2124
11:120245228:C:T	50	100	0.82	0.06681
11:120245309:T:C	50	100	0.93	0.05229
11:120245683:T:C	50	100	0.85	0.01598
11:120246626:C:T	50	100	0.91	0.0679
11:120246664:G:A	50	96	0.89	0.03377
11:120247242:T:A	50	96	0.95	0.4154
11:120247789:C:T	50	98	0.97	0.4225
11:120247911:G:A	50	100	0.96	0.01344
11:120248686:G:A	50	100	0.93	0.02306
11:120249139:G:T	50	100	0.94	0.02578
11:120249600:C:T	50	100	0.96	0.01235
11:120249726:G:A	50	100	0.92	0.02324
11:120249814:G:T	50	100	0.92	0.02324
11:120249867:C:T	50	98	0.94	0.02977
11:120250614:T:C	50	100	0.93	0.02633
11:120251685:A:G	50	100	0.94	0.05646
11:120251919:C:T	50	100	0.92	0.0679
11:120252364:C:T	50	100	0.87	0.02233
11:120252436:G:A	50	100	0.92	0.06808
11:120253177:G:C	50	100	0.94	0.06917
11:120253593:G:A	50	98	0.83	0.0305
11:120253917:C:A	50	98	0.82	0.0158
11:120254244:G:A	50	98	0.98	0.3918
11:120255308:G:A	50	96	0.84	0.1403
11:120255568:C:T	50	100	0.96	0.4455
11:120255974:A:C	50	98	0.92	0.02233
11:120256073:G:A	50	100	0.97	0.04739
11:120256826:T:G	50	100	0.95	0.01652
11:120257379:C:T	50	100	0.97	0.03831
11:120257514:T:C	50	100	0.97	0.03867
11:120257742:C:T	50	100	0.95	0.03885
11:120257959:G:C	50	100	0.97	0.03849
11:120258119:C:G	50	100	0.97	0.03831
11:120258420:A:C	50	100	0.97	0.03849
11:120258434:G:C	50	98	0.9	0.02124
11:120258435:G:T	50	98	0.91	0.02124
11:120258824:C:T	50	98	0.93	0.02088
11:120259443:T:C	50	100	0.97	0.0345
11:120259536:A:G	50	96	1	0.01616
11:120259803:A:G	50	96	0.98	0.3551
11:120259822:G:A	50	100	1	0.02469
11:120259824:C:G	50	100	0.99	0.01525
11:120260292:C:G	50	100	0.97	0.06264
11:120260512:G:A	50	100	0.94	0.03377
11:120260629:C:G	50	100	1	0.02433
11:120260663:G:A	50	100	0.95	0.04666
11:120260792:G:T	50	98	1	0.01452
11:120260882:A:G	50	100	0.96	0.03613
11:120260905:A:G	50	100	1	0.02342
11:120261016:T:G	50	98	1	0.01489
11:120261225:C:T	50	100	0.89	0.02033
11:120262303:C:T	50	98	0.99	0.3791
11:120262398:A:T	50	98	0.99	0.3789
11:120262444:C:T	50	98	0.98	0.4828
11:120262785:A:G	50	98	0.99	0.3538
11:120262907:A:G	50	100	0.94	0.04666
11:120263464:C:G	50	100	0.94	0.03377
11:120264792:C:A	50	98	0.99	0.4786
11:120265299:A:G	50	100	0.92	0.02033
11:120265369:G:T	50	98	0.99	0.4584
11:120265399:G:C	50	96	0.99	0.4584
11:120266340:G:A	50	98	0.99	0.01362
11:120266448:T:C	50	96	0.82	0.09495
11:120266644:T:C	50	100	0.99	0.01452
11:120266756:G:T	50	98	0.99	0.3842
11:120266835:C:T	50	98	0.96	0.3945
11:120267005:T:C	50	100	0.87	0.02015
11:120267109:G:A	49	95.9	0.98	0.4072
11:120267491:C:T	50	84	0.85	0.4601
11:120267502:G:A	50	100	0.85	0.02197
11:120268014:C:T	50	100	0.95	0.2927
11:120268176:G:A	50	98	0.98	0.3758
11:120268778:G:A	50	100	0.94	0.1939
11:120268991:C:T	50	96	0.95	0.3542
11:120269851:G:A	50	100	0.92	0.02324
11:120270456:G:A	50	100	0.99	0.3326
11:120271409:T:C	50	100	0.99	0.3333
11:120271816:A:G	50	100	0.98	0.3631
11:120272170:T:C	50	100	0.96	0.1084
11:120272518:A:G	50	98	0.79	0.03014
11:120273862:C:A	50	100	0.9	0.09205
11:120274232:G:A	50	100	0.94	0.02814
11:120274337:C:G	50	100	0.99	0.345
11:120274471:G:C	50	100	0.97	0.2654
11:120274846:T:A	50	100	0.88	0.01416
11:120274989:T:C	50	98	0.94	0.03086
11:120275418:C:A	50	98	0.97	0.2191
11:120275651:G:T	50	100	0.98	0.417
11:120275685:C:G	50	100	1	0.02778
11:120275998:C:T	50	98	0.98	0.22
11:120276104:G:A	50	100	0.98	0.05192
11:120276148:G:A	50	100	0.99	0.04412
11:120276545:G:A	50	100	0.97	0.1855
11:120276836:G:A	50	100	0.98	0.0118
11:120277500:G:T	50	100	0.99	0.05392
11:120277858:T:A	50	100	1	0.3451
11:120278008:A:G	50	100	0.98	0.3867
11:120278136:A:G	50	100	0.99	0.3442
11:120278145:A:G	50	100	0.94	0.05265
11:120278295:G:A	50	100	0.99	0.3867
11:120278475:G:A	50	100	0.94	0.1107
11:120278764:G:C	50	98	0.99	0.01452
11:120279032:T:C	50	98	0.98	0.2662
11:120279350:A:C	50	100	0.98	0.315
11:120279411:C:G	50	98	0.84	0.02378
11:120279721:G:A	50	98	0.99	0.3638
11:120279791:A:G	50	100	0.99	0.3411
11:120279824:G:A	50	98	0.99	0.3591
11:120280218:T:C	50	100	1	0.05447
11:120280227:T:C	50	100	0.97	0.1848
11:120280753:T:C	50	100	0.99	0.09332
11:120280801:A:T	50	98	0.99	0.4479
11:120280958:G:A	50	98	0.97	0.01434
11:120281075:T:C	50	98	0.98	0.4488
11:120281438:T:C	50	98	0.94	0.1471
11:120281439:C:T	50	98	0.94	0.1467
11:120281882:C:T	50	100	0.98	0.4837
11:120281950:T:C	50	100	0.95	0.07153
11:120282705:T:A	50	98	0.98	0.4847
11:120283491:C:T	50	100	0.98	0.065
11:120283736:C:G	50	100	1	0.03304
11:120284092:T:C	50	100	0.99	0.4372
11:120284594:A:G	50	100	0.99	0.4982
11:120284627:T:C	50	100	0.99	0.4375
11:120284840:C:T	50	100	0.99	0.03341
11:120284855:C:T	50	100	0.99	0.4381
11:120285430:C:T	50	100	0.84	0.02251
11:120285487:G:A	50	100	0.97	0.03232
11:120285497:C:T	50	100	0.82	0.02306
11:120285669:C:T	50	100	0.98	0.3586
11:120285764:G:A	50	100	0.81	0.0118
11:120285780:G:A	50	100	0.95	0.03032
11:120286459:T:A	50	100	1	0.4541
11:120286747:C:A	50	100	0.9	0.03232
11:120286809:T:C	50	100	1	0.4515
11:120287141:C:T	50	100	0.98	0.05519
11:120287154:G:A	50	100	0.99	0.1451
11:120287643:G:C	50	100	0.93	0.02651
11:120288003:G:A	50	100	0.78	0.02433
11:120288128:C:A	42	90.5	0.92	0.0207
11:120288224:A:G	50	100	1	0.03268
11:120288343:C:A	50	100	1	0.2175
11:120288831:T:C	50	100	0.98	0.4949
11:120288903:C:T	50	100	0.99	0.01053
11:120289313:T:C	50	100	0.96	0.03232
11:120289387:C:A	50	100	0.96	0.03232
11:120289553:G:A	50	100	1	0.03268
11:120289588:A:C	50	100	0.84	0.02288
11:120289695:A:T	50	100	0.96	0.04975
11:120290408:G:A	50	98	0.99	0.4274
11:120290837:C:T	50	100	1	0.03286
11:120290914:C:G	50	100	1	0.02342
11:120290932:G:A	50	100	1	0.1098
11:120290962:T:C	50	100	0.99	0.4272
11:120291278:G:A	50	100	0.99	0.06826
11:120291286:T:C	50	100	0.99	0.4272
11:120291388:C:T	50	100	0.85	0.01616
11:120291541:A:G	50	100	0.99	0.4067
11:120291659:T:C	50	100	0.99	0.03268
11:120292475:A:G	50	100	1	0.06899
11:120292740:G:T	50	100	0.97	0.06481
11:120292865:A:G	50	100	1	0.1619
11:120293122:C:T	50	100	0.86	0.02324
11:120293160:T:C	50	100	0.99	0.4272
11:120293221:G:A	50	100	1	0.1619
11:120293393:A:G	50	100	0.99	0.4272
11:120293432:G:A	50	100	0.99	0.1598
11:120293949:G:T	50	100	1	0.1596
11:120294735:C:T	50	100	1	0.0285
11:120295233:A:G	50	100	0.99	0.3034
11:120295307:G:A	50	100	0.99	0.3019
11:120295649:A:G	50	100	0.98	0.4797
11:120295701:A:G	50	100	1	0.03195
11:120295829:T:C	50	100	0.97	0.03214
11:120295830:T:C	50	98	0.98	0.2571
11:120296108:T:C	50	100	0.98	0.4773
11:120296151:G:A	50	100	0.99	0.4855
11:120296223:C:T	50	100	0.86	0.02869
11:120296348:A:G	50	100	1	0.03214
11:120296511:A:G	50	100	1	0.03177
11:120296521:C:T	50	100	1	0.03177
11:120296857:C:A	50	100	1	0.03177
11:120296860:G:T	50	100	1	0.03177
11:120296919:C:T	50	100	0.99	0.02306
11:120296930:T:C	50	100	0.99	0.02814
11:120297492:G:C	50	100	1	0.02887
11:120297719:C:A	50	100	0.97	0.05901
11:120297805:G:C	50	100	0.99	0.09641
11:120297832:G:A	50	100	0.99	0.09659
11:120298257:A:G	50	96	0.89	0.0866
11:120298690:G:T	50	100	0.79	0.01924
11:120298755:T:C	50	100	0.97	0.0256
11:120298828:C:T	50	100	0.98	0.03794
11:120298979:C:A	50	100	0.86	0.01543
11:120299109:T:C	50	100	0.98	0.2614
11:120299303:T:C	50	100	0.99	0.06336
11:120299768:A:G	50	100	0.97	0.04666
11:120300206:T:A	50	100	0.98	0.2749
11:120300207:A:G	50	100	0.99	0.02524
11:120300456:G:A	50	98	0.94	0.3435
11:120300652:T:C	50	100	0.96	0.11
11:120300662:G:A	50	100	0.96	0.05773
11:120302096:G:A	50	100	0.94	0.07498
11:120302128:G:C	50	100	0.99	0.01126
11:120302422:G:C	50	100	0.97	0.02578
11:120302534:G:A	50	100	0.95	0.07516
11:120302645:G:A	50	96	0.91	0.3401
11:120303136:A:G	50	98	0.96	0.08569
11:120303206:A:C	50	96	0.89	0.171
11:120303210:A:G	50	96	0.88	0.1716
11:120303962:C:T	50	100	0.95	0.2393
11:120304073:C:G	50	100	0.89	0.02687
11:120304302:G:T	50	100	0.96	0.01198
11:120304568:T:C	50	100	0.96	0.0256
11:120305040:A:G	49	100	0.95	0.2231
11:120305297:A:G	50	100	0.95	0.01452
11:120305480:G:A	50	100	0.96	0.0118
11:120305601:G:A	50	98	0.91	0.3005
11:120306210:G:C	50	100	0.88	0.0345
11:120306270:T:G	50	98	0.94	0.3077
11:120306404:C:T	50	100	0.9	0.06209
11:120306618:C:G	50	100	0.98	0.02124
11:120306821:C:T	50	98	0.95	0.06772
11:120307638:C:A	50	100	0.77	0.01561
11:120307659:A:G	50	100	0.9	0.02741
11:120307923:C:T	50	96	0.95	0.3495
11:120308044:T:G	50	100	0.94	0.08878
11:120308430:G:A	50	100	0.92	0.02887
11:120308767:A:G	50	100	0.94	0.03686
11:120308854:G:A	50	96	0.96	0.4045
11:120309721:T:C	50	100	0.94	0.04031
11:120309770:G:A	50	100	0.97	0.1447
11:120309948:C:T	50	100	0.97	0.09749
11:120311778:G:C	50	100	0.93	0.0118
11:120311869:T:G	50	100	0.96	0.3005
11:120312087:G:A	50	100	0.97	0.06191
11:120312160:T:C	50	100	0.96	0.3001
11:120312217:G:C	50	100	0.98	0.09895
11:120312223:A:G	50	98	0.96	0.2996
11:120312248:T:G	50	100	0.94	0.03195
11:120312653:C:T	50	100	0.9	0.01761
11:120313085:T:C	50	100	0.97	0.407
11:120313094:A:G	50	98	0.96	0.2798
11:120313866:T:G	50	100	0.98	0.09913
11:120313883:A:G	50	98	0.97	0.2121
11:120313969:G:A	50	98	0.94	0.2999
11:120314078:G:A	50	98	0.96	0.02923
11:120314771:T:G	50	100	0.95	0.01253
11:120315083:G:A	50	100	0.86	0.02124
11:120315210:A:G	50	98	0.84	0.02723
11:120315481:G:A	50	100	0.97	0.09949
11:120316508:C:A	50	100	0.94	0.03286
11:120316724:T:C	50	96	0.96	0.2215
11:120317039:G:A	50	98	0.75	0.01271
11:120317262:G:A	50	98	0.99	0.07534
11:120317611:T:C	50	98	0.97	0.04394
11:120317773:G:A	50	98	0.9	0.05628
11:120318090:G:A	49	98	0.92	0.1082
11:120318255:A:C	50	98	0.99	0.08696
11:120318552:G:A	50	100	0.97	0.03232
11:120319174:C:T	50	100	0.93	0.04866
11:120319432:T:C	50	100	0.96	0.07353
11:120319444:C:T	49	98	0.98	0.07516
11:120319553:G:A	50	96	0.96	0.3005
11:120319698:C:T	49	100	0.99	0.02669
11:120320288:G:A	50	92	0.95	0.3293
11:120320804:C:A	50	100	0.99	0.02651
11:120321119:T:C	50	96	0.95	0.3046
11:120321163:C:G	50	100	0.97	0.1832
11:120321800:G:A	50	100	0.98	0.07607
11:120322752:C:A	50	100	0.98	0.07625
11:120322768:G:A	50	90	0.97	0.3624
11:120322802:C:G	50	98	0.98	0.1812
11:120323011:A:G	50	100	0.97	0.03377
11:120323247:C:T	50	96	0.97	0.3019
11:120323315:C:T	50	96	0.96	0.3034
11:120323648:A:G	50	100	0.96	0.07625
11:120324095:G:A	50	96	0.91	0.01071
11:120324940:C:T	50	96	0.95	0.09096
11:120324980:G:A	50	98	0.94	0.1594
11:120324993:T:C	50	94	0.96	0.3034
11:120325724:C:G	50	100	0.97	0.4116
11:120325967:T:C	50	100	0.97	0.01325
11:120326025:C:T	50	100	0.94	0.0216
11:120326188:T:C	50	100	0.97	0.2369
11:120327143:A:C	50	100	0.87	0.01126
11:120327384:G:A	50	100	0.99	0.3989
11:120327878:A:G	50	100	0.94	0.05937
11:120328019:A:G	50	100	0.98	0.2117
11:120328371:G:A	50	100	0.99	0.3751
11:120329215:T:C	50	98	0.99	0.4274
11:120329690:C:T	50	100	0.96	0.01289
11:120329905:C:T	50	100	0.93	0.01325
11:120331110:G:A	50	100	1	0.01307
11:120331390:T:C	50	98	0.99	0.4285
11:120331585:G:A	50	100	0.91	0.05737
11:120331730:T:C	50	100	0.83	0.01416
11:120332549:T:C	50	98	1	0.05065
11:120332645:G:C	50	100	1	0.01344
11:120332850:A:G	50	98	1	0.447
11:120332919:G:A	50	98	1	0.447
11:120332943:G:T	50	100	0.99	0.1914
11:120333073:G:A	50	100	1	0.01362
11:120333761:C:T	50	98	1	0.01325
11:120333793:A:G	50	100	1	0.01325
11:120333984:C:T	50	98	1	0.01307
11:120334307:A:T	50	100	1	0.01344
11:120334879:A:G	48	100	0.85	0.01743
11:120335147:T:C	50	100	0.94	0.1062
11:120335454:A:T	50	98	1	0.2943
11:120335601:G:T	50	100	1	0.02179
11:120336037:G:A	50	100	0.97	0.01852
11:120336696:A:G	50	98	1	0.4434
11:120337476:A:G	50	100	0.97	0.01852
11:120337548:T:G	50	98	1	0.4424
11:120338025:C:T	50	98	1	0.01344
11:120338677:G:A	50	100	1	0.2317
11:120339103:T:G	50	98	1	0.01906
11:120339189:T:A	50	98	0.99	0.03232
11:120340503:G:A	50	100	1	0.4158
11:120341714:A:G	50	100	0.98	0.2092
11:120342651:A:T	50	100	1	0.4464
11:120343007:T:C	50	100	1	0.01888
11:120343398:A:G	50	100	1	0.02215
11:120343682:G:A	50	100	1	0.01325
11:120344153:C:G	50	100	1	0.01325
11:120344714:A:G	50	100	1	0.02215
11:120345134:C:G	49	100	1	0.3794
11:120345551:A:C	50	100	1	0.4473
11:120345559:C:T	50	100	1	0.01325
11:120345685:G:A	50	100	1	0.01307
11:120346197:T:A	50	100	1	0.4154
11:120347132:T:C	48	100	0.86	0.01307
11:120347147:C:T	39	87.2	0.9	0.03105
11:120347151:C:T	38	92.1	0.92	0.08152
11:120347266:C:G	47	93.6	0.94	0.03631
11:120347270:C:G	42	88.1	0.94	0.0659
11:120347534:T:C	50	100	1	0.4481
11:120348148:C:T	50	100	0.97	0.01071
11:120348313:G:C	50	100	0.99	0.01107
11:120348837:G:A	50	100	0.99	0.187
11:120349559:T:C	50	100	1	0.4479
11:120349979:C:T	50	100	1	0.02215
11:120350359:C:T	50	100	0.98	0.2342
11:120350712:G:A	50	100	1	0.0187
11:120350909:A:G	50	100	1	0.4473
11:120350943:G:A	50	100	1	0.2901
11:120351234:C:T	50	100	1	0.0118
11:120351278:C:T	49	98	0.98	0.2021
11:120351502:T:C	34	91.2	1	0.4454
11:120351504:C:T	46	100	0.91	0.01616
11:120351557:A:G	48	100	1	0.2901
11:120351766:C:T	50	98	0.97	0.1068
11:120351771:G:A	50	100	0.98	0.01107
11:120352002:G:A	50	100	1	0.01325
11:120352690:C:T	50	100	1	0.4463
11:120353835:T:C	50	100	1	0.4493
11:120353882:T:C	50	100	0.99	0.03268
11:120353941:A:G	50	100	1	0.4399
11:120354080:G:A	50	100	0.98	0.2148
11:120354364:G:A	50	100	1	0.0118
11:120355052:C:T	50	100	1	0.01888
11:120355175:A:G	50	100	0.97	0.02215
11:120355406:T:G	50	100	1	0.01924
11:120355592:A:C	50	100	1	0.01325
11:120355789:T:A	50	100	1	0.0118
11:120356733:T:C	50	98	0.99	0.08134
11:120357026:G:T	50	100	0.98	0.03214
11:120357027:T:G	50	100	1	0.03232
11:120357577:C:G	50	100	1	0.3793
11:120357849:C:T	50	100	1	0.01543
11:120358100:C:T	50	100	1	0.01325
11:120358280:A:G	50	100	0.99	0.2141
11:120358691:T:G	50	100	1	0.0118
11:120358851:A:G	50	100	1	0.0325
11:120359580:T:A	50	100	0.99	0.02433
11:120359997:T:C	50	100	0.99	0.02251
11:120360757:A:G	50	100	1	0.0118
11:120360909:T:G	50	100	1	0.01924
11:120361363:G:A	50	100	1	0.01325
11:120361401:C:T	50	100	1	0.01362
11:120361770:C:T	50	100	1	0.01325
11:120362057:A:G	50	100	0.95	0.1091
11:120362083:A:T	50	100	1	0.02251
11:120362436:A:G	50	100	1	0.01924
11:120362449:G:A	50	100	1	0.4139
11:120362827:G:A	50	98	1	0.4141
11:120362855:G:C	50	100	1	0.4332
11:120362917:A:G	50	100	1	0.3784
11:120363055:G:A	50	100	1	0.01362
11:120363199:G:A	50	100	1	0.3782
11:120363310:G:T	50	100	1	0.02251
11:120363961:T:C	50	100	1	0.02251
11:120364091:G:A	50	100	1	0.01325
11:120364101:G:A	50	100	1	0.02251
11:120364413:A:G	50	100	1	0.01525
11:120364851:T:C	50	100	0.99	0.2344
11:120364865:T:C	49	100	0.99	0.1538
11:120364994:C:T	50	100	1	0.4179
11:120365165:T:A	49	100	0.99	0.08007
11:120365624:G:A	50	100	1	0.01525
11:120365682:A:G	50	100	0.95	0.0158
11:120365755:C:A	50	100	1	0.01489
11:120366532:A:G	50	100	1	0.01525
11:120366831:A:G	50	100	0.99	0.01325
11:120367049:C:T	50	100	0.74	0.01852
11:120367144:G:C	50	100	1	0.01543
11:120367262:C:T	50	100	0.88	0.01543
11:120367282:G:C	50	100	1	0.02251
11:120367368:T:C	49	100	0.96	0.01289
11:120367704:T:C	48	100	1	0.2934
11:120367825:G:A	50	100	1	0.4782
11:120367946:A:G	50	100	1	0.4149
11:120368012:C:A	50	100	1	0.4179
11:120368115:T:C	50	98	0.99	0.4179
11:120368132:C:T	50	100	1	0.01525
11:120368190:G:A	50	100	1	0.0118
11:120368253:T:C	50	100	1	0.01525
11:120368342:T:C	50	100	0.99	0.4179
11:120368379:G:A	50	100	1	0.3824
11:120368478:G:C	50	100	1	0.01888
11:120368747:C:G	50	100	1	0.4179
11:120368901:A:G	50	100	0.99	0.01888
11:120369099:A:G	50	100	0.88	0.01162
11:120369228:A:G	50	100	1	0.2131
11:120369389:A:G	50	98	1	0.01325
11:120370185:G:A	50	100	1	0.02251
11:120370583:T:C	50	100	1	0.01162
11:120371214:T:C	50	100	1	0.4336
11:120371623:A:G	50	100	1	0.01471
11:120371639:G:A	50	100	1	0.209
11:120371657:T:C	50	100	1	0.01162
11:120371905:A:G	50	100	1	0.01325
11:120372295:T:C	50	100	1	0.02251
11:120372762:T:C	50	100	0.98	0.02251
11:120372797:T:C	50	100	1	0.02905
11:120372823:T:C	50	100	1	0.01543
11:120373483:A:G	50	100	1	0.4072
11:120373868:C:T	50	100	1	0.4188
11:120374027:G:A	50	100	0.94	0.05719
11:120374220:A:G	50	100	1	0.02251
11:120374881:A:C	50	100	1	0.01471
11:120375714:A:G	50	100	1	0.01289
11:120375817:C:T	50	100	1	0.01162
11:120376145:T:G	50	100	1	0.01471
11:120376194:A:G	50	100	1	0.01471
11:120376324:C:T	50	100	1	0.07934
11:120376452:T:A	50	100	1	0.01162
11:120376727:C:T	50	100	1	0.1521
11:120377540:T:G	50	100	1	0.4601
11:120377633:C:T	50	100	1	0.2349
11:120377784:A:G	50	98	1	0.03867
11:120378168:C:T	50	100	0.94	0.01325
11:120378578:C:T	50	100	1	0.4788
11:120378686:C:T	50	100	1	0.1491
11:120378784:G:A	50	100	1	0.4788
11:120379990:A:G	50	98	1	0.4742
11:120380490:C:T	50	100	1	0.01162
11:120381024:T:A	50	100	1	0.01471
11:120381027:T:C	50	100	1	0.02251
11:120381511:C:T	50	100	1	0.01888
11:120381512:G:A	50	100	1	0.02342
11:120381903:A:C	50	100	1	0.01471
11:120382119:G:A	50	100	1	0.2934
11:120382522:T:C	50	100	1	0.01434
11:120382620:G:A	50	100	0.98	0.01471
11:120383008:G:A	50	100	0.94	0.05701
11:120383837:G:A	50	100	1	0.01325
11:120383975:C:T	50	100	1	0.4078
11:120384193:G:A	50	100	1	0.01434
11:120384753:G:C	50	100	1	0.02251
11:120385477:G:C	50	100	1	0.01325
11:120385592:G:A	50	100	0.95	0.05537
11:120385628:T:C	50	100	1	0.2313
11:120386136:G:A	50	100	0.99	0.2013
11:120386786:A:G	50	100	1	0.2135
11:120386906:A:G	50	100	1	0.01162
11:120387632:T:C	50	98	1	0.03686
11:120388058:T:C	50	100	1	0.01471
11:120388085:G:A	50	100	1	0.01416
11:120388212:G:A	50	100	1	0.01471
11:120388412:A:G	50	100	0.94	0.01325
11:120388721:T:A	50	100	0.99	0.4748
11:120388860:T:A	50	100	0.97	0.03395
11:120388919:A:G	50	100	0.97	0.01471
11:120390478:A:G	50	100	1	0.447
11:120390833:A:G	49	100	1	0.0118
11:120391082:C:T	50	100	1	0.4788
11:120391225:C:G	50	100	1	0.1476
11:120392213:G:A	50	100	1	0.4178
11:120392243:A:G	50	100	1	0.02251
11:120392313:A:G	50	100	0.98	0.1086
11:120392615:C:T	50	100	1	0.01434
11:120393000:A:G	50	100	1	0.02251
11:120394101:T:G	50	100	1	0.02251
11:120394447:C:T	50	98	1	0.01707
11:120394615:A:G	50	100	1	0.01452
11:120394914:C:T	50	100	1	0.02633
11:120394971:C:T	50	100	1	0.01162
11:120395189:A:T	50	100	1	0.0138
11:120395768:C:T	50	100	1	0.1492
11:120395802:C:T	50	100	1	0.02251
11:120396828:A:G	50	100	0.99	0.1828
11:120396946:A:T	50	100	1	0.01471
11:120397134:T:G	50	100	1	0.02251
11:120397313:A:G	50	100	1	0.2144
11:120397782:G:A	50	100	1	0.1474
11:120397901:A:C	50	100	1	0.02251
11:120398030:A:G	50	100	1	0.04757
11:120398121:A:G	50	100	1	0.01471
11:120398599:G:A	50	100	1	0.4788
11:120399372:C:G	49	100	1	0.01162
11:120399461:A:G	50	100	1	0.236
11:120399540:A:G	50	100	1	0.209
11:120399544:A:G	50	100	1	0.4194
11:120400000:C:T	50	100	1	0.4337
11:120402515:C:G	50	100	1	0.4786
11:120402592:A:G	50	100	1	0.1534
11:120402607:G:A	50	100	1	0.3951
11:120402644:G:A	50	100	0.99	0.2952
11:120402888:G:A	50	100	1	0.3798
11:120402977:A:G	50	98	1	0.1534
11:120403156:G:A	50	100	1	0.4336
11:120403323:A:G	50	100	0.93	0.07389
11:120403494:G:A	50	100	1	0.02251
11:120403502:A:G	50	100	1	0.4786
11:120403629:G:A	50	100	1	0.01471
11:120403644:C:A	50	100	1	0.3951
11:120403792:G:T	50	100	1	0.4786
11:120404184:T:C	50	100	0.98	0.1086
11:120404330:C:G	50	100	1	0.02306
11:120404525:T:G	50	98	1	0.1567
11:120404908:C:T	50	100	1	0.02269
11:120405103:T:C	50	100	1	0.02251
11:120405505:G:A	50	100	1	0.02251
11:120405793:A:G	50	100	1	0.01434
11:120406194:T:C	50	100	1	0.1536
11:120406482:T:G	50	100	1	0.01307
11:120406679:C:G	50	100	1	0.1521
11:120406683:C:A	50	100	1	0.1521
11:120407316:G:T	50	100	1	0.01434
11:120407333:C:T	50	100	1	0.02251
11:120407457:G:C	50	100	1	0.1518
11:120407650:T:C	50	100	1	0.4337
11:120407768:A:G	50	100	0.99	0.01525
11:120407979:T:C	50	100	1	0.4337
11:120408423:G:C	50	100	0.99	0.1803
11:120408461:A:G	49	100	1	0.01471
11:120408674:T:G	50	100	1	0.01162
11:120408792:G:A	50	100	1	0.02251
11:120408911:G:T	50	100	1	0.1472
11:120409751:C:G	50	100	1	0.02251
11:120411505:C:T	50	100	1	0.0256
11:120411857:G:A	50	100	1	0.1472
11:120412505:A:G	50	100	1	0.01471
11:120413192:T:C	50	100	1	0.01471
11:120413993:C:A	50	100	1	0.01452
11:120414060:G:A	50	100	1	0.01434
11:120414449:G:A	50	100	1	0.01071
11:120414894:C:T	50	100	0.93	0.0138
11:120414927:T:A	50	100	1	0.01434
11:120417094:A:G	50	100	1	0.1471
11:120417266:A:G	50	100	0.86	0.01107
11:120417351:C:T	50	100	0.96	0.1109
11:120417659:T:C	50	100	1	0.4297
11:120417663:T:C	50	100	1	0.4432
11:120418011:G:A	50	100	0.93	0.03177
11:120418031:G:T	50	100	0.95	0.05719
11:120418235:G:C	50	100	1	0.4297
11:120418652:G:A	50	100	1	0.01834
11:120418990:T:C	50	100	1	0.2333
11:120420287:G:C	50	100	1	0.01471
11:120420428:C:G	50	100	1	0.2184
11:120420564:T:G	50	100	1	0.01471
11:120421152:G:A	50	100	1	0.01325
11:120421251:A:G	50	100	1	0.01543
11:120421331:T:C	50	100	0.98	0.1819
11:120421388:C:T	50	98	0.99	0.4334
11:120421657:C:T	50	100	1	0.02705
11:120421768:T:C	50	100	0.98	0.03758
11:120421787:T:C	50	100	1	0.02251
11:120421861:T:A	50	100	0.93	0.0138
11:120422016:C:T	50	100	1	0.01434
11:120422429:G:A	50	100	0.98	0.03758
11:120422781:A:G	50	100	1	0.3836
11:120423249:A:T	50	100	1	0.08007
11:120423295:G:A	50	100	1	0.2171
11:120423438:C:T	50	100	1	0.01434
11:120423441:G:A	50	100	0.79	0.01852
11:120423714:C:T	50	100	1	0.4334
11:120424152:G:A	50	100	0.98	0.321
11:120425335:C:T	50	100	1	0.01452
11:120425348:T:G	49	100	0.96	0.06554
11:120425352:T:G	50	92	0.97	0.4909
11:120425353:T:G	50	98	0.9	0.01543
11:120425754:A:G	50	100	1	0.02251
11:120426613:G:C	50	100	1	0.01162
11:120426972:G:C	50	100	1	0.01325
11:120427145:A:C	50	100	1	0.03014
11:120428998:T:C	50	100	1	0.2142
11:120429618:A:C	50	100	1	0.1481
11:120429898:A:T	50	100	1	0.01307
11:120430095:T:A	50	100	1	0.2141
11:120431918:T:A	50	98	1	0.02378
11:120432020:C:T	50	100	1	0.2257
11:120432093:A:G	50	100	1	0.02269
11:120433230:G:T	49	100	1	0.4789
11:120433906:C:A	50	100	1	0.01525
11:120434069:A:G	50	100	1	0.02306
11:120434112:A:G	50	98	0.85	0.05519
11:120435078:A:G	50	100	1	0.1521
11:120435164:A:G	50	100	1	0.02306
11:120436050:T:C	50	100	1	0.2021
11:120436823:T:C	50	100	1	0.02269
11:120436887:A:G	50	100	1	0.0236
11:120437033:A:G	50	100	1	0.2021
11:120437182:G:A	50	100	1	0.01434
11:120437581:A:G	50	100	1	0.4793
11:120437700:A:G	50	100	1	0.02269
11:120437710:C:T	50	100	1	0.01888
11:120438327:A:G	50	100	1	0.4748
11:120438447:T:A	50	100	1	0.04067
11:120438751:C:T	50	100	1	0.1002
11:120439142:C:T	50	100	1	0.283
11:120439613:T:C	50	100	1	0.1643
11:120440250:G:A	50	100	1	0.1975
11:120440269:A:C	50	100	1	0.1605
11:120440345:A:G	50	100	1	0.1641
11:120440489:A:T	50	98	1	0.2358
11:120440700:T:A	50	100	1	0.1521
11:120440962:T:C	50	100	1	0.01325
11:120441395:T:G	50	100	1	0.01162
11:120441477:C:T	50	100	1	0.01434
11:120442037:G:A	50	100	1	0.474
11:120442429:C:T	48	81.2	0.96	0.3232
11:120442431:C:T	48	91.7	0.86	0.04557
11:120442465:C:T	49	100	0.92	0.03794
11:120442830:C:T	50	100	1	0.2012
11:120442973:A:C	50	100	0.82	0.01452
11:120443190:T:G	49	100	1	0.1521
11:120443422:C:G	50	100	0.95	0.01017
11:120443469:C:G	50	100	1	0.2012
11:120443569:A:G	50	100	1	0.02269
11:120444062:A:G	50	100	1	0.01652
11:120444587:T:C	50	100	1	0.01162
11:120444928:T:C	50	100	1	0.1647
11:120444975:T:C	50	100	1	0.02269
11:120445149:A:G	50	100	1	0.02269
11:120445746:A:G	50	100	1	0.02869
11:120445880:T:C	49	100	1	0.1984
11:120446008:G:A	50	100	1	0.02269
11:120446055:G:T	50	100	1	0.01471
11:120447810:T:G	50	100	1	0.02269
11:120448188:C:G	50	100	0.94	0.02269
11:120448355:A:C	50	100	1	0.4368
11:120448701:T:G	50	100	1	0.02269
11:120450492:G:C	50	100	0.95	0.1113
11:120450944:C:T	50	100	1	0.1491
11:120451131:T:G	50	100	1	0.01325
11:120451370:G:A	50	100	0.99	0.2758
11:120452497:A:G	50	100	1	0.0236
11:120452505:G:A	50	100	0.99	0.2736
11:120452944:G:C	50	100	1	0.02269
11:120452945:A:T	50	100	1	0.02269
11:120453016:A:C	50	100	0.95	0.03722
11:120453017:A:C	50	98	0.92	0.02179
11:120453018:C:A	48	100	0.98	0.3575
11:120453200:A:G	50	100	1	0.2021
11:120453325:C:A	50	100	1	0.01126
11:120453371:G:A	50	100	1	0.4798
11:120453808:C:G	50	100	0.89	0.01144
11:120454839:G:A	50	100	1	0.2318
11:120454850:C:A	50	100	1	0.2328
11:120455265:A:G	50	100	1	0.01471
11:120455568:G:A	50	100	0.99	0.2478
11:120455748:A:G	50	100	1	0.01325
11:120457108:T:C	50	100	1	0.01071
11:120457675:A:T	50	100	1	0.0236
11:120458149:T:C	50	100	1	0.163
11:120458185:G:A	50	100	1	0.01325
11:120459353:A:G	50	100	1	0.01434
11:120459440:G:C	50	100	1	0.447
11:120459760:G:A	50	100	1	0.01434
11:120460019:A:G	50	100	1	0.1964
11:120460195:A:G	50	100	0.97	0.01307
11:120460992:C:A	50	100	1	0.2369
11:120461207:A:C	50	100	1	0.1592
11:120461369:G:A	50	100	1	0.01434
11:120461510:G:A	50	100	0.76	0.01852
11:120463092:A:G	50	100	1	0.4475
11:120463440:G:A	50	100	1	0.1472
11:120463547:C:A	40	100	0.94	0.02578
11:120463971:T:G	50	100	1	0.158
11:120464154:A:C	50	100	1	0.1583
11:120464163:T:C	50	100	1	0.01344
11:120464598:A:G	50	100	1	0.02269
11:120466193:G:T	50	100	1	0.4294
11:120466810:A:C	50	100	1	0.4306
11:120466996:A:G	50	100	1	0.4439
11:120467331:A:G	50	100	0.98	0.1901
11:120469104:G:A	50	100	1	0.01325
11:120469674:G:A	50	100	1	0.2164
11:120470262:C:T	50	100	1	0.01325
11:120471014:T:C	50	98	1	0.1674
11:120471229:T:C	49	95.9	1	0.1874
11:120471248:A:G	50	100	1	0.01089
11:120472095:G:A	50	100	0.99	0.0138
11:120472146:A:G	50	100	1	0.01071
11:120472324:T:G	50	100	0.94	0.01561
11:120472398:G:T	50	100	1	0.01834
11:120472562:C:T	49	100	1	0.4702
11:120472745:C:G	50	100	1	0.01089
11:120472941:C:T	50	100	1	0.01071
11:120473257:T:C	50	100	1	0.02269
11:120473740:C:A	50	100	0.93	0.01325
11:120473817:C:T	50	100	0.99	0.4699
11:120473842:A:G	50	100	1	0.158
11:120473967:C:A	50	100	1	0.01089
11:120474293:T:G	50	100	1	0.158
11:120474295:A:G	50	100	1	0.158
11:120475610:T:G	50	100	1	0.01089
11:120475651:G:A	50	100	1	0.2151
11:120475970:C:A	50	100	0.99	0.01289
11:120476803:G:A	50	100	0.99	0.02251
11:120476877:C:T	50	100	0.98	0.02905
11:120477006:C:T	50	100	1	0.4345
11:120477735:A:G	50	98	0.98	0.2943
11:120477875:G:A	50	82	0.97	0.4673
11:120477888:A:G	49	98	0.99	0.173
11:120477892:G:T	50	98	0.97	0.4463
11:120478407:C:T	50	100	0.76	0.01852
11:120478433:A:G	50	100	0.98	0.1741
11:120478529:A:G	50	100	0.97	0.02251
11:120478601:A:C	50	100	0.96	0.1743
11:120479684:T:G	50	100	0.98	0.1741
11:120480110:A:G	50	98	0.94	0.05737
11:120480721:T:A	50	100	0.97	0.134
11:120480800:G:A	50	100	0.99	0.01452
11:120482332:G:A	50	100	0.97	0.02251
11:120482363:C:A	50	100	0.97	0.03813
11:120482444:A:G	50	100	0.99	0.01089
11:120482528:G:A	50	100	0.97	0.1336
11:120482589:A:C	50	96	0.96	0.4354
11:120482676:C:T	49	100	0.98	0.01307
11:120483606:T:C	50	100	0.92	0.01452
11:120484364:T:C	50	100	0.98	0.01235
11:120484521:A:G	50	98	0.98	0.2836
11:120485082:G:T	50	100	0.96	0.1336
11:120485608:C:G	50	100	0.96	0.1336
11:120485872:G:A	50	96	0.98	0.02814
11:120486123:A:G	50	100	0.97	0.02342
11:120486367:C:T	50	100	0.91	0.01089
11:120486632:G:A	50	98	0.97	0.06627
11:120486838:G:A	50	100	0.94	0.1333
11:120489247:T:C	50	100	0.94	0.01979
11:120489562:G:A	50	100	0.9	0.132
11:120490607:G:A	50	100	0.96	0.01325
11:120490685:G:T	50	96	0.93	0.27
11:120490814:G:C	50	100	0.76	0.03649
11:120490820:A:T	50	100	0.98	0.01344
11:120491048:G:T	49	98	0.91	0.03177
11:120491437:T:C	50	100	0.8	0.01761
11:120491510:C:T	50	100	0.94	0.01271
11:120491939:T:A	50	100	0.92	0.01325
11:120492057:A:G	50	100	0.9	0.01598
11:120492058:C:T	50	100	0.89	0.0138
11:120492106:C:A	50	100	0.79	0.04648
11:120492158:A:G	50	100	0.87	0.01598
11:120492210:T:A	50	100	0.86	0.01834
11:120492665:C:T	50	96	0.94	0.4871
11:120492698:G:A	50	98	0.93	0.1472
11:120492739:T:G	48	95.8	0.83	0.01398
11:120492740:T:G	49	91.8	0.82	0.1309
11:120492743:T:G	49	98	0.78	0.01362
11:120492747:T:G	49	93.9	0.84	0.1289
11:120493130:T:C	50	98	0.95	0.02505
11:120493228:T:C	50	98	0.94	0.3435
11:120493540:A:G	50	100	0.95	0.02269
11:120493589:T:C	50	100	0.97	0.04847
11:120493777:G:A	50	96	0.93	0.2636
11:120493911:G:T	50	94	0.92	0.2525
11:120493974:T:A	50	96	0.96	0.3985
11:120494024:G:T	50	96	0.96	0.3983
11:120494026:T:C	50	96	0.96	0.3985
11:120494319:T:C	50	100	0.94	0.1151
11:120494389:C:T	50	100	0.88	0.01017
11:120495369:T:A	50	96	0.93	0.1338
11:120495420:T:C	50	100	0.99	0.01707
11:120495726:T:C	50	100	0.9	0.01017
11:120495900:A:G	50	96	0.94	0.1993
11:120496271:C:T	50	100	0.97	0.02487
11:120496477:T:C	50	100	0.93	0.03704
11:120496586:G:A	50	100	0.89	0.01688
11:120497586:A:T	50	96	0.96	0.337
11:120497597:C:T	50	96	0.92	0.1351
11:120497733:C:T	50	98	0.96	0.01035
11:120498005:C:T	50	100	0.95	0.04902
11:120498055:T:C	50	100	0.93	0.01743
11:120498278:G:C	50	100	0.93	0.01198
11:120499061:C:G	50	100	0.96	0.1267
11:120499346:C:T	50	98	0.94	0.01235
11:120499809:T:C	50	100	0.93	0.01307
11:120499825:A:T	50	96	0.94	0.3341
11:120500809:T:C	50	96	0.93	0.1946
11:120500944:C:A	50	80	0.87	0.2493
11:120500951:G:C	50	96	0.9	0.04666
11:120501097:T:C	50	100	0.95	0.1037
11:120502317:G:A	50	100	0.98	0.02596
11:120502820:G:A	50	100	0.95	0.1714
11:120503118:A:T	50	92	0.95	0.3606
11:120503179:G:T	50	100	0.96	0.1845
11:120503301:T:C	50	100	0.94	0.01162
11:120503981:C:G	50	96	0.95	0.2651
11:120505159:A:T	50	100	0.96	0.3143
11:120506099:G:A	50	100	0.95	0.1816
11:120506361:C:T	50	100	0.93	0.02269
11:120506569:T:C	50	100	0.9	0.0472
11:120506792:G:C	50	100	0.98	0.02578
11:120506832:C:T	50	100	0.95	0.03195
11:120507361:C:T	50	98	0.71	0.02397
11:120507536:G:A	50	96	0.92	0.07353
11:120508348:C:T	50	100	0.96	0.3223
11:120508443:C:T	50	100	0.98	0.02614
11:120508475:T:G	50	100	0.88	0.01489
11:120508604:C:T	50	100	0.96	0.02614
11:120508779:C:T	50	100	0.97	0.07171
11:120508821:C:T	50	94	0.9	0.1859
11:120509027:G:A	50	98	0.92	0.1489
11:120509664:G:T	50	100	0.91	0.0512
11:120510289:C:G	50	98	0.96	0.3664
11:120510351:T:C	50	98	0.91	0.05174
11:120510557:C:T	50	100	0.96	0.02614
11:120510583:T:C	50	100	0.97	0.03195
11:120510778:T:C	50	98	0.95	0.1271
11:120510924:A:T	50	98	0.84	0.01144
11:120511661:G:C	48	100	0.96	0.02614
11:120511700:T:C	48	89.6	0.93	0.3408
11:120511964:T:G	46	95.7	0.95	0.1064
11:120511966:G:A	48	100	0.98	0.01652
11:120512196:G:T	50	98	0.93	0.07553
11:120512475:A:G	50	98	0.94	0.04375
11:120512543:C:T	50	100	0.99	0.01089
11:120512618:T:C	50	100	0.94	0.02614
11:120512860:T:A	50	100	0.96	0.02614
11:120512901:G:T	50	100	0.91	0.04303
11:120513141:G:T	50	100	0.97	0.03486
11:120513399:G:A	50	100	0.96	0.02614
11:120513459:C:G	49	98	0.96	0.4248
11:120514446:C:T	50	100	0.94	0.1057
11:120514578:C:G	50	96	0.93	0.08224
11:120514583:T:C	50	96	0.94	0.08224
11:120514764:T:C	50	96	0.98	0.3693
11:120515120:T:C	50	100	0.92	0.02651
11:120515132:T:C	50	98	0.96	0.3733
11:120515601:G:C	50	98	0.98	0.3568
11:120515885:C:T	50	100	0.97	0.05955
11:120516403:C:T	50	94	0.97	0.317
11:120516490:G:A	50	94	0.94	0.4052
11:120516497:G:A	50	100	0.96	0.02633
11:120516573:C:T	50	100	0.97	0.05937
11:120516620:C:T	50	100	0.96	0.02651
11:120516645:G:A	50	100	0.95	0.1113
11:120516690:T:C	50	96	0.95	0.1082
11:120516800:C:T	50	100	0.96	0.02578
11:120517207:A:G	50	98	0.93	0.02596
11:120517268:A:G	50	98	0.93	0.02578
11:120517469:C:T	50	100	0.95	0.06009
11:120517579:T:C	50	96	0.89	0.03359
11:120517658:G:A	50	86	0.88	0.4726
11:120517676:C:T	50	100	0.83	0.02741
11:120517722:G:A	50	94	0.81	0.1265
11:120517803:C:T	50	94	0.84	0.06772
11:120518058:C:T	50	100	0.93	0.02578
11:120518059:T:G	50	96	0.88	0.1378
11:120518250:T:C	50	94	0.85	0.1816
11:120518273:A:G	50	96	0.69	0.02614
11:120518607:C:T	50	100	0.94	0.02433
11:120518632:T:A	50	100	0.72	0.01543
11:120518671:G:A	50	100	0.93	0.01053
11:120518677:T:C	50	100	0.91	0.02487
11:120518679:C:T	50	100	0.95	0.02469
11:120518780:G:A	50	98	0.65	0.01616
11:120518823:G:T	50	100	0.95	0.02505
11:120518845:G:C	50	100	0.95	0.02505
11:120518861:C:T	50	100	0.95	0.02542
11:120518953:C:A	50	100	0.95	0.02524
11:120519046:C:T	50	100	0.95	0.02542
11:120519225:A:G	50	100	0.95	0.02524
11:120519236:A:G	50	100	0.83	0.1244
11:120519275:T:G	50	100	0.95	0.02524
11:120519277:G:A	50	100	0.95	0.02505
11:120519749:C:G	50	100	0.95	0.02487
11:120519876:T:G	49	98	0.82	0.04503
11:120519889:T:G	48	95.8	0.93	0.02614
11:120519892:G:T	45	95.6	0.83	0.04176
11:120520007:C:T	50	98	0.78	0.02977
11:120520764:G:A	50	94	0.86	0.06028
11:120521692:C:T	50	98	0.9	0.05864
11:120521799:T:G	50	96	0.89	0.08878
11:120522575:C:T	50	98	0.94	0.07553
11:120522786:T:G	50	98	0.94	0.07607
11:120522888:T:C	50	100	0.96	0.1122
11:120523310:G:A	50	98	0.9	0.03631
11:120523610:A:G	50	100	0.96	0.05773
11:120523689:C:T	50	100	0.92	0.0167
11:120523701:C:T	50	100	0.97	0.05501
11:120523867:T:A	50	100	1	0.05247
11:120523890:G:A	50	98	0.98	0.09078
11:120523916:C:A	50	100	0.97	0.05501
11:120524201:C:T	50	98	0.98	0.09096
11:120524220:T:C	50	98	0.97	0.09386
11:120524221:G:A	50	98	0.94	0.0354
11:120524520:A:C	50	98	0.98	0.1
11:120524543:T:C	50	98	0.98	0.1
11:120524800:C:T	50	100	0.89	0.01416
11:120524801:G:A	50	98	1	0.03577
11:120524812:C:T	50	100	0.97	0.06481
11:120524996:A:G	50	98	0.97	0.1035
11:120525091:T:C	50	98	0.97	0.1004
11:120525225:T:C	50	98	0.97	0.1002
11:120525235:A:G	50	100	0.83	0.01797
11:120525253:T:C	50	98	0.97	0.1002
11:120525307:A:G	50	98	0.97	0.1002
11:120525321:G:A	50	100	0.98	0.06209
11:120525332:G:C	50	98	0.97	0.1002
11:120525620:T:C	50	98	0.79	0.0158
11:120525826:G:T	50	100	0.98	0.01089
11:120526310:C:T	50	100	0.66	0.01452
11:120526453:C:T	50	100	0.97	0.06064
11:120526798:A:G	50	100	1	0.04902
11:120526963:G:A	50	100	1	0.0492
11:120527066:C:T	50	100	0.99	0.05301
11:120527088:G:A	50	100	0.99	0.0492
11:120527117:C:T	50	100	0.99	0.04902
11:120527166:T:C	50	100	0.99	0.04902
11:120527182:C:T	50	98	0.82	0.01561
11:120527379:C:G	50	100	0.98	0.01362
11:120527541:C:T	50	100	0.99	0.04884
11:120527546:G:A	50	100	0.99	0.04884
11:120527564:C:A	50	100	0.98	0.04902
11:120527821:C:T	50	100	0.77	0.01325
11:120527868:C:T	49	100	0.94	0.1089
11:120528056:C:T	50	98	0.85	0.02251
11:120528078:C:G	50	100	0.92	0.114
11:120528318:A:G	50	98	0.65	0.02142
11:120528402:A:T	50	96	0.81	0.03922
11:120528578:T:C	50	92	0.81	0.2395
11:120528632:C:T	50	98	0.76	0.01634
11:120528777:C:A	50	96	0.84	0.1017
11:120529017:T:G	50	98	0.81	0.4326
11:120529104:C:T	50	98	0.81	0.07716
11:120529355:G:A	50	98	0.84	0.04103
11:120529370:G:A	50	100	0.84	0.01089
11:120529440:A:G	50	94	0.84	0.2928
11:120529505:G:A	50	98	0.96	0.03177
11:120529608:T:C	50	98	0.98	0.03177
11:120529624:T:C	50	98	0.98	0.0276
11:120529710:G:A	50	94	0.88	0.1376
11:120529779:G:A	50	98	0.98	0.03195
11:120529842:G:A	50	98	0.98	0.03195
11:120529923:G:A	50	98	0.98	0.03195
11:120530183:T:C	50	98	0.98	0.03177
11:120530361:C:T	50	98	0.94	0.0216
11:120530505:T:A	50	98	0.98	0.03195
11:120530655:C:T	50	98	0.99	0.03195
11:120530937:A:C	50	98	0.95	0.02124
11:120530940:A:G	50	98	1	0.03195
11:120530947:T:C	50	98	0.88	0.1264
11:120531040:A:T	50	98	1	0.03177
11:120531311:A:G	50	94	0.9	0.2072
11:120531430:C:T	50	100	0.77	0.0158
11:120532216:A:C	50	98	0.81	0.08388
11:120532457:G:A	50	98	0.79	0.04448
11:120532624:C:T	50	92	0.88	0.2956
11:120532928:A:G	50	100	0.85	0.03359
11:120532929:T:G	50	100	0.72	0.01126
11:120533202:T:C	50	100	0.78	0.01053
11:120533675:C:T	50	96	0.63	0.02251
11:120533706:T:C	50	100	0.86	0.01888
11:120534126:A:G	50	92	0.91	0.4188
11:120534434:G:A	50	100	0.92	0.03032
11:120534453:C:T	50	94	0.92	0.4083
11:120534728:C:T	50	82	0.9	0.4724
11:120534811:C:T	50	94	0.86	0.2131
11:120535119:G:A	50	98	0.91	0.1004
11:120535134:G:A	50	98	0.9	0.1848
11:120535658:C:T	50	100	0.89	0.02306
11:120535706:G:A	50	98	0.97	0.06155
11:120535985:T:C	50	100	0.93	0.2184
11:120536014:G:A	50	100	0.93	0.2068
11:120536243:A:C	50	100	0.89	0.01162
11:120536880:T:G	50	100	0.98	0.01707
11:120537155:C:T	50	100	0.74	0.01126
11:120537362:G:A	50	100	0.93	0.4613
11:120538160:G:A	50	100	0.96	0.01688
11:120540558:G:A	50	100	0.96	0.1688
11:120540801:G:C	50	100	0.96	0.03159
11:120541254:A:C	50	98	0.96	0.2177
11:120541344:C:T	50	100	0.95	0.01761
11:120541460:C:T	50	98	0.99	0.3825
11:120542114:A:G	50	98	0.99	0.4011
11:120542158:T:G	50	100	0.99	0.4005
11:120542408:G:T	50	98	0.99	0.3836
11:120542415:T:C	50	100	0.97	0.4243
11:120542423:G:C	50	98	0.99	0.4011
11:120542993:A:C	50	100	0.93	0.03613
11:120543877:G:A	50	98	0.99	0.3829
11:120543932:T:C	50	100	0.94	0.01816
11:120544129:C:T	50	98	0.99	0.3829
11:120544141:A:C	50	98	0.99	0.4005
11:120544142:G:C	50	100	0.92	0.128
11:120544449:G:T	50	98	1	0.3008
11:120544848:A:C	50	98	0.99	0.3951
11:120545112:C:T	50	98	0.94	0.0492
11:120545114:C:T	50	98	0.99	0.3952
11:120545442:C:A	50	100	1	0.06209
11:120546214:G:A	50	98	0.99	0.3974
11:120546356:G:C	50	100	0.99	0.4069
11:120546357:G:A	50	100	0.89	0.0325
11:120546481:T:C	50	100	0.98	0.4072
11:120546555:G:A	50	100	0.82	0.01525
11:120546844:A:G	50	100	0.99	0.3128
11:120546877:T:C	50	100	0.97	0.1342
11:120547348:G:A	50	100	0.93	0.02015
11:120547363:A:G	50	100	0.96	0.1848
11:120547451:C:T	50	100	0.93	0.02033
11:120547732:A:G	50	100	0.96	0.09259
11:120547736:C:T	50	98	0.9	0.05719
11:120547904:A:G	50	100	0.98	0.3934
11:120547978:G:C	50	100	0.97	0.1979
11:120548097:C:T	50	100	0.98	0.1245
11:120548311:T:G	50	100	0.98	0.1255
11:120548509:C:T	50	100	0.96	0.1398
11:120548611:G:A	50	100	0.99	0.01761
11:120549159:C:T	50	100	0.97	0.1999
11:120549347:G:A	50	100	1	0.0187
11:120549553:G:A	50	100	0.97	0.1396
11:120549628:C:T	50	100	0.96	0.02052
11:120550447:C:T	50	100	0.95	0.02796
11:120550591:G:A	50	100	1	0.04757
11:120550923:G:A	50	100	0.99	0.1135
11:120551043:G:T	50	100	1	0.01834
11:120551048:G:A	50	100	0.88	0.01507
11:120551194:G:A	50	100	0.92	0.02015
11:120551762:C:T	50	100	1	0.04757
11:120552141:G:A	50	100	1	0.01616
11:120552886:G:C	50	100	0.97	0.4325
11:120553110:G:T	50	100	0.96	0.07298
11:120553291:A:G	50	100	0.94	0.116
11:120553323:A:G	50	100	0.93	0.0394
11:120553742:G:C	50	100	1	0.061
11:120554031:G:A	50	100	0.97	0.2451
11:120554153:C:T	50	100	0.96	0.128
11:120554392:T:C	50	100	1	0.02233
11:120554432:C:T	50	98	0.96	0.01198
11:120554959:G:T	50	100	0.85	0.01235
11:120555088:C:A	50	100	1	0.02142
11:120555799:C:T	50	100	0.95	0.09096
11:120556257:T:C	50	100	0.97	0.4103
11:120556298:A:G	50	100	0.89	0.02977
11:120557118:C:A	50	100	1	0.04793
11:120557310:C:T	50	100	0.88	0.02179
11:120557397:C:T	50	100	1	0.01616
11:120557425:G:A	50	100	0.98	0.2309
11:120558250:G:A	50	100	1	0.02015
11:120558423:G:A	50	98	0.93	0.02378
11:120558859:C:G	50	100	1	0.01888
11:120558869:A:T	50	100	1	0.01779
11:120559142:G:A	50	100	1	0.01779
11:120559390:C:A	50	100	0.88	0.01507
11:120559515:A:G	50	100	1	0.02215
11:120559532:C:G	50	100	1	0.02197
11:120561035:G:A	50	100	0.99	0.2382
11:120561226:C:G	50	100	0.99	0.2393
11:120561878:G:C	50	100	1	0.01198
11:120562569:G:C	50	100	0.99	0.124
11:120562580:G:A	50	100	0.99	0.1147
11:120564313:G:A	50	98	1	0.01906
11:120564315:A:C	49	98	0.99	0.4828
11:120564941:C:T	50	100	0.9	0.01489
11:120565145:T:C	50	100	0.99	0.2001
11:120566478:A:G	50	100	1	0.1781
11:120566479:C:T	50	100	0.99	0.4247
11:120566733:C:T	50	100	1	0.01416
11:120566829:G:A	50	98	0.97	0.03631
11:120566863:C:T	50	100	1	0.1763
11:120566881:T:C	50	100	0.95	0.0207
11:120567296:A:C	50	100	0.96	0.01071
11:120567846:A:G	50	98	0.79	0.02687
11:120568010:T:C	50	100	1	0.01198
11:120568267:A:G	50	100	1	0.06137
11:120568400:T:C	50	100	0.78	0.01598
11:120569334:A:G	50	100	1	0.2006
11:120569651:G:C	50	100	0.97	0.2081
11:120569856:A:G	50	100	1	0.04866
11:120569907:C:T	50	100	1	0.0118
11:120570430:C:T	50	100	0.99	0.4562
11:120570516:T:C	50	100	0.99	0.4564
11:120571011:A:G	50	100	0.99	0.4336
11:120571047:G:A	50	100	0.96	0.01071
11:120571134:G:C	50	100	0.99	0.2551
11:120571555:T:C	50	100	1	0.0118
11:120571772:C:A	50	100	1	0.01888
11:120572344:G:A	50	100	0.98	0.1376
11:120572570:G:T	50	100	0.94	0.01779
11:120572588:G:A	50	100	1	0.177
11:120573248:T:A	50	100	0.94	0.01888
11:120573274:C:T	50	100	0.98	0.4399
11:120573407:C:T	50	100	1	0.04902
11:120573470:C:T	50	100	0.99	0.197
11:120574645:T:C	50	100	0.98	0.2086
11:120574713:A:G	50	100	0.98	0.2538
11:120574877:A:C	50	100	1	0.04902
11:120574902:C:T	50	100	1	0.04902
11:120574954:A:C	50	100	0.87	0.01507
11:120575126:G:A	50	100	0.99	0.4196
11:120575531:C:T	50	100	0.95	0.01924
11:120575721:C:G	50	100	1	0.04866
11:120575790:G:A	50	100	0.87	0.01525
11:120576427:C:A	50	100	0.98	0.2093
11:120576962:G:A	50	100	0.94	0.0207
11:120577558:G:A	50	100	1	0.04811
11:120577754:G:T	50	100	0.99	0.2507
11:120578283:T:C	50	100	0.99	0.2037
11:120578924:A:C	50	100	0.75	0.02269
11:120578951:C:T	50	100	1	0.0118
11:120579307:A:G	50	100	0.99	0.4628
11:120579571:A:C	50	100	0.98	0.2006
11:120579612:G:A	50	100	0.99	0.252
11:120579649:G:A	50	100	0.99	0.2551
11:120580165:A:G	50	100	1	0.04829
11:120580282:A:C	50	96	0.96	0.2983
11:120580514:A:G	50	100	0.93	0.02869
11:120580658:T:C	50	100	0.94	0.01235
11:120580988:C:T	50	100	1	0.04829
11:120581963:C:T	50	100	0.87	0.01561
11:120582399:A:G	50	100	1	0.01253
11:120582608:A:G	50	100	0.98	0.09913
11:120582707:C:T	50	100	1	0.01598
11:120583420:T:G	50	100	0.99	0.02179
11:120583435:C:T	50	100	0.98	0.2131
11:120584216:T:C	50	100	0.94	0.03268
11:120585376:G:A	50	100	0.98	0.1309
11:120585824:G:A	50	100	0.98	0.4283
11:120585896:A:G	50	100	0.97	0.1997
11:120586052:G:A	50	100	1	0.01598
11:120586120:C:T	50	100	0.97	0.1899
11:120586727:C:T	50	100	0.99	0.1507
11:120586861:G:A	50	100	0.94	0.01507
11:120587200:G:A	50	100	0.97	0.1767
11:120588515:C:T	50	100	0.94	0.01507
11:120588611:A:G	50	100	0.98	0.1776
11:120589736:A:G	50	100	1	0.01743
11:120589921:G:A	50	100	0.99	0.1432
11:120591112:A:G	50	100	1	0.06191
11:120591126:G:A	50	98	0.97	0.177
11:120591147:C:G	50	98	0.99	0.2155
11:120591606:C:T	50	100	0.99	0.3192
11:120591612:C:G	50	100	0.95	0.01216
11:120591708:G:A	50	98	0.97	0.177
11:120591968:G:T	50	98	0.97	0.1772
11:120592034:A:G	50	98	0.98	0.2117
11:120592356:C:T	50	98	0.97	0.177
11:120592990:C:T	50	100	0.98	0.2406
11:120593340:C:T	50	96	0.94	0.2801
11:120595564:G:A	50	100	0.95	0.0541
11:120595627:C:G	50	100	0.98	0.4853
11:120596135:T:C	50	100	0.98	0.01107
11:120596373:G:A	50	100	0.99	0.1111
11:120597113:G:A	50	100	1	0.1011
11:120597324:G:A	50	100	0.93	0.04557
11:120597384:C:T	50	100	0.98	0.1474
11:120597761:G:A	50	100	0.98	0.04557
11:120598043:C:T	50	100	0.98	0.3161
11:120598557:A:G	50	98	1	0.0118
11:120598561:T:A	50	98	0.98	0.0118
11:120598795:G:C	50	98	0.99	0.3656
11:120598945:T:C	50	100	0.96	0.08769
11:120599450:C:T	50	100	1	0.3624
11:120599582:T:A	50	100	0.98	0.423
11:120599721:G:A	50	100	0.99	0.09731
11:120599812:A:C	50	100	1	0.3624
11:120600028:C:T	50	100	1	0.02614
11:120600134:G:C	50	100	0.98	0.08787
11:120600158:A:G	50	100	1	0.3615
11:120601398:T:A	50	100	0.97	0.01089
11:120601537:C:T	50	98	0.98	0.04611
11:120601860:G:A	50	98	0.99	0.4561
11:120601958:A:G	50	100	1	0.3637
11:120602090:C:A	50	98	0.99	0.09749
11:120602668:C:T	50	98	0.99	0.09768
11:120602741:C:T	50	100	1	0.01452
11:120603299:C:G	50	100	0.99	0.1707
11:120603303:T:G	50	98	1	0.01198
11:120603583:C:T	50	98	0.98	0.09677
11:120603661:C:G	50	100	1	0.3019
11:120604914:G:A	50	100	0.93	0.05537
11:120604995:C:T	50	94	0.97	0.09931
11:120605081:C:T	50	100	1	0.01071
11:120605126:C:T	50	100	0.99	0.3008
11:120605231:T:C	50	100	0.99	0.3789
11:120605970:T:C	50	92	0.95	0.1857
11:120606037:T:A	50	100	0.99	0.3224
11:120606112:C:T	50	100	0.98	0.02451
11:120606281:T:C	50	94	0.9	0.2429
11:120606679:T:A	50	100	0.93	0.03395
11:120606689:G:A	50	100	0.98	0.4154
11:120606730:G:A	50	100	0.98	0.04394
11:120607174:G:A	50	98	0.99	0.2335
11:120607652:G:A	50	100	0.97	0.02869
11:120607828:A:G	50	100	0.97	0.03232
11:120607913:T:G	50	100	0.98	0.3509
11:120607961:G:T	50	100	0.98	0.3186
11:120607967:C:T	50	100	0.99	0.3088
11:120608004:C:A	50	100	0.97	0.02106
11:120608246:C:G	50	100	0.99	0.02052
11:120608394:A:G	50	100	0.99	0.3491
11:120608416:A:G	50	100	0.99	0.4294
11:120608769:C:T	50	100	0.99	0.1106
11:120608810:C:T	50	100	1	0.02015
11:120609043:A:G	50	100	1	0.02015
11:120609194:C:G	50	100	0.99	0.2322
11:120609204:C:A	50	100	0.99	0.4443
11:120609408:A:G	50	100	0.98	0.1912
11:120609427:A:T	50	100	0.99	0.4247
11:120609482:C:A	47	97.9	0.99	0.4232
11:120609582:T:A	42	92.9	0.99	0.4247
11:120609601:G:A	47	89.4	0.99	0.11
11:120609662:G:C	50	100	0.98	0.02651
11:120609706:G:T	50	100	0.96	0.02124
11:120609710:C:T	50	100	0.99	0.1102
11:120610089:G:A	50	100	1	0.03813
11:120610174:A:G	50	100	0.99	0.1855
11:120610421:C:T	50	100	0.99	0.06409
11:120610473:G:A	50	100	0.92	0.02959
11:120610707:A:G	50	100	0.98	0.1102
11:120610833:C:G	50	98	0.95	0.02251
11:120611064:C:T	50	100	1	0.4159
11:120611093:C:T	50	100	0.98	0.02233
11:120611157:G:A	50	100	0.99	0.2222
11:120611371:G:A	50	100	0.95	0.02142
11:120611784:G:T	50	100	1	0.2249
11:120612006:G:A	50	100	0.98	0.11
11:120612075:G:C	50	100	0.98	0.11
11:120612206:G:A	50	100	0.99	0.06264
11:120613149:C:T	50	100	1	0.4283
11:120613915:A:G	50	100	1	0.02251
11:120614003:G:A	50	100	1	0.2246
11:120614101:A:G	50	100	1	0.2358
11:120614163:C:T	50	96	0.96	0.03322
11:120614701:T:C	50	100	0.98	0.1098
11:120614838:C:A	50	98	0.99	0.3143
11:120615486:C:T	50	100	0.98	0.2426
11:120615615:A:G	50	100	0.99	0.02197
11:120615860:C:T	50	100	0.99	0.02288
11:120616116:A:C	50	100	0.95	0.01743
11:120617171:G:A	50	94	0.97	0.09949
11:120617190:A:G	50	100	0.98	0.04194
11:120617404:G:A	50	100	1	0.02033
11:120617408:C:G	50	100	1	0.1393
11:120617638:G:A	50	100	0.99	0.4296
11:120617767:T:C	50	100	0.99	0.3034
11:120618038:T:G	50	100	0.99	0.02033
11:120618418:C:T	50	98	0.92	0.0118
11:120618777:A:G	50	100	0.99	0.02033
11:120618877:T:G	50	100	1	0.2277
11:120618941:C:T	50	100	0.85	0.02687
11:120619331:G:A	50	100	1	0.01235
11:120620004:C:T	50	98	0.99	0.4078
11:120620023:G:C	50	100	0.97	0.1097
11:120620146:A:G	50	100	0.98	0.04412
11:120620270:T:C	50	100	0.89	0.01997
11:120620404:C:T	50	100	1	0.1752
11:120620411:C:T	50	100	0.98	0.04321
11:120620729:A:G	50	100	0.97	0.1881
11:120620958:C:T	50	100	0.99	0.02033
11:120621022:T:C	50	100	0.98	0.04194
11:120621033:C:T	50	100	0.9	0.01507
11:120621142:A:G	50	100	0.99	0.08715
11:120621291:G:A	50	100	1	0.1431
11:120621551:G:T	50	100	0.98	0.01616
11:120621655:A:G	50	100	1	0.1434
11:120622144:A:T	50	100	1	0.1997
11:120622191:G:A	50	100	0.99	0.01235
11:120622303:C:T	50	100	0.99	0.01198
11:120622651:A:G	50	100	0.96	0.1866
11:120622881:T:C	50	100	1	0.02251
11:120622920:G:A	50	100	0.99	0.3146
11:120623005:C:G	50	100	1	0.2092
11:120623096:A:G	50	100	1	0.2277
11:120623325:G:A	50	100	0.97	0.2422
11:120623380:G:A	50	100	0.98	0.4116
11:120623647:C:T	50	100	0.95	0.01235
11:120623691:C:T	50	100	0.98	0.4139
11:120623740:C:A	50	100	0.98	0.4092
11:120623807:T:C	50	100	0.98	0.38
11:120623942:T:C	50	96	0.86	0.02215
11:120624227:C:T	50	100	0.99	0.02033
11:120624495:T:C	50	100	0.98	0.3166
11:120624740:T:C	50	100	1	0.01979
11:120624777:T:C	50	100	0.99	0.3368
11:120625260:T:C	50	96	0.98	0.3333
11:120625335:A:G	50	98	0.97	0.2371
11:120625743:G:T	50	100	0.99	0.03123
11:120625870:C:T	50	100	0.96	0.02596
11:120625955:C:T	50	98	0.95	0.3115
11:120625995:T:G	50	100	0.95	0.3003
11:120626188:A:G	50	100	1	0.01053
11:120626499:C:T	50	100	0.95	0.1757
11:120626641:T:G	50	96	0.95	0.445
11:120626666:G:C	50	96	0.94	0.4001
11:120626756:C:T	50	94	0.96	0.1906
11:120626974:C:T	50	100	0.94	0.01725
11:120627085:T:G	50	94	0.96	0.4319
11:120627315:C:T	50	90	0.94	0.4388
11:120627331:C:G	50	96	0.96	0.01707
11:120627342:A:G	50	96	0.94	0.4361
11:120627609:G:A	50	98	0.87	0.06881
11:120627628:C:T	50	92	0.89	0.415
11:120627629:A:G	50	96	0.9	0.4486
11:120627776:G:C	50	92	0.85	0.1683
11:120628040:C:T	50	100	0.94	0.0443
11:120628125:T:C	50	98	0.79	0.07589
11:120628335:A:G	50	86	0.82	0.3132
11:120628448:C:A	50	100	0.89	0.05247
11:120628652:G:A	50	100	0.86	0.03486
11:120628687:G:T	50	100	0.89	0.02741
11:120628791:C:A	50	88	0.85	0.279
11:120628818:A:C	50	100	0.93	0.04521
11:120628854:G:A	50	100	0.85	0.01725
11:120628957:G:A	50	94	0.92	0.05283
11:120629164:G:C	50	98	0.81	0.0138
11:120629308:A:C	50	98	0.94	0.04847
11:120629375:T:C	50	100	0.96	0.1236
11:120629421:G:A	50	98	0.96	0.4081
11:120629630:C:T	50	98	0.96	0.2676
11:120629671:T:G	50	98	0.95	0.03141
11:120629846:C:T	50	100	0.96	0.0492
11:120629895:G:T	50	100	0.96	0.3862
11:120629905:C:A	50	100	0.94	0.03522
11:120629981:A:G	50	100	0.96	0.05356
11:120630369:T:G	50	96	0.61	0.02088
11:120630546:C:T	50	98	0.97	0.1362
11:120630576:C:T	50	100	0.96	0.01198
11:120631097:A:G	50	98	0.96	0.06972
11:120631348:C:T	50	100	0.92	0.01543
11:120631377:T:C	50	100	0.96	0.4499
11:120631398:C:T	50	98	0.97	0.04793
11:120632019:A:C	50	100	0.97	0.04811
11:120632374:G:A	50	98	0.97	0.3876
11:120632506:C:T	50	98	0.66	0.01634
11:120632642:C:T	50	100	0.93	0.01634
11:120632928:G:A	50	98	0.98	0.2001
11:120633013:A:C	50	100	0.82	0.0276
11:120633214:A:T	50	98	0.97	0.4214
11:120634136:G:A	50	98	0.94	0.01979
11:120634481:G:C	50	100	0.97	0.08696
11:120634526:G:A	50	98	0.97	0.4156
11:120634580:A:T	50	100	0.97	0.05029
11:120634636:T:C	50	90	0.81	0.06609
11:120634802:C:T	50	98	0.97	0.3764
11:120634819:A:C	50	100	0.97	0.04031
11:120634853:T:C	50	98	0.95	0.2193
11:120634919:C:T	50	96	0.98	0.2798
11:120634926:C:T	50	100	0.96	0.04031
11:120635062:A:G	50	98	0.97	0.4156
11:120635667:A:G	50	100	0.93	0.04394
11:120636062:C:T	50	98	0.94	0.1069
11:120636197:T:C	50	98	0.92	0.0443
11:120636360:T:C	50	100	0.85	0.01997
11:120636404:T:C	50	100	0.87	0.03032
11:120636476:T:C	50	100	0.94	0.05065
11:120636751:A:G	50	100	0.92	0.03595
11:120636855:G:A	49	89.8	0.94	0.3584
11:120636978:T:C	50	86	0.91	0.4862
11:120637085:T:G	50	98	0.87	0.04993
11:120637384:C:T	50	92	0.75	0.106
11:120637591:G:T	50	84	0.8	0.4777
11:120637966:G:A	50	98	0.87	0.08878
11:120638120:T:C	50	98	0.84	0.0118
11:120638626:T:C	50	96	0.91	0.4305
11:120638912:G:A	50	98	0.94	0.4381
11:120639017:C:T	50	100	0.94	0.354
11:120639504:T:C	50	96	0.92	0.1939
11:120639663:C:T	50	100	0.68	0.01943
11:120640067:C:T	50	100	0.96	0.03867
11:120640622:C:G	50	100	0.94	0.04139
11:120641034:C:A	50	100	0.94	0.04375
11:120641694:G:A	50	100	0.94	0.0394
11:120642791:C:T	50	100	0.96	0.09078
11:120642995:C:T	50	100	0.94	0.04666
11:120643205:C:T	50	98	0.96	0.3368
11:120643868:C:T	50	98	0.9	0.04194
11:120643949:C:A	50	100	0.94	0.04902
11:120644046:A:T	44	90.9	0.71	0.05174
11:120644285:G:A	50	100	0.9	0.01852
11:120644962:C:T	50	100	0.96	0.05447
11:120645121:A:G	50	96	0.95	0.04593
11:120645230:G:A	50	96	0.97	0.1069
11:120645305:C:T	50	96	0.96	0.3849
11:120645579:A:G	50	92	0.92	0.06536
11:120645657:C:T	50	98	0.88	0.02614
11:120645747:T:A	50	98	0.95	0.04593
11:120646008:G:A	50	98	0.96	0.3411
11:120646934:A:G	50	96	0.99	0.4655
11:120647135:C:T	50	98	0.98	0.3992
11:120647944:G:A	50	96	0.97	0.4434
11:120648161:C:G	50	94	0.98	0.3865
11:120648162:A:G	50	94	0.99	0.3339
11:120648220:A:G	50	94	0.98	0.3865
11:120648984:C:T	50	100	0.98	0.08824
11:120649097:G:A	50	98	0.98	0.02996
11:120649267:G:A	50	98	0.98	0.0167
11:120649324:G:T	50	100	0.98	0.0118
11:120649509:C:A	50	96	0.98	0.3929
11:120649516:G:A	50	100	0.96	0.03994
11:120649573:G:T	50	100	0.98	0.09441
11:120649655:G:A	50	96	0.98	0.4933
11:120649709:C:G	50	100	0.98	0.09749
11:120649920:T:C	50	98	0.97	0.2974
11:120650357:C:T	50	94	0.98	0.3591
11:120650596:A:C	50	100	0.98	0.1015
11:120650776:A:G	50	96	0.98	0.3504
11:120650795:G:T	50	98	0.98	0.03994
11:120651057:T:C	50	98	0.99	0.496
11:120651294:T:C	50	98	0.99	0.4966
11:120652005:G:A	50	100	0.98	0.04484
11:120652345:G:A	50	100	0.96	0.01743
11:120652430:C:G	50	98	0.99	0.4955
11:120653566:G:A	50	100	0.93	0.04793
11:120653789:G:A	50	100	0.95	0.04521
11:120654175:G:C	50	100	0.99	0.4655
11:120654323:A:G	50	96	0.98	0.3293
11:120654892:T:C	50	100	0.96	0.02179
11:120655282:G:C	50	98	0.98	0.01743
11:120655475:C:T	50	98	0.99	0.4935
11:120655582:G:A	50	100	0.94	0.03922
11:120655656:G:A	50	98	0.98	0.4668
11:120655849:C:T	50	100	0.81	0.01561
11:120655867:C:T	50	100	0.81	0.01561
11:120655928:C:T	50	98	0.98	0.4668
11:120656632:G:A	50	98	0.99	0.4693
11:120656832:C:T	50	98	0.99	0.4679
11:120657346:A:G	50	100	0.98	0.1207
11:120657406:C:T	50	98	0.97	0.1
11:120658444:G:C	50	100	0.9	0.01325
11:120658894:G:A	50	100	0.96	0.07062
11:120659492:C:T	50	100	0.77	0.01743
11:120659532:A:C	50	100	0.96	0.08733
11:120659607:T:C	50	98	0.96	0.4811
11:120659761:G:A	50	98	0.91	0.03431
11:120660264:C:T	50	94	0.92	0.4254
11:120660726:A:T	50	94	0.9	0.4804
11:120660838:C:G	50	92	0.9	0.4049
11:120660947:G:T	50	94	0.9	0.4276
11:120661216:C:T	50	98	0.94	0.0472
11:120661282:C:T	50	98	0.95	0.04648
11:120661450:T:G	50	98	0.76	0.01707
11:120661652:C:T	50	100	0.94	0.04702
11:120661678:G:A	50	100	0.94	0.04684
11:120661819:G:A	50	100	0.94	0.04684
11:120662299:C:T	50	96	0.93	0.05646
11:120662315:G:C	50	100	0.94	0.04739
11:120662609:T:C	50	100	0.91	0.03286
11:120662629:G:A	50	100	0.88	0.01943
11:120662853:G:C	50	100	0.94	0.04739
11:120662884:G:T	50	96	0.75	0.02832
11:120662941:A:G	50	100	0.94	0.04757
11:120663193:C:T	50	100	0.91	0.0472
11:120663214:C:A	50	100	0.86	0.01743
11:120663253:T:C	50	100	0.87	0.06808
11:120663270:G:A	50	100	0.91	0.04757
11:120663353:A:G	50	100	0.91	0.0472
11:120663363:G:A	50	100	0.9	0.04811
11:120663454:C:T	50	100	0.92	0.0472
11:120663720:C:T	50	100	0.84	0.01598
11:120663995:C:T	50	100	0.83	0.01162
11:120664055:G:A	47	95.7	0.87	0.03631
11:120664065:A:G	50	100	0.6	0.0187
11:120664368:A:G	50	100	0.9	0.07662
11:120664518:C:T	50	100	0.95	0.02887
11:120664844:C:T	50	86	0.69	0.1469
11:120664961:G:A	50	100	0.95	0.02887
11:120664973:T:C	50	86	0.78	0.4392
11:120664980:T:A	50	92	0.76	0.07335
11:120664985:C:T	50	98	0.88	0.09568
11:120665121:G:A	50	100	0.96	0.03032
11:120665298:T:G	50	98	0.71	0.01634
11:120665335:T:C	50	98	0.93	0.05882
11:120665428:G:C	50	96	0.78	0.1026
11:120665744:G:A	50	100	0.92	0.0443
11:120666361:A:G	50	100	0.97	0.03885
11:120666640:T:A	50	96	0.98	0.3415
11:120666951:A:G	50	98	1	0.1122
11:120667444:C:T	50	100	0.94	0.02378
11:120667474:C:T	50	98	0.99	0.1048
11:120667506:G:T	50	98	0.99	0.1353
11:120667508:G:A	50	98	1	0.104
11:120667598:G:C	50	98	0.99	0.1353
11:120667608:C:T	50	100	1	0.02015
11:120668095:A:G	50	98	0.98	0.08787
11:120668311:A:G	48	100	0.99	0.3784
11:120668348:A:G	50	100	1	0.02397
11:120668477:G:A	50	100	1	0.02397
11:120668519:A:C	50	100	0.98	0.02451
11:120668701:C:T	50	100	1	0.108
11:120668984:C:G	50	100	0.99	0.3477
11:120669291:C:T	50	100	0.99	0.08842
11:120669312:C:A	50	98	0.95	0.01017
11:120669351:C:T	50	100	1	0.132
11:120669377:G:C	50	100	1	0.478
11:120669701:A:C	50	100	1	0.1322
11:120669978:C:T	50	100	1	0.1322
11:120670062:C:A	50	100	0.99	0.08715
11:120670086:C:T	50	100	0.99	0.3361
11:120670383:A:C	50	100	0.95	0.02451
11:120670537:C:T	50	98	0.95	0.02451
11:120670554:A:G	50	100	1	0.3729
11:120670664:C:T	50	100	1	0.1554
11:120670799:G:C	50	100	1	0.1554
11:120670939:A:C	50	100	1	0.02397
11:120670951:T:C	50	100	0.99	0.1694
11:120671164:C:T	50	100	1	0.1474
11:120671319:A:G	50	100	1	0.1516
11:120671512:C:T	50	100	0.74	0.01634
11:120671570:G:A	50	100	1	0.1276
11:120671611:G:A	50	100	1	0.1019
11:120671630:C:T	50	100	0.99	0.1534
11:120671894:G:A	50	100	1	0.1516
11:120671923:G:A	50	98	1	0.394
11:120671939:C:T	50	100	1	0.1516
11:120671940:G:A	50	100	1	0.08951
11:120671978:A:G	50	98	0.99	0.3794
11:120672000:C:G	50	100	1	0.1514
11:120672041:T:C	50	100	1	0.02397
11:120672052:A:G	50	100	1	0.1516
11:120672080:T:C	50	100	0.96	0.01344
11:120672289:A:G	50	100	1	0.1518
11:120672731:A:G	50	100	1	0.1547
11:120672776:G:A	50	100	1	0.01507
11:120672960:A:G	50	100	1	0.1487
11:120673041:G:T	50	100	1	0.1492
11:120673072:T:G	50	100	1	0.3789
11:120673361:C:T	50	98	1	0.1452
11:120673528:A:G	50	100	1	0.1038
11:120673643:C:A	50	100	1	0.1487
11:120673859:G:C	50	100	1	0.02397
11:120673866:C:T	50	100	1	0.1042
11:120674026:T:C	50	100	1	0.1491
11:120674107:C:T	50	100	1	0.3849
11:120674162:A:G	50	100	0.99	0.3446
11:120674389:C:T	50	100	1	0.1489
11:120674394:C:T	50	100	1	0.1489
11:120674510:A:G	50	100	1	0.1489
11:120674552:T:C	50	100	0.96	0.02869
11:120674628:G:A	50	100	1	0.01325
11:120674637:G:T	50	100	1	0.1022
11:120674793:C:T	50	100	1	0.1487
11:120674794:A:G	50	100	1	0.1487
11:120674919:A:G	50	100	1	0.02397
11:120675102:G:T	50	100	1	0.1458
11:120675220:A:G	50	100	1	0.1489
11:120675318:A:G	50	100	1	0.1489
11:120675373:G:A	50	100	1	0.1489
11:120675379:A:G	50	100	0.99	0.3509
11:120675410:T:C	50	100	1	0.1489
11:120675514:C:T	50	100	1	0.1489
11:120675578:A:C	50	100	1	0.1489
11:120675685:A:G	50	100	1	0.104
11:120676133:C:G	50	100	0.99	0.01126
11:120676205:C:T	50	100	1	0.1494
11:120676244:C:T	50	100	1	0.1492
11:120676343:T:C	50	100	1	0.1494
11:120676400:A:G	50	100	1	0.1494
11:120676403:C:T	50	100	1	0.1492
11:120676465:G:A	50	100	0.98	0.1492
11:120677203:C:T	50	100	1	0.1492
11:120677243:A:C	50	98	0.99	0.3898
11:120677345:C:T	50	100	1	0.1044
11:120677367:G:C	50	100	1	0.1489
11:120677609:A:G	50	100	1	0.1489
11:120677644:C:T	50	100	1	0.1489
11:120678056:A:G	50	100	1	0.09731
11:120678059:T:C	50	100	1	0.1491
11:120678086:C:A	50	98	0.99	0.3351
11:120678193:C:A	50	100	1	0.1485
11:120678467:T:G	50	100	0.96	0.01344
11:120678695:A:G	50	98	0.99	0.4869
11:120678779:A:G	50	98	0.99	0.3878
11:120678924:C:T	50	96	0.99	0.4174
11:120678933:T:C	50	96	0.99	0.4851
11:120678934:G:A	50	96	0.99	0.4809
11:120679022:A:G	50	98	0.94	0.02415
11:120679036:G:A	50	96	0.99	0.4849
11:120679513:T:G	50	96	0.99	0.4855
11:120679520:A:G	50	98	1	0.3873
11:120679577:A:G	50	96	0.99	0.4946
11:120679688:G:A	50	100	0.91	0.01362
11:120679721:T:C	50	98	1	0.3876
11:120679917:C:T	50	100	0.98	0.01289
11:120680009:C:T	50	100	0.96	0.01344
11:120680144:C:G	50	100	1	0.02378
11:120680351:A:G	50	96	0.99	0.4858
11:120680361:A:G	50	98	1	0.3845
11:120680391:T:C	50	94	0.98	0.486
11:120680482:G:A	50	100	1	0.09768
11:120680710:C:A	50	96	0.98	0.4857
11:120680852:G:A	50	96	0.99	0.4858
11:120680860:C:A	50	96	0.99	0.4858
11:120680863:A:G	50	100	0.98	0.1046
11:120680877:C:T	50	100	0.98	0.1057
11:120680917:G:A	50	100	0.98	0.1046
11:120680975:C:T	50	96	0.99	0.4858
11:120681186:A:G	50	100	1	0.0236
11:120681255:C:T	50	100	0.98	0.1057
11:120681260:G:A	50	96	0.99	0.4855
11:120681358:C:A	50	96	0.99	0.4844
11:120681406:C:T	50	100	0.97	0.0236
11:120681440:C:T	50	100	0.84	0.02542
11:120681484:C:T	50	100	0.98	0.1046
11:120681503:C:T	50	100	0.98	0.1053
11:120681884:G:A	50	100	0.98	0.02124
11:120682276:C:T	50	100	0.99	0.09332
11:120682473:G:A	50	96	0.98	0.4824
11:120682997:C:T	50	98	0.92	0.3304
11:120683154:G:A	50	100	0.86	0.01271
11:120683228:G:T	50	92	0.88	0.3263
11:120683234:A:G	50	92	0.88	0.3348
11:120683332:C:G	50	94	0.93	0.3974
11:120683569:C:T	50	100	0.96	0.0699
11:120684361:T:G	50	100	0.99	0.07262
11:120685309:G:T	50	100	0.98	0.4742
11:120685434:G:A	50	100	0.93	0.03304
11:120685565:C:T	50	100	0.98	0.04448
11:120685632:T:C	50	100	0.98	0.4579
11:120685680:T:G	50	100	0.98	0.4759
11:120685848:G:T	50	100	0.99	0.4746
11:120685901:C:A	50	98	0.99	0.4748
11:120685922:A:G	50	100	0.99	0.05084
11:120685932:G:A	50	100	0.99	0.4749
11:120685988:T:C	50	100	0.99	0.4798
11:120686108:A:G	50	100	0.99	0.05084
11:120686382:A:T	50	100	0.99	0.4869
11:120686634:A:G	50	100	0.99	0.3814
11:120686684:G:T	50	100	0.99	0.04412
11:120686834:A:G	50	100	0.99	0.4301
11:120687105:A:C	50	100	0.99	0.0512
11:120687375:G:A	50	100	0.99	0.08442
11:120687427:T:G	50	100	0.99	0.08424
11:120687434:A:T	50	100	0.99	0.08424
11:120687446:T:G	50	100	0.99	0.08424
11:120687629:T:C	50	100	0.99	0.07589
11:120687655:G:T	50	100	0.99	0.07534
11:120687680:G:A	50	100	0.99	0.07534
11:120687778:A:T	50	100	0.99	0.07534
11:120688029:C:T	50	98	0.99	0.4419
11:120688361:A:G	50	100	0.99	0.07516
11:120688771:A:G	50	100	0.99	0.3782
11:120689109:G:A	50	100	0.84	0.0187
11:120689244:G:A	49	100	1	0.07298
11:120689750:C:T	50	100	0.99	0.1236
11:120689990:G:T	50	100	0.92	0.01525
11:120690285:G:A	50	100	0.99	0.4383
11:120690997:C:T	50	100	0.92	0.01525
11:120691174:C:G	50	98	0.99	0.4167
11:120691780:A:G	50	100	0.99	0.3981
11:120692189:G:A	50	100	0.99	0.4366
11:120692221:T:C	50	100	0.99	0.4354
11:120692503:G:C	50	100	0.89	0.01961
11:120692589:C:T	50	98	0.99	0.4944
11:120692677:G:A	50	98	0.97	0.06445
11:120692683:G:C	50	100	0.97	0.04775
11:120692848:C:T	50	100	0.99	0.04375
11:120693918:G:T	50	100	0.98	0.05029
11:120693928:T:C	50	100	0.99	0.1
11:120694272:G:A	50	100	0.85	0.01743
11:120694314:G:A	50	100	0.99	0.06627
11:120694531:C:T	50	100	0.91	0.02887
11:120694584:T:C	50	100	1	0.04375
11:120694764:C:G	50	100	1	0.04375
11:120694979:C:T	50	100	0.94	0.01598
11:120695107:C:G	50	100	0.92	0.03486
11:120695437:T:C	50	100	0.99	0.1928
11:120695525:C:T	50	100	0.94	0.0158
11:120695666:T:C	50	100	0.99	0.09386
11:120695697:A:G	50	100	0.96	0.09405
11:120695764:A:G	50	100	0.97	0.05065
11:120695826:G:C	50	98	0.99	0.4201
11:120696426:G:A	50	100	1	0.04357
11:120696732:C:A	50	100	0.99	0.1845
11:120697015:A:G	50	100	0.94	0.01543
11:120697381:T:C	50	98	0.99	0.09332
11:120697444:C:T	50	100	0.99	0.09386
11:120697539:C:T	50	100	0.99	0.09386
11:120697545:A:G	50	100	0.98	0.2469
11:120697555:T:C	50	88	0.86	0.2257
11:120697609:T:C	50	100	0.99	0.09641
11:120697654:C:G	50	100	1	0.06663
11:120697683:A:C	50	98	0.98	0.3034
11:120697768:G:T	50	100	1	0.06845
11:120697857:T:C	50	100	0.99	0.1915
11:120698081:C:T	50	100	0.99	0.09368
11:120698646:A:G	50	100	0.99	0.09405
11:120698672:T:C	50	96	0.98	0.3974
11:120698819:G:A	50	98	0.99	0.3335
11:120699134:T:C	50	100	0.99	0.12
11:120699157:C:T	50	100	0.99	0.06863
11:120699175:C:T	50	100	1	0.1037
11:120699371:C:G	50	100	1	0.1091
11:120699489:A:G	50	100	1	0.1037
11:120699637:T:C	49	100	0.99	0.179
11:120699695:C:G	50	100	1	0.1042
11:120699839:G:A	50	100	0.84	0.01235
11:120699875:A:C	50	100	0.96	0.02723
11:120699878:A:G	50	100	0.98	0.1071
11:120699886:C:T	50	100	0.97	0.07226
11:120700077:G:A	50	100	1	0.1053
11:120700192:G:A	50	100	1	0.1069
11:120700268:T:C	49	98	1	0.09187
11:120700520:G:A	50	100	1	0.1082
11:120700605:C:T	50	100	1	0.1251
11:120700693:G:A	50	100	0.99	0.01943
11:120700748:C:T	50	96	0.98	0.299
11:120700844:A:G	50	100	1	0.1351
11:120700870:G:A	50	100	1	0.01688
11:120700993:T:C	50	100	1	0.1082
11:120701174:C:T	50	100	1	0.1178
11:120701221:T:C	50	100	0.82	0.01253
11:120701593:A:C	50	100	0.97	0.04339
11:120701652:G:A	50	100	1	0.1247
11:120701678:T:C	50	100	1	0.1247
11:120701979:T:C	49	98	1	0.1247
11:120702018:C:T	50	96	0.99	0.3056
11:120702063:G:C	50	100	1	0.1245
11:120702105:G:A	50	100	0.99	0.1216
11:120702243:T:C	50	100	1	0.1245
11:120702556:T:C	50	100	1	0.1245
11:120702759:A:G	50	100	0.84	0.01525
11:120703016:A:G	50	100	1	0.08224
11:120703045:A:G	50	100	0.88	0.01216
11:120703286:T:C	50	100	0.96	0.01688
11:120703370:A:G	50	100	1	0.1124
11:120703641:A:G	50	100	0.99	0.2342
11:120704772:C:T	50	100	1	0.2387
11:120704897:A:T	50	100	0.97	0.04466
11:120704962:T:C	50	100	1	0.2397
11:120705136:G:A	50	100	1	0.2387
11:120705237:T:C	50	100	1	0.2386
11:120705242:T:C	50	100	1	0.2386
11:120705288:G:A	50	100	1	0.2565
11:120705330:G:A	50	100	1	0.2386
11:120705381:T:A	50	100	1	0.2387
11:120705382:T:C	50	100	1	0.2386
11:120705445:C:T	50	100	1	0.2288
11:120705642:A:T	50	100	1	0.2288
11:120705780:G:A	50	100	1	0.2288
11:120706275:A:G	50	100	1	0.0443
11:120706391:C:T	50	100	1	0.1013
11:120706531:G:A	50	100	1	0.1287
11:120706532:G:A	50	100	1	0.06772
11:120706694:C:T	50	100	1	0.01235
11:120706699:A:G	50	100	0.94	0.01017
11:120706704:C:T	50	100	1	0.09985
11:120706714:T:C	50	100	1	0.246
11:120706891:G:T	50	100	1	0.1287
11:120707231:G:A	50	100	1	0.246
11:120707374:T:C	50	100	0.92	0.01325
11:120707424:C:T	50	100	1	0.1267
11:120707706:G:A	50	100	0.92	0.01271
11:120707958:G:A	50	100	1	0.0394
11:120708072:C:T	50	100	1	0.0492
11:120708208:A:G	50	100	1	0.244
11:120708410:C:T	50	100	1	0.0207
11:120708525:G:A	50	100	1	0.02088
11:120708530:G:A	50	100	1	0.244
11:120708671:C:G	50	100	1	0.0207
11:120709069:G:A	50	100	0.75	0.01362
11:120709117:T:A	50	100	1	0.2447
11:120709257:A:G	50	100	0.99	0.0443
11:120709329:C:G	50	100	1	0.2447
11:120709439:T:C	50	100	0.91	0.02869
11:120709489:T:C	50	100	0.92	0.01289
11:120709863:A:G	50	98	1	0.2446
11:120709914:C:T	50	100	0.99	0.1004
11:120710058:G:A	50	100	0.99	0.2444
11:120710086:C:T	50	100	0.99	0.2444
11:120710260:C:G	50	100	0.99	0.0443
11:120710371:C:A	50	100	0.99	0.2451
11:120710384:G:A	50	100	0.98	0.01344
11:120710396:T:C	50	100	0.99	0.2451
11:120710614:G:A	50	100	0.99	0.1149
11:120710686:T:C	50	98	0.98	0.2451
11:120710900:T:A	50	100	0.98	0.1155
11:120711002:A:G	50	92	0.96	0.2404
11:120712465:G:C	50	98	0.96	0.1275
11:120713094:C:T	50	98	0.96	0.2289
11:120713274:T:C	50	94	0.97	0.2669
11:120713309:A:G	50	98	0.97	0.3406
11:120713903:C:T	50	100	0.97	0.3179
11:120714142:T:C	50	100	0.96	0.4248
11:120714311:G:C	50	100	0.98	0.2206
11:120714388:G:A	50	100	0.99	0.07335
11:120714591:A:T	50	100	0.96	0.4032
11:120714602:C:T	50	100	0.83	0.01035
11:120714806:A:G	50	100	0.93	0.05901
11:120715284:A:G	50	100	0.96	0.3553
11:120715321:G:A	50	98	0.91	0.01035
11:120715868:T:C	50	100	0.95	0.07135
11:120716064:C:T	50	100	0.99	0.07244
11:120716610:G:A	50	98	0.98	0.3368
11:120716849:C:T	50	100	0.92	0.01652
11:120716972:G:A	50	100	1	0.01053
11:120717391:T:C	50	100	0.99	0.08896
11:120717483:C:T	50	98	0.89	0.06009
11:120717778:C:T	50	100	0.99	0.07317
11:120717853:G:T	50	100	0.98	0.2311
11:120717875:G:C	50	100	0.97	0.4007
11:120717999:G:A	50	100	0.92	0.01652
11:120718470:A:C	50	100	0.95	0.2333
11:120718640:G:A	50	100	0.89	0.06173
11:120718965:G:A	50	100	0.91	0.06445
11:120719031:T:G	50	98	0.92	0.05247
11:120719042:T:C	50	98	0.88	0.01434
11:120719490:C:T	50	100	0.84	0.04593
11:120720139:G:A	50	98	0.85	0.06173
11:120720192:G:A	50	96	0.74	0.05229
11:120720838:T:C	50	84	0.82	0.2052
11:120721132:A:G	50	100	0.94	0.06845
11:120721178:G:A	50	98	0.95	0.01107
11:120721194:C:T	50	100	0.95	0.06554
11:120721327:C:T	50	96	0.95	0.3818
11:120721485:G:A	50	100	0.95	0.02487
11:120721554:G:A	50	100	1	0.01107
11:120721774:A:T	50	98	0.96	0.4437
11:120722145:T:C	50	100	0.94	0.04902
11:120722601:C:T	50	100	0.95	0.02687
11:120722642:C:T	50	100	1	0.01507
11:120722868:C:A	50	100	0.95	0.02669
11:120722958:T:A	50	100	0.95	0.02669
11:120722986:C:T	50	100	0.98	0.06118
11:120723297:T:C	50	100	1	0.01507
11:120723570:A:C	49	100	0.98	0.07444
11:120724104:A:G	50	100	0.96	0.1287
11:120724543:C:T	50	100	1	0.01652
11:120724663:A:G	50	100	1	0.01634
11:120724942:A:G	50	100	0.96	0.02687
11:120724944:A:G	50	100	0.97	0.4308
11:120724984:G:C	50	100	0.9	0.01743
11:120725343:C:T	50	100	0.96	0.02687
11:120725344:A:G	50	100	0.98	0.39
11:120725514:G:A	50	100	0.96	0.02669
11:120725746:A:T	50	100	1	0.01525
11:120725898:G:A	50	100	1	0.06245
11:120726427:C:T	50	100	0.96	0.3811
11:120726477:T:C	50	100	0.97	0.02669
11:120726653:A:G	50	100	1	0.06227
11:120726900:A:G	50	100	0.97	0.02669
11:120726955:A:G	50	100	0.97	0.02669
11:120726985:A:C	50	100	1	0.01652
11:120727081:T:C	50	100	0.97	0.02669
11:120727298:C:A	50	100	0.95	0.08497
11:120727345:G:A	50	100	0.97	0.07807
11:120727407:G:A	50	100	1	0.01416
11:120727943:A:G	50	100	0.98	0.02669
11:120728187:T:C	50	100	0.98	0.02669
11:120728400:G:A	50	100	1	0.01507
11:120728701:T:G	50	100	1	0.01126
11:120728721:A:G	50	100	0.99	0.02669
11:120728838:A:G	50	100	1	0.01253
11:120728957:C:T	50	100	0.95	0.02142
11:120729081:C:T	50	100	0.99	0.02669
11:120729139:C:T	50	100	1	0.02306
11:120729157:A:G	50	100	0.95	0.3366
11:120729335:T:C	50	100	1	0.02669
11:120729365:A:G	50	100	0.71	0.02923
11:120729442:T:C	50	100	0.97	0.4308
11:120729479:T:C	49	100	1	0.02669
11:120729637:G:A	50	100	0.98	0.4314
11:120729652:T:C	50	100	0.98	0.4473
11:120729776:A:G	50	100	1	0.02669
11:120730001:C:A	50	100	1	0.02669
11:120730126:G:T	50	100	1	0.01507
11:120730153:A:C	50	100	0.93	0.01307
11:120730172:C:T	50	100	1	0.01107
11:120730240:C:T	50	100	1	0.01616
11:120730241:A:G	50	100	0.97	0.4966
11:120730333:G:C	50	100	1	0.01107
11:120730370:G:A	50	100	1	0.02669
11:120730528:C:T	50	100	0.97	0.02887
11:120730869:A:T	50	100	1	0.02669
11:120731098:A:G	50	100	0.97	0.431
11:120731151:A:G	50	100	1	0.01616
11:120731164:A:G	50	100	0.89	0.06064
11:120731716:G:T	50	100	0.94	0.3388
11:120731792:C:T	50	100	0.96	0.1146
11:120731885:A:T	50	100	0.95	0.3422
11:120732150:C:T	50	100	0.86	0.02433
11:120732379:C:T	50	100	0.98	0.03468
11:120732451:A:T	50	98	0.89	0.08751
11:120732466:A:G	50	100	0.89	0.01017
11:120732918:C:T	50	100	0.77	0.01253
11:120732932:G:C	50	100	1	0.01489
11:120732935:T:C	50	100	0.96	0.3457
11:120733016:C:A	50	100	1	0.0138
11:120733092:A:G	50	100	0.95	0.3401
11:120733148:G:A	50	100	0.96	0.3393
11:120733154:C:T	50	100	1	0.01743
11:120733375:T:G	50	100	0.97	0.2908
11:120733378:T:G	50	100	0.97	0.291
11:120733606:C:T	50	100	0.98	0.2903
11:120733638:C:A	50	100	0.98	0.2905
11:120733747:T:C	50	100	0.98	0.3054
11:120733824:A:G	50	100	0.98	0.2907
11:120733893:G:A	50	100	1	0.0345
11:120733939:T:C	50	100	1	0.03522
11:120734086:A:T	50	100	1	0.0158
11:120734168:C:T	50	100	1	0.01235
11:120734431:A:G	50	100	0.99	0.2908
11:120734523:G:A	50	98	0.98	0.2337
11:120734815:A:G	50	100	0.99	0.2908
11:120735027:C:G	50	100	0.99	0.2908
11:120735050:T:C	50	100	0.99	0.2908
11:120735158:C:G	50	100	0.99	0.2908
11:120735173:C:T	50	100	0.99	0.2879
11:120735535:G:A	50	100	1	0.01398
11:120735581:A:G	50	98	0.98	0.3678
11:120735691:G:A	50	100	0.99	0.291
11:120735868:G:C	50	100	0.99	0.2878
11:120735974:A:G	50	100	0.99	0.2907
11:120736040:C:G	50	100	1	0.04884
11:120736054:C:T	50	100	0.95	0.04902
11:120736256:C:T	50	98	0.98	0.04448
11:120736625:A:G	50	100	0.98	0.063
11:120736786:T:C	50	82	0.98	0.2932
11:120736863:A:T	50	100	1	0.01344
11:120736920:G:A	50	100	1	0.01344
11:120737376:A:G	50	100	0.99	0.2908
11:120737433:A:T	50	100	0.99	0.2907
11:120737513:G:A	50	100	0.99	0.291
11:120737952:A:G	49	100	0.99	0.291
11:120738107:C:T	50	100	1	0.3139
11:120738132:C:T	50	100	1	0.01507
11:120738203:C:T	50	100	1	0.291
11:120738255:A:G	50	100	1	0.2912
11:120738786:G:A	50	100	1	0.2883
11:120739075:C:G	50	100	1	0.01688
11:120739172:G:A	50	100	0.96	0.03994
11:120739376:G:C	50	100	0.86	0.0207
11:120739435:C:T	50	98	0.98	0.4325
11:120739662:A:T	50	100	0.96	0.03994
11:120739693:C:T	50	98	0.99	0.3364
11:120739855:G:A	50	98	0.99	0.3362
11:120739875:T:G	50	98	0.99	0.4167
11:120739983:A:G	50	100	1	0.2878
11:120740055:G:A	50	100	1	0.0158
11:120740599:T:C	50	98	0.99	0.2796
11:120741083:G:C	50	100	0.99	0.2781
11:120741084:T:C	50	100	0.95	0.2111
11:120741156:A:C	50	100	1	0.02524
11:120741187:A:G	50	100	1	0.2934
11:120741205:C:T	50	100	1	0.2889
11:120741282:T:C	50	100	1	0.0158
11:120741308:T:G	50	100	0.97	0.02669
11:120741514:G:T	50	100	0.98	0.4459
11:120741861:G:C	50	100	0.97	0.01452
11:120742068:G:A	50	100	0.94	0.03086
11:120742267:A:G	50	100	0.97	0.05247
11:120742424:A:G	50	100	1	0.01198
11:120742490:C:T	50	98	0.99	0.4277
11:120742523:A:T	50	92	0.9	0.0659
11:120742526:A:T	50	92	0.89	0.3653
11:120742614:G:A	50	100	0.92	0.04448
11:120742707:A:G	50	96	0.99	0.4281
11:120743410:A:G	50	100	0.94	0.07353
11:120743588:T:A	50	100	0.99	0.02832
11:120743681:T:A	50	100	1	0.289
11:120743829:T:A	49	100	0.98	0.4377
11:120743903:G:A	50	100	1	0.01035
11:120743939:T:C	50	100	0.96	0.04521
11:120743945:C:T	50	100	1	0.0158
11:120744078:C:T	50	100	0.99	0.065
11:120744315:C:T	50	100	0.95	0.02524
11:120744988:T:A	50	100	0.99	0.2834
11:120745049:C:T	50	100	0.95	0.02705
11:120745092:C:G	50	100	0.99	0.2832
11:120745615:A:G	50	100	1	0.01398
11:120745909:C:T	50	100	1	0.01089
11:120746343:C:A	50	100	1	0.01561
11:120746726:A:G	50	100	1	0.01089
11:120746795:T:C	50	100	0.98	0.3292
11:120747002:T:C	50	100	0.69	0.01561
11:120747370:C:T	50	100	0.96	0.4771
11:120747625:G:A	50	98	0.97	0.4283
11:120747841:C:T	50	100	0.96	0.05483
11:120748233:G:C	50	100	0.99	0.01235
11:120748402:C:T	50	100	0.86	0.0236
11:120748493:C:T	50	100	0.94	0.05701
11:120748689:T:C	50	84	0.66	0.06826
11:120748839:T:G	50	98	0.93	0.1057
11:120748877:G:A	50	100	0.94	0.05447
11:120748990:C:T	50	100	0.81	0.01035
11:120749200:T:C	50	100	0.98	0.06572
11:120749450:A:G	50	100	0.97	0.0719
11:120750131:G:C	50	100	1	0.03214
11:120750649:G:A	49	100	0.99	0.06318
11:120750893:G:A	50	100	0.98	0.3684
11:120750968:G:A	50	100	0.99	0.03522
11:120751573:T:A	50	100	0.91	0.03177
11:120751670:A:G	50	100	0.96	0.1964
11:120751676:C:T	50	92	0.9	0.2776
11:120751875:A:G	49	100	0.99	0.02832
11:120751916:T:C	50	98	0.96	0.1772
11:120751947:G:A	50	98	0.99	0.06173
11:120752172:G:C	50	100	0.94	0.1068
11:120752204:G:A	50	100	0.99	0.01144
11:120752652:C:T	50	100	0.96	0.07934
11:120752896:C:A	50	100	0.98	0.06245
11:120752928:C:A	50	100	0.94	0.1073
11:120752955:G:A	50	100	0.89	0.02215
11:120752973:C:T	50	100	0.9	0.03667
11:120753340:T:C	47	97.9	0.86	0.07934
11:120753630:T:C	50	100	0.99	0.3671
11:120753777:T:G	50	90	0.91	0.2798
11:120753816:A:G	50	100	0.96	0.08715
11:120754023:G:A	50	100	0.98	0.2522
11:120754066:G:C	50	100	0.99	0.3662
11:120754617:A:G	50	100	1	0.01325
11:120755388:T:C	50	100	1	0.01325
11:120755665:A:T	49	98	0.94	0.08642
11:120755800:G:A	50	100	1	0.01325
11:120756102:C:T	50	100	0.94	0.03123
11:120756432:G:A	50	100	0.96	0.08951
11:120756561:C:T	50	100	0.89	0.03214
11:120757285:G:A	50	100	0.99	0.0138
11:120757303:C:T	50	100	0.97	0.07081
11:120758213:T:C	50	100	0.98	0.3682
11:120759743:A:G	50	98	0.95	0.1216
11:120761077:G:T	50	100	0.98	0.03976
11:120761083:A:G	50	100	1	0.03086
11:120761175:G:C	50	100	0.99	0.01198
11:120761239:A:T	50	100	0.98	0.03976
11:120761387:A:T	50	100	0.99	0.0138
11:120761422:T:C	50	100	0.91	0.01561
11:120761429:C:T	50	100	0.97	0.2413
11:120761461:C:T	50	100	0.99	0.03976
11:120761537:G:A	50	100	0.95	0.01162
11:120762036:G:A	50	100	0.97	0.05102
11:120762132:A:T	50	100	0.98	0.05102
11:120762738:G:T	50	100	0.98	0.05102
11:120763268:A:T	50	100	1	0.03086
11:120763589:A:C	50	100	0.98	0.02142
11:120763929:G:C	50	100	0.98	0.02142
11:120764690:G:A	50	100	0.99	0.1792
11:120765100:A:G	50	100	0.98	0.02814
11:120765400:T:A	50	100	0.99	0.2741
11:120765458:A:G	50	100	0.99	0.36870000000000003
11:120765486:G:A	50	100	1	0.03413
11:120765590:G:A	50	100	0.99	0.1768
11:120765919:A:G	50	100	0.99	0.274
11:120766606:T:G	50	100	0.99	0.2774
11:120766960:T:A	50	98	1	0.05174
11:120767024:T:G	50	100	0.93	0.01416
11:120767530:G:C	50	100	1	0.02469
11:120768093:T:C	50	100	0.99	0.02832
11:120768378:C:T	50	100	0.99	0.2618
11:120768397:T:C	50	100	0.97	0.04049
11:120768494:G:A	50	100	1	0.03341
11:120768497:A:G	50	100	1	0.02487
11:120768702:T:G	50	100	0.98	0.01198
11:120768856:A:G	50	100	0.99	0.02832
11:120769300:C:A	50	100	0.98	0.2618
11:120770295:A:G	50	100	1	0.05174
11:120770492:C:T	50	100	1	0.03958
11:120770716:A:G	50	100	0.99	0.02832
11:120771042:T:C	50	100	0.9	0.03413
11:120771100:A:G	50	90	0.94	0.2965
11:120771381:A:G	50	100	0.99	0.0285
11:120771922:A:G	50	100	1	0.05174
11:120771989:T:C	50	100	1	0.05174
11:120772098:T:C	50	100	0.99	0.2825
11:120772341:G:A	50	100	0.82	0.04176
11:120772381:C:A	50	100	1	0.09259
11:120772645:G:A	50	100	0.92	0.03032
11:120772646:C:T	50	90	0.93	0.3046
11:120772750:A:T	50	94	0.74	0.01162
11:120772844:C:A	50	100	0.97	0.05501
11:120772933:A:G	50	98	0.76	0.01162
11:120773406:G:A	50	100	0.98	0.1084
11:120773715:T:C	50	98	0.98	0.2219
11:120773738:A:C	50	100	0.99	0.3838
11:120774502:C:T	50	98	0.98	0.459
11:120774608:C:T	50	98	1	0.01344
11:120774778:A:G	50	96	0.98	0.4593
11:120774936:C:T	50	100	0.92	0.01271
11:120775367:G:T	50	100	0.99	0.04775
11:120775375:A:G	50	98	0.88	0.0118
11:120775390:G:A	50	100	0.99	0.03994
11:120776266:A:G	50	98	0.97	0.1316
11:120776306:C:T	50	98	0.97	0.1276
11:120776401:C:T	50	100	0.99	0.04012
11:120776517:C:T	50	94	0.9	0.2106
11:120776765:T:C	50	100	1	0.05392
11:120776857:C:G	50	100	0.99	0.03994
11:120776997:G:A	50	100	0.98	0.01126
11:120777204:A:G	50	100	0.99	0.03922
11:120777814:G:A	50	98	0.99	0.01344
11:120777949:G:A	50	98	0.94	0.05556
11:120778037:C:T	50	100	0.99	0.02996
11:120778165:C:T	50	100	0.99	0.03976
11:120778628:G:T	50	100	0.97	0.01126
11:120778687:T:A	50	98	0.98	0.4555
11:120778860:T:G	50	100	0.98	0.02524
11:120778945:T:C	50	100	0.98	0.01144
11:120778948:C:T	50	100	0.99	0.04031
11:120779119:T:C	50	100	0.99	0.03976
11:120779240:C:T	50	100	1	0.05283
11:120779253:G:C	50	100	0.99	0.3448
11:120779344:T:C	50	100	0.99	0.3869
11:120779377:G:C	50	100	0.98	0.03958
11:120779902:A:T	50	98	0.99	0.4553
11:120779924:A:T	50	100	1	0.05301
11:120780210:G:T	50	94	0.87	0.1505
11:120780393:T:C	50	98	0.98	0.06736
11:120780419:G:A	50	100	1	0.03413
11:120780487:T:C	50	98	0.98	0.06736
11:120780828:G:A	50	98	0.96	0.2749
11:120780902:T:C	50	96	0.98	0.3428
11:120781366:T:C	50	88	0.92	0.3164
11:120781417:C:T	50	100	0.97	0.03958
11:120781499:T:C	50	98	0.98	0.4562
11:120781662:C:G	50	98	0.98	0.08025
11:120782227:G:T	50	100	0.99	0.05537
11:120782325:G:A	50	100	1	0.05011
11:120782386:C:T	50	92	0.9	0.3066
11:120782585:G:A	50	100	1	0.05029
11:120783111:T:C	50	100	0.96	0.03958
11:120783371:G:C	50	96	0.94	0.0305
11:120783691:G:A	50	90	0.92	0.1828
11:120784315:T:C	50	92	0.86	0.1393
11:120784611:A:C	50	100	0.8	0.01198
11:120784790:C:T	50	100	0.77	0.01507
11:120784914:G:A	50	78	0.7	0.2255
11:120785272:C:T	50	88	0.73	0.1721
11:120785299:C:T	50	98	0.86	0.0167
11:120785770:A:G	50	98	0.75	0.03794
11:120785863:T:C	50	96	0.8	0.09532
11:120785898:G:A	49	100	0.9	0.07662
11:120786157:G:A	50	100	0.9	0.4802
11:120786335:C:T	50	92	0.91	0.2298
11:120786735:G:A	50	94	0.93	0.3453
11:120787144:T:C	50	82	0.67	0.05719
11:120787146:T:C	49	87.8	0.91	0.2322
11:120787225:C:G	50	96	0.91	0.09622
11:120787269:C:T	50	94	0.93	0.236
11:120787534:G:A	50	100	0.95	0.01162
11:120787620:G:A	50	98	0.98	0.07825
11:120787865:T:C	50	84	0.78	0.2026
11:120788165:G:A	50	100	0.92	0.4808
11:120788776:T:G	50	96	0.86	0.07462
11:120790469:A:T	50	96	0.93	0.173
11:120790775:G:T	50	96	0.93	0.1732
11:120792384:A:G	50	100	0.77	0.02215
11:120792452:G:A	50	100	0.63	0.02033
11:120792654:T:C	50	100	0.94	0.4889
11:120793515:G:A	50	100	0.9	0.04902
11:120794233:T:C	49	95.9	0.74	0.05102
11:120795204:A:G	50	100	0.93	0.04031
11:120795438:C:G	50	100	0.98	0.07771
11:120795683:T:C	50	100	1	0.01489
11:120796020:G:T	50	96	0.92	0.07553
11:120796027:T:C	50	100	1	0.01471
11:120796137:G:A	50	100	0.98	0.07916
11:120796222:A:G	50	100	1	0.06445
11:120796320:C:T	50	100	1	0.01144
11:120796332:G:A	50	100	1	0.065
11:120797827:G:A	49	100	0.8	0.01416
11:120798551:C:G	49	98	0.99	0.1532
11:120798622:C:G	50	98	0.99	0.1536
11:120798672:G:A	50	100	0.72	0.01107
11:120798787:A:G	50	100	0.98	0.08406
11:120799141:A:G	50	98	1	0.0354
11:120799327:G:A	50	100	1	0.06064
11:120799631:C:T	50	98	0.97	0.04412
11:120800042:C:T	49	100	0.94	0.04521
11:120800768:A:G	50	98	0.97	0.0443
11:120801269:A:C	50	100	0.98	0.1053
11:120802008:T:C	50	98	0.99	0.1658
11:120802016:C:T	50	100	0.97	0.09967
11:120803598:C:T	50	98	1	0.1556
11:120804413:C:T	50	100	0.98	0.06826
11:120804728:G:A	50	100	0.98	0.07625
11:120805232:A:G	50	100	0.99	0.1616
11:120805237:A:G	50	100	1	0.1618
11:120805407:A:G	50	100	1	0.1618
11:120805499:G:T	50	100	0.89	0.09513
11:120806120:A:C	50	100	1	0.1538
11:120806183:G:C	50	100	0.99	0.09132
11:120806675:A:T	50	100	0.95	0.02941
11:120807257:C:T	50	100	0.97	0.0236
11:120807310:T:C	50	98	1	0.1525
11:120807812:C:T	50	100	0.97	0.0236
11:120807891:C:T	50	100	1	0.1356
11:120808263:T:C	50	100	1	0.1494
11:120808266:C:G	50	100	1	0.1492
11:120808333:A:T	50	100	0.98	0.08951
11:120808343:G:T	50	100	0.98	0.08932
11:120808699:G:C	50	100	0.99	0.0354
11:120809056:A:G	50	100	1	0.1442
11:120809129:T:C	50	100	1	0.1442
11:120809592:T:C	50	100	1	0.1425
11:120810334:T:C	50	100	1	0.1425
11:120810480:T:C	50	100	1	0.1425
11:120811312:A:G	50	100	0.93	0.04484
11:120811576:G:A	50	100	0.99	0.04448
11:120811722:A:C	50	100	1	0.1425
11:120811987:A:G	50	100	0.99	0.04448
11:120812232:G:A	50	100	0.99	0.08987
11:120812885:G:A	50	100	1	0.07153
11:120813676:T:A	50	100	1	0.02415
11:120813679:C:T	50	98	0.77	0.01471
11:120813759:C:T	50	100	1	0.02342
11:120813943:C:T	50	100	1	0.02324
11:120814124:T:C	50	100	0.98	0.1258
11:120814460:C:T	50	98	0.97	0.03831
11:120814461:G:A	50	100	0.96	0.08769
11:120814533:G:A	50	100	0.97	0.08442
11:120814721:C:T	50	100	0.99	0.01452
11:120814824:G:A	50	100	0.9	0.3927
11:120815129:G:A	50	100	1	0.01089
11:120815415:C:G	50	100	0.98	0.01253
11:120815822:G:A	50	100	0.97	0.02669
11:120816417:C:T	50	100	0.99	0.06881
11:120816868:C:T	50	100	1	0.07934
11:120817793:A:T	50	100	0.98	0.2001
11:120817890:G:A	50	100	0.98	0.1928
11:120818141:G:A	50	100	0.84	0.01362
11:120818410:A:C	50	100	0.99	0.2082
11:120818873:G:A	50	98	0.78	0.02941
11:120819377:A:G	50	100	1	0.07898
11:120819482:G:C	50	100	1	0.01688
11:120820744:C:T	50	100	0.84	0.0138
11:120821041:A:G	50	100	1	0.02741
11:120821162:G:A	50	100	0.98	0.3368
11:120821830:G:A	50	100	0.99	0.02796
11:120822035:A:G	50	100	1	0.07861
11:120822071:T:C	50	100	1	0.07861
11:120822207:A:G	48	97.9	1	0.07861
11:120822367:T:C	50	100	1	0.07916
11:120822424:C:G	50	100	0.97	0.2006
11:120823225:G:A	50	100	1	0.07771
11:120823315:A:G	50	100	1	0.02288
11:120823360:G:A	50	100	0.98	0.01707
11:120823545:A:C	50	100	0.97	0.06808
11:120823752:A:G	50	100	0.99	0.1293
11:120823757:A:G	50	100	1	0.0443
11:120823814:G:A	50	100	0.98	0.1794
11:120823862:G:T	50	100	1	0.07771
11:120824045:T:C	50	96	0.96	0.3079
11:120824217:A:G	50	100	1	0.04267
11:120824257:G:A	50	100	1	0.04248
11:120824417:C:T	50	100	1	0.04267
11:120824553:C:T	50	98	1	0.04176
11:120824642:C:G	50	100	1	0.04267
11:120824886:A:G	50	100	0.77	0.01761
11:120825020:G:C	50	100	1	0.04267
11:120825376:G:T	50	100	0.98	0.04375
11:120825542:T:C	50	100	0.97	0.04357
11:120825588:A:G	50	100	0.94	0.09967
11:120825770:T:C	50	100	0.98	0.01688
11:120825926:T:C	49	100	0.99	0.1467
11:120826062:C:T	50	100	0.98	0.04357
11:120826130:G:A	50	100	0.95	0.2003
11:120826300:C:G	50	100	0.98	0.04539
11:120826390:A:G	50	98	0.9	0.0886
11:120826453:T:C	50	100	0.99	0.1463
11:120826835:T:C	50	100	0.99	0.1008
11:120827135:G:A	50	100	0.97	0.04321
11:120827136:C:T	50	100	0.98	0.04321
11:120827204:T:C	50	100	0.92	0.04339
11:120827371:G:A	50	100	0.98	0.02687
11:120827895:A:C	50	100	1	0.07371
11:120828341:A:G	50	98	0.95	0.06554
11:120828771:C:T	50	100	0.94	0.04158
11:120828916:C:T	50	100	0.98	0.2126
11:120829190:T:C	50	100	0.99	0.4114
11:120829375:C:A	50	100	0.98	0.04466
11:120829438:G:T	50	100	0.98	0.421
11:120829572:T:C	50	100	0.92	0.0158
11:120830188:A:G	46	93.5	0.95	0.1663
11:120830637:G:A	50	100	0.97	0.04593
11:120830652:G:A	50	100	0.94	0.01688
11:120830883:C:T	50	100	0.97	0.02505
11:120830914:G:C	50	100	0.98	0.3535
11:120831065:C:T	50	100	0.99	0.01107
11:120831317:T:C	50	100	0.98	0.4121
11:120831323:C:T	50	100	1	0.01253
11:120831327:G:T	50	100	1	0.07208
11:120831348:A:G	50	100	0.97	0.02814
11:120831669:A:G	50	100	0.98	0.2634
11:120831747:C:T	50	100	0.98	0.01253
11:120831768:T:A	50	100	0.98	0.04593
11:120831769:C:T	50	100	0.98	0.04593
11:120832117:C:T	50	100	0.89	0.03268
11:120832207:A:C	50	100	0.95	0.3059
11:120832224:G:A	50	100	0.98	0.04611
11:120832259:G:A	50	100	0.98	0.05755
11:120832534:A:G	50	98	1	0.04521
11:120832706:A:G	50	98	0.96	0.2464
11:120832723:A:G	50	98	0.96	0.2215
11:120832755:G:A	50	100	1	0.04321
11:120832833:C:T	50	100	0.98	0.01471
11:120832995:G:A	50	100	0.86	0.01452
11:120833354:T:C	50	100	0.99	0.234
11:120833475:G:C	50	100	0.99	0.2342
11:120833598:T:C	50	100	0.99	0.2344
11:120833950:T:G	50	98	0.98	0.1774
11:120834354:T:C	50	98	1	0.2289
11:120834773:A:G	50	100	1	0.01162
11:120834964:G:A	50	100	0.99	0.1943
11:120835229:A:G	50	100	0.99	0.1688
11:120835253:C:T	50	100	1	0.01144
11:120835305:A:T	50	100	0.99	0.1672
11:120835394:C:T	50	100	1	0.07117
11:120835811:C:T	50	98	0.89	0.02324
11:120836050:C:G	50	100	1	0.2346
11:120836080:G:C	50	100	1	0.2346
11:120836130:A:G	50	100	0.99	0.2344
11:120836674:G:A	50	100	0.98	0.1659
11:120836935:C:T	50	100	0.98	0.2522
11:120837083:C:T	50	100	1	0.07099
11:120837423:C:T	50	100	0.99	0.1679
11:120837981:A:G	50	100	0.99	0.2328
11:120838299:G:A	50	100	1	0.2331
11:120838671:G:A	50	100	0.89	0.01162
11:120838678:C:T	50	100	0.99	0.2329
11:120839165:T:G	50	100	0.99	0.2188
11:120839225:T:C	50	100	1	0.01162
11:120839501:A:G	50	98	0.95	0.08333
11:120839511:A:G	50	100	1	0.01434
11:120839606:A:G	50	100	0.99	0.1667
11:120839810:T:C	50	100	0.98	0.1699
11:120839919:T:C	50	100	1	0.2331
11:120840581:A:G	50	100	1	0.04539
11:120840825:T:C	50	100	1	0.01434
11:120841160:T:C	50	100	0.99	0.2331
11:120841390:C:T	50	100	0.99	0.1834
11:120841882:G:A	50	100	0.99	0.1741
11:120842360:C:T	50	100	1	0.08678
11:120842474:T:C	50	100	1	0.07353
11:120842652:C:T	50	98	0.97	0.02905
11:120842759:G:A	50	98	1	0.01053
11:120842896:A:G	50	98	0.99	0.1979
11:120842945:A:G	50	100	0.99	0.2128
11:120842994:A:G	50	100	1	0.01162
11:120843088:G:T	50	100	1	0.01434
11:120843511:A:G	50	98	0.99	0.1979
11:120843552:A:C	50	100	0.93	0.01888
11:120844965:T:G	50	100	0.99	0.2224
11:120845063:A:G	50	98	0.84	0.03214
11:120845150:A:T	50	100	0.98	0.01434
11:120845175:A:G	50	100	0.98	0.1721
11:120845243:A:G	50	98	1	0.1915
11:120845263:C:T	50	100	0.98	0.01434
11:120845310:C:T	50	100	0.98	0.1627
11:120846291:G:T	50	100	0.99	0.2308
11:120846444:T:C	50	100	0.99	0.2164
11:120847300:C:T	50	100	0.97	0.1169
11:120847377:T:A	50	96	0.96	0.1714
11:120847973:G:C	50	100	0.98	0.01198
11:120848058:G:A	50	100	1	0.01162
11:120848071:G:A	50	100	1	0.01162
11:120848232:C:T	50	98	0.87	0.01906
11:120849161:G:A	50	100	0.96	0.2389
11:120849165:A:G	49	100	0.91	0.03776
11:120849589:T:C	50	100	1	0.05392
11:120850247:G:A	50	100	0.98	0.01489
11:120850393:T:C	50	100	0.92	0.01797
11:120850565:G:C	50	100	0.79	0.01307
11:120851060:C:T	50	100	0.99	0.07444
11:120851748:C:A	50	100	0.98	0.2106
11:120852724:T:G	50	98	0.99	0.4139
11:120852946:G:A	50	100	0.98	0.01489
11:120853309:T:C	50	100	0.99	0.1563
11:120853412:A:G	50	98	0.99	0.3923
11:120853427:A:G	50	98	0.88	0.04575
11:120853613:T:A	50	100	0.98	0.2173
11:120853715:G:A	50	100	0.99	0.07426
11:120855335:G:A	50	100	0.97	0.2288
11:120855357:G:A	50	100	0.97	0.2273
11:120855853:G:A	50	100	0.98	0.2229
11:120857127:A:T	50	98	0.99	0.3905
11:120857190:C:G	50	100	0.8	0.01289
11:120857219:G:A	50	100	0.8	0.01289
11:120857363:T:C	50	100	0.95	0.01198
11:120857595:A:G	50	100	0.99	0.2244
11:120858118:C:A	50	96	1	0.1888
11:120858207:T:C	50	100	0.99	0.2309
11:120859912:G:A	50	96	0.99	0.1797
11:120859929:T:C	50	98	0.99	0.3873
11:120859960:G:A	50	98	0.99	0.4199
11:120860654:A:G	50	98	0.99	0.3967
11:120860761:G:A	50	98	0.99	0.4203
11:120860786:A:G	50	98	0.99	0.4063
11:120861194:C:T	49	98	1	0.4172
11:120861269:C:T	50	98	0.94	0.02088
11:120861689:A:G	50	100	0.97	0.02324
11:120861799:C:T	50	98	0.99	0.3998
11:120862007:A:G	50	100	0.94	0.01035
11:120862342:A:C	50	100	1	0.01725
11:120862655:T:C	50	100	0.99	0.08188
11:120862726:C:T	50	100	0.98	0.341
11:120862920:A:C	50	100	0.98	0.4058
11:120862923:T:C	50	98	0.99	0.4174
11:120863430:G:A	50	100	0.98	0.4365
11:120863710:T:G	50	100	0.98	0.4368
11:120864327:A:G	48	95.8	0.94	0.4005
11:120864333:C:T	50	96	0.9	0.138
11:120864925:T:G	50	98	0.74	0.01344
11:120864988:C:T	50	100	0.93	0.03105
11:120865273:C:T	50	94	0.9	0.4385
11:120865378:C:T	50	94	0.92	0.2082
11:120865541:A:G	50	100	0.96	0.0325
11:120865589:G:A	50	100	0.96	0.0325
11:120865748:C:T	50	100	0.96	0.0325
11:120865994:G:C	50	100	0.99	0.03341
11:120866208:A:C	50	100	0.96	0.03232
11:120866475:A:G	49	100	0.94	0.4345
11:120866485:G:A	50	100	0.98	0.03232
11:120866668:C:G	50	100	0.96	0.01852
11:120866722:A:C	50	100	0.98	0.03232
11:120866781:G:A	50	100	0.98	0.03232
11:120867512:C:G	50	100	0.93	0.3408
11:120867688:G:A	50	100	0.94	0.3575
11:120868027:G:A	50	100	1	0.03486
11:120868391:T:G	50	100	0.99	0.03613
11:120868560:A:G	50	98	1	0.03613
11:120868646:A:G	50	100	0.95	0.01398
11:120868787:G:A	50	100	1	0.03232
11:120868798:G:T	50	100	1	0.03486
11:120868909:A:G	50	100	0.82	0.02723
11:120868969:G:A	50	100	0.99	0.01452
11:120869121:G:T	50	100	1	0.03232
11:120869553:C:T	50	100	0.99	0.03831
11:120869868:C:T	50	100	1	0.03522
11:120870063:G:A	50	100	1	0.03232
11:120870432:T:C	50	100	1	0.03232
11:120870467:T:C	50	100	1	0.03232
11:120870523:G:T	50	100	0.83	0.02723
11:120870728:G:A	50	100	1	0.03232
11:120871024:A:G	50	100	1	0.01434
11:120871112:G:A	50	100	1	0.01797
11:120871226:G:C	50	100	0.92	0.4021
11:120871228:T:C	50	100	0.94	0.4027
11:120871350:G:A	50	98	0.85	0.01235
11:120871487:T:C	50	100	1	0.03232
11:120871659:C:T	50	100	1	0.03232
11:120872117:C:T	50	100	1	0.03232
11:120872499:T:C	50	100	1	0.03159
11:120872512:A:T	50	100	1	0.03159
11:120872530:G:T	50	100	1	0.03232
11:120872668:G:A	50	100	1	0.03214
11:120872782:A:C	50	100	1	0.03558
11:120872836:G:A	50	100	0.97	0.01253
11:120873010:G:A	50	100	1	0.03558
11:120873372:C:G	50	100	1	0.03159
11:120874659:G:T	50	100	1	0.0285
11:120874802:G:A	50	100	0.97	0.01144
11:120874892:T:G	50	100	0.97	0.06536
11:120874964:C:T	50	100	0.98	0.01434
11:120874965:A:G	50	100	0.99	0.04194
11:120875165:C:T	50	98	0.98	0.1934
11:120875258:A:G	50	98	0.98	0.2367
11:120875374:C:T	50	100	0.99	0.01325
11:120875724:G:A	50	100	1	0.0207
11:120876055:G:A	50	100	1	0.01144
11:120876657:T:G	50	100	0.98	0.01652
11:120876876:A:C	50	100	0.99	0.03722
11:120876919:G:T	50	98	0.79	0.08497
11:120877053:C:T	50	100	1	0.02052
11:120877431:C:T	50	100	0.96	0.01434
11:120878634:A:G	50	100	1	0.03159
11:120878732:C:A	50	100	1	0.01071
11:120879032:C:T	50	100	0.99	0.2061
11:120879244:C:G	50	100	0.93	0.07516
11:120879352:T:C	50	100	0.84	0.01307
11:120879927:A:C	50	100	0.97	0.1498
11:120880500:A:C	50	100	0.99	0.07825
11:120881089:A:G	50	98	0.99	0.07662
11:120881335:T:G	50	100	0.99	0.3277
11:120881593:T:C	49	100	0.98	0.02524
11:120881605:A:T	50	100	1	0.02124
11:120881804:T:C	50	100	1	0.01017
11:120882136:G:A	50	100	1	0.0207
11:120882334:C:T	50	100	0.94	0.01307
11:120882808:T:G	50	100	0.88	0.01688
11:120882863:A:G	50	100	0.99	0.3257
11:120882880:T:C	50	100	0.99	0.116
11:120883350:C:T	50	100	0.99	0.02088
11:120883571:T:A	50	100	0.99	0.01071
11:120884014:G:A	50	98	0.84	0.02179
11:120884509:G:T	50	98	0.99	0.2511
11:120884633:G:A	50	100	0.94	0.01471
11:120884687:A:G	50	100	0.99	0.01216
11:120884946:G:A	50	98	1	0.2578
11:120884999:A:G	50	100	1	0.01834
11:120886199:G:A	50	98	1	0.2874
11:120886390:A:G	50	100	0.91	0.01235
11:120886477:C:T	50	98	1	0.01924
11:120886669:C:A	50	100	1	0.02705
11:120887300:C:T	50	100	1	0.0354
11:120887770:A:T	50	98	0.99	0.2062
11:120887977:G:A	50	98	0.7	0.02996
11:120887982:G:A	50	98	1	0.1975
11:120888208:A:G	50	100	0.99	0.01507
11:120888244:T:G	50	98	1	0.02052
11:120888337:C:T	50	100	0.99	0.01507
11:120888421:G:A	50	96	0.92	0.4882
11:120888782:A:G	50	98	1	0.02052
11:120888875:A:G	50	100	0.99	0.01924
11:120889754:G:A	50	98	0.99	0.2077
11:120890258:G:C	50	100	0.99	0.01434
11:120890413:C:T	50	98	0.98	0.01507
11:120891162:C:G	50	100	0.98	0.04412
11:120891344:C:T	50	100	0.99	0.05029
11:120891493:G:A	50	100	0.98	0.02741
11:120891571:A:G	50	100	0.97	0.0285
11:120891857:G:A	50	100	0.96	0.01906
11:120892188:G:A	50	100	1	0.01325
11:120892454:A:G	50	98	0.98	0.1249
11:120892603:A:G	50	98	0.79	0.01979
11:120892765:A:C	50	100	0.98	0.0138
11:120892980:G:A	50	100	0.94	0.02233
11:120893009:C:T	50	100	0.96	0.02288
11:120893259:C:T	50	100	0.94	0.02614
11:120893305:C:T	50	100	0.97	0.0236
11:120893346:T:C	50	100	0.97	0.02306
11:120893509:A:G	50	96	0.98	0.2353
11:120893547:T:C	50	98	0.92	0.08787
11:120893796:T:C	50	98	0.93	0.02378
11:120894812:C:T	50	98	0.92	0.04484
11:120895199:G:A	50	100	0.99	0.04866
11:120896014:T:A	50	100	0.98	0.05846
11:120896015:A:T	50	100	0.98	0.05846
11:120896791:A:G	50	100	0.96	0.06772
11:120896837:A:G	50	100	0.96	0.3288
11:120897695:A:G	49	100	0.94	0.2206
11:120898673:A:T	50	98	0.92	0.2658
11:120898674:T:C	50	98	0.92	0.2658
11:120898769:C:T	50	100	0.92	0.2092
11:120899234:C:T	50	98	0.9	0.2126
11:120899293:C:T	50	98	0.7	0.01688
11:120899295:C:T	50	96	0.9	0.3321
11:120899366:A:G	50	98	0.9	0.2199
11:120899446:G:A	50	96	0.88	0.2217
11:120899999:G:A	50	100	0.97	0.01198
11:120900069:G:A	50	96	0.84	0.305
11:120900073:G:A	50	96	0.86	0.3115
11:120900354:G:T	50	86	0.74	0.496
11:120900597:C:T	50	82	0.69	0.2723
11:120900650:G:C	50	100	0.88	0.0138
11:120900679:A:G	50	98	0.78	0.0158
11:120900763:C:G	50	84	0.64	0.3573
11:120900868:C:T	50	100	0.8	0.01053
11:120900897:A:G	50	96	0.87	0.1436
11:120900929:G:T	50	100	0.76	0.04267
11:120900959:C:G	50	88	0.75	0.358
11:120900984:A:C	50	98	0.91	0.01471
11:120901544:C:T	50	100	0.96	0.09949
11:120901545:A:G	50	92	0.88	0.2197
11:120901617:G:A	50	100	0.99	0.0216
11:120902202:G:A	50	100	0.96	0.01253
11:120902319:A:C	50	100	0.98	0.07135
11:120902393:C:T	50	100	0.97	0.02197
11:120902619:G:A	50	100	0.95	0.01325
11:120902785:G:A	50	100	1	0.0216
11:120902951:T:C	50	100	0.99	0.08624
11:120902960:C:T	50	100	0.99	0.065
11:120903042:T:G	50	100	0.99	0.08606
11:120903081:T:C	50	100	0.99	0.08606
11:120903123:T:C	50	100	0.99	0.08606
11:120903222:A:G	50	100	0.99	0.08624
11:120903263:G:A	50	100	0.99	0.08624
11:120903858:G:A	50	100	0.99	0.08642
11:120903984:A:C	50	100	0.97	0.02596
11:120904040:T:C	50	100	0.93	0.04484
11:120904401:C:T	50	100	0.98	0.144
11:120904525:G:A	50	100	0.98	0.09604
11:120904591:T:A	50	100	0.99	0.09386
11:120904682:G:A	50	100	0.99	0.08642
11:120905038:G:C	50	100	0.99	0.01543
11:120905292:G:A	50	94	0.84	0.1718
11:120906441:C:A	50	100	1	0.01979
11:120906607:C:G	50	100	1	0.01961
11:120906900:C:T	50	100	1	0.02088
11:120906912:G:A	50	100	1	0.0138
11:120906925:C:T	50	100	1	0.02088
11:120907049:C:T	50	100	0.98	0.03341
11:120907145:A:C	50	100	1	0.0138
11:120907343:T:C	50	100	1	0.01543
11:120907387:G:A	50	100	1	0.08969
11:120907603:C:T	50	100	0.96	0.02923
11:120907662:C:T	50	100	1	0.0138
11:120907883:G:T	50	100	0.97	0.04448
11:120908254:G:A	50	98	0.75	0.01761
11:120908419:A:G	50	100	0.95	0.0138
11:120908460:C:G	50	86	0.78	0.04829
11:120908595:A:G	50	100	0.98	0.06772
11:120908650:G:A	50	98	0.94	0.4326
11:120908662:G:C	50	100	1	0.0138
11:120908811:C:T	50	98	0.96	0.4466
11:120908913:G:C	50	100	0.96	0.01253
11:120909636:T:C	50	100	0.99	0.01561
11:120909693:C:A	50	98	0.96	0.4931
11:120911242:T:C	50	100	0.96	0.01616
11:120911405:A:G	49	100	0.72	0.01634
11:120911910:T:C	50	100	1	0.0158
11:120912551:C:T	50	100	1	0.01216
11:120912622:T:C	50	100	0.98	0.07571
11:120912650:G:C	50	100	1	0.01053
11:120912660:A:G	50	100	0.98	0.07571
11:120912990:C:A	50	100	0.96	0.01253
11:120914036:C:T	50	100	0.95	0.01398
11:120914064:A:C	50	100	0.97	0.02941
11:120914146:G:C	50	98	0.96	0.2623
11:120914833:G:A	50	98	0.79	0.02741
11:120915148:A:G	50	98	0.96	0.4196
11:120915307:G:T	50	100	1	0.02142
11:120916183:C:T	50	100	0.95	0.3175
11:120916522:C:T	50	96	0.92	0.1866
11:120916983:C:T	50	100	0.99	0.01471
11:120917043:C:T	50	100	0.96	0.4847
11:120917691:A:G	50	100	1	0.02651
11:120917858:G:A	50	100	1	0.02814
11:120917922:A:T	50	100	0.98	0.07516
11:120918317:C:T	50	100	0.98	0.05374
11:120918537:C:T	50	100	1	0.02669
11:120918581:C:A	50	100	0.99	0.01471
11:120918584:C:T	50	96	0.95	0.4459
11:120918799:A:G	50	96	0.93	0.3709
11:120919091:A:G	50	96	0.94	0.3684
11:120919143:T:C	50	98	0.95	0.4129
11:120919324:C:G	50	98	0.96	0.05192
11:120919339:G:T	50	100	0.97	0.02651
11:120919360:T:C	50	100	0.81	0.01017
11:120919452:C:A	50	100	1	0.02197
11:120919581:G:A	50	100	0.99	0.0216
11:120920105:A:G	50	100	0.96	0.05447
11:120920153:T:A	50	100	0.98	0.07952
11:120920254:C:T	50	94	0.92	0.2698
11:120920288:C:T	50	100	0.97	0.03468
11:120920602:A:C	50	98	0.93	0.4123
11:120921059:C:A	50	100	0.98	0.02233
11:120921090:C:T	50	100	0.9	0.06681
11:120921243:A:G	50	100	1	0.04103
11:120921377:A:G	50	100	0.95	0.05247
11:120921467:A:G	50	100	0.96	0.02614
11:120921576:C:T	50	96	0.94	0.4846
11:120921671:T:C	50	100	1	0.04121
11:120921708:A:G	50	100	1	0.04121
11:120922125:A:G	50	100	0.98	0.02651
11:120922678:A:G	50	96	0.92	0.4223
11:120922733:C:T	50	96	0.92	0.1846
11:120922998:T:A	50	100	0.95	0.02741
11:120923248:C:T	50	100	1	0.01307
11:120923263:G:A	50	94	0.92	0.3569
11:120923319:G:A	50	100	0.97	0.02197
11:120923349:T:C	50	98	0.88	0.04938
11:120923361:C:G	50	100	0.97	0.02179
11:120923444:A:G	49	95.9	0.88	0.08224
11:120923604:G:A	50	98	0.66	0.01271
11:120923800:A:G	50	94	0.89	0.331
11:120924013:G:A	50	98	0.96	0.03413
11:120924312:C:A	50	100	0.97	0.01961
11:120924633:T:C	50	86	0.77	0.3558
11:120924732:G:A	50	98	0.92	0.2366
11:120925179:C:T	50	98	0.84	0.1253
11:120925709:C:T	50	100	0.96	0.0581
11:120925886:T:A	50	100	0.97	0.1171
11:120926359:T:A	50	100	0.91	0.0138
11:120926875:C:T	50	100	0.96	0.05792
11:120926895:A:G	50	98	0.98	0.2427
11:120927169:C:T	50	100	0.96	0.1191
11:120927184:T:A	50	100	0.98	0.1167
11:120927207:C:T	50	100	0.99	0.06427
11:120927586:A:G	50	88	0.94	0.3894
11:120927773:G:A	50	100	0.96	0.1463
11:120927920:T:C	50	100	0.98	0.2402
11:120928005:G:C	50	96	0.94	0.3157
11:120928986:T:C	50	96	0.96	0.3577
11:120928988:T:C	49	91.8	0.92	0.04811
11:120928992:C:T	50	92	0.97	0.4898
11:120929000:C:T	47	100	0.75	0.01452
11:120929023:A:G	49	89.8	0.95	0.3161
11:120929308:C:T	50	100	0.99	0.05537
11:120929330:C:T	50	100	0.98	0.155
11:120929343:G:A	50	100	0.95	0.03141
11:120929582:G:C	50	94	0.93	0.1806
11:120929667:G:A	50	100	0.99	0.1449
11:120930247:G:C	50	100	0.98	0.1458
11:120930403:G:T	50	100	0.83	0.06155
11:120930476:C:T	50	100	0.98	0.2478
11:120930751:T:A	50	100	0.98	0.1797
11:120931297:G:A	50	98	0.98	0.1634
11:120933025:G:A	50	98	0.97	0.3304
11:120933305:T:C	50	100	0.99	0.1416
11:120933582:A:G	50	98	0.98	0.2171
11:120933799:C:T	50	98	1	0.04702
11:120933824:T:G	50	98	0.98	0.2279
11:120933835:C:T	50	100	0.96	0.01634
11:120934347:G:A	50	98	0.98	0.1721
11:120934601:C:T	50	100	1	0.04829
11:120935667:C:T	50	100	0.69	0.0138
11:120936429:G:A	50	100	1	0.04811
11:120936862:G:T	50	100	0.99	0.181
11:120937038:T:C	50	98	0.98	0.1919
11:120937183:C:T	50	96	0.98	0.2863
11:120937580:G:T	50	100	0.99	0.1376
11:120938005:G:A	50	100	1	0.1454
11:120938141:A:G	50	98	0.99	0.1854
11:120938219:C:T	50	98	0.99	0.1772
11:120938246:C:G	50	100	0.99	0.01398
11:120938489:G:C	50	100	1	0.08733
11:120938520:T:C	50	100	0.99	0.01398
11:120938570:T:C	50	100	1	0.1534
11:120938674:T:C	50	98	1	0.1536
11:120939923:C:T	50	96	0.79	0.02542
11:120940452:G:A	50	100	0.95	0.03123
11:120940677:G:T	50	100	0.84	0.02977
11:120941316:C:A	50	98	0.98	0.1703
11:120941487:G:A	50	100	0.97	0.08551
11:120941719:T:G	50	98	0.98	0.07426
11:120942439:T:C	50	98	1	0.254
11:120943006:G:C	50	100	1	0.1049
11:120943154:C:A	46	82.6	0.95	0.13
11:120943250:G:A	50	98	0.99	0.1712
11:120943288:C:T	50	100	0.92	0.0167
11:120943633:A:G	50	100	0.99	0.09495
11:120944274:A:C	50	100	0.94	0.01943
11:120944529:G:A	50	98	0.99	0.1821
11:120944858:G:A	50	100	0.99	0.1365
11:120944991:T:C	50	100	0.99	0.01507
11:120945186:G:A	50	98	0.75	0.01017
11:120945494:G:A	50	98	1	0.1721
11:120945568:A:G	50	100	0.99	0.1044
11:120945575:T:C	50	96	0.98	0.4098
11:120945610:T:C	50	98	1	0.1737
11:120945699:C:A	50	98	1	0.1736
11:120946002:T:C	50	98	1	0.1828
11:120946151:A:G	50	98	1	0.1828
11:120946337:A:G	50	98	1	0.1828
11:120946944:G:A	50	100	1	0.1707
11:120946965:G:A	50	100	1	0.0138
11:120947156:C:A	50	100	1	0.1814
11:120947191:C:T	50	100	0.98	0.1362
11:120947672:T:C	50	100	0.97	0.06318
11:120948298:T:C	50	100	1	0.0138
11:120948336:A:G	50	98	1	0.1826
11:120948537:A:G	50	100	0.98	0.01126
11:120948853:T:C	50	100	0.98	0.09495
11:120948948:A:G	50	98	0.99	0.1959
11:120949041:C:T	50	100	0.71	0.01344
11:120949184:G:T	50	100	0.97	0.1425
11:120949230:G:A	50	100	1	0.2712
11:120949819:C:T	50	96	0.78	0.01362
11:120949865:T:C	50	100	0.98	0.04103
11:120949906:T:C	50	100	1	0.2411
11:120950176:A:C	50	100	1	0.1955
11:120950554:T:C	50	98	1	0.195
11:120951153:A:G	50	100	1	0.2039
11:120951292:T:C	50	98	0.99	0.1583
11:120951668:T:C	50	100	1	0.4437
11:120952365:G:A	50	98	0.99	0.1707
11:120952395:T:C	50	100	0.98	0.09459
11:120952560:C:T	50	98	0.97	0.1783
11:120952687:C:T	50	98	0.99	0.1576
11:120952819:A:G	50	100	0.98	0.09477
11:120952899:G:A	50	96	0.98	0.3154
11:120953011:C:A	50	100	0.98	0.03141
11:120953012:A:G	50	98	0.98	0.3243
11:120953385:C:T	50	98	0.98	0.1507
11:120953614:G:T	50	100	0.99	0.1476
11:120953691:T:C	50	100	0.98	0.1875
11:120953891:T:C	50	100	0.98	0.03141
11:120953983:T:G	50	98	0.98	0.1511
11:120954063:G:A	50	100	0.88	0.04775
11:120954117:C:T	50	100	0.99	0.02215
11:120954562:C:T	50	98	0.96	0.2631
11:120954623:T:C	50	98	0.99	0.132
11:120954639:G:C	50	98	0.99	0.1349
11:120954866:G:A	45	100	0.95	0.2665
11:120954926:T:C	50	98	0.96	0.2142
11:120955411:C:T	50	100	0.94	0.01053
11:120955422:C:T	50	96	0.96	0.4737
11:120955450:G:C	50	100	0.9	0.0167
11:120955551:G:A	50	100	0.92	0.03359
11:120955563:C:T	50	100	0.92	0.03359
11:120955599:G:T	50	100	0.9	0.04739
11:120955616:G:A	50	100	0.92	0.03032
11:120955791:G:A	50	100	0.84	0.06318
11:120955860:G:A	50	100	0.86	0.01289
11:120955914:C:T	50	98	0.96	0.2992
11:120956225:G:A	50	96	0.96	0.3686
11:120956294:C:T	50	100	0.93	0.03032
11:120956312:C:T	50	98	0.98	0.1436
11:120956358:T:C	50	100	0.97	0.02505
11:120956900:A:G	50	100	0.97	0.3437
11:120957358:A:G	50	100	0.92	0.04575
11:120957625:G:A	50	90	0.95	0.3373
11:120958118:G:A	50	98	0.96	0.1378
11:120958145:G:A	50	100	0.91	0.04357
11:120958146:G:T	50	98	0.98	0.4581
11:120958540:A:G	50	98	0.98	0.3275
11:120958650:G:A	50	98	1	0.14
11:120959342:C:T	50	98	0.97	0.2714
11:120959704:C:T	50	100	0.91	0.02814
11:120959916:T:C	50	100	1	0.1496
11:120960288:C:T	50	98	0.65	0.01162
11:120960811:T:C	50	98	0.97	0.3656
11:120961169:C:T	50	100	0.99	0.1569
11:120961555:G:A	50	98	0.99	0.1494
11:120962981:T:C	50	100	0.88	0.02977
11:120963058:T:C	50	100	0.99	0.1501
11:120963490:G:C	50	98	0.92	0.1761
11:120963563:G:C	50	94	0.98	0.3201
11:120963771:C:T	50	98	0.9	0.0472
11:120963864:T:C	50	98	0.98	0.2567
11:120964282:A:G	50	98	0.98	0.1556
11:120964359:T:C	50	98	0.98	0.4139
11:120964537:G:A	50	96	0.99	0.4281
11:120964572:A:G	50	98	0.98	0.156
11:120965581:C:T	50	100	0.99	0.1471
11:120965953:A:G	50	98	0.99	0.1574
11:120966044:C:T	50	100	0.96	0.03903
11:120966045:G:A	50	96	0.99	0.4306
11:120966112:C:T	50	100	0.91	0.01144
11:120966698:A:G	50	100	0.97	0.03086
11:120966751:T:C	50	100	0.86	0.01107
11:120966848:A:G	50	100	0.91	0.01053
11:120966866:A:G	50	100	0.99	0.1567
11:120966935:C:G	50	100	0.88	0.01053
11:120966941:G:A	50	100	0.91	0.01053
11:120967112:G:A	50	100	0.99	0.4299
11:120967756:A:G	50	98	0.92	0.02905
11:120968007:G:A	50	100	0.98	0.1786
11:120968169:G:A	50	100	0.97	0.02959
11:120968306:C:T	50	100	0.99	0.4314
11:120968954:G:A	50	100	0.94	0.03704
11:120969368:C:T	50	100	0.92	0.01162
11:120969869:A:G	50	100	0.98	0.01235
11:120970980:C:T	50	100	0.98	0.1727
11:120971029:G:A	50	100	0.93	0.01053
11:120971796:C:T	50	98	0.93	0.01162
11:120971936:A:G	50	98	0.92	0.0285
11:120971958:G:A	50	100	0.93	0.01071
11:120971999:G:A	50	100	0.93	0.01071
11:120973033:C:T	50	98	1	0.3041
11:120973125:C:T	50	98	0.99	0.1837
11:120973262:G:A	50	100	0.83	0.01053
11:120973513:G:A	50	98	1	0.3108
11:120973662:T:C	50	100	0.9	0.01144
11:120973946:T:C	50	100	0.97	0.01126
11:120973992:T:C	50	100	0.98	0.01144
11:120974159:T:C	50	100	0.98	0.01162
11:120974203:C:T	50	96	0.75	0.0285
11:120974594:A:G	50	100	0.97	0.04067
11:120974637:G:A	50	100	0.89	0.01289
11:120974793:C:T	50	100	0.98	0.01126
11:120975203:G:A	50	100	0.97	0.02869
11:120975530:A:G	50	98	0.96	0.1803
11:120975592:C:T	50	100	0.96	0.04049
11:120975791:A:G	49	100	0.98	0.01107
11:120976096:A:G	50	100	0.99	0.01107
11:120976274:C:A	50	100	0.98	0.01107
11:120976922:G:C	50	100	0.97	0.04049
11:120977108:C:T	50	100	0.99	0.2073
11:120977118:G:A	50	96	0.82	0.02505
11:120977775:C:T	50	100	0.98	0.01107
11:120977976:G:A	50	100	0.88	0.0167
11:120978231:C:T	50	100	0.98	0.01107
11:120978299:A:G	50	100	0.97	0.04049
11:120978353:G:C	50	100	1	0.421
11:120978452:G:C	50	100	0.9	0.01253
11:120978551:A:T	50	100	0.94	0.01852
11:120978976:G:A	50	98	0.99	0.4121
11:120979295:T:C	50	98	1	0.3273
11:120979361:C:G	50	100	1	0.2602
11:120979476:C:G	50	100	1	0.2556
11:120980416:C:T	50	100	1	0.2551
11:120980429:C:G	50	100	1	0.1454
11:120980512:C:G	50	100	1	0.1885
11:120980693:A:G	50	100	0.94	0.03159
11:120981615:T:G	50	100	1	0.2591
11:120982005:A:G	50	100	0.96	0.0423
11:120982252:C:A	50	100	1	0.2525
11:120982550:C:T	50	100	1	0.2462
11:120982608:T:A	50	100	0.98	0.1852
11:120982671:A:C	50	98	1	0.4119
11:120982868:C:T	50	100	1	0.1846
11:120982956:A:G	50	100	0.97	0.04012
11:120982966:C:T	50	98	0.99	0.3715
11:120983232:G:A	50	100	1	0.2511
11:120983337:C:T	50	100	1	0.4021
11:120983770:C:T	50	100	0.99	0.2496
11:120984227:A:G	50	100	0.99	0.2502
11:120984229:G:C	50	100	0.99	0.2502
11:120984483:C:T	50	100	0.99	0.2504
11:120984604:C:T	50	100	0.99	0.2502
11:120984628:T:C	50	100	0.94	0.01216
11:120984632:A:G	50	100	0.99	0.2502
11:120984639:G:A	50	100	0.99	0.2502
11:120984677:A:G	50	100	0.99	0.2502
11:120984724:G:A	50	100	0.99	0.2502
11:120984932:G:A	50	100	0.96	0.04012
11:120984996:A:T	50	100	1	0.2507
11:120985066:T:C	50	100	0.99	0.1469
11:120985221:G:A	50	100	1	0.2504
11:120985289:C:T	50	100	1	0.2504
11:120985334:T:C	50	100	1	0.02487
11:120985643:G:A	50	100	0.69	0.03141
11:120986342:G:A	50	100	0.99	0.1469
11:120986364:C:A	50	100	0.96	0.03958
11:120987271:T:C	50	100	0.96	0.0167
11:120987701:G:A	50	100	0.98	0.3927
11:120988106:G:T	50	98	0.96	0.09713
11:120988205:A:G	50	100	0.99	0.3341
11:120989491:C:T	50	100	1	0.3199
11:120989529:T:C	50	100	1	0.3201
11:120989579:C:A	50	100	1	0.3119
11:120989716:C:T	50	100	1	0.1313
11:120989790:G:A	50	100	1	0.3197
11:120989815:G:T	50	100	0.99	0.08424
11:120989963:T:C	50	98	0.98	0.02941
11:120990105:G:A	50	100	1	0.3223
11:120990385:C:T	50	100	1	0.3212
11:120990436:T:A	50	100	1	0.3226
11:120990570:G:T	50	100	1	0.3241
11:120990676:A:G	50	100	0.99	0.3128
11:120991258:T:C	50	100	0.96	0.1908
11:120991380:C:T	50	100	0.97	0.4247
11:120991499:T:C	50	100	0.64	0.01344
11:120991906:T:C	50	100	1	0.03341
11:120992212:T:C	50	100	0.64	0.01344
11:120992243:G:A	50	100	0.99	0.03377
11:120992590:C:T	50	100	0.74	0.01471
11:120992859:T:C	50	100	0.99	0.3141
11:120993884:A:G	50	100	0.98	0.1863
11:120994097:A:C	50	100	0.96	0.03577
11:120994213:T:C	50	100	0.98	0.4897
11:120994912:T:G	50	100	0.98	0.4869
11:120994988:T:G	50	100	0.98	0.4926
11:120995141:G:A	50	100	1	0.03086
11:120995704:T:C	50	100	1	0.03123
11:120995979:A:G	50	100	0.96	0.03776
11:120997013:C:A	50	100	1	0.03068
11:120997038:T:C	50	100	0.99	0.4911
11:120997146:A:G	50	100	0.98	0.4708
11:120997290:G:A	50	100	0.96	0.03558
11:120997524:T:A	50	100	0.94	0.01162
11:120997537:C:T	50	98	0.95	0.1253
11:120997751:G:C	50	100	0.99	0.4962
11:120998511:G:A	50	100	0.97	0.03141
11:120998861:T:C	50	100	0.99	0.4915
11:120999321:C:T	50	100	0.96	0.01162
11:120999414:T:C	49	100	1	0.03068
11:120999805:C:T	50	100	0.73	0.01035
11:121000002:A:T	50	100	0.91	0.0187
11:121000615:C:T	50	100	0.96	0.03558
11:121000743:A:G	50	100	0.99	0.4759
11:121000776:C:T	50	98	0.98	0.1233
11:121001254:A:G	50	100	0.98	0.203
11:121001299:G:A	50	98	0.82	0.01253
11:121001385:G:A	50	98	0.99	0.4918
11:121001505:A:G	50	100	0.99	0.4918
11:121001682:C:A	50	100	0.64	0.01035
11:121002267:G:A	50	100	0.97	0.4769
11:121002367:A:G	50	100	0.98	0.1895
11:121002720:G:T	50	100	0.86	0.03686
11:121002820:T:A	50	100	0.96	0.03595
11:121003572:C:G	50	100	0.98	0.01235
11:121003935:G:A	50	100	0.65	0.01035
11:121004181:G:A	49	100	0.95	0.03613
11:121004674:A:G	50	98	0.98	0.205
11:121004854:C:G	50	100	1	0.03068
11:121004925:T:C	50	100	0.95	0.03595
11:121005284:T:A	49	95.9	0.97	0.2082
11:121005928:T:G	50	100	0.96	0.03631
11:121006063:C:T	50	100	1	0.03068
11:121006941:A:G	50	98	0.99	0.4935
11:121007077:C:T	50	98	0.99	0.498
11:121007728:G:A	50	100	0.98	0.03068
11:121007783:G:A	50	100	0.97	0.1436
11:121008207:T:C	50	100	0.98	0.4913
11:121008946:C:G	50	96	0.96	0.3413
11:121009449:A:G	50	100	0.83	0.02596
11:121009666:A:G	50	100	0.92	0.01725
11:121010300:G:A	50	100	0.96	0.03322
11:121010423:T:A	50	100	0.95	0.01707
11:121012149:A:G	50	100	1	0.0305
11:121013251:G:A	50	100	0.98	0.01235
11:121013484:G:A	50	100	0.9	0.01743
11:121014502:A:T	50	100	0.99	0.01979
11:121014724:T:C	50	100	0.99	0.01216
11:121014911:G:C	50	98	0.96	0.3508
11:121014926:A:G	50	100	0.96	0.03758
11:121015360:A:G	50	100	0.98	0.05247
11:121015988:T:A	50	100	0.96	0.02324
11:121016071:T:C	50	100	1	0.01997
11:121016505:A:T	50	100	0.87	0.05719
11:121016782:A:T	50	100	0.98	0.3749
11:121016907:C:T	50	100	1	0.01997
11:121017424:C:T	50	100	1	0.01997
11:121017647:G:C	50	100	0.99	0.03395
11:121018836:T:C	50	100	1	0.01216
11:121019115:G:A	50	100	0.99	0.03831
11:121019351:C:G	50	100	0.91	0.01053
11:121019496:T:C	50	100	1	0.01779
11:121019742:G:T	50	100	1	0.01725
11:121020114:G:A	50	100	0.99	0.2936
11:121020161:G:A	50	98	0.8	0.02269
11:121020251:A:C	50	100	0.95	0.01198
11:121020905:A:G	50	100	1	0.3223
11:121022345:G:A	50	98	0.94	0.04085
11:121022478:C:A	50	100	1	0.193
11:121023042:A:G	50	100	1	0.01761
11:121024015:A:T	50	100	1	0.01979
11:121024556:A:G	50	100	1	0.3695
11:121024643:G:A	50	100	1	0.2024
11:121025549:A:G	50	100	1	0.01162
11:121025731:A:T	50	100	0.99	0.1826
11:121025836:G:T	50	100	1	0.2057
11:121025840:A:G	50	100	1	0.1765
11:121025982:C:T	50	100	0.98	0.0167
11:121026586:C:T	50	100	1	0.2088
11:121027278:T:C	50	100	0.99	0.1138
11:121027487:G:T	50	100	1	0.1712
11:121027523:C:T	50	100	1	0.1828
11:121027544:C:T	50	100	1	0.1767
11:121027773:A:G	50	100	1	0.183
11:121028052:A:G	50	100	1	0.1828
11:121028075:T:C	50	100	1	0.1828
11:121028116:G:A	50	100	0.94	0.0138
11:121028749:C:T	50	100	0.99	0.2072
11:121028783:G:T	50	100	1	0.1768
11:121028988:C:G	50	100	0.97	0.02415
11:121029027:C:G	50	100	0.97	0.02142
11:121029707:G:A	50	100	0.97	0.02415
11:121031640:T:C	50	100	0.97	0.03032
11:121032221:G:A	50	100	0.99	0.2331
11:121033043:A:G	50	100	1	0.2026
11:121033447:A:G	50	100	1	0.2026
11:121033540:A:G	50	100	1	0.05065
11:121033838:C:A	50	100	0.95	0.02778
11:121034221:C:G	50	100	0.94	0.01344
11:121034523:T:C	50	100	0.97	0.0305
11:121034842:G:A	50	100	0.97	0.0305
11:121035046:C:G	50	100	0.97	0.02778
11:121035062:T:C	50	100	1	0.1358
11:121035101:C:A	50	100	1	0.05047
11:121035265:A:G	50	100	0.94	0.03123
11:121035788:A:T	50	100	1	0.01452
11:121035966:C:T	50	100	0.97	0.0305
11:121036773:G:A	50	100	0.99	0.1741
11:121037235:G:A	50	100	0.94	0.01344
11:121037252:C:G	50	100	1	0.08733
11:121037647:A:G	50	100	0.78	0.01979
11:121037983:G:A	50	100	1	0.01144
11:121038135:G:T	50	100	0.96	0.02778
11:121038351:G:A	50	100	0.8	0.01325
11:121038630:G:A	50	100	0.99	0.03976
11:121038724:C:G	50	100	1	0.01144
11:121038863:G:T	50	98	0.82	0.01743
11:121039241:T:C	50	100	1	0.02832
11:121039516:C:T	50	100	0.91	0.01144
11:121039517:G:A	50	100	1	0.02197
11:121039822:T:G	50	100	1	0.0345
11:121040014:T:C	50	100	1	0.02832
11:121040494:T:C	50	100	1	0.3709
11:121041062:T:A	50	100	1	0.2048
11:121041453:C:T	50	100	1	0.02197
11:121041740:A:G	50	100	1	0.02832
11:121041969:T:C	50	100	1	0.02832
11:121043587:C:T	50	100	1	0.08733
11:121043661:T:C	50	100	1	0.3738
11:121043850:G:A	50	100	1	0.02197
11:121043994:C:G	50	100	0.96	0.01035
11:121044242:T:C	50	100	1	0.03105
11:121044301:A:G	50	100	1	0.01761
11:121045306:C:G	50	100	0.91	0.01126
11:121047935:T:A	49	100	0.9	0.0236
11:121048581:A:G	50	100	1	0.03086
11:121049721:C:T	50	100	1	0.03086
11:121049940:A:G	50	100	1	0.2337
11:121050400:T:C	50	100	1	0.2028
11:121051157:C:T	50	100	1	0.3479
11:121051253:A:G	50	100	1	0.05065
11:121051519:G:T	50	100	1	0.177
11:121051782:G:C	50	100	1	0.02451
11:121052743:C:T	50	96	0.92	0.02197
11:121052786:G:A	50	100	1	0.2028
11:121053190:C:G	50	100	1	0.203
11:121053355:T:C	50	100	1	0.0305
11:121053491:T:C	50	100	1	0.08061
11:121053962:A:G	50	100	1	0.2335
11:121054405:C:T	50	100	1	0.02451
11:121054454:C:T	50	100	1	0.02451
11:121054816:A:G	50	100	0.98	0.14
11:121055758:T:A	50	100	1	0.2075
11:121056760:G:T	50	100	1	0.177
11:121056883:C:G	50	100	1	0.01216
11:121057080:G:A	50	100	1	0.1064
11:121057843:T:G	50	100	1	0.02451
11:121057998:C:T	50	100	1	0.177
11:121058000:T:G	50	100	1	0.1712
11:121058013:G:A	50	98	0.93	0.04357
11:121058137:A:G	50	100	1	0.02451
11:121058488:G:A	50	100	0.99	0.177
11:121060238:C:A	50	100	1	0.177
11:121060345:T:C	50	98	0.94	0.3194
11:121061748:G:A	49	98	1	0.2073
11:121061958:T:C	50	100	0.94	0.03577
11:121062342:G:T	50	100	1	0.1768
11:121062496:C:T	50	98	0.77	0.01289
11:121063077:T:C	50	100	1	0.01725
11:121063519:A:G	50	100	0.83	0.01162
11:121063972:C:T	50	98	0.95	0.01235
11:121064325:A:T	50	100	1	0.02451
11:121064660:G:A	50	100	1	0.2427
11:121064849:A:C	50	100	1	0.3745
11:121065387:G:T	50	100	1	0.203
11:121066198:T:C	50	100	1	0.2427
11:121066928:T:C	50	100	1	0.3745
11:121067066:C:G	50	100	1	0.02687
11:121068654:T:C	50	100	1	0.2124
11:121068828:G:T	50	100	1	0.05102
11:121069752:G:A	50	100	1	0.3745
11:121069957:A:G	50	100	1	0.0167
11:121070180:G:A	50	100	0.98	0.02451
11:121070416:T:C	50	98	1	0.2337
11:121073510:A:G	50	100	0.96	0.1683
11:121075193:C:A	50	100	0.99	0.0305
11:121075871:G:A	50	100	0.97	0.1963
11:121076183:A:G	50	100	0.97	0.1623
11:121076349:T:A	50	100	0.94	0.08769
11:121076498:A:G	50	100	0.97	0.1411
11:121076990:A:G	50	100	0.97	0.2342
11:121078123:T:G	50	100	0.97	0.1525
11:121078199:A:G	50	100	0.92	0.0305
11:121079704:C:T	50	100	1	0.02451
11:121079812:G:A	50	100	1	0.3698
11:121079923:T:C	50	100	1	0.376
11:121080043:T:C	50	100	1	0.2032
11:121081216:C:T	50	100	1	0.01725
11:121082279:C:T	50	100	1	0.02451
11:121082657:G:A	50	100	1	0.0305
11:121083205:T:C	50	100	1	0.1068
11:121083727:T:C	50	100	1	0.1068
11:121083737:T:G	50	100	1	0.3782
11:121084060:T:C	50	100	1	0.3493
11:121084084:A:G	50	100	1	0.05247
11:121084202:T:A	50	100	1	0.1774
11:121084319:C:T	29	96.6	1	0.1776
11:121084777:G:A	50	100	0.99	0.02451
11:121085186:G:A	50	100	1	0.02451
11:121086157:C:G	50	100	1	0.0305
11:121087581:A:T	50	98	1	0.02487
11:121088092:G:A	50	100	1	0.03431
11:121088516:A:G	50	100	1	0.3793
11:121088754:A:T	50	100	1	0.1774
11:121089091:G:A	50	100	1	0.1714
11:121089345:G:A	50	100	0.96	0.01162
11:121090028:C:G	50	98	0.93	0.0423
11:121092618:T:A	50	100	1	0.1739
11:121092932:T:C	50	100	1	0.1068
11:121093189:C:T	50	100	1	0.3469
11:121094186:A:G	50	100	1	0.0305
11:121094978:G:A	50	100	1	0.3762
11:121096449:G:A	50	100	0.98	0.01017
11:121097342:A:T	50	100	0.88	0.02869
11:121097453:G:A	50	98	0.96	0.2264
11:121097700:G:A	50	100	1	0.01089
11:121097753:A:G	50	100	0.97	0.3787
11:121097772:A:G	50	100	0.87	0.0138
11:121097808:C:A	50	100	0.98	0.02796
11:121097944:C:T	50	100	0.98	0.03086
11:121098869:G:A	50	98	0.94	0.03086
11:121099699:G:A	50	100	0.97	0.04956
11:121100131:C:T	50	100	0.97	0.03395
11:121100896:A:T	50	100	0.88	0.01598
11:121101250:C:T	50	100	0.98	0.02905
11:121101403:T:C	50	98	0.81	0.01634
11:121101452:A:G	50	100	0.91	0.0138
11:121101809:T:C	50	98	0.98	0.03867
11:121101834:G:A	50	96	0.97	0.04466
11:121101844:C:T	50	96	0.97	0.04466
11:121101882:G:A	50	96	0.97	0.04375
11:121102355:A:C	50	100	0.98	0.02923
11:121102587:A:C	50	96	0.97	0.04503
11:121102721:A:G	50	96	0.98	0.04503
11:121102807:C:T	50	96	0.95	0.04521
11:121103386:C:A	50	100	0.95	0.01071
11:121103671:A:G	50	100	0.95	0.0216
11:121104046:G:A	50	100	0.98	0.02796
11:121104681:G:A	50	100	0.95	0.06009
11:121105056:C:T	50	98	0.97	0.03831
11:121105602:A:C	50	98	0.87	0.02306
11:121105704:G:A	50	98	0.97	0.2963
11:121105719:A:G	50	96	0.94	0.4343
11:121105751:G:A	50	100	0.96	0.02197
11:121106562:T:A	50	92	0.86	0.0955
11:121106820:G:A	50	98	0.96	0.3041
11:121107213:C:G	50	96	0.95	0.407
11:121107268:A:T	50	100	0.96	0.02996
11:121107365:G:A	50	100	0.96	0.02977
11:121107645:T:C	50	100	0.92	0.03504
11:121107675:A:G	50	100	0.95	0.07135
11:121108061:T:G	50	100	0.96	0.02215
11:121108125:A:C	50	98	0.97	0.3301
11:121108273:C:A	50	98	0.97	0.3301
11:121108327:T:C	50	98	0.97	0.3301
11:121108338:A:G	49	98	0.97	0.3301
11:121108607:C:A	49	98	0.98	0.295
11:121108804:T:C	50	96	0.94	0.4463
11:121109132:C:T	50	100	0.96	0.02197
11:121109828:C:T	50	96	0.96	0.331
11:121110044:T:C	50	98	0.98	0.3408
11:121110113:A:G	50	98	0.98	0.342
11:121110486:C:T	50	98	0.98	0.3355
11:121110699:T:C	50	98	0.96	0.2436
11:121110918:A:G	50	100	0.98	0.0345
11:121111112:A:T	50	100	0.97	0.0345
11:121111154:A:G	50	94	0.95	0.3368
11:121111396:G:C	50	96	0.95	0.2972
11:121112237:G:A	50	100	0.94	0.03522
11:121112555:A:C	50	98	0.95	0.3629
11:121113220:C:G	50	100	0.95	0.04448
11:121113378:C:G	50	98	0.92	0.1393
11:121113972:C:T	50	98	0.92	0.1812
11:121114189:C:G	50	100	0.93	0.3785
11:121114290:G:A	50	98	0.94	0.2698
11:121114323:G:A	50	98	0.94	0.2914
11:121115038:C:T	46	97.8	0.88	0.1213
11:121115366:G:C	50	100	0.97	0.05846
11:121115862:G:A	50	100	0.94	0.2086
11:121116193:G:T	50	100	0.64	0.01017
11:121116224:C:T	50	100	0.95	0.1885
11:121116361:T:C	50	100	0.89	0.02469
11:121116467:C:T	50	100	0.98	0.1265
11:121116544:T:C	50	100	0.97	0.3791
11:121117228:G:A	50	100	0.97	0.1658
11:121117257:C:T	50	100	0.98	0.2605
11:121117415:A:G	50	100	0.98	0.3787
11:121117891:A:C	50	98	0.97	0.2106
11:121118083:C:T	50	100	0.98	0.185
11:121118626:A:G	50	100	0.98	0.4368
11:121118976:C:A	50	100	1	0.02124
11:121119016:C:T	46	91.3	0.92	0.01707
11:121119053:G:A	50	100	0.99	0.1977
11:121119071:C:T	50	98	0.99	0.3012
11:121119361:G:C	50	100	0.99	0.3016
11:121119530:A:G	50	98	0.97	0.2151
11:121120288:C:T	50	100	1	0.02124
11:121120589:C:T	50	100	0.99	0.3016
11:121120862:G:A	50	98	0.94	0.02578
11:121121410:C:A	50	100	0.99	0.1855
11:121121479:T:C	50	100	0.99	0.1574
11:121121562:G:A	50	94	0.88	0.08751
11:121121802:C:G	50	100	0.98	0.01162
11:121122150:G:C	50	100	0.98	0.185
11:121122357:G:A	50	100	0.99	0.2752
11:121122362:C:T	50	100	0.99	0.1964
11:121123014:G:A	50	100	0.99	0.1618
11:121123327:A:G	50	100	0.86	0.01471
11:121123929:T:C	50	100	1	0.301
11:121124252:A:G	50	100	1	0.301
11:121125133:C:T	50	100	1	0.3019
11:121125583:A:G	50	100	0.99	0.2756
11:121126260:G:C	50	100	1	0.3012
11:121126751:C:A	50	98	0.98	0.2157
11:121127274:G:A	50	100	0.99	0.01543
11:121127516:A:G	50	100	0.98	0.06245
11:121127577:A:G	50	100	0.99	0.01543
11:121128233:C:T	50	100	1	0.2638
11:121128549:A:G	50	98	0.99	0.1777
11:121128922:A:C	50	100	0.99	0.482
11:121129023:A:G	50	100	1	0.3008
11:121129503:T:G	50	100	1	0.3008
11:121130065:T:C	50	100	0.99	0.1966
11:121130075:T:C	50	100	1	0.3008
11:121130330:T:C	50	100	0.98	0.06264
11:121130554:A:G	50	98	0.95	0.06245
11:121130603:G:T	50	100	0.98	0.01235
11:121130636:T:C	50	98	0.99	0.2104
11:121130980:A:C	50	98	1	0.3012
11:121131440:T:G	50	100	1	0.02106
11:121131881:C:G	50	100	0.99	0.02106
11:121132167:G:T	50	100	0.95	0.01561
11:121132263:G:A	50	100	1	0.2816
11:121132337:A:G	50	100	1	0.3014
11:121132515:G:A	50	100	1	0.2816
11:121132577:A:T	50	100	0.98	0.2164
11:121132649:T:C	50	100	1	0.2816
11:121132746:G:T	50	100	0.96	0.01253
11:121132805:T:C	50	100	1	0.3014
11:121132895:T:G	50	98	0.97	0.193
11:121132897:G:T	50	96	0.97	0.2135
11:121133139:A:G	50	100	1	0.3016
11:121133442:C:T	50	100	0.99	0.457
11:121133463:A:G	50	100	0.98	0.2451
11:121133515:C:T	50	100	0.99	0.2162
11:121133730:C:G	50	100	0.99	0.4568
11:121133793:C:T	50	100	0.99	0.4808
11:121133938:C:G	50	100	0.98	0.02687
11:121134142:G:A	50	100	0.99	0.1805
11:121134215:A:T	50	100	0.94	0.0158
11:121134349:G:A	50	94	0.75	0.02288
11:121134357:T:A	50	96	0.97	0.3065
11:121134755:T:A	50	98	0.97	0.1805
11:121134900:A:G	50	100	0.95	0.2302
11:121135115:G:A	50	100	0.98	0.3315
11:121135589:G:C	50	100	0.99	0.3306
11:121135592:G:A	50	100	0.85	0.01325
11:121135636:T:A	50	100	0.98	0.1832
11:121135640:G:A	50	100	0.99	0.01598
11:121135678:T:C	50	98	0.99	0.234
11:121135941:G:A	50	98	0.99	0.2347
11:121136267:T:A	50	100	0.99	0.3288
11:121136397:G:A	50	100	0.99	0.01017
11:121136519:A:T	50	98	0.99	0.2349
11:121136665:A:G	50	98	0.99	0.4361
11:121136688:T:C	50	100	0.96	0.02124
11:121137044:A:C	50	100	0.94	0.0276
11:121137068:G:A	50	98	0.99	0.4011
11:121137206:G:A	49	98	0.99	0.01035
11:121137239:C:T	49	98	0.99	0.2347
11:121137248:G:A	50	100	0.98	0.2781
11:121137491:C:G	50	100	0.91	0.02088
11:121138113:C:T	50	100	1	0.01434
11:121138130:C:A	50	100	1	0.01616
11:121138437:A:G	50	100	0.99	0.05374
11:121138566:G:C	50	100	1	0.01434
11:121138675:G:A	50	98	0.99	0.3114
11:121138896:A:G	50	100	0.99	0.05356
11:121138918:G:A	50	98	0.99	0.3021
11:121139072:C:T	50	100	0.99	0.01344
11:121139091:C:T	50	98	0.99	0.3114
11:121139407:G:A	50	98	0.99	0.3114
11:121139748:A:G	50	100	0.87	0.0187
11:121139789:T:C	50	98	0.91	0.01434
11:121139830:C:A	50	100	0.98	0.1718
11:121139841:A:G	50	94	0.99	0.3344
11:121139933:A:G	50	98	0.77	0.02505
11:121140079:G:A	50	98	0.99	0.3114
11:121140111:A:G	50	98	0.99	0.3114
11:121140389:C:T	50	96	0.99	0.4542
11:121140457:C:A	50	100	1	0.01416
11:121140549:C:T	50	98	0.98	0.4528
11:121140560:C:A	50	98	0.99	0.4517
11:121140616:A:G	50	98	0.99	0.4542
11:121140633:C:T	50	98	0.99	0.4524
11:121140688:T:G	50	100	1	0.01416
11:121140707:G:C	50	98	0.99	0.4546
11:121140776:T:C	50	98	0.99	0.4688
11:121140779:G:A	50	98	0.98	0.4561
11:121140798:C:T	50	98	0.98	0.4328
11:121141114:T:C	50	98	0.98	0.4561
11:121141783:T:C	50	100	0.99	0.2977
11:121141945:G:A	50	100	1	0.01398
11:121141984:G:T	50	100	0.99	0.2988
11:121142122:T:A	50	100	0.99	0.2996
11:121142269:G:A	50	98	1	0.2994
11:121142465:A:C	50	100	0.99	0.3998
11:121142576:G:A	50	100	1	0.01307
11:121142773:C:T	50	100	1	0.01017
11:121142951:T:G	50	100	0.85	0.0207
11:121142957:C:A	50	100	0.97	0.02197
11:121143002:G:A	50	100	1	0.01398
11:121143200:G:T	50	100	1	0.4777
11:121143374:T:C	50	100	0.99	0.2273
11:121143519:A:G	50	100	0.99	0.2478
11:121143694:A:G	50	100	0.98	0.4837
11:121143750:C:A	50	100	0.99	0.2478
11:121144151:C:T	50	100	0.99	0.2313
11:121144195:A:G	50	100	0.98	0.4753
11:121144274:A:G	50	100	0.99	0.2478
11:121144519:G:A	50	100	0.98	0.2308
11:121145002:C:T	50	100	0.99	0.2017
11:121145054:T:C	50	100	0.99	0.2505
11:121145146:C:T	50	100	1	0.01398
11:121145259:T:C	50	100	0.99	0.2507
11:121145298:C:T	50	98	0.7	0.01489
11:121145389:T:C	50	100	0.99	0.2509
11:121145436:G:A	50	100	0.99	0.2507
11:121146109:G:A	50	100	0.99	0.2507
11:121146129:C:T	50	100	0.99	0.2248
11:121146592:C:T	50	100	1	0.1249
11:121146895:T:C	50	100	0.99	0.2509
11:121147032:G:C	50	100	0.99	0.4697
11:121147086:G:T	50	100	0.99	0.2496
11:121147154:C:A	50	100	0.99	0.2491
11:121147298:A:G	50	100	0.99	0.2509
11:121147528:A:G	50	100	0.99	0.2507
11:121147682:C:T	50	100	0.99	0.2507
11:121147742:A:G	50	100	0.99	0.2507
11:121147757:C:G	50	100	1	0.03976
11:121147776:T:C	50	100	0.99	0.2505
11:121147779:T:C	50	100	0.99	0.2505
11:121147798:C:T	50	100	0.99	0.2502
11:121147989:G:A	50	100	0.97	0.23
11:121148016:C:T	50	100	1	0.3284
11:121148062:A:T	50	100	0.99	0.2509
11:121148063:G:C	50	100	0.99	0.2509
11:121148161:A:G	50	100	0.99	0.2509
11:121148245:A:G	50	100	0.99	0.4633
11:121148290:A:G	50	100	0.99	0.2509
11:121148411:A:G	50	100	1	0.01325
11:121148579:C:T	50	100	0.99	0.1919
11:121149386:C:T	50	100	0.99	0.01797
11:121149441:C:T	50	100	1	0.1632
11:121149525:T:C	50	98	0.91	0.01924
11:121149656:G:C	50	100	1	0.03976
11:121149890:A:G	50	100	1	0.01398
11:121150806:T:C	50	98	0.99	0.4633
11:121151231:A:G	50	100	0.99	0.2525
11:121151261:C:T	50	100	1	0.1249
11:121151522:A:T	50	100	1	0.1238
11:121151611:G:A	50	100	1	0.01307
11:121151687:A:G	50	100	1	0.01325
11:121152090:G:A	50	100	0.99	0.01816
11:121152220:C:T	50	100	1	0.03976
11:121152275:G:A	50	100	1	0.01307
11:121153197:G:A	50	98	0.99	0.3141
11:121153283:A:G	50	100	0.99	0.4557
11:121153752:G:A	50	100	0.98	0.2347
11:121153987:G:A	50	100	0.99	0.01816
11:121155147:C:T	50	100	0.99	0.01779
11:121156087:T:C	50	100	1	0.07843
11:121156281:C:T	49	100	1	0.04049
11:121156531:T:A	50	100	0.99	0.4779
11:121156958:C:A	49	100	0.95	0.02524
11:121157816:A:C	50	100	1	0.01325
11:121159011:T:C	50	100	0.99	0.4729
11:121159024:A:G	50	100	1	0.1242
11:121159486:G:T	50	100	1	0.4798
11:121159672:A:T	50	100	1	0.4729
11:121160196:G:C	50	100	0.97	0.03032
11:121160802:A:G	50	100	1	0.4729
11:121161022:T:A	50	100	1	0.1253
11:121161808:G:A	50	100	0.99	0.3911
11:121161946:A:G	50	100	1	0.06354
11:121162396:A:G	50	100	1	0.4728
11:121162568:C:T	50	100	1	0.4016
11:121162665:A:G	50	100	1	0.402
11:121163130:G:A	50	100	0.99	0.0158
11:121163196:C:T	50	100	0.98	0.0305
11:121163384:G:T	50	100	0.95	0.01743
11:121163490:C:A	49	100	1	0.01289
11:121163519:C:T	50	98	1	0.3976
11:121163605:T:G	50	100	0.97	0.03286
11:121163608:G:T	50	96	0.85	0.02505
11:121163753:G:A	50	100	1	0.01743
11:121163782:C:T	50	100	0.99	0.2329
11:121163942:A:G	50	98	1	0.4584
11:121164283:T:A	50	100	1	0.4018
11:121164477:C:A	50	100	1	0.4713
11:121164492:G:A	50	100	1	0.01289
11:121164909:T:C	50	100	1	0.3255
11:121165151:G:T	50	100	1	0.398
11:121165386:G:A	50	100	1	0.01743
11:121165596:G:T	50	100	0.98	0.02088
11:121165606:G:A	50	100	0.99	0.1944
11:121165803:G:C	50	100	1	0.01816
11:121166559:G:A	50	100	0.96	0.01307
11:121166820:C:G	50	100	0.98	0.148
11:121166821:G:A	50	100	0.99	0.2692
11:121166845:T:C	50	100	0.99	0.2462
11:121166961:G:A	50	100	0.99	0.2692
11:121167479:G:A	50	100	1	0.01743
11:121167761:G:C	50	100	1	0.03068
11:121167891:T:C	50	100	0.98	0.01434
11:121168026:C:T	50	100	1	0.01816
11:121168101:C:T	50	100	1	0.1245
11:121168200:T:G	50	100	1	0.03014
11:121168360:A:G	50	98	1	0.3489
11:121168525:T:C	50	100	0.99	0.2317
11:121169002:A:G	50	100	1	0.03014
11:121169238:A:T	50	100	1	0.4581
11:121169364:G:A	50	100	1	0.1284
11:121169661:T:A	50	100	1	0.4793
11:121170201:T:C	50	100	0.99	0.1472
11:121170437:T:G	50	100	0.99	0.1843
11:121170559:C:G	50	100	1	0.01289
11:121170875:C:T	50	100	1	0.1282
11:121171015:T:A	50	100	1	0.1282
11:121172162:T:A	50	100	1	0.01743
11:121172373:G:T	50	98	0.86	0.02215
11:121172406:C:T	50	98	0.99	0.4715
11:121172467:C:G	50	100	0.97	0.03214
11:121172651:A:G	50	100	0.99	0.3767
11:121172661:G:T	50	100	0.99	0.2516
11:121172733:T:G	50	100	0.99	0.1614
11:121172795:A:C	50	100	1	0.01289
11:121172813:A:G	50	100	0.99	0.1612
11:121173016:A:G	50	98	1	0.4577
11:121173400:C:G	47	100	1	0.01743
11:121173447:A:T	44	93.2	1	0.1282
11:121173506:G:A	42	97.6	1	0.03014
11:121173511:G:A	40	90	1	0.1349
11:121173797:C:T	50	100	1	0.4577
11:121174099:A:G	50	100	1	0.01289
11:121174112:G:A	50	100	1	0.01416
11:121174239:T:C	49	98	1	0.128
11:121174328:A:T	50	94	1	0.4793
11:121174336:A:G	49	95.9	1	0.2313
11:121174377:T:C	50	100	1	0.02505
11:121174662:T:C	50	100	1	0.2433
11:121174738:A:G	50	98	1	0.2433
11:121174748:A:G	50	100	1	0.01725
11:121174799:C:A	50	100	1	0.01543
11:121174860:A:C	50	100	0.98	0.04267
11:121174908:A:G	50	100	1	0.4577
11:121175139:C:A	50	90	1	0.3509
11:121175324:G:A	50	100	1	0.01017
11:121175351:C:T	50	100	1	0.2313
11:121175928:C:T	50	98	1	0.1282
11:121176321:G:A	48	97.9	1	0.03014
11:121176547:G:T	44	86.4	1	0.07208
11:121176669:T:G	49	89.8	1	0.3718
11:121176688:G:A	50	100	0.91	0.01416
11:121177162:T:C	50	96	0.71	0.0158
11:121177455:G:C	50	100	1	0.3718
11:121177471:T:C	50	100	1	0.4448
11:121177636:C:T	50	100	1	0.128
11:121177923:G:T	50	100	1	0.167
11:121177924:A:T	50	100	1	0.1674
11:121177959:T:C	50	100	1	0.3506
11:121178034:G:T	50	100	1	0.01307
11:121178035:C:A	50	100	1	0.01289
11:121178260:G:A	50	100	1	0.07244
11:121178427:C:T	50	98	0.97	0.4639
11:121178940:T:G	50	100	0.84	0.01997
11:121178981:T:G	50	100	1	0.1679
11:121179253:A:T	50	100	0.97	0.01452
11:121179375:A:G	50	98	0.94	0.0276
11:121179456:C:T	50	100	0.78	0.01816
11:121179632:T:G	50	100	1	0.02505
11:121179978:T:G	50	98	0.89	0.01489
11:121180039:T:C	50	100	1	0.4579
11:121180057:A:G	50	100	1	0.2355
11:121180204:A:G	50	100	1	0.4572
11:121180718:C:T	50	100	1	0.03014
11:121181127:C:T	50	100	1	0.01107
11:121181159:G:A	50	100	1	0.2435
11:121181474:G:T	50	98	0.96	0.2603
11:121181748:G:A	50	100	1	0.02905
11:121181821:C:A	50	100	1	0.01725
11:121182077:G:T	50	100	0.75	0.01725
11:121182187:G:T	50	100	0.98	0.01017
11:121182251:G:A	50	100	1	0.07262
11:121182375:G:A	49	100	1	0.2315
11:121182474:G:A	50	100	1	0.01543
11:121182848:G:A	50	100	1	0.01416
11:121182871:C:A	50	100	0.98	0.01198
11:121182887:C:T	50	100	0.99	0.01071
11:121182931:G:A	50	100	1	0.169
11:121183082:C:G	50	100	0.99	0.01071
11:121183276:C:T	50	100	0.87	0.01961
11:121183326:G:A	50	100	1	0.04248
11:121183910:C:T	50	100	0.98	0.1271
11:121184041:C:T	50	100	0.99	0.04248
11:121184506:C:T	50	100	0.87	0.01961
11:121184579:G:C	50	100	1	0.02487
11:121184928:T:C	50	100	1	0.01289
11:121184952:C:T	50	100	1	0.01834
11:121185031:T:C	50	100	0.99	0.4552
11:121185558:G:C	48	93.8	0.82	0.0216
11:121186274:G:T	50	100	1	0.03014
11:121186312:T:C	50	100	0.99	0.4568
11:121186437:C:T	50	98	0.84	0.01071
11:121186721:G:A	50	98	0.98	0.3404
11:121186749:A:T	50	100	1	0.03014
11:121187050:C:T	50	100	1	0.01761
11:121187352:C:T	50	100	1	0.01089
11:121187392:C:T	50	100	0.86	0.02378
11:121187480:T:C	50	100	1	0.1694
11:121187534:G:A	50	100	0.99	0.03141
11:121188236:A:G	50	100	1	0.03032
11:121188245:G:A	50	100	1	0.4568
11:121188432:G:A	50	100	1	0.3715
11:121188474:T:C	50	100	1	0.01289
11:121188617:C:T	50	100	0.99	0.2433
11:121189475:G:C	50	100	1	0.01725
11:121189530:C:T	50	100	0.98	0.01144
11:121189564:C:T	50	100	1	0.02524
11:121190074:C:A	50	100	0.96	0.03976
11:121191009:G:A	50	100	1	0.01035
11:121191277:C:T	50	98	0.98	0.4728
11:121191777:T:C	50	100	1	0.2331
11:121191855:C:G	50	100	1	0.01289
11:121192068:C:T	50	100	1	0.1229
11:121192071:A:T	50	100	1	0.0236
11:121192151:A:C	50	100	0.99	0.15
11:121192421:C:T	50	100	1	0.2404
11:121192446:G:T	50	100	1	0.01289
11:121192600:A:G	50	100	1	0.01289
11:121192926:A:G	50	100	1	0.01852
11:121193486:C:T	50	100	1	0.01325
11:121193555:G:A	50	100	1	0.3633
11:121193735:A:G	50	100	1	0.1229
11:121193804:C:T	50	100	1	0.3633
11:121194489:G:C	50	100	1	0.1229
11:121194560:G:C	50	100	1	0.01289
11:121194607:C:T	50	100	0.99	0.04775
11:121194615:C:A	50	100	0.93	0.02088
11:121194636:C:A	50	98	0.8	0.0354
11:121194925:G:T	50	100	1	0.02342
11:121194938:G:T	50	100	0.99	0.01761
11:121195177:C:T	50	100	1	0.4541
11:121195370:C:T	50	100	1	0.2184
11:121195415:A:T	50	100	1	0.1231
11:121195428:T:A	50	100	0.89	0.02033
11:121195461:T:C	50	100	1	0.02324
11:121195486:T:A	50	100	0.99	0.2705
11:121195588:C:T	50	100	1	0.01289
11:121195855:T:C	50	100	1	0.01289
11:121195910:C:T	50	100	0.99	0.03086
11:121196237:C:T	50	100	1	0.08061
11:121196539:A:G	50	100	1	0.04684
11:121197338:C:T	50	100	1	0.1224
11:121197852:G:A	50	100	0.98	0.01289
11:121198184:C:T	50	100	0.98	0.0187
11:121198516:C:T	50	98	0.99	0.2188
11:121199829:A:C	50	84	0.7	0.06663
11:121200452:A:G	50	100	0.94	0.02142
11:121200472:G:A	50	100	0.98	0.08951
11:121200924:A:C	50	100	0.99	0.09041
11:121201379:C:A	50	100	1	0.2229
11:121201405:G:T	50	100	0.99	0.1151
11:121201414:G:A	50	100	1	0.01271
11:121201472:G:A	50	100	0.9	0.02542
11:121201584:G:A	50	100	1	0.2059
11:121201586:C:A	50	100	0.99	0.05574
11:121202463:T:C	50	100	1	0.01071
11:121202510:T:C	50	100	0.99	0.09096
11:121203012:T:G	50	100	1	0.04975
11:121203086:A:G	50	100	0.98	0.03794
11:121203178:T:A	50	100	0.99	0.0817
11:121203566:G:A	50	100	1	0.01271
11:121203866:A:C	50	100	1	0.1868
11:121203906:T:C	50	100	0.99	0.1278
11:121204186:T:C	50	100	0.95	0.02233
11:121205041:T:C	50	100	1	0.02996
11:121205518:G:A	50	100	0.99	0.4152
11:121205540:A:T	50	100	1	0.01779
11:121205576:T:C	50	100	1	0.3506
11:121205697:C:T	50	100	0.98	0.05574
11:121205714:T:C	50	100	0.99	0.2061
11:121206082:C:G	50	100	0.96	0.04321
11:121206111:G:C	50	100	1	0.05937
11:121206229:C:T	50	100	0.99	0.09096
11:121206502:C:T	50	100	0.99	0.09078
11:121206653:C:T	50	100	1	0.02996
11:121206664:T:C	50	100	0.99	0.2062
11:121207114:C:T	50	100	1	0.05937
11:121207140:C:A	50	100	0.97	0.05592
11:121207982:C:T	50	100	1	0.05937
11:121208481:C:T	50	100	1	0.4152
11:121208751:G:A	50	100	1	0.05955
11:121208769:G:C	49	95.9	1	0.2191
11:121208811:T:C	48	97.9	1	0.1155
11:121208843:A:T	46	100	0.95	0.02524
11:121208885:G:C	49	100	0.85	0.0285
11:121208949:G:A	46	95.7	1	0.187
11:121208998:T:C	48	100	1	0.05592
11:121209011:G:A	50	100	1	0.09078
11:121209462:C:A	50	100	1	0.04884
11:121209972:C:T	50	100	0.92	0.0285
11:121210114:A:G	49	100	1	0.01035
11:121210800:C:G	50	100	1	0.2055
11:121210898:C:T	50	100	1	0.01271
11:121210923:A:G	50	100	1	0.1868
11:121211981:G:A	50	100	1	0.1667
11:121212020:G:C	50	100	1	0.4221
11:121212152:G:A	50	100	1	0.3553
11:121212279:T:C	50	100	1	0.1944
11:121212412:A:G	50	100	0.99	0.1625
11:121212474:G:A	50	100	0.87	0.02306
11:121213069:C:T	50	100	1	0.01271
11:121213103:T:C	50	100	1	0.3598
11:121213481:C:T	50	100	1	0.3551
11:121213827:G:T	50	100	1	0.01071
11:121214008:G:A	50	100	1	0.1088
11:121214629:T:C	50	100	1	0.1088
11:121214858:C:A	50	98	1	0.3593
11:121215424:T:C	50	100	0.99	0.04884
11:121215525:T:C	50	98	1	0.1202
11:121215550:G:A	50	100	1	0.1088
11:121215735:T:A	50	100	1	0.1104
11:121215804:A:G	50	100	0.89	0.01906
11:121215863:G:A	50	98	1	0.2473
11:121216576:A:T	50	100	1	0.3716
11:121216632:A:G	50	100	1	0.1084
11:121216925:G:C	50	100	1	0.01489
11:121217013:T:C	50	100	1	0.03813
11:121217118:T:G	50	100	1	0.04884
11:121217449:A:G	50	100	1	0.4334
11:121217950:G:A	50	100	0.99	0.2082
11:121218085:G:A	50	100	0.99	0.213
11:121218120:G:A	50	100	0.99	0.2082
11:121218410:T:C	50	100	1	0.05955
11:121218655:G:A	50	100	0.92	0.02397
11:121218838:G:A	50	100	1	0.06082
11:121219453:T:C	50	100	1	0.1046
11:121219721:T:C	50	100	1	0.1852
11:121219888:A:G	50	100	0.98	0.2565
11:121220011:G:A	50	100	1	0.01489
11:121220081:T:C	50	100	0.98	0.1685
11:121220103:A:C	50	100	1	0.1868
11:121220113:A:G	50	100	1	0.1868
11:121220183:A:G	50	100	1	0.1868
11:121220247:T:C	50	100	0.95	0.0216
11:121220479:A:G	50	100	1	0.187
11:121220490:A:G	50	100	1	0.01089
11:121220575:C:A	50	98	1	0.1981
11:121220772:C:G	50	100	0.91	0.01543
11:121220787:A:G	50	100	1	0.01089
11:121221053:G:C	50	100	1	0.3658
11:121221179:C:T	50	100	1	0.3658
11:121221277:A:G	50	100	0.96	0.02288
11:121221343:C:T	50	100	1	0.366
11:121221689:T:C	50	100	0.99	0.3451
11:121221796:C:T	50	100	1	0.366
11:121221813:T:C	50	100	1	0.3653
11:121221916:T:C	50	100	1	0.2097
11:121221932:A:T	50	100	0.99	0.366
11:121221970:T:C	50	100	0.99	0.366
11:121222047:C:T	50	100	0.94	0.01198
11:121222119:A:G	50	100	0.99	0.366
11:121222719:C:T	50	100	1	0.03486
11:121222764:C:T	50	100	0.99	0.3508
11:121222765:A:G	50	100	0.99	0.4759
11:121222967:T:C	50	100	1	0.2095
11:121223057:T:C	50	100	1	0.2095
11:121223123:T:A	50	100	1	0.2095
11:121223312:C:T	50	100	1	0.2075
11:121223350:G:A	50	100	1	0.2075
11:121223702:T:A	50	100	1	0.3315
11:121223885:T:C	50	100	0.99	0.09604
11:121224069:T:G	50	100	1	0.3324
11:121224321:G:C	50	100	1	0.3324
11:121224428:A:G	50	100	1	0.3324
11:121224960:A:C	50	100	1	0.3326
11:121225047:G:C	50	100	1	0.03922
11:121225115:T:G	50	100	1	0.3326
11:121225154:T:A	50	100	1	0.3326
11:121225583:A:C	50	100	1	0.3333
11:121226138:G:A	50	100	0.95	0.01144
11:121226156:C:T	50	100	1	0.08533
11:121226489:C:T	50	100	1	0.01452
11:121227052:C:T	50	100	1	0.02996
11:121227053:T:C	50	98	1	0.03014
11:121227638:T:C	50	100	1	0.2075
11:121227714:A:G	50	100	1	0.3335
11:121227972:A:G	50	100	0.99	0.09187
11:121228061:C:G	50	100	0.98	0.315
11:121228278:A:C	50	100	0.98	0.01489
11:121229121:A:G	50	100	0.96	0.0354
11:121229484:G:C	50	98	0.99	0.2153
11:121229720:A:G	50	98	1	0.215
11:121229809:G:T	50	100	1	0.0463
11:121229826:G:A	50	100	0.98	0.03577
11:121229939:A:G	50	98	1	0.215
11:121230040:C:T	50	100	1	0.01053
11:121230146:G:A	50	100	1	0.03014
11:121230196:T:G	50	100	0.96	0.03577
11:121230201:G:A	50	98	1	0.2151
11:121230277:G:A	50	100	0.83	0.02052
11:121230337:T:G	50	100	0.99	0.02977
11:121230366:T:G	50	100	0.98	0.2972
11:121230379:T:G	50	100	0.95	0.03577
11:121230508:A:T	50	98	1	0.215
11:121231143:A:G	50	100	0.93	0.159
11:121232728:C:A	50	100	0.98	0.03014
11:121232788:C:T	50	98	0.99	0.215
11:121232818:T:C	50	98	0.99	0.2277
11:121232897:G:A	50	100	0.99	0.01471
11:121232995:G:A	50	98	0.99	0.09641
11:121233022:C:T	50	100	0.95	0.03558
11:121233546:A:C	49	98	0.99	0.02451
11:121233622:T:C	39	97.4	0.91	0.01216
11:121233624:T:C	47	89.4	0.97	0.3715
11:121235650:T:C	50	100	0.97	0.01071
11:121235861:A:T	50	98	0.98	0.09641
11:121235933:A:C	50	100	0.97	0.03032
11:121236636:T:G	50	96	0.95	0.4076
11:121237308:G:T	50	98	0.94	0.0276
11:121237806:C:T	50	98	0.97	0.2533
11:121237970:T:C	50	98	0.96	0.3925
11:121238156:T:C	50	98	0.96	0.3923
11:121238198:C:A	50	100	0.95	0.09332
11:121239602:G:A	50	100	0.97	0.04503
11:121239603:T:G	50	96	0.97	0.2531
11:121240137:T:A	50	98	0.98	0.2538
11:121240739:G:C	50	100	0.99	0.01816
11:121240749:C:A	50	96	0.97	0.394
11:121241758:G:C	50	90	0.91	0.4435
11:121242003:C:T	50	98	0.74	0.0207
11:121242056:G:A	50	90	0.79	0.1225
11:121242180:A:G	50	98	0.94	0.2696
11:121242221:T:G	50	98	0.85	0.07643
11:121242229:C:G	50	98	0.95	0.256
11:121242234:T:G	50	98	0.95	0.3203
11:121242602:A:G	50	100	0.91	0.01289
11:121243103:A:T	50	96	0.98	0.3824
11:121243171:C:A	50	98	1	0.4052
11:121243407:C:A	50	98	1	0.4054
11:121243539:T:C	50	98	1	0.4052
11:121243666:G:A	50	98	1	0.4054
11:121243862:C:T	50	98	1	0.4054
11:121244420:C:A	50	100	1	0.4054
11:121244497:C:T	50	98	1	0.4052
11:121244650:A:G	50	98	1	0.4052
11:121245168:G:C	50	96	0.98	0.09005
11:121245186:T:G	50	98	1	0.4054
11:121245242:C:G	50	98	1	0.4052
11:121245258:G:C	50	98	0.97	0.1529
11:121245929:A:G	50	98	1	0.405
11:121245964:G:A	50	98	0.66	0.01434
11:121246011:G:A	50	98	1	0.405
11:121246064:T:G	50	98	1	0.405
11:121246077:C:A	50	98	1	0.4052
11:121246115:T:C	50	98	1	0.405
11:121246433:A:C	50	98	1	0.4045
11:121246975:G:T	50	98	1	0.4045
11:121247094:A:T	50	98	1	0.4045
11:121247551:C:T	50	100	1	0.4049
11:121248169:G:A	50	100	1	0.405
11:121248784:C:G	50	100	1	0.4089
11:121248817:G:T	50	100	1	0.01307
11:121248896:C:T	50	100	0.98	0.415
11:121249003:C:T	50	98	0.99	0.1443
11:121249421:T:C	50	100	1	0.4065
11:121250046:C:T	50	98	0.99	0.3905
11:121250136:A:T	50	98	1	0.4047
11:121250200:T:C	50	100	1	0.02306
11:121250208:T:C	50	100	1	0.3929
11:121250304:C:G	50	100	1	0.02306
11:121250324:A:C	50	100	1	0.02306
11:121250370:T:C	50	100	1	0.02306
11:121250595:A:C	50	100	1	0.02324
11:121250622:A:C	50	100	1	0.0472
11:121250739:T:C	50	100	1	0.4161
11:121250792:G:A	50	100	1	0.4161
11:121251135:C:T	50	100	1	0.02306
11:121251161:T:C	50	100	1	0.02306
11:121251186:T:C	50	100	0.99	0.02306
11:121251312:A:G	50	100	1	0.3931
11:121251469:A:C	50	100	0.99	0.0276
11:121251488:C:A	50	100	1	0.02306
11:121251744:C:T	50	100	1	0.02306
11:121251751:G:A	50	100	1	0.0236
11:121252043:C:G	50	100	1	0.02306
11:121252141:A:G	50	100	1	0.02306
11:121252289:C:A	50	100	1	0.02324
11:121252474:C:T	50	100	1	0.02324
11:121252567:G:A	50	100	0.88	0.02505
11:121252750:T:G	50	100	1	0.0138
11:121252796:A:G	50	100	0.99	0.02324
11:121252878:T:G	50	100	1	0.0138
11:121252975:T:C	50	100	0.98	0.04757
11:121253041:C:T	50	100	1	0.0138
11:121253137:C:G	50	100	1	0.03486
11:121253378:C:T	50	100	1	0.04357
11:121253836:G:A	50	100	1	0.01888
11:121253848:C:T	50	100	1	0.04139
11:121254041:G:A	50	100	0.99	0.04139
11:121254121:T:A	49	100	0.98	0.04158
11:121254281:A:T	50	100	1	0.01888
11:121254387:C:A	50	100	0.97	0.0276
11:121254449:G:A	50	100	0.98	0.04139
11:121254461:C:T	50	100	0.98	0.06046
11:121254555:T:G	50	100	0.99	0.4572
11:121254743:A:C	50	100	1	0.4481
11:121255087:G:A	50	100	0.98	0.04466
11:121255496:T:C	50	100	1	0.0158
11:121255576:A:G	50	100	1	0.2556
11:121255640:A:G	50	100	1	0.388
11:121255677:T:A	50	100	1	0.388
11:121255821:A:G	50	100	1	0.2282
11:121256156:C:G	50	100	1	0.01325
11:121256259:C:T	50	100	1	0.0276
11:121256477:G:C	50	100	1	0.02741
11:121256525:G:A	50	100	1	0.04466
11:121256620:T:C	50	100	1	0.04466
11:121256782:C:A	50	100	1	0.3464
11:121256809:T:C	50	100	1	0.3462
11:121256831:T:C	50	100	1	0.3894
11:121256942:A:G	50	100	1	0.04466
11:121256976:G:A	50	100	1	0.219
11:121256987:T:A	50	100	1	0.3912
11:121257024:A:G	50	98	0.96	0.01235
11:121257161:A:G	50	100	1	0.3462
11:121257217:A:G	50	100	1	0.0256
11:121257265:C:G	50	100	1	0.3468
11:121257325:T:A	50	100	1	0.3468
11:121257834:T:C	50	100	1	0.388
11:121257853:T:G	50	100	1	0.3462
11:121258043:A:G	50	100	1	0.3462
11:121258139:G:A	50	100	0.72	0.01017
11:121258260:T:C	50	100	0.88	0.0167
11:121258552:G:A	50	100	1	0.04466
11:121258703:G:T	50	100	1	0.3462
11:121258749:G:T	50	100	1	0.02179
11:121258819:C:A	49	100	1	0.3878
11:121258843:T:C	50	100	1	0.3462
11:121259132:G:A	50	100	1	0.3914
11:121259222:C:T	50	100	1	0.3462
11:121259755:T:C	50	100	1	0.3912
11:121259862:G:A	50	100	1	0.04466
11:121259902:A:G	50	100	1	0.3912
11:121260038:A:C	50	98	0.77	0.01071
11:121260049:T:C	50	100	1	0.3635
11:121260515:T:C	50	100	1	0.3894
11:121260516:G:A	50	100	1	0.3462
11:121260622:T:C	50	100	1	0.388
11:121261104:T:C	50	100	1	0.3462
11:121261214:T:C	50	100	1	0.01725
11:121261244:A:G	50	100	0.98	0.01997
11:121261256:T:C	50	100	1	0.3462
11:121261274:G:A	50	100	1	0.02741
11:121261502:G:A	50	100	1	0.3462
11:121261570:G:A	50	100	1	0.3462
11:121261638:G:C	50	100	1	0.3635
11:121261661:T:A	50	100	1	0.3878
11:121261844:T:G	50	100	1	0.388
11:121261966:C:T	50	100	1	0.3633
11:121262103:T:C	50	100	1	0.346
11:121262429:T:C	50	100	1	0.01743
11:121262569:G:C	50	100	1	0.2039
11:121262740:C:T	50	100	1	0.01743
11:121262749:C:T	50	100	1	0.388
11:121263200:G:T	50	100	1	0.3633
11:121263390:A:G	50	100	1	0.346
11:121263683:T:G	50	100	1	0.3457
11:121263686:A:G	50	100	1	0.2594
11:121263689:G:A	50	100	1	0.02179
11:121263711:T:G	50	100	1	0.346
11:121263725:A:G	50	100	1	0.3633
11:121263811:C:T	50	100	1	0.04684
11:121263823:G:A	50	100	1	0.3462
11:121264010:T:C	50	100	1	0.01725
11:121264019:C:T	50	100	1	0.01725
11:121264072:T:C	50	100	1	0.346
11:121264145:C:A	50	100	1	0.346
11:121264194:C:T	50	100	1	0.3462
11:121264295:T:G	50	100	1	0.2556
11:121264328:A:G	50	100	1	0.346
11:121264479:C:A	50	98	0.72	0.01253
11:121264487:T:A	50	100	1	0.346
11:121264490:T:A	50	100	1	0.346
11:121264531:C:T	50	100	1	0.346
11:121264577:A:T	50	100	1	0.346
11:121264770:C:A	50	100	1	0.346
11:121264869:G:T	50	100	1	0.3462
11:121265082:A:G	50	100	1	0.3462
11:121265188:A:G	50	100	1	0.3462
11:121265360:C:T	50	100	1	0.3462
11:121265435:G:A	50	100	1	0.05646
11:121265568:G:A	50	100	0.8	0.05265
11:121265640:T:C	50	100	1	0.346
11:121265719:C:T	50	100	1	0.3455
11:121265746:C:T	50	100	1	0.2032
11:121265749:C:T	50	100	0.97	0.3784
11:121265820:T:C	50	100	1	0.346
11:121265822:C:T	50	100	1	0.3633
11:121265895:C:T	50	100	1	0.2554
11:121265979:A:C	50	100	1	0.346
11:121266043:C:T	50	100	1	0.01725
11:121266047:T:A	50	100	1	0.346
11:121266053:C:T	50	100	1	0.346
11:121266054:C:G	50	100	1	0.346
11:121266204:T:C	50	100	1	0.01289
11:121266206:T:C	50	100	1	0.346
11:121266231:T:G	50	100	1	0.01325
11:121266414:A:G	50	100	1	0.346
11:121266595:C:A	50	100	1	0.01325
11:121266623:C:T	50	100	1	0.346
11:121266739:A:G	50	100	1	0.3635
11:121266749:A:G	50	100	1	0.346
11:121266768:G:A	50	100	1	0.346
11:121266811:C:T	50	100	1	0.2433
11:121266834:G:T	50	100	1	0.3464
11:121266894:T:C	50	100	1	0.3462
11:121266920:G:C	50	100	1	0.3462
11:121266981:G:A	50	100	1	0.3462
11:121267045:A:G	50	100	1	0.3462
11:121267083:G:A	50	100	1	0.02741
11:121267149:A:T	50	100	1	0.3462
11:121267150:T:A	50	100	1	0.3462
11:121267430:T:A	50	100	0.96	0.01071
11:121267482:A:G	50	100	1	0.3462
11:121267551:T:C	50	100	1	0.3464
11:121267553:T:A	50	100	1	0.3464
11:121267593:G:T	50	100	1	0.3462
11:121267874:T:C	50	100	1	0.3638
11:121268038:G:A	50	100	1	0.04702
11:121268182:G:A	50	100	0.99	0.3475
11:121268288:G:A	50	98	0.94	0.0216
11:121268353:T:C	50	100	1	0.3464
11:121268600:C:T	50	100	0.99	0.02723
11:121268686:C:T	50	100	1	0.3635
11:121268839:T:C	50	100	1	0.02741
11:121268857:T:C	50	100	1	0.3671
11:121268876:A:G	50	100	0.98	0.3644
11:121269219:G:A	50	98	1	0.1881
11:121269377:T:C	50	100	1	0.2567
11:121269480:T:C	50	100	1	0.01325
11:121269572:C:G	50	100	1	0.01325
11:121269791:T:C	50	100	1	0.01325
11:121269800:T:C	50	100	1	0.01325
11:121269817:A:G	50	100	1	0.3551
11:121270020:G:A	50	100	1	0.1934
11:121270082:C:T	50	100	1	0.01325
11:121270122:C:T	50	100	0.99	0.01107
11:121270284:T:C	50	100	1	0.1915
11:121270296:G:T	50	100	1	0.3381
11:121270365:G:A	49	100	1	0.01325
11:121270386:A:G	50	98	0.84	0.01053
11:121270439:C:T	50	100	1	0.01325
11:121270448:T:C	50	100	0.92	0.02614
11:121270472:G:A	50	100	1	0.01688
11:121270530:C:T	50	100	1	0.01325
11:121270636:G:A	50	100	1	0.01325
11:121270735:A:C	50	100	1	0.01325
11:121270943:C:T	50	100	1	0.01688
11:121271113:G:A	50	100	1	0.01325
11:121271137:C:A	50	100	0.98	0.02052
11:121271219:A:G	50	100	1	0.01325
11:121271417:C:G	50	100	1	0.3272
11:121271516:G:A	50	100	1	0.01325
11:121271647:A:T	50	98	0.89	0.04158
11:121271669:T:C	50	100	1	0.01325
11:121271744:C:G	50	100	1	0.274
11:121272314:G:A	50	100	0.99	0.01344
11:121272393:T:C	50	100	0.97	0.04212
11:121272445:C:T	49	100	1	0.04702
11:121272446:G:A	49	100	1	0.01325
11:121272668:G:A	50	100	1	0.01325
11:121272671:G:A	50	100	1	0.01325
11:121272863:G:A	50	100	0.99	0.01325
11:121273173:T:C	50	100	1	0.3931
11:121273267:G:A	50	100	1	0.01507
11:121273405:T:C	50	100	1	0.3931
11:121273435:T:C	50	100	1	0.01325
11:121273474:C:T	50	100	1	0.01325
11:121273709:C:T	47	100	1	0.01325
11:121273964:C:T	50	100	1	0.2565
11:121274392:A:G	50	100	1	0.01325
11:121274427:T:C	50	100	1	0.01325
11:121274528:A:G	50	100	0.97	0.01325
11:121274782:T:C	50	100	1	0.01325
11:121274815:A:G	50	100	1	0.3934
11:121275253:C:A	50	100	1	0.3546
11:121275267:A:C	50	100	1	0.3509
11:121275432:A:G	50	100	1	0.01688
11:121276070:A:G	50	100	1	0.01325
11:121276230:A:G	50	100	1	0.01325
11:121276592:T:A	50	100	1	0.3548
11:121276681:A:C	50	100	1	0.01688
11:121276873:A:C	50	100	1	0.01688
11:121276940:C:T	50	100	1	0.01325
11:121276956:C:G	50	100	1	0.02741
11:121277241:A:G	50	100	1	0.3379
11:121277445:T:C	50	100	1	0.3379
11:121277900:C:T	50	100	1	0.01325
11:121277932:T:C	50	100	0.91	0.01307
11:121278059:T:G	50	100	1	0.01325
11:121278064:T:A	50	100	1	0.02741
11:121278252:C:T	50	100	1	0.01325
11:121278341:C:T	50	100	1	0.3375
11:121278545:A:G	50	100	1	0.3544
11:121278651:G:A	50	100	0.96	0.0187
11:121278822:A:G	50	100	0.99	0.2099
11:121279028:A:T	50	100	1	0.01325
11:121279041:T:G	50	100	1	0.01325
11:121279276:C:G	50	100	1	0.01325
11:121279332:G:T	50	100	1	0.01852
11:121279338:C:T	50	100	1	0.01688
11:121279341:T:C	50	100	0.99	0.01325
11:121279416:T:C	50	100	1	0.01325
11:121279916:G:A	50	98	0.95	0.3008
11:121280044:A:G	50	100	1	0.01325
11:121280074:A:G	50	100	1	0.01325
11:121280105:G:A	50	100	1	0.01325
11:121280130:T:G	49	98	0.96	0.3528
11:121280265:G:C	50	100	1	0.01325
11:121280298:T:A	50	100	1	0.01616
11:121280325:C:T	50	100	0.99	0.189
11:121280393:T:G	50	98	0.99	0.3526
11:121280579:A:G	50	100	1	0.01616
11:121280637:T:C	50	100	1	0.01616
11:121280673:T:C	50	100	1	0.01325
11:121280674:G:A	50	100	1	0.01325
11:121280702:G:C	50	96	0.98	0.3375
11:121280916:G:A	50	100	1	0.01325
11:121281051:A:G	50	98	0.98	0.0423
11:121281193:C:T	50	94	0.97	0.2128
11:121281464:G:A	50	100	0.99	0.187
11:121281646:T:A	50	100	1	0.02197
11:121281756:T:G	50	96	0.96	0.2491
11:121281943:C:A	50	98	0.86	0.01362
11:121281944:T:A	50	98	1	0.01362
11:121281945:T:G	50	98	1	0.01362
11:121282041:C:T	50	100	0.98	0.01216
11:121282104:G:T	50	100	1	0.04139
11:121282107:T:C	50	100	1	0.04121
11:121282603:A:G	50	98	0.98	0.1845
11:121282712:G:A	50	100	1	0.3306
11:121282746:A:T	50	100	0.99	0.2182
11:121282847:T:G	50	100	1	0.07462
11:121283212:G:A	50	100	0.99	0.2186
11:121283409:A:G	50	100	1	0.0748
11:121283436:T:C	50	100	1	0.01307
11:121283539:A:G	50	100	1	0.03649
11:121283728:G:A	50	98	0.99	0.3315
11:121283933:T:C	50	100	1	0.07444
11:121284012:A:G	50	100	0.98	0.2186
11:121284128:C:T	50	100	1	0.1797
11:121284232:G:A	50	100	0.99	0.2188
11:121284361:T:C	50	100	1	0.1796
11:121284399:G:A	50	100	1	0.01235
11:121284416:A:G	50	100	1	0.03649
11:121284794:C:T	50	100	0.99	0.01107
11:121284857:C:T	50	100	1	0.06336
11:121284923:G:C	50	100	0.99	0.4777
11:121284980:C:T	50	98	0.97	0.02052
11:121285328:T:G	50	100	1	0.07426
11:121285703:G:C	50	100	1	0.07444
11:121285743:C:T	50	98	0.97	0.02814
11:121285823:A:G	50	100	0.99	0.2186
11:121286046:C:T	50	100	1	0.07444
11:121286100:A:T	50	100	0.99	0.2195
11:121286161:C:A	50	100	0.99	0.1796
11:121286587:T:A	50	100	1	0.01235
11:121286626:C:T	50	100	0.99	0.4737
11:121286627:T:C	50	100	0.99	0.2186
11:121287391:C:T	50	100	0.99	0.4737
11:121287800:T:C	50	100	0.97	0.2952
11:121287842:A:T	50	100	0.99	0.4737
11:121287973:A:G	50	100	0.99	0.2186
11:121288070:A:G	50	100	1	0.3321
11:121288518:C:T	50	98	1	0.01362
11:121288772:T:C	50	100	0.96	0.01906
11:121289351:C:G	50	100	1	0.2952
11:121289772:A:G	50	100	0.99	0.06754
11:121289810:C:T	50	100	0.99	0.2188
11:121289951:A:G	50	100	0.98	0.01416
11:121290332:A:G	50	100	0.99	0.2215
11:121290397:A:G	50	100	0.99	0.2206
11:121290593:G:C	50	100	1	0.03486
11:121290883:G:A	50	100	0.99	0.03504
11:121291117:G:A	50	100	0.99	0.4735
11:121291777:T:A	50	100	0.99	0.1801
11:121293193:G:C	50	100	0.98	0.03486
11:121293341:C:T	50	100	0.98	0.0679
11:121293731:G:A	50	100	0.98	0.2211
11:121294188:G:A	50	98	0.86	0.01198
11:121294383:G:T	50	100	0.99	0.451
11:121294789:G:A	50	100	0.99	0.06917
11:121295513:A:G	50	100	0.86	0.03195
11:121295536:C:G	50	100	0.99	0.01289
11:121296405:C:T	50	100	1	0.07335
11:121296617:C:T	50	100	1	0.01162
11:121297469:G:A	50	100	0.98	0.06227
11:121298484:T:G	50	100	0.99	0.4515
11:121299183:T:C	50	98	1	0.01325
11:121299316:A:C	50	100	1	0.09568
11:121299470:A:G	50	100	1	0.09768
11:121299818:C:T	50	100	1	0.01162
11:121300658:G:A	50	100	0.98	0.02687
11:121301092:A:C	50	100	0.98	0.02687
11:121301635:G:C	50	100	0.93	0.0216
11:121302640:G:A	50	100	0.99	0.1759
11:121304642:T:C	50	100	0.9	0.01452
11:121305451:G:A	50	100	0.98	0.01126
11:121305476:C:T	50	100	0.98	0.06245
11:121305689:C:T	50	100	0.98	0.4684
11:121306777:G:A	50	100	0.98	0.02741
11:121306929:A:G	50	100	0.78	0.01017
11:121307593:A:C	50	100	0.98	0.2257
11:121308840:C:T	50	100	0.99	0.07171
11:121309138:A:T	50	100	0.98	0.4524
11:121310498:C:T	50	100	0.98	0.06736
11:121310857:C:T	50	100	0.95	0.01089
11:121311139:A:G	50	100	0.97	0.1903
11:121312436:T:C	50	100	0.97	0.4143
11:121312736:A:G	50	100	0.9	0.03794
11:121313254:T:C	50	100	0.91	0.02578
11:121313581:T:C	50	100	0.81	0.03105
11:121313763:A:C	50	98	0.91	0.02905
11:121314419:A:G	49	100	0.96	0.4236
11:121315017:T:A	50	100	0.95	0.4247
11:121316205:G:C	50	98	0.94	0.2838
11:121316443:A:G	50	100	0.77	0.02288
11:121317072:A:G	50	98	0.84	0.0866
11:121318038:C:T	50	100	0.93	0.1601
11:121318522:T:G	50	98	0.98	0.08696
11:121318694:G:T	50	100	0.99	0.01162
11:121319144:G:A	50	98	0.93	0.0748
11:121319353:G:A	50	100	0.92	0.1939
11:121319987:A:G	50	100	0.97	0.1601
11:121320408:G:A	50	100	0.91	0.03776
11:121320565:T:C	50	98	0.71	0.01271
11:121321073:C:G	50	100	0.98	0.1638
11:121321435:C:T	50	100	0.87	0.03758
11:121321531:C:T	50	92	0.94	0.4853
11:121321538:G:A	50	98	0.93	0.06318
11:121321578:T:G	50	98	0.98	0.3337
11:121321583:G:A	50	98	0.97	0.08896
11:121321673:G:C	50	98	0.97	0.1605
11:121321941:G:C	50	92	0.85	0.1227
11:121322276:T:G	50	98	0.97	0.3293
11:121322280:T:G	50	98	0.97	0.3293
11:121323326:C:G	50	100	0.9	0.1607
11:121323678:A:G	50	98	0.97	0.3321
11:121324237:A:G	50	98	0.96	0.07081
11:121325175:G:C	50	98	0.96	0.1618
11:121325242:G:T	50	98	0.93	0.08279
11:121325535:T:C	50	100	0.97	0.01743
11:121327545:G:A	49	100	0.94	0.01071
11:121328311:G:A	50	100	0.87	0.07371
11:121328794:G:A	50	98	0.84	0.03304
11:121329090:T:C	50	100	0.88	0.01126
11:121329340:T:A	49	100	0.87	0.03649
11:121330064:T:C	50	98	0.97	0.3925
11:121330196:A:C	50	100	0.87	0.0256
11:121330259:C:G	50	98	0.9	0.1739
11:121330932:G:A	50	98	0.72	0.03159
11:121331110:G:A	50	94	0.8	0.06427
11:121331154:A:T	50	98	0.94	0.1786
11:121331190:T:C	50	98	0.93	0.1865
11:121332411:G:A	50	98	0.96	0.3951
11:121332632:A:G	50	94	0.89	0.3399
11:121332802:G:A	49	100	0.92	0.2135
11:121333087:A:G	50	98	0.91	0.3942
11:121333121:C:T	50	98	0.86	0.01834
11:121333892:A:G	50	100	0.81	0.08279
11:121333927:C:T	50	96	0.8	0.4283
11:121335645:G:A	50	96	0.87	0.3477
11:121335953:T:C	50	100	0.83	0.06681
11:121336163:T:C	50	96	0.91	0.1496
11:121336272:G:C	50	100	0.82	0.02342
11:121336478:T:G	50	96	0.91	0.01943
11:121336733:C:T	50	90	0.9	0.1
11:121336819:G:C	50	100	0.82	0.01797
11:121337048:G:T	50	98	0.85	0.0118
11:121337463:A:T	50	98	0.94	0.1222
11:121337474:G:C	50	98	0.95	0.1222
11:121337601:A:G	50	94	0.94	0.2642
11:121337989:G:A	50	98	0.95	0.1224
11:121338294:T:C	50	100	0.95	0.03286
11:121338359:T:C	50	100	0.94	0.08588
11:121338702:C:T	50	100	0.96	0.05483
11:121339082:G:A	50	100	0.94	0.02669
11:121340353:C:T	50	100	0.99	0.01307
11:121340405:A:G	50	100	0.91	0.05792
11:121340463:A:G	50	98	0.97	0.07789
11:121341047:C:A	50	98	0.96	0.4061
11:121341066:C:T	50	98	0.85	0.01307
11:121341550:C:T	50	98	0.97	0.07335
11:121341555:C:T	50	94	0.9	0.1044
11:121341611:A:G	50	98	0.9	0.01852
11:121341663:G:A	50	92	0.97	0.08824
11:121341736:G:A	50	100	0.92	0.06264
11:121341775:G:A	50	100	1	0.01452
11:121341809:G:A	50	100	0.88	0.01598
11:121342000:T:G	50	100	0.98	0.3931
11:121342136:A:G	50	100	0.9	0.01888
11:121342707:T:C	50	100	0.98	0.0167
11:121342872:T:A	50	100	0.98	0.3351
11:121342991:G:C	50	100	0.83	0.02251
11:121343118:C:G	50	98	0.97	0.1313
11:121343351:G:A	50	98	0.98	0.1516
11:121343361:A:G	50	100	0.95	0.0325
11:121344021:T:G	50	100	0.98	0.07643
11:121344201:G:T	50	100	1	0.01307
11:121344295:A:G	50	96	0.98	0.09949
11:121344305:T:A	50	100	0.98	0.02723
11:121344415:T:C	50	94	0.96	0.1917
11:121344528:A:G	50	94	0.96	0.1917
11:121344638:T:C	50	98	0.97	0.01307
11:121345858:G:A	50	100	0.96	0.06681
11:121345885:A:C	50	96	0.98	0.118
11:121346371:C:T	50	100	1	0.01688
11:121347263:C:A	50	100	0.85	0.03268
11:121347961:G:A	50	94	0.99	0.09586
11:121348227:G:A	50	100	1	0.01307
11:121348242:G:A	50	98	0.72	0.01325
11:121348254:A:G	50	98	0.99	0.1044
11:121348520:T:C	49	98	0.97	0.1605
11:121348525:G:T	49	100	0.94	0.2596
11:121348975:G:A	50	98	0.97	0.09114
11:121348976:C:G	50	98	0.98	0.09804
11:121349510:G:C	50	100	0.77	0.01743
11:121349609:G:A	50	100	0.77	0.01707
11:121350036:G:A	50	100	0.98	0.2928
11:121350997:G:C	50	100	0.94	0.06718
11:121351247:C:T	50	100	0.93	0.01107
11:121351356:G:T	50	98	0.84	0.0118
11:121351915:A:C	50	96	0.98	0.02088
11:121352163:A:G	50	100	0.97	0.03086
11:121352383:G:T	50	100	0.97	0.1206
11:121352871:C:A	50	100	1	0.01126
11:121353175:G:C	50	100	1	0.1287
11:121353287:A:C	50	100	0.95	0.1647
11:121353356:C:A	50	100	0.98	0.03086
11:121353489:T:C	50	100	0.98	0.07426
11:121353561:A:C	50	100	0.91	0.01053
11:121353669:C:T	50	98	0.67	0.01761
11:121355313:T:C	50	98	0.98	0.07571
11:121355823:T:C	50	100	0.99	0.06173
11:121356027:C:T	50	100	0.99	0.04666
11:121356459:C:T	50	100	0.95	0.02977
11:121356471:G:A	49	100	0.98	0.06826
11:121356722:T:C	43	95.3	0.95	0.03359
11:121356879:C:T	50	100	0.99	0.01561
11:121356923:G:A	50	100	1	0.01216
11:121357429:T:C	50	100	0.99	0.04757
11:121357696:T:C	50	100	0.99	0.03268
11:121357908:A:G	50	98	0.99	0.3491
11:121358121:A:C	50	100	0.88	0.02397
11:121358209:G:T	50	100	0.99	0.1545
11:121358306:C:T	50	100	0.99	0.03195
11:121358659:G:C	50	100	1	0.03195
11:121358978:T:C	50	98	0.88	0.01797
11:121359223:G:A	50	100	1	0.2342
11:121359493:G:A	50	100	1	0.07662
11:121359516:A:G	50	100	1	0.2277
11:121359537:A:C	50	100	0.99	0.1487
11:121359985:A:G	50	100	0.98	0.04775
11:121360147:T:C	50	96	0.99	0.1147
11:121360198:C:T	50	100	0.98	0.0345
11:121360370:T:C	48	97.9	0.74	0.01561
11:121360371:T:C	48	100	0.83	0.01707
11:121360790:G:A	50	100	1	0.04938
11:121360951:T:C	47	91.5	1	0.2282
11:121360956:A:G	48	93.8	0.98	0.07843
11:121361020:T:C	50	96	1	0.2284
11:121361104:T:C	50	100	0.99	0.3388
11:121361235:A:G	48	91.7	1	0.2302
11:121361386:C:T	50	100	0.97	0.01289
11:121361427:G:C	50	100	1	0.2611
11:121361587:G:T	50	100	0.99	0.07553
11:121361826:G:C	50	100	1	0.02397
11:121361972:G:A	50	100	1	0.02378
11:121362102:A:G	50	100	0.97	0.1
11:121362162:G:A	49	87.8	0.99	0.3341
11:121362177:G:A	47	83	1	0.3341
11:121362380:C:T	50	100	0.99	0.0955
11:121362538:T:C	50	100	0.98	0.04847
11:121362570:T:C	50	100	0.98	0.1848
11:121362678:T:A	50	100	0.99	0.09604
11:121362877:G:C	50	100	1	0.3342
11:121362962:A:G	50	100	0.98	0.04684
11:121363018:C:A	50	100	0.97	0.03032
11:121363158:G:C	50	98	1	0.1431
11:121363271:C:G	50	100	0.94	0.01634
11:121363272:C:T	50	100	0.94	0.09604
11:121363395:A:G	50	100	1	0.1429
11:121363757:C:T	50	100	0.89	0.01471
11:121363873:C:T	50	100	0.99	0.09604
11:121363897:A:C	50	100	0.97	0.07898
11:121364039:A:G	50	100	1	0.01634
11:121364093:C:G	50	100	1	0.02397
11:121364420:A:T	50	100	1	0.236
11:121364625:G:A	50	100	0.98	0.04666
11:121364756:T:C	50	100	0.99	0.0719
11:121364902:T:G	50	100	0.99	0.09586
11:121364914:G:A	50	100	0.99	0.0719
11:121364962:A:C	50	100	0.97	0.1048
11:121365137:G:A	50	100	1	0.02324
11:121365162:G:T	50	98	1	0.2358
11:121365269:G:A	50	100	0.99	0.09604
11:121365524:G:A	50	100	0.98	0.04666
11:121365837:T:G	50	100	0.99	0.09604
11:121365992:A:G	50	100	1	0.3773
11:121366125:A:G	50	100	1	0.3789
11:121366204:C:G	50	100	0.99	0.2384
11:121366536:T:C	50	98	0.98	0.2215
11:121366548:G:A	50	100	0.9	0.01452
11:121366663:T:G	50	98	0.96	0.2424
11:121366794:C:G	50	100	0.94	0.1048
11:121366874:G:A	50	100	0.9	0.02306
11:121366895:T:C	50	98	0.93	0.1002
11:121367318:C:G	50	100	0.99	0.02015
11:121367614:G:T	50	100	0.99	0.3382
11:121367746:C:T	50	100	0.99	0.3391
11:121367783:C:A	50	100	1	0.02269
11:121367885:T:C	50	100	0.99	0.3382
11:121368181:C:T	50	100	0.95	0.01634
11:121368315:C:T	50	100	1	0.01616
11:121368456:A:G	50	100	0.94	0.02415
11:121368596:G:A	50	100	0.99	0.3537
11:121369252:A:T	50	98	0.78	0.04339
11:121369397:C:T	50	100	1	0.0158
11:121369522:T:A	50	100	1	0.02197
11:121369561:T:C	50	100	0.98	0.05955
11:121369647:C:T	50	100	0.98	0.06899
11:121370222:C:T	50	100	0.99	0.07389
11:121370486:A:G	50	100	0.93	0.01107
11:121370507:G:A	50	98	0.98	0.05864
11:121370829:C:T	50	100	0.99	0.07389
11:121371185:C:T	50	100	0.86	0.03322
11:121372164:T:C	50	100	0.99	0.07389
11:121372486:T:G	50	98	0.66	0.07353
11:121372489:A:T	50	100	0.96	0.02397
11:121372582:T:C	48	93.8	0.99	0.3041
11:121372638:T:C	50	100	0.99	0.2271
11:121372655:C:T	50	100	1	0.01616
11:121372714:A:G	50	100	0.99	0.2081
11:121372759:G:C	50	100	0.99	0.2271
11:121373007:C:T	50	100	0.99	0.3261
11:121373052:T:G	50	100	1	0.02015
11:121373103:G:A	50	100	0.98	0.0679
11:121374180:C:T	50	100	1	0.01616
11:121374655:A:G	50	100	1	0.01616
11:121374846:T:C	50	100	1	0.01616
11:121374868:A:G	50	100	1	0.01616
11:121374950:G:A	50	100	0.99	0.3981
11:121375213:A:T	50	100	0.99	0.02741
11:121375422:A:C	50	100	1	0.2574
11:121375661:C:T	50	100	0.87	0.03304
11:121375758:T:C	50	100	0.98	0.0236
11:121375834:T:C	50	100	1	0.04539
11:121376159:C:G	50	100	0.95	0.3785
11:121376283:A:C	50	100	0.99	0.02378
11:121376418:G:T	50	100	0.96	0.02469
11:121376793:G:T	50	100	1	0.01162
11:121376877:G:A	50	100	1	0.01634
11:121376892:C:G	50	100	0.99	0.02052
11:121376974:T:C	50	100	0.99	0.3782
11:121377105:G:A	50	100	1	0.03395
11:121377192:G:A	50	100	1	0.3522
11:121377282:A:G	50	100	1	0.02251
11:121377360:G:A	50	98	1	0.2589
11:121377397:G:A	50	100	1	0.0207
11:121377465:G:A	50	100	1	0.03395
11:121377587:A:C	50	94	0.68	0.07426
11:121377617:G:T	50	100	1	0.0158
11:121378241:C:A	50	100	0.97	0.02487
11:121378309:G:A	50	100	1	0.13
11:121378444:A:G	50	100	1	0.2571
11:121378490:G:A	50	100	0.97	0.02487
11:121378681:G:A	50	100	1	0.0158
11:121378714:T:C	50	100	1	0.1182
11:121378827:C:A	50	100	1	0.0207
11:121379423:G:C	50	100	0.95	0.02251
11:121379523:T:C	50	100	1	0.2469
11:121379685:C:T	50	100	1	0.01035
11:121379750:C:T	50	100	0.99	0.02397
11:121379993:A:C	50	100	0.99	0.1639
11:121380159:A:C	50	100	1	0.2451
11:121380488:C:A	50	100	0.94	0.01144
11:121380767:C:A	50	100	1	0.02106
11:121380894:G:A	50	100	1	0.02269
11:121381076:A:G	50	100	1	0.0158
11:121381287:T:C	50	100	1	0.01816
11:121381309:G:T	50	100	1	0.01144
11:121381359:A:G	50	100	1	0.2495
11:121381491:A:G	50	100	0.96	0.05792
11:121381599:A:G	50	100	1	0.3824
11:121381925:G:A	50	100	1	0.01053
11:121382149:A:G	50	100	1	0.0158
11:121382632:A:C	50	100	1	0.4
11:121382636:C:T	50	100	1	0.061
11:121382758:G:A	50	100	1	0.01035
11:121383110:G:A	50	100	0.98	0.08914
11:121383243:T:C	50	100	1	0.3622
11:121383618:C:T	50	100	1	0.07407
11:121384166:G:A	50	100	1	0.01198
11:121384252:G:A	50	100	0.99	0.01035
11:121384475:T:C	50	98	1	0.3622
11:121384615:C:T	50	100	1	0.3622
11:121384990:T:C	50	100	1	0.2324
11:121385003:C:T	50	100	0.93	0.01107
11:121385070:C:T	50	100	1	0.05664
11:121385093:C:T	50	100	1	0.362
11:121385355:A:G	50	100	0.87	0.02705
11:121385396:T:C	50	100	0.98	0.0158
11:121386045:T:C	50	100	1	0.01507
11:121386056:A:T	50	100	1	0.08043
11:121386385:C:A	50	100	1	0.04357
11:121386623:G:A	50	100	1	0.04956
11:121386737:C:T	49	100	1	0.07407
11:121386774:T:C	49	100	1	0.08951
11:121386902:G:A	50	100	0.99	0.1645
11:121386926:C:T	50	90	0.62	0.04902
11:121387196:A:T	50	100	0.95	0.0158
11:121387709:G:C	50	100	1	0.08951
11:121387768:A:G	50	100	1	0.01289
11:121388170:C:T	50	100	1	0.08696
11:121388222:C:T	50	100	0.93	0.01144
11:121388224:T:C	50	100	1	0.08696
11:121388269:A:T	50	98	0.8	0.01852
11:121388293:G:A	50	100	1	0.08696
11:121388316:C:A	50	100	1	0.02415
11:121388772:A:G	50	100	1	0.3155
11:121388794:C:A	50	100	1	0.161
11:121389283:T:C	50	100	1	0.165
11:121389284:G:C	50	100	1	0.3157
11:121389327:A:G	50	98	1	0.2068
11:121389628:A:G	50	100	1	0.02415
11:121389656:A:G	50	100	0.99	0.07062
11:121390257:G:A	50	100	1	0.02415
11:121390276:T:C	50	100	1	0.02433
11:121390794:A:G	50	100	0.98	0.1957
11:121390800:T:G	50	100	0.98	0.1636
11:121390927:C:T	50	100	1	0.0512
11:121390975:G:A	50	100	1	0.01035
11:121391189:G:T	50	100	1	0.1035
11:121391442:C:G	50	100	1	0.06881
11:121391551:C:T	50	100	1	0.02723
11:121392086:G:A	50	100	0.99	0.06881
11:121392286:T:G	50	100	0.99	0.15
11:121392299:G:C	50	100	0.98	0.1073
11:121392339:A:G	50	100	0.92	0.01253
11:121392640:A:C	50	100	0.68	0.0138
11:121392684:A:G	50	100	1	0.01452
11:121392739:A:G	50	100	0.99	0.0216
11:121392949:G:A	50	100	0.98	0.08134
11:121392995:T:C	50	100	0.97	0.01489
11:121393107:C:T	50	100	0.99	0.02651
11:121393370:G:A	50	100	0.97	0.3192
11:121393552:G:A	50	100	0.94	0.0748
11:121393565:G:A	50	100	0.94	0.01489
11:121393717:C:T	50	94	0.96	0.3027
11:121393849:A:G	50	98	0.76	0.04593
11:121394049:G:A	50	98	0.89	0.08914
11:121394060:T:C	50	100	0.82	0.0325
11:121394285:T:C	50	100	0.93	0.124
11:121394351:G:C	50	100	0.93	0.1222
11:121394418:G:A	50	100	0.91	0.03014
11:121394459:A:T	49	95.9	0.84	0.1449
11:121394814:G:A	50	96	0.94	0.1511
11:121394846:C:T	50	100	0.97	0.06245
11:121395310:C:A	50	100	0.96	0.08987
11:121395318:C:T	50	100	0.96	0.03758
11:121395348:C:T	50	98	0.94	0.3533
11:121395553:T:C	50	100	0.96	0.09023
11:121395657:G:A	50	100	0.96	0.09023
11:121395891:G:C	50	98	0.84	0.04847
11:121396059:C:G	50	100	0.97	0.02033
11:121396173:A:G	50	98	0.97	0.07371
11:121396344:G:A	50	100	0.93	0.05864
11:121396776:T:A	50	100	0.94	0.1305
11:121396880:C:T	50	100	0.96	0.02469
11:121397293:C:T	50	100	0.97	0.0866
11:121397364:G:A	50	100	0.96	0.05211
11:121397422:A:T	50	100	0.96	0.05211
11:121397522:C:T	50	100	0.97	0.01997
11:121397529:G:A	50	100	0.96	0.05211
11:121397659:C:T	50	100	0.97	0.1398
11:121397667:G:C	50	100	0.97	0.08678
11:121397842:G:T	50	100	0.95	0.05265
11:121397881:G:A	50	100	0.96	0.05102
11:121397923:A:T	50	98	0.83	0.01162
11:121397925:A:T	50	100	0.92	0.01089
11:121398039:G:T	50	100	0.96	0.08515
11:121398040:T:C	50	100	0.96	0.08533
11:121398329:T:A	50	100	0.78	0.02324
11:121398619:G:A	50	100	0.81	0.02542
11:121398896:A:T	50	100	0.96	0.0512
11:121398995:G:A	50	98	0.95	0.05265
11:121399017:T:C	50	98	0.85	0.1382
11:121399509:A:G	50	98	0.93	0.284
11:121399548:A:G	50	100	0.91	0.1988
11:121399769:G:A	50	98	0.98	0.02215
11:121400252:C:T	50	100	0.84	0.01107
11:121400731:T:C	50	98	0.95	0.3395
11:121400758:A:G	50	100	0.83	0.01107
11:121401137:T:A	50	98	0.92	0.1363
11:121401642:A:T	50	100	0.88	0.03794
11:121401897:A:G	50	100	0.97	0.07407
11:121401938:C:T	50	100	0.97	0.07426
11:121402251:A:T	50	100	0.82	0.01107
11:121402428:T:C	50	100	0.82	0.01053
11:121402453:T:C	50	100	0.98	0.01634
11:121402852:G:A	50	98	0.96	0.297
11:121402856:T:C	50	96	0.91	0.1316
11:121404574:C:T	50	100	0.85	0.02905
11:121404597:A:G	50	100	0.93	0.09096
11:121404903:G:C	50	98	0.98	0.02215
11:121405076:C:T	50	98	0.96	0.3373
11:121405173:A:T	50	100	0.96	0.0207
11:121405333:T:A	50	100	0.88	0.1026
11:121405540:A:T	50	98	0.98	0.02215
11:121405669:C:T	50	100	0.82	0.01126
11:121405852:T:A	50	98	0.9	0.02524
11:121405853:A:T	49	98	0.84	0.05374
11:121405920:T:C	50	98	0.98	0.02215
11:121406494:G:A	50	98	0.91	0.02215
11:121407448:T:C	50	96	0.96	0.01144
11:121407602:A:G	50	98	0.95	0.3401
11:121407980:T:G	50	98	0.93	0.114
11:121407999:C:T	50	98	0.88	0.01198
11:121409306:A:C	50	100	0.68	0.01107
11:121409329:C:T	50	98	0.9	0.08007
11:121409439:T:C	49	100	0.89	0.1048
11:121409532:A:G	50	100	0.93	0.2476
11:121410558:T:C	50	86	0.64	0.3497
11:121410664:A:G	50	100	0.92	0.01888
11:121412467:T:C	50	98	0.83	0.1009
11:121412603:T:C	50	100	0.97	0.02869
11:121413008:T:C	50	100	0.92	0.01634
11:121413073:A:C	50	100	0.97	0.02251
11:121413345:G:A	50	100	0.93	0.03359
11:121413898:C:A	50	100	0.95	0.01834
11:121413936:T:C	50	100	0.94	0.02433
11:121414219:C:T	50	100	0.94	0.05174
11:121414521:C:G	50	100	0.81	0.01198
11:121414848:T:C	50	100	0.92	0.1068
11:121415013:T:G	50	100	0.97	0.01507
11:121415047:T:G	50	100	1	0.02324
11:121415198:C:T	50	100	1	0.02324
11:121415338:A:G	50	100	0.95	0.01852
11:121415372:T:C	50	100	0.96	0.0541
11:121415649:T:G	50	100	0.92	0.0207
11:121415721:C:T	50	100	0.97	0.1158
11:121415766:C:T	50	96	0.8	0.05737
11:121415946:C:G	50	100	0.96	0.279
11:121416078:C:T	50	100	0.96	0.4628
11:121417257:C:T	50	100	0.98	0.0374
11:121417259:G:C	50	100	0.99	0.0679
11:121417306:C:T	50	100	1	0.02923
11:121418122:A:G	50	100	0.96	0.2253
11:121418274:C:G	50	98	0.98	0.1189
11:121419063:T:G	50	98	0.97	0.08969
11:121419584:G:A	50	98	0.94	0.364
11:121419651:T:C	50	100	1	0.08152
11:121419717:G:T	50	100	1	0.04575
11:121420075:A:C	50	100	0.99	0.0906
11:121420426:T:A	50	100	0.99	0.09041
11:121420585:C:A	50	98	0.95	0.49
11:121420641:G:A	50	98	0.95	0.415
11:121420643:G:A	50	98	0.94	0.3618
11:121420858:A:G	50	100	1	0.03468
11:121421595:T:A	50	100	1	0.04539
11:121421607:C:T	50	100	1	0.02324
11:121421608:G:A	50	100	1	0.1169
11:121421819:T:C	50	100	1	0.07462
11:121422066:G:A	50	98	0.94	0.4067
11:121422680:C:T	50	98	0.93	0.01471
11:121422961:A:C	50	100	1	0.0748
11:121423019:C:G	50	100	1	0.0748
11:121423172:C:A	50	100	0.95	0.01416
11:121423181:T:C	50	100	1	0.0748
11:121423199:T:C	50	100	1	0.02324
11:121423311:G:A	50	100	1	0.04557
11:121423332:G:A	50	100	1	0.02905
11:121423464:T:C	50	100	1	0.0748
11:121423651:G:T	50	98	0.95	0.4085
11:121423668:A:G	50	100	1	0.0748
11:121424822:T:C	50	100	1	0.02324
11:121425121:C:G	50	100	1	0.1151
11:121425464:T:C	50	100	1	0.07662
11:121425571:A:G	50	100	1	0.0748
11:121425572:T:G	50	100	1	0.0748
11:121425705:G:C	50	100	1	0.01943
11:121426450:T:C	50	100	1	0.1155
11:121426617:C:T	50	100	1	0.02342
11:121426730:C:T	50	100	0.97	0.01652
11:121426981:T:A	50	100	1	0.07516
11:121427017:C:T	50	100	0.97	0.01652
11:121427411:A:C	50	100	1	0.2293
11:121428472:G:A	50	100	1	0.01344
11:121428579:G:A	50	100	1	0.1498
11:121429132:C:T	50	100	1	0.07498
11:121429329:C:G	50	100	1	0.3012
11:121429341:C:A	50	100	1	0.07498
11:121429875:A:G	50	100	1	0.04575
11:121429900:C:T	50	100	1	0.1478
11:121430365:T:C	50	100	1	0.01126
11:121430376:T:C	50	100	1	0.02614
11:121430666:T:G	50	100	1	0.01761
11:121430723:C:A	50	100	1	0.01543
11:121430793:C:T	50	100	1	0.01543
11:121430802:G:A	50	100	0.97	0.0167
11:121431110:C:A	50	100	1	0.2948
11:121431431:T:A	50	100	1	0.05392
11:121431685:T:C	50	100	1	0.01126
11:121431925:T:A	49	100	1	0.2435
11:121431937:A:G	49	100	1	0.2435
11:121432017:A:G	50	100	1	0.01107
11:121432059:G:A	50	100	1	0.04339
11:121432497:G:A	50	100	1	0.295
11:121432523:C:G	50	86	0.75	0.07952
11:121432865:T:G	50	100	1	0.2426
11:121432927:A:G	50	100	1	0.01761
11:121434274:A:G	50	100	1	0.01834
11:121434482:T:A	50	100	0.99	0.05247
11:121434486:A:T	50	100	0.99	0.05392
11:121435336:C:T	50	100	0.98	0.4537
11:121435487:A:G	50	100	1	0.01107
11:121435753:G:A	50	100	1	0.2342
11:121435876:C:T	50	100	1	0.01126
11:121436043:G:A	50	100	1	0.03014
11:121436254:T:A	50	98	1	0.02814
11:121436267:A:G	50	100	1	0.03014
11:121436548:C:G	50	100	1	0.03903
11:121436588:A:G	50	100	0.98	0.01107
11:121437026:T:C	50	100	1	0.0167
11:121437599:C:T	50	98	1	0.04049
11:121437699:G:T	50	100	1	0.0167
11:121437816:G:A	50	96	0.97	0.4555
11:121438538:C:T	50	100	1	0.04067
11:121438539:G:A	49	100	1	0.0167
11:121438600:C:T	50	100	1	0.01089
11:121438847:G:A	50	100	1	0.01707
11:121439019:C:T	50	100	0.99	0.08824
11:121439417:C:A	50	100	1	0.01089
11:121439855:G:A	50	100	0.99	0.155
11:121440300:G:A	50	100	0.98	0.06536
11:121440322:C:T	50	100	1	0.0167
11:121440352:C:T	50	100	1	0.03086
11:121440674:C:T	50	100	0.99	0.07244
11:121441403:C:T	50	100	0.95	0.01997
11:121441745:C:T	50	98	0.93	0.01924
11:121442209:A:C	50	98	0.68	0.01089
11:121442496:G:A	50	100	1	0.02324
11:121442674:T:C	49	95.9	0.61	0.01307
11:121442765:G:A	50	100	0.97	0.01652
11:121442929:C:T	50	100	0.97	0.08805
11:121443465:A:C	50	100	0.99	0.06191
11:121443702:G:A	50	100	0.99	0.04811
11:121443739:T:C	50	100	0.99	0.08805
11:121443981:T:G	50	100	0.89	0.01598
11:121444159:A:G	50	100	0.86	0.02088
11:121444239:A:G	50	100	1	0.01525
11:121444446:A:C	50	100	0.99	0.08805
11:121444618:T:C	50	100	0.96	0.01888
11:121445200:C:T	50	100	1	0.0305
11:121445502:T:C	50	100	0.99	0.0207
11:121446210:C:T	50	100	0.97	0.01688
11:121446486:C:T	50	100	0.97	0.01634
11:121446628:A:G	50	100	0.98	0.0118
11:121446843:A:G	50	100	0.99	0.04902
11:121447339:G:T	50	100	0.91	0.01434
11:121449034:G:C	50	100	0.98	0.01525
11:121449577:T:A	50	100	0.97	0.01634
11:121449720:T:C	50	98	0.88	0.01126
11:121449848:C:A	50	100	0.97	0.08751
11:121451045:T:C	50	98	0.97	0.3203
11:121451844:G:A	50	100	0.96	0.0167
11:121452568:G:A	50	100	0.91	0.01816
11:121453498:T:C	50	100	0.98	0.07135
11:121454254:T:C	50	100	1	0.02324
11:121454353:T:C	50	98	0.94	0.3214
11:121454906:T:C	50	98	0.85	0.06699
11:121455055:G:A	50	98	0.88	0.0207
11:121455283:G:A	50	100	0.93	0.02415
11:121455445:C:G	50	98	0.9	0.3186
11:121455502:G:A	50	100	0.93	0.04267
11:121455540:C:G	50	98	0.97	0.0138
11:121455984:C:T	50	100	0.87	0.2155
11:121457069:A:G	50	94	0.87	0.1525
11:121457150:G:A	50	94	0.8	0.2275
11:121457328:C:A	50	88	0.81	0.4109
11:121457640:G:A	50	100	0.99	0.01561
11:121457793:A:G	50	90	0.85	0.1905
11:121458245:T:C	50	98	0.92	0.4109
11:121458332:T:C	50	96	0.91	0.1779
11:121458559:T:C	50	100	0.94	0.09985
11:121458687:C:T	50	100	0.93	0.0187
11:121458739:A:G	50	100	0.93	0.01888
11:121459088:G:T	50	100	1	0.0216
11:121459378:A:G	50	98	0.97	0.3684
11:121459476:A:G	50	100	0.96	0.3744
11:121459793:T:C	50	100	0.99	0.0276
11:121462882:C:T	50	100	1	0.01598
11:121463844:G:A	50	100	0.98	0.09913
11:121464454:T:C	50	100	0.98	0.09931
11:121464650:G:A	50	100	0.85	0.01525
11:121465019:A:G	50	100	0.97	0.4294
11:121465206:T:G	50	100	0.97	0.4788
11:121465484:T:C	50	100	0.97	0.1167
11:121465762:C:T	50	100	0.97	0.4488
11:121466155:A:C	50	100	0.81	0.01344
11:121466677:C:T	50	100	0.98	0.1122
11:121467072:C:T	50	100	1	0.02741
11:121467122:C:T	50	100	0.96	0.02233
11:121467284:G:A	50	100	0.98	0.3617
11:121469524:C:T	50	100	0.98	0.1275
11:121470161:A:G	50	100	0.94	0.0216
11:121470441:C:T	50	100	0.97	0.0955
11:121470553:G:A	50	100	0.98	0.1024
11:121470599:G:T	50	100	0.98	0.09877
11:121470891:G:A	50	100	1	0.02869
11:121471166:C:T	50	100	0.97	0.104
11:121471378:G:A	50	100	0.97	0.2126
11:121471566:A:G	50	100	1	0.03014
11:121472337:T:A	50	100	0.97	0.112
11:121472634:G:A	50	100	0.96	0.03831
11:121472726:C:T	50	100	0.81	0.01434
11:121472852:C:T	50	98	0.99	0.3651
11:121472885:G:T	50	98	0.98	0.2852
11:121475858:T:C	50	96	0.86	0.07698
11:121476698:C:T	50	100	0.99	0.1004
11:121477638:G:C	50	100	1	0.03304
11:121478402:A:G	50	100	0.98	0.2046
11:121478663:C:G	50	100	0.97	0.1164
11:121480734:C:T	50	100	0.94	0.08969
11:121480738:T:C	45	100	0.86	0.02633
11:121481697:G:A	49	98	0.74	0.07625
11:121482307:T:C	50	100	0.87	0.02723
11:121485470:A:G	50	100	0.98	0.09005
11:121486176:C:T	50	100	0.97	0.2026
11:121486259:C:T	50	100	0.98	0.09858
11:121486541:A:G	50	100	0.82	0.02088
11:121486543:G:A	50	100	0.8	0.01362
11:121486655:A:G	50	100	0.98	0.09858
11:121486726:G:A	50	100	0.98	0.09604
11:121487442:G:A	50	100	0.98	0.335
11:121487519:C:A	50	100	0.99	0.03831
11:121487553:T:C	50	100	0.96	0.1467
11:121487652:G:A	50	100	0.97	0.4593
11:121487721:C:T	50	100	0.99	0.3379
11:121488556:T:C	50	100	0.99	0.3391
11:121489460:A:G	50	100	0.99	0.339
11:121490175:T:A	50	100	0.99	0.3375
11:121490306:G:A	50	100	0.99	0.1434
11:121490472:G:A	50	100	0.99	0.1053
11:121490689:C:T	50	98	0.99	0.02578
11:121491115:G:A	50	100	0.99	0.3355
11:121491607:G:A	50	100	0.99	0.1053
11:121492664:T:C	50	100	1	0.02052
11:121492826:C:T	50	100	0.89	0.01452
11:121493119:C:T	50	100	0.98	0.09967
11:121493136:C:G	50	100	1	0.02741
11:121493294:A:G	50	100	0.98	0.3397
11:121493318:G:A	50	100	0.98	0.0305
11:121493379:C:T	50	100	0.85	0.01271
11:121493431:A:G	50	100	0.99	0.2066
11:121493476:T:C	50	100	0.99	0.453
11:121493477:G:A	50	100	0.97	0.01616
11:121493707:T:C	50	100	0.99	0.01344
11:121493761:T:A	50	100	0.99	0.02578
11:121494106:A:C	50	100	0.99	0.4804
11:121494254:A:G	50	100	0.99	0.3673
11:121494626:A:C	50	100	0.97	0.02977
11:121494815:G:T	50	100	0.88	0.02015
11:121494981:T:C	50	100	0.85	0.01452
11:121495011:G:T	50	100	0.98	0.04593
11:121495151:A:G	50	100	0.99	0.3669
11:121495789:T:A	50	100	0.91	0.01162
11:121496701:C:T	50	96	0.71	0.01289
11:121496917:T:C	50	100	0.99	0.4897
11:121497212:C:T	50	100	0.99	0.3655
11:121497454:A:G	50	100	0.99	0.3983
11:121497919:A:T	50	100	1	0.02614
11:121498255:G:A	50	100	0.96	0.01271
11:121498541:A:G	50	100	0.99	0.1015
11:121498679:G:A	50	98	0.99	0.3451
11:121498836:A:G	50	100	0.99	0.3322
11:121499092:G:T	50	100	0.99	0.366
11:121499314:A:G	50	100	0.99	0.366
11:121499445:T:G	50	100	1	0.0207
11:121499645:A:G	50	100	1	0.1113
11:121500007:C:T	50	100	0.99	0.1347
11:121500411:G:A	50	98	0.99	0.3673
11:121500590:C:T	50	100	0.98	0.01398
11:121501373:C:T	50	100	1	0.1042
11:121501697:C:T	50	100	0.99	0.2017
11:121501727:G:A	50	100	0.99	0.1964
11:121502098:T:C	48	93.8	0.99	0.4038
11:121502692:A:G	50	100	1	0.03631
11:121503058:C:T	50	100	0.99	0.2013
11:121504103:C:T	50	100	1	0.1038
11:121504469:A:G	50	100	0.99	0.01634
11:121504882:T:G	50	100	1	0.1111
11:121505242:A:G	50	100	0.99	0.1147
11:121505254:C:T	50	100	0.99	0.1966
11:121506086:C:T	50	100	0.99	0.1966
11:121506644:A:G	50	100	0.99	0.2133
11:121507087:C:A	50	100	0.99	0.2028
11:121507645:T:A	50	100	0.99	0.1968
11:121507722:T:A	50	100	1	0.02106
11:121509089:A:G	50	100	0.99	0.02378
11:121509665:C:T	50	100	1	0.02923
11:121510256:G:A	50	98	0.99	0.3531
11:121510780:A:G	50	100	0.99	0.2133
11:121511463:A:T	50	100	0.99	0.274
11:121511978:C:T	50	100	0.97	0.02977
11:121512162:A:G	50	100	0.99	0.1129
11:121512439:C:T	50	98	0.91	0.04466
11:121515090:C:T	50	100	0.99	0.1053
11:121515182:G:A	50	100	0.86	0.01525
11:121516027:G:A	50	100	1	0.1269
11:121516695:G:T	50	98	0.9	0.04466
11:121517272:A:T	50	100	0.99	0.3469
11:121518793:T:G	49	100	0.98	0.2153
11:121519474:C:T	50	100	0.98	0.1019
11:121520369:A:G	50	100	1	0.1102
11:121521025:T:C	50	100	1	0.02142
11:121522503:C:G	50	100	0.98	0.02796
11:121522517:C:T	50	100	1	0.1091
11:121522741:G:A	50	100	1	0.1093
11:121522798:C:T	50	100	0.97	0.02142
11:121522975:G:A	50	100	1	0.1091
11:121523578:C:T	50	98	0.98	0.2271
11:121523802:C:T	50	100	0.98	0.3393
11:121524031:G:C	50	100	0.98	0.1008
11:121524065:T:C	50	100	0.98	0.02723
11:121524719:C:T	50	98	0.97	0.02378
11:121524904:G:A	50	100	0.96	0.248
11:121525081:C:T	50	98	0.98	0.4154
11:121525902:C:T	50	100	0.99	0.1089
11:121525903:C:A	50	100	0.99	0.1091
11:121526011:G:A	48	100	0.99	0.02705
11:121526756:A:G	50	100	0.95	0.02288
11:121527124:A:G	50	100	0.94	0.1129
11:121527729:C:T	50	100	0.97	0.1137
11:121527801:T:G	50	100	0.98	0.1117
11:121527869:G:A	50	100	0.97	0.4797
11:121528256:A:G	50	100	0.94	0.02288
11:121528445:C:T	50	100	1	0.02088
11:121528568:A:T	50	100	0.97	0.1816
11:121529162:T:A	50	100	0.97	0.01979
11:121529448:C:A	50	100	0.9	0.01779
11:121529753:C:T	50	98	0.94	0.0236
11:121530053:C:T	50	100	0.98	0.1113
11:121530148:A:C	50	100	0.98	0.1398
11:121531293:T:C	50	100	0.86	0.0354
11:121531376:A:C	50	100	0.98	0.1685
11:121531401:A:G	50	100	0.98	0.1122
11:121531500:G:A	50	98	0.99	0.0345
11:121531676:T:C	50	100	0.98	0.1231
11:121531932:G:A	50	100	0.99	0.0532
11:121531934:G:A	50	100	0.97	0.4107
11:121532520:C:T	50	100	0.97	0.02306
11:121532636:T:C	50	100	0.97	0.02288
11:121533842:T:C	50	100	0.98	0.02033
11:121535130:G:T	50	100	1	0.02378
11:121535440:C:G	50	100	0.99	0.01725
11:121535999:T:C	50	100	0.99	0.07625
11:121536427:G:T	48	97.9	0.99	0.03867
11:121537246:T:C	50	100	0.99	0.0541
11:121537906:T:C	50	100	0.99	0.01416
11:121537985:T:C	50	100	1	0.02288
11:121538247:C:G	49	100	0.99	0.4443
11:121539205:A:G	50	100	0.99	0.404
11:121539270:G:T	50	98	0.98	0.1661
11:121539452:C:T	50	100	1	0.02288
11:121539629:C:G	50	98	0.97	0.03958
11:121539659:G:A	50	98	0.8	0.01344
11:121540332:A:G	50	100	0.99	0.4208
11:121540403:G:A	50	100	0.99	0.4448
11:121541556:A:G	50	100	0.99	0.421
11:121542128:C:A	50	100	0.99	0.08606
11:121542448:G:T	50	98	1	0.03867
11:121542744:G:A	50	100	0.98	0.1193
11:121543326:C:T	50	100	0.73	0.01616
11:121543747:A:C	50	98	1	0.0394
11:121543767:G:T	50	96	0.99	0.1672
11:121543841:G:A	50	100	0.99	0.4424
11:121543919:C:T	50	100	1	0.02378
11:121544070:G:C	50	100	0.98	0.1193
11:121544188:A:G	50	100	0.99	0.05428
11:121544468:G:A	50	100	1	0.01616
11:121544603:C:T	50	98	0.94	0.1267
11:121545098:A:G	50	100	1	0.02397
11:121545478:A:C	50	100	0.99	0.2908
11:121545682:A:G	50	100	0.98	0.1191
11:121546119:T:G	50	100	0.99	0.4208
11:121546415:G:A	50	98	0.99	0.1676
11:121546689:A:C	50	100	0.97	0.02124
11:121547706:C:T	50	100	0.97	0.1187
11:121548097:C:T	50	100	0.99	0.2838
11:121548957:A:C	50	100	0.73	0.01017
11:121549349:A:G	50	100	0.97	0.0374
11:121549446:G:T	50	98	0.94	0.4134
11:121549475:C:T	50	98	0.94	0.1639
11:121549672:A:G	50	98	0.93	0.4129
11:121549674:T:A	50	98	0.93	0.4134
11:121550425:G:C	50	100	0.97	0.02433
11:121550465:T:C	50	100	0.99	0.02124
11:121550735:C:T	50	100	0.91	0.05356
11:121551260:A:C	50	100	0.88	0.0443
11:121551410:T:C	50	96	0.63	0.03322
11:121552124:A:G	50	100	0.99	0.01053
11:121552843:C:T	50	100	0.97	0.08261
11:121552931:G:A	50	100	0.99	0.02832
11:121554173:G:A	50	100	0.99	0.02633
11:121554578:G:A	50	100	0.91	0.01144
11:121554937:A:G	50	98	0.92	0.01652
11:121555142:C:T	50	100	0.98	0.05737
11:121555246:A:T	50	100	0.92	0.04158
11:121555333:G:A	50	100	0.99	0.02578
11:121555498:T:G	50	98	0.98	0.3885
11:121555864:C:G	50	100	1	0.01416
11:121556161:T:A	50	100	0.99	0.02578
11:121556550:A:G	50	100	0.95	0.02778
11:121556643:G:C	50	100	0.95	0.02378
11:121556859:G:A	50	100	0.96	0.1086
11:121557276:C:T	50	100	0.94	0.0305
11:121557731:A:G	50	100	0.94	0.04158
11:121558070:A:G	50	98	0.81	0.02415
11:121558256:A:G	50	100	0.94	0.04121
11:121559394:T:C	50	100	1	0.01525
11:121559972:A:C	50	98	0.9	0.01198
11:121560093:G:A	50	98	0.76	0.01162
11:121560163:C:T	50	100	0.96	0.1324
11:121560456:A:G	50	100	0.97	0.01471
11:121560517:T:C	50	100	0.85	0.0187
11:121560645:A:T	50	100	0.98	0.05065
11:121561183:C:G	50	100	1	0.02614
11:121561578:C:A	50	100	0.98	0.4847
11:121561758:A:G	50	100	0.97	0.0256
11:121561774:G:C	50	100	0.98	0.2905
11:121561938:T:G	50	100	0.98	0.2865
11:121561997:C:T	50	100	0.98	0.07044
11:121562079:T:C	50	100	0.92	0.04158
11:121562211:C:T	50	100	0.94	0.0118
11:121562630:C:T	50	100	0.62	0.0167
11:121563084:T:C	50	100	0.99	0.02977
11:121563217:C:A	50	100	0.96	0.02469
11:121563456:T:C	50	100	0.98	0.4828
11:121563719:T:C	50	100	0.99	0.02887
11:121563847:C:T	50	100	0.99	0.1127
11:121563987:T:C	50	100	0.99	0.03831
11:121564041:T:G	50	100	0.98	0.06282
11:121564761:G:A	50	100	0.98	0.1814
11:121564878:T:C	50	100	0.98	0.05338
11:121565257:G:T	50	98	0.96	0.1467
11:121565295:G:A	50	100	0.96	0.02306
11:121565561:G:T	50	100	0.98	0.1434
11:121566246:T:C	50	98	0.98	0.484
11:121566353:G:A	50	100	0.98	0.02814
11:121566558:A:T	50	100	0.98	0.2958
11:121566702:G:A	50	100	0.98	0.05102
11:121566862:A:G	50	100	0.98	0.1823
11:121567110:C:G	50	100	0.98	0.02796
11:121567898:T:A	50	100	0.95	0.06754
11:121568222:C:T	50	100	0.9	0.01126
11:121568472:G:A	50	100	0.98	0.06046
11:121568910:T:C	50	100	0.99	0.01198
11:121568956:T:C	50	100	0.99	0.06064
11:121569009:C:T	50	100	0.99	0.2961
11:121569056:T:C	50	100	0.88	0.01017
11:121569169:G:A	50	100	0.98	0.4766
11:121569521:C:T	50	100	1	0.06227
11:121569522:G:A	50	100	0.99	0.4641
11:121569791:A:G	50	100	0.92	0.02832
11:121570194:C:T	50	100	0.96	0.01344
11:121570679:G:T	50	100	0.93	0.05156
11:121570800:G:A	50	100	0.98	0.01162
11:121570811:A:G	50	100	0.99	0.05828
11:121571480:A:G	50	100	0.99	0.3203
11:121571910:A:G	50	96	0.91	0.1819
11:121572328:G:A	50	100	0.99	0.3232
11:121572420:C:T	50	100	0.91	0.01126
11:121572954:C:T	50	100	0.99	0.2948
11:121573085:G:A	50	98	0.99	0.4887
11:121574084:A:G	50	100	0.93	0.01452
11:121574102:G:C	50	100	1	0.02324
11:121574375:T:C	50	100	1	0.0285
11:121574565:C:T	50	100	0.99	0.3395
11:121575146:T:C	50	100	1	0.03867
11:121575231:A:G	50	100	1	0.02324
11:121575350:C:A	50	100	0.99	0.4599
11:121575509:C:G	50	100	1	0.02324
11:121575839:T:C	50	100	1	0.06808
11:121575890:T:C	50	100	0.98	0.05229
11:121576104:C:G	50	98	0.99	0.455
11:121576302:C:T	50	100	0.99	0.3408
11:121576364:G:A	50	100	0.85	0.03086
11:121576884:A:C	50	98	1	0.03976
11:121577098:A:G	50	100	0.99	0.0285
11:121577381:T:G	50	100	0.98	0.344
11:121577474:C:G	50	100	0.99	0.3442
11:121577545:G:A	50	100	0.97	0.02614
11:121577629:G:A	50	98	0.98	0.1825
11:121577850:G:A	50	100	1	0.03395
11:121578243:A:G	50	96	0.88	0.07589
11:121578263:T:C	50	100	1	0.02342
11:121578810:G:A	50	100	0.65	0.01434
11:121579512:G:A	50	100	1	0.06155
11:121579623:G:A	50	100	1	0.02342
11:121579985:T:C	50	100	0.99	0.01198
11:121580500:G:A	50	100	0.99	0.2832
11:121580595:A:G	50	98	0.99	0.03958
11:121580708:C:T	50	98	0.81	0.01126
11:121580843:G:A	50	100	0.99	0.3419
11:121580929:T:C	50	100	0.98	0.01289
11:121580992:A:G	50	100	1	0.01235
11:121581104:T:G	50	100	0.98	0.05683
11:121581164:C:T	50	100	0.98	0.01307
11:121581217:T:C	50	100	0.99	0.2939
11:121581231:C:T	50	100	0.98	0.3513
11:121581269:C:G	50	100	0.98	0.3508
11:121581325:A:G	50	100	0.97	0.02869
11:121581645:G:A	50	98	0.99	0.1908
11:121581942:T:A	50	100	0.99	0.3464
11:121582783:T:G	50	98	0.98	0.03831
11:121582808:T:G	50	100	0.96	0.0285
11:121582810:T:G	50	100	0.96	0.05211
11:121582998:C:T	50	100	0.99	0.06118
11:121583070:A:T	50	98	0.98	0.1745
11:121583074:C:T	50	100	1	0.02342
11:121583189:C:G	50	100	0.99	0.06118
11:121583440:C:G	50	98	0.97	0.1478
11:121584636:G:A	50	96	0.89	0.07625
11:121584682:C:T	50	100	0.96	0.1483
11:121584943:A:G	50	100	0.97	0.06209
11:121585221:C:T	50	100	0.98	0.2843
11:121585352:G:A	50	100	1	0.02342
11:121585500:T:C	49	98	0.85	0.04503
11:121585947:C:G	50	100	0.96	0.1846
11:121586253:C:T	50	94	0.94	0.4392
11:121586704:G:C	45	100	0.81	0.01035
11:121587936:G:A	50	100	0.97	0.01271
11:121588813:C:T	50	100	0.98	0.3061
11:121589055:C:T	50	100	0.83	0.02542
11:121589615:T:C	50	100	0.96	0.07171
11:121589955:G:A	50	100	0.98	0.3691
11:121590137:C:T	50	100	0.95	0.06282
11:121590884:G:C	50	100	0.89	0.0354
11:121592215:C:T	50	100	0.64	0.01162
11:121592721:A:G	50	100	0.97	0.4493
11:121592908:T:G	50	100	0.95	0.02796
11:121593186:C:G	50	100	0.98	0.3123
11:121593275:A:G	50	98	0.98	0.3629
11:121593379:G:A	50	98	0.96	0.4058
11:121594237:A:G	50	98	0.98	0.354
11:121597211:G:A	50	90	0.94	0.284
11:121597547:C:T	50	100	0.89	0.04085
11:121598583:G:A	50	100	0.91	0.02197
11:121599272:C:T	50	100	0.91	0.04993
11:121599561:C:A	50	100	0.98	0.3041
11:121599726:A:G	50	100	0.98	0.02215
11:121599911:C:G	50	100	0.97	0.03322
11:121599937:C:T	50	100	0.97	0.04503
11:121600218:G:A	50	98	0.8	0.01634
11:121600543:A:G	50	98	0.91	0.01616
11:121601517:T:A	50	100	0.81	0.02487
11:121601869:G:A	50	100	0.94	0.1336
11:121602284:G:A	50	100	0.99	0.3007
11:121602682:T:C	50	100	0.97	0.05701
11:121602889:T:C	50	100	0.95	0.1325
11:121603316:T:C	50	100	0.95	0.05338
11:121603530:A:G	50	100	0.97	0.03359
11:121603894:T:C	50	100	0.97	0.01198
11:121605213:T:A	50	100	1	0.394
11:121605793:A:G	50	100	0.84	0.02487
11:121606387:G:A	50	100	0.98	0.3577
11:121607107:C:T	50	100	1	0.0216
11:121607748:G:A	50	100	0.99	0.01362
11:121607786:C:T	50	100	1	0.3912
11:121608249:C:T	50	100	0.99	0.3691
11:121608976:T:G	50	100	0.94	0.1405
11:121609861:G:C	49	98	0.78	0.01053
11:121609900:T:C	50	100	0.98	0.4383
11:121610487:G:A	50	98	0.92	0.03722
11:121610698:C:T	50	100	1	0.3909
11:121612229:C:A	50	100	0.99	0.2967
11:121612608:C:A	50	100	0.95	0.1305
11:121612692:C:T	50	100	0.97	0.4216
11:121612942:G:A	50	100	0.97	0.4461
11:121613203:G:A	50	100	0.97	0.3558
11:121613467:G:A	50	100	0.98	0.01162
11:121614790:T:A	50	100	0.97	0.03577
11:121615313:C:A	50	100	0.99	0.01017
11:121615333:C:T	49	100	0.98	0.0354
11:121615595:C:T	50	100	0.8	0.02033
11:121615843:C:A	50	100	0.96	0.43120000000000003
11:121615924:G:A	50	98	0.98	0.02669
11:121616105:A:G	50	100	0.98	0.0276
11:121616541:C:T	50	100	0.77	0.01271
11:121616663:C:T	50	100	0.92	0.4219
11:121616898:A:G	50	98	0.93	0.0955
11:121617324:G:A	50	100	0.98	0.01834
11:121617329:A:G	50	100	0.98	0.01598
11:121617930:G:C	50	100	0.98	0.01797
11:121618253:A:G	50	100	1	0.0207
11:121618707:G:A	50	98	0.92	0.181
11:121618854:G:A	50	100	0.94	0.09259
11:121619096:G:A	50	98	0.88	0.04702
11:121619583:G:T	50	96	0.92	0.01216
11:121619585:A:G	50	100	0.87	0.01725
11:121620549:C:T	50	100	0.95	0.09332
11:121620598:C:A	50	98	0.9	0.3943
11:121620616:G:C	50	96	0.9	0.4308
11:121620696:A:G	50	100	0.79	0.01017
11:121620833:A:G	50	98	0.94	0.3095
11:121620938:C:T	50	100	0.94	0.02796
11:121621073:G:A	50	100	0.98	0.01598
11:121621790:G:A	50	100	0.83	0.03631
11:121622292:T:G	50	98	0.93	0.3137
11:121622559:C:T	49	100	0.82	0.03232
11:121622997:A:G	50	100	0.98	0.01797
11:121623015:T:C	50	98	0.86	0.07571
11:121623318:C:T	50	100	0.98	0.03105
11:121623380:C:T	50	100	0.92	0.02887
11:121623569:T:C	50	98	0.85	0.0256
11:121623655:G:A	50	96	0.83	0.02796
11:121623658:G:A	50	100	0.99	0.01362
11:121623690:G:T	50	100	0.98	0.02324
11:121624432:T:C	50	96	0.92	0.3991
11:121624541:G:A	50	100	0.94	0.0276
11:121624846:G:A	50	98	0.96	0.4038
11:121625161:A:G	50	100	0.85	0.01543
11:121625195:G:A	50	100	0.98	0.01216
11:121625541:G:A	50	100	0.99	0.03377
11:121626224:C:T	50	100	0.99	0.2941
11:121626781:C:A	50	100	0.99	0.04775
11:121627175:T:C	50	100	0.98	0.2678
11:121628268:A:T	50	100	0.98	0.03849
11:121628627:G:A	50	100	0.97	0.4074
11:121628770:G:A	50	98	0.98	0.09441
11:121629268:C:T	50	100	0.93	0.01489
11:121629912:A:T	50	100	0.99	0.02088
11:121630211:G:A	50	100	1	0.02524
11:121630352:A:G	50	100	0.83	0.01616
11:121630529:G:A	50	100	0.98	0.2845
11:121630697:T:C	50	98	0.96	0.2972
11:121631046:G:A	50	98	0.98	0.4078
11:121631337:T:A	50	100	0.82	0.02705
11:121632036:C:G	50	100	0.98	0.2885
11:121632059:A:G	50	100	0.98	0.289
11:121632185:T:C	50	100	0.98	0.2885
11:121632353:G:A	50	100	0.97	0.0581
11:121632419:T:C	50	98	0.9	0.05428
11:121633472:A:C	50	100	1	0.08533
11:121633754:C:G	50	100	0.99	0.02251
11:121634157:A:G	50	100	0.99	0.09532
11:121634614:A:G	50	100	0.99	0.2849
11:121634991:G:A	50	100	1	0.04085
11:121635161:A:C	50	100	0.94	0.01253
11:121635165:G:A	50	98	0.99	0.1948
11:121635248:T:C	50	100	0.96	0.02669
11:121635262:C:T	50	98	0.99	0.05955
11:121635452:C:A	50	92	0.81	0.08297
11:121635454:C:A	50	86	0.86	0.4846
11:121635494:G:T	50	100	0.96	0.06028
11:121635652:A:G	50	100	1	0.01634
11:121635677:G:T	50	100	1	0.05556
11:121636256:C:T	50	98	0.98	0.1955
11:121636492:A:G	50	100	0.99	0.09495
11:121636531:T:C	50	100	0.99	0.09495
11:121636949:C:A	50	100	0.98	0.1
11:121637554:C:G	49	98	0.97	0.2849
11:121637611:T:C	49	100	0.98	0.1013
11:121637868:A:G	50	100	0.98	0.352
11:121637924:A:G	50	100	0.98	0.2867
11:121638117:G:A	50	100	0.99	0.0118
11:121638701:A:C	50	100	1	0.0394
11:121639675:G:A	50	100	1	0.0394
11:121639863:T:C	50	98	0.99	0.1431
11:121639876:T:C	50	100	1	0.05192
11:121639897:G:A	50	98	0.98	0.3504
11:121639904:G:A	49	100	0.99	0.1019
11:121640000:T:C	50	98	0.98	0.2829
11:121640003:T:C	50	98	0.97	0.2829
11:121640007:C:T	50	98	0.98	0.2829
11:121640015:G:A	50	98	0.98	0.2829
11:121640325:G:A	50	100	0.93	0.02033
11:121640417:C:T	50	82	0.98	0.4942
11:121640433:G:A	48	81.2	0.98	0.4942
11:121640471:A:G	49	93.9	0.98	0.494
11:121640482:C:T	50	94	0.98	0.4942
11:121641069:C:G	50	100	1	0.1389
11:121641150:C:T	50	100	1	0.1393
11:121641175:C:T	50	100	1	0.1527
11:121641242:A:G	50	100	0.78	0.01834
11:121641442:G:T	50	100	1	0.02487
11:121641543:C:T	50	100	1	0.01325
11:121641730:C:T	50	100	0.99	0.09096
11:121641794:A:G	50	100	1	0.0394
11:121641926:C:T	50	100	1	0.01216
11:121642063:T:G	50	100	0.99	0.2859
11:121642080:G:A	50	100	0.98	0.0394
11:121642192:G:C	50	98	0.98	0.258
11:121642317:C:T	50	100	0.99	0.1928
11:121642698:C:A	50	100	0.99	0.08606
11:121642743:G:A	50	100	0.99	0.2818
11:121642915:G:A	50	100	0.95	0.01852
11:121643091:C:T	50	98	0.96	0.03976
11:121643221:A:T	50	100	1	0.1923
11:121643328:G:A	50	100	0.99	0.1993
11:121643410:T:C	49	91.8	0.99	0.2785
11:121644134:A:G	50	100	0.89	0.02687
11:121644235:G:C	50	100	1	0.01344
11:121644268:G:A	50	98	0.99	0.3969
11:121644518:A:G	50	98	0.99	0.11
11:121644626:G:A	50	100	0.98	0.01652
11:121644637:A:C	50	100	0.98	0.1865
11:121645073:C:T	50	100	0.99	0.1069
11:121645584:G:T	50	100	1	0.1917
11:121646696:G:A	50	100	1	0.1963
11:121646801:C:T	50	100	0.99	0.2847
11:121646904:A:G	50	98	0.9	0.02524
11:121647099:G:A	50	100	1	0.0394
11:121647197:T:C	50	100	0.98	0.3873
11:121647246:G:C	50	100	0.81	0.02705
11:121647548:A:G	50	100	0.98	0.04775
11:121647761:T:C	50	100	1	0.0394
11:121648093:T:C	50	100	0.98	0.2003
11:121648193:T:C	50	100	0.98	0.3958
11:121648524:G:T	50	100	0.99	0.1921
11:121648702:C:T	50	100	0.99	0.1921
11:121648852:C:T	50	100	0.99	0.1919
11:121648894:G:T	50	100	0.92	0.01616
11:121648953:T:C	50	100	1	0.3175
11:121649090:T:C	50	100	1	0.03268
11:121649149:G:A	50	100	0.99	0.1923
11:121649304:G:T	50	100	0.98	0.1004
11:121649366:C:T	50	100	0.98	0.01053
11:121649528:C:T	50	100	0.99	0.1921
11:121649747:T:C	50	100	1	0.05301
11:121649900:C:T	50	100	1	0.05265
11:121650062:A:G	50	100	0.99	0.04031
11:121650162:G:A	50	100	0.99	0.04049
11:121650269:G:A	50	100	0.99	0.04049
11:121650896:G:C	50	100	0.93	0.08805
11:121651135:C:T	50	96	0.89	0.3453
11:121651776:G:A	50	100	0.94	0.01344
11:121652000:A:G	50	100	0.97	0.3678
11:121652099:C:T	50	100	0.95	0.1322
11:121652496:G:A	50	100	1	0.01344
11:121652706:G:A	50	100	0.99	0.01126
11:121652964:G:A	50	100	0.94	0.01344
11:121653578:A:T	50	100	0.94	0.01416
11:121653629:C:T	50	100	0.94	0.07353
11:121653864:A:G	50	100	0.91	0.04702
11:121653980:C:T	50	98	0.97	0.4886
11:121654366:G:A	50	100	0.93	0.07099
11:121654730:T:A	50	100	0.64	0.01398
11:121654876:C:G	49	100	0.98	0.384
11:121654958:G:A	50	98	0.98	0.3851
11:121655257:G:T	50	100	0.94	0.1476
11:121656046:T:C	50	100	0.98	0.01979
11:121656293:A:T	50	100	0.98	0.01979
11:121656343:C:A	50	98	0.98	0.4786
11:121656581:A:G	50	98	0.91	0.0207
11:121656965:T:G	50	98	0.92	0.0512
11:121657972:A:G	50	100	0.99	0.01888
11:121658213:G:T	49	98	0.95	0.2117
11:121658321:A:T	50	88	0.87	0.05156
11:121658323:A:T	49	83.7	0.87	0.3693
11:121658329:T:A	49	87.8	0.9	0.3263
11:121658333:T:A	50	96	0.91	0.01816
11:121658336:A:G	50	100	0.83	0.0236
11:121658515:G:A	50	100	0.99	0.0167
11:121658546:A:G	50	98	0.96	0.132
11:121658582:G:T	50	100	0.82	0.01289
11:121658703:C:T	50	100	0.99	0.0167
11:121658834:A:G	50	100	0.84	0.01198
11:121659350:C:G	50	100	0.98	0.3849
11:121659985:C:T	50	100	0.95	0.0354
11:121660179:A:G	50	98	0.98	0.3647
11:121660416:G:C	47	97.9	0.93	0.05211
11:121660578:A:G	50	100	0.93	0.01271
11:121662292:G:A	50	98	0.98	0.3491
11:121662480:C:T	50	100	0.96	0.1333
11:121662721:C:T	50	100	0.97	0.01126
11:121663005:T:A	50	100	0.96	0.07534
11:121663118:G:A	50	100	0.98	0.47
11:121663402:G:A	50	100	0.89	0.0207
11:121664229:C:T	50	100	0.98	0.4421
11:121664488:G:T	50	100	0.84	0.0118
11:121664529:G:T	50	100	0.96	0.03214
11:121665302:G:C	50	100	0.98	0.3851
11:121665630:G:T	50	100	0.96	0.0118
11:121665707:G:C	50	100	0.98	0.05519
11:121665755:C:T	50	100	0.96	0.0118
11:121665851:G:A	50	100	0.96	0.03667
11:121666494:T:G	50	100	0.98	0.01997
11:121666713:G:A	50	100	0.94	0.0463
11:121668771:G:A	50	100	1	0.01416
11:121668897:A:G	50	100	0.97	0.05229
11:121669237:T:C	50	100	0.96	0.03667
11:121669933:G:A	50	100	0.98	0.4916
11:121670031:C:A	50	96	0.97	0.4437
11:121670083:T:C	50	100	0.97	0.02033
11:121670482:G:A	50	100	0.9	0.04884
11:121671714:A:G	50	100	1	0.01652
11:121671738:G:C	50	100	0.98	0.472
11:121671868:T:A	50	100	0.87	0.04121
11:121671890:C:T	50	100	1	0.01652
11:121671967:C:T	50	100	0.98	0.344
11:121672215:A:G	49	98	0.98	0.4731
11:121673577:T:C	50	96	0.96	0.3538
11:121673817:C:T	50	100	0.99	0.03813
11:121673867:G:A	50	100	0.99	0.03813
11:121673934:A:G	50	100	0.96	0.02342
11:121674014:T:C	50	100	0.74	0.02487
11:121674276:C:G	50	100	0.98	0.469
11:121674998:T:G	50	100	1	0.01525
11:121675467:C:T	50	100	0.97	0.01834
11:121675480:T:G	50	100	0.98	0.3442
11:121676337:A:G	49	100	0.98	0.02088
11:121676351:A:G	48	81.2	0.93	0.4334
11:121676855:G:C	50	100	1	0.01307
11:121676857:A:T	50	100	1	0.01307
11:121676929:A:T	50	100	0.87	0.04267
11:121677737:G:A	50	100	0.93	0.07026
11:121678383:A:G	50	100	0.98	0.344
11:121678800:T:G	50	100	0.84	0.01525
11:121679280:T:G	50	100	0.98	0.06227
11:121679353:T:G	50	100	1	0.01216
11:121679461:C:T	50	100	1	0.03813
11:121679554:T:G	50	98	0.8	0.01561
11:121680068:G:A	50	100	1	0.01507
11:121680364:C:T	50	100	0.83	0.01761
11:121680637:G:T	50	100	0.91	0.01979
11:121681246:A:G	50	100	0.91	0.01979
11:121681409:T:A	50	100	0.99	0.02033
11:121682606:C:G	50	96	0.98	0.4833
11:121682770:T:C	50	100	0.96	0.06209
11:121683471:C:G	50	100	0.98	0.02142
11:121684538:A:G	50	100	1	0.04339
11:121684564:T:C	50	100	1	0.01943
11:121684650:T:C	50	92	0.94	0.2455
11:121686072:C:T	50	100	0.93	0.06772
11:121686804:C:A	50	100	0.94	0.03286
11:121686844:A:G	50	100	0.89	0.03086
11:121687880:G:C	50	100	0.98	0.183
11:121688164:C:T	50	100	0.98	0.01416
11:121688414:G:A	50	100	0.94	0.05501
11:121688554:C:G	50	100	0.96	0.1091
11:121688915:T:C	50	100	1	0.1565
11:121689035:A:G	50	100	0.99	0.1558
11:121689603:T:C	50	100	1	0.05828
11:121689642:G:C	50	100	1	0.0167
11:121689728:G:A	50	100	1	0.1075
11:121690280:C:T	50	100	1	0.01416
11:121690997:C:G	50	100	1	0.1158
11:121691330:C:G	50	96	0.98	0.4497
11:121691582:T:C	50	100	1	0.1158
11:121691788:A:G	50	100	0.86	0.01688
11:121691858:G:A	50	100	0.83	0.01525
11:121692008:C:T	50	98	0.98	0.4495
11:121692545:T:A	50	100	0.98	0.08188
11:121692696:G:A	50	98	0.98	0.4486
11:121692837:G:A	50	100	1	0.04811
11:121692879:C:G	50	98	0.98	0.4486
11:121692957:C:T	50	100	0.99	0.04757
11:121693059:C:T	49	98	0.99	0.05065
11:121693589:A:T	50	100	0.87	0.03232
11:121693657:A:G	50	100	1	0.01035
11:121694081:A:T	49	95.9	0.68	0.0699
11:121694367:G:A	50	100	1	0.04139
11:121694492:C:G	50	100	1	0.01688
11:121694625:T:C	50	100	0.85	0.01107
11:121695116:T:C	50	100	1	0.1138
11:121695145:C:T	50	100	0.74	0.02596
11:121695189:G:A	50	100	1	0.114
11:121695257:C:T	50	100	0.99	0.04757
11:121695573:G:A	50	100	0.94	0.04176
11:121695777:C:T	50	100	1	0.03522
11:121696255:C:T	50	98	0.97	0.4501
11:121697053:G:C	50	98	0.93	0.4877
11:121697155:C:T	50	100	0.88	0.03068
11:121697189:G:A	50	98	0.87	0.2547
11:121697471:A:G	50	100	0.94	0.3887
11:121697554:T:C	50	100	0.94	0.4483
11:121698123:T:A	50	100	0.97	0.04303
11:121698537:G:A	50	100	1	0.02415
11:121698974:C:T	49	100	0.93	0.2712
11:121698976:C:A	49	100	0.92	0.2712
11:121699141:G:A	50	100	0.98	0.05084
11:121699782:C:T	50	100	0.98	0.02179
11:121699812:A:G	50	100	0.95	0.4882
11:121700026:G:A	50	100	1	0.02306
11:121700128:A:C	50	100	1	0.01471
11:121700306:G:T	50	100	1	0.03813
11:121700420:C:T	50	100	1	0.01325
11:121700761:C:T	50	100	0.98	0.03958
11:121700901:A:G	50	100	0.98	0.2547
11:121701050:C:T	50	100	1	0.06191
11:121701278:G:A	50	100	1	0.01162
11:121701575:T:C	50	100	0.98	0.2558
11:121701695:G:C	50	100	0.98	0.2558
11:121702227:A:T	50	100	0.98	0.2551
11:121702305:G:T	50	100	0.98	0.4552
11:121702471:A:T	50	100	1	0.01452
11:121702656:C:T	50	100	0.93	0.02288
11:121702814:T:C	50	100	0.99	0.258
11:121703182:A:G	50	98	0.86	0.01616
11:121703327:T:C	50	100	0.96	0.02651
11:121703630:C:T	50	100	0.99	0.3027
11:121704030:T:G	50	98	0.99	0.2582
11:121704150:G:A	50	100	0.99	0.2582
11:121704387:G:A	50	100	0.99	0.4553
11:121704563:C:T	50	100	0.82	0.01943
11:121704567:A:G	50	100	1	0.01162
11:121704749:C:T	50	100	1	0.02687
11:121704755:G:A	50	100	1	0.01471
11:121705314:A:G	50	98	0.99	0.2553
11:121705797:T:G	50	100	0.62	0.01344
11:121705983:C:A	50	100	1	0.01198
11:121706330:T:C	50	100	1	0.256
11:121706452:C:T	50	100	1	0.01198
11:121706536:G:A	50	100	1	0.04139
11:121706732:C:T	50	100	0.99	0.2919
11:121706794:G:A	50	100	1	0.2589
11:121707059:G:T	50	100	1	0.01198
11:121707502:T:C	50	100	1	0.2589
11:121707694:T:C	50	100	1	0.2589
11:121707718:T:C	50	100	0.96	0.1411
11:121707725:G:A	50	100	1	0.2589
11:121708084:C:T	50	100	1	0.2589
11:121708197:G:A	50	100	0.99	0.2589
11:121708237:G:A	50	100	1	0.2589
11:121708776:A:C	50	100	0.98	0.3709
11:121708849:G:A	50	100	0.96	0.02397
11:121708934:C:G	50	100	1	0.2578
11:121709716:T:C	50	100	0.99	0.2549
11:121709773:A:T	50	100	0.99	0.0138
11:121710598:C:T	50	100	0.99	0.0935
11:121710711:T:C	50	100	0.99	0.258
11:121710737:A:C	50	100	1	0.03322
11:121710863:A:G	50	100	1	0.01126
11:121711223:A:G	50	100	1	0.01452
11:121711491:C:G	50	100	1	0.01344
11:121711562:G:A	50	100	1	0.03849
11:121711712:G:A	49	100	0.99	0.2582
11:121711882:T:C	50	100	1	0.2582
11:121712069:G:T	50	100	0.96	0.1429
11:121712389:A:C	50	100	1	0.02433
11:121712868:G:C	50	100	1	0.2582
11:121713010:C:G	50	100	1	0.4553
11:121713138:C:T	50	100	1	0.2582
11:121713339:C:T	50	100	0.97	0.03867
11:121713375:G:A	50	98	0.84	0.02251
11:121713709:C:T	50	100	1	0.2574
11:121713736:T:C	50	100	1	0.02996
11:121713852:G:A	50	100	1	0.4546
11:121713865:T:A	50	100	1	0.2576
11:121714051:C:T	50	100	1	0.2576
11:121714223:C:T	49	100	1	0.4548
11:121714236:C:T	49	100	1	0.2584
11:121714300:G:A	49	100	1	0.2587
11:121714301:T:C	49	100	1	0.2587
11:121714328:C:T	49	100	1	0.2585
11:121714556:G:T	50	100	1	0.2578
11:121714651:C:T	50	100	1	0.02451
11:121714743:A:T	50	100	1	0.2578
11:121714745:T:A	50	100	1	0.2578
11:121714750:A:T	50	100	1	0.2578
11:121714817:A:T	50	98	1	0.2578
11:121714882:C:T	50	100	1	0.2578
11:121714905:G:A	50	100	1	0.2578
11:121715254:A:G	50	100	1	0.02433
11:121715366:G:A	50	100	1	0.2576
11:121715423:T:C	50	100	1	0.2576
11:121715493:A:G	50	100	1	0.2574
11:121715556:C:T	50	100	0.86	0.01271
11:121716521:G:C	50	100	1	0.2571
11:121716753:A:C	50	100	0.99	0.2571
11:121716789:C:T	50	100	1	0.03304
11:121717175:C:T	50	100	1	0.2571
11:121717323:A:G	50	100	0.96	0.1423
11:121717336:G:A	50	100	0.82	0.01634
11:121717338:G:A	50	100	1	0.2573
11:121718282:T:C	50	100	0.99	0.01652
11:121718331:T:C	50	100	1	0.02977
11:121718579:G:T	50	100	1	0.2571
11:121718701:G:T	50	100	1	0.2571
11:121718947:G:C	50	100	1	0.2571
11:121719214:T:C	50	100	0.88	0.01289
11:121719693:T:C	50	100	1	0.2571
11:121719702:G:T	50	100	0.98	0.4958
11:121719839:A:C	50	100	1	0.2573
11:121719872:T:C	50	100	1	0.2571
11:121719907:C:A	50	100	1	0.4535
11:121719938:C:G	50	100	1	0.2571
11:121720026:A:C	50	100	1	0.2571
11:121720071:C:T	50	100	1	0.01452
11:121720419:C:G	50	100	1	0.2571
11:121720695:C:T	50	100	0.96	0.02052
11:121721390:A:C	50	100	0.99	0.2573
11:121721517:C:A	50	100	1	0.2573
11:121721607:G:A	50	100	0.98	0.05683
11:121721698:C:A	50	100	1	0.2573
11:121721807:T:A	50	100	1	0.01344
11:121721837:C:A	50	100	1	0.2574
11:121721838:A:G	50	100	1	0.2578
11:121721924:T:C	50	100	1	0.2573
11:121722012:G:C	50	100	1	0.2574
11:121722019:T:G	50	84	1	0.258
11:121722677:C:A	50	100	1	0.455
11:121722769:G:C	49	100	1	0.01344
11:121723416:T:G	50	100	1	0.2587
11:121725370:C:T	50	100	0.95	0.01271
11:121725594:C:T	50	100	1	0.03867
11:121725718:A:G	50	100	0.98	0.01816
11:121725785:C:A	49	100	0.99	0.08188
11:121726738:C:T	50	100	0.99	0.2734
11:121727247:C:T	50	100	0.93	0.01235
11:121728184:A:G	50	100	1	0.2569
11:121728211:T:C	50	100	0.98	0.01743
11:121728686:A:C	50	100	1	0.2404
11:121728967:T:C	50	96	0.86	0.05828
11:121728972:G:A	50	94	0.92	0.08769
11:121729758:C:G	50	100	1	0.4532
11:121729986:G:A	50	100	0.99	0.0187
11:121730620:A:T	50	100	0.88	0.01253
11:121731204:T:C	50	100	1	0.3088
11:121731455:T:C	50	100	1	0.04067
11:121732485:A:T	50	100	1	0.02378
11:121732710:T:G	50	100	0.99	0.01344
11:121733948:C:T	50	100	1	0.4486
11:121733975:T:C	50	100	1	0.02397
11:121734014:A:G	50	100	1	0.4508
11:121734409:G:A	50	100	1	0.01852
11:121735038:T:C	50	100	1	0.3086
11:121736007:G:A	50	100	1	0.3742
11:121737190:G:A	50	100	1	0.02378
11:121737597:G:T	50	100	1	0.01816
11:121738218:G:A	50	100	0.94	0.02524
11:121738302:G:T	50	100	0.94	0.01307
11:121739244:T:A	50	100	1	0.01271
11:121739914:T:C	50	100	1	0.05664
11:121741032:C:T	50	100	1	0.01816
11:121742305:T:C	50	98	1	0.04811
11:121744028:T:C	50	100	1	0.02669
11:121745352:A:G	49	100	1	0.2859
11:121746573:G:T	50	100	0.99	0.02741
11:121746867:G:A	50	100	1	0.04847
11:121747153:G:A	50	100	0.98	0.02251
11:121747281:G:A	50	100	0.84	0.01325
11:121748210:T:C	50	100	0.88	0.01924
11:121749155:C:T	50	100	0.85	0.01253
11:121749256:A:G	50	100	1	0.3727
11:121750240:C:T	50	98	0.75	0.01725
11:121750686:T:C	50	100	1	0.3092
11:121750793:T:C	50	100	1	0.3092
11:121751096:C:G	50	100	1	0.07153
11:121751124:C:T	50	98	0.99	0.02378
11:121751210:C:T	50	100	0.99	0.01344
11:121751646:G:A	50	98	0.6	0.02378
11:121752255:G:C	48	97.9	1	0.02469
11:121752639:C:T	50	100	0.9	0.02251
11:121753032:C:T	42	78.6	1	0.311
11:121753308:G:A	49	87.8	1	0.3115
11:121753798:T:C	50	100	1	0.02433
11:121753984:C:A	50	100	0.89	0.01362
11:121754121:C:G	50	100	1	0.3112
11:121754129:G:A	50	100	1	0.3112
11:121754619:G:T	50	100	1	0.3114
11:121754949:A:G	50	100	0.96	0.1427
11:121754969:G:C	50	100	1	0.2859
11:121755074:C:T	50	100	1	0.3112
11:121755707:G:A	50	100	1	0.3112
11:121756222:C:T	50	98	1	0.3103
11:121756557:T:C	50	100	1	0.2818
11:121756649:C:T	50	100	1	0.01743
11:121756673:C:A	50	100	1	0.3112
11:121756788:T:C	50	100	1	0.2778
11:121756901:A:G	50	100	1	0.2818
11:121757025:T:C	50	96	0.86	0.06009
11:121757375:T:C	50	100	0.85	0.0374
11:121757739:C:T	50	100	1	0.01961
11:121757806:G:A	50	100	1	0.3072
11:121757816:A:G	50	100	1	0.2769
11:121757876:G:A	50	100	1	0.3072
11:121758229:T:A	50	100	1	0.3072
11:121758299:C:T	50	100	1	0.4519
11:121758402:T:A	50	100	1	0.3072
11:121758424:G:A	50	100	1	0.3072
11:121758746:A:G	50	100	1	0.2872
11:121758848:T:C	50	100	1	0.258
11:121758928:G:A	50	100	1	0.3072
11:121758931:C:G	50	100	1	0.3072
11:121759288:C:T	50	100	1	0.02378
11:121759371:G:C	50	100	0.99	0.01325
11:121759448:C:T	50	100	0.86	0.01543
11:121759714:C:A	50	100	1	0.2976
11:121760042:A:G	50	100	1	0.2669
11:121760482:A:G	50	100	1	0.2772
11:121760513:A:C	49	100	1	0.3063
11:121760862:T:C	47	100	0.99	0.02433
11:121760961:C:T	50	100	1	0.307
11:121761451:A:G	50	100	0.99	0.307
11:121761536:G:A	50	100	1	0.3068
11:121761758:G:A	50	100	1	0.3066
11:121762032:C:T	50	100	1	0.3384
11:121762102:G:C	50	100	1	0.3393
11:121762381:C:T	50	100	0.99	0.01797
11:121762673:T:G	50	98	1	0.02869
11:121762711:A:G	50	98	1	0.05556
11:121762754:T:C	50	100	0.99	0.01797
11:121762759:A:G	50	100	1	0.02397
11:121762855:C:G	50	98	0.99	0.4521
11:121763018:G:A	50	100	1	0.03141
11:121763209:A:G	50	98	0.99	0.4495
11:121763217:A:C	50	100	0.92	0.01997
11:121763332:T:C	50	100	0.97	0.1253
11:121763339:A:C	50	100	1	0.2869
11:121763626:G:T	50	98	1	0.3682
11:121763698:G:A	50	100	1	0.02778
11:121763900:T:G	50	100	1	0.2874
11:121763945:T:C	50	100	0.84	0.02106
11:121764353:C:T	50	100	0.99	0.3698
11:121764503:C:T	50	100	0.98	0.4484
11:121764592:T:G	50	100	0.99	0.01107
11:121764755:G:A	50	100	0.99	0.2876
11:121764931:T:A	50	100	0.98	0.01325
11:121765101:A:C	50	100	0.99	0.08115
11:121765216:A:G	50	100	0.97	0.2948
11:121765224:T:C	50	100	0.94	0.0797
11:121765287:T:C	50	100	0.98	0.07952
11:121765352:C:T	50	100	0.98	0.4459
11:121765766:T:C	43	93	0.72	0.03722
11:121765808:C:A	46	100	1	0.04575
11:121765835:A:G	50	90	0.8	0.0846
11:121766217:C:A	50	100	1	0.04521
11:121766301:G:T	50	100	1	0.04466
11:121766526:C:A	50	100	0.99	0.01816
11:121766635:G:C	50	98	0.97	0.4435
11:121767289:C:T	50	100	0.98	0.03177
11:121767301:T:A	50	100	0.98	0.03177
11:121767808:T:G	50	100	0.99	0.3936
11:121768074:C:G	50	100	1	0.03177
11:121768253:G:A	50	100	0.99	0.28
11:121768327:C:T	50	100	0.99	0.2823
11:121768349:G:A	50	100	0.99	0.3279
11:121768487:G:T	50	100	0.62	0.01307
11:121768805:G:T	50	100	1	0.04539
11:121768844:G:T	50	100	1	0.02342
11:121769084:C:A	50	100	1	0.02433
11:121769236:A:G	50	100	1	0.03232
11:121769308:A:G	50	100	1	0.3077
11:121769528:C:A	50	100	1	0.3077
11:121769716:G:C	50	100	1	0.3077
11:121769727:C:A	50	100	0.99	0.05192
11:121769974:G:A	50	100	1	0.02033
11:121770329:C:G	50	100	1	0.01434
11:121770709:C:T	50	100	1	0.3052
11:121770788:C:T	50	100	0.99	0.4633
11:121770816:A:G	50	100	1	0.03232
11:121771082:G:T	50	100	0.99	0.4641
11:121771260:G:C	50	100	1	0.4047
11:121771312:G:A	50	100	1	0.2623
11:121771325:T:C	50	100	1	0.4635
11:121771845:G:A	50	100	1	0.03268
11:121771960:A:G	50	100	1	0.05882
11:121772193:T:A	50	100	1	0.2598
11:121772278:T:C	50	100	0.97	0.01452
11:121772440:C:G	50	100	0.99	0.05283
11:121772715:G:A	50	100	1	0.319
11:121772938:T:G	50	100	1	0.3052
11:121773007:G:A	50	100	1	0.3054
11:121773628:C:T	50	100	1	0.01779
11:121773637:G:C	50	100	1	0.3057
11:121773903:G:C	50	100	1	0.3057
11:121774144:T:C	50	100	1	0.2605
11:121774297:T:C	50	100	1	0.4622
11:121774360:C:T	50	100	1	0.03214
11:121774593:G:T	50	100	1	0.01779
11:121774829:A:G	50	100	1	0.01344
11:121775405:C:T	50	100	1	0.3515
11:121775548:T:C	50	100	1	0.04248
11:121775755:C:T	50	100	1	0.4047
11:121775872:C:A	50	100	1	0.4635
11:121776169:G:A	50	100	1	0.03214
11:121776362:G:A	50	100	1	0.01779
11:121776944:G:A	50	100	1	0.03214
11:121777030:A:G	50	100	1	0.0236
11:121777404:C:T	50	96	0.99	0.2613
11:121777671:C:G	50	100	0.95	0.03268
11:121777734:C:A	50	100	0.99	0.3034
11:121778205:A:G	50	100	1	0.3713
11:121778302:C:T	50	100	1	0.02869
11:121778457:A:C	50	100	0.99	0.3001
11:121778771:T:C	50	100	1	0.3938
11:121778900:T:C	50	100	1	0.09332
11:121778990:T:C	50	100	1	0.03177
11:121779092:T:A	50	100	0.79	0.02033
11:121779102:C:A	50	100	0.99	0.3001
11:121779157:C:T	50	100	1	0.03304
11:121779334:T:A	50	100	0.93	0.1198
11:121779458:C:T	50	98	1	0.4041
11:121779932:T:C	50	100	1	0.01126
11:121780222:T:C	50	100	0.99	0.2997
11:121780270:A:G	50	100	0.99	0.2997
11:121780695:G:A	50	100	0.99	0.2556
11:121781001:T:G	41	85.4	0.79	0.09023
11:121781135:G:C	46	100	0.99	0.2996
11:121781327:A:T	50	100	1	0.03849
11:121781811:T:A	50	100	1	0.03304
11:121781940:C:T	50	100	1	0.09277
11:121782361:A:G	50	100	0.98	0.06028
11:121782405:G:C	50	96	0.99	0.3938
11:121783039:C:G	50	100	1	0.06209
11:121783432:G:A	50	100	0.92	0.02923
11:121783619:G:A	50	98	0.99	0.4641
11:121783653:G:A	50	100	1	0.4036
11:121784152:T:G	50	100	0.9	0.09041
11:121784404:G:A	50	100	1	0.04103
11:121785070:G:C	50	100	1	0.06481
11:121785275:A:T	50	92	0.98	0.3431
11:121785277:A:T	48	89.6	0.93	0.02524
11:121785400:G:T	49	100	0.98	0.05973
11:121785481:G:A	50	100	0.96	0.02469
11:121785620:T:C	50	100	1	0.02905
11:121785807:T:G	50	100	0.97	0.03177
11:121786022:G:A	50	100	0.99	0.01253
11:121786186:G:A	50	100	0.9	0.01797
11:121786288:T:C	50	100	0.99	0.2994
11:121786891:C:T	50	100	1	0.02796
11:121787098:G:T	50	100	0.95	0.0325
11:121787187:C:T	50	100	1	0.3932
11:121787532:G:T	50	100	1	0.02905
11:121787804:A:G	50	100	0.99	0.3927
11:121787840:T:C	50	100	0.99	0.3927
11:121788251:T:C	50	100	0.99	0.2467
11:121788742:C:A	50	98	0.88	0.0236
11:121788916:C:T	50	100	1	0.05501
11:121788992:T:G	50	100	1	0.02778
11:121789284:T:C	50	100	0.99	0.309
11:121789485:A:G	49	95.9	0.96	0.3971
11:121789519:G:A	44	86.4	0.77	0.1554
11:121789521:G:A	42	78.6	0.86	0.218
11:121789564:T:C	46	97.8	1	0.01779
11:121789578:C:T	47	93.6	0.98	0.3101
11:121789653:T:C	50	100	1	0.03304
11:121789763:T:C	50	100	1	0.03304
11:121789928:T:C	50	100	0.99	0.3059
11:121790799:T:A	50	100	0.99	0.4528
11:121792419:G:A	50	100	0.84	0.05537
11:121792985:A:G	50	92	0.81	0.06391
11:121793647:G:T	50	84	0.73	0.3417
11:121793707:T:C	50	96	0.77	0.04049
11:121794386:A:G	50	98	0.8	0.05283
11:121794587:G:A	50	96	0.94	0.4907
11:121794934:G:A	50	100	0.88	0.1233
11:121795022:C:G	50	96	0.7	0.0443
11:121795793:C:T	50	100	0.9	0.1267
11:121795992:G:C	50	96	0.91	0.3962
11:121796026:A:G	50	100	0.97	0.01198
11:121796194:T:C	50	100	0.93	0.1207
11:121796777:A:G	50	100	0.97	0.01688
11:121796816:A:G	50	100	0.93	0.01598
11:121796909:C:G	50	100	0.97	0.01198
11:121797129:G:A	50	100	0.94	0.2963
11:121797308:C:T	50	94	0.76	0.04194
11:121797700:A:G	50	100	0.93	0.06826
11:121797771:T:G	50	100	0.95	0.4083
11:121798476:G:T	50	100	0.94	0.1171
11:121798990:A:G	50	98	0.93	0.09368
11:121798993:T:G	50	100	0.91	0.02832
11:121799192:C:T	50	100	0.97	0.01216
11:121799439:A:T	50	100	0.92	0.01452
11:121800004:T:C	50	100	0.94	0.1084
11:121800782:A:C	50	100	0.92	0.1098
11:121801058:G:C	50	98	0.94	0.03195
11:121801241:C:A	50	98	0.96	0.4869
11:121801243:G:T	50	98	0.96	0.4867
11:121801268:C:A	50	98	0.91	0.1262
11:121801332:G:A	50	98	0.91	0.1265
11:121801672:G:A	50	100	0.96	0.1383
11:121801673:A:T	50	100	0.95	0.1383
11:121801894:T:C	50	100	0.96	0.07571
11:121802439:T:C	50	100	0.98	0.09205
11:121803222:T:C	50	100	0.98	0.09641
11:121803525:C:T	50	100	0.96	0.05047
11:121805694:A:G	50	100	0.96	0.07698
11:121806256:T:C	50	100	0.95	0.03123
11:121806548:G:T	50	100	0.97	0.06663
11:121806892:G:T	50	100	0.99	0.3228
11:121807554:G:T	50	100	0.99	0.4125
11:121807602:A:G	50	100	0.99	0.4412
11:121808023:G:A	50	100	0.93	0.03123
11:121808526:G:A	50	100	0.86	0.01779
11:121808929:T:C	50	100	0.98	0.07752
11:121809770:G:A	50	100	0.97	0.1002
11:121810790:G:T	50	96	0.71	0.04757
11:121811449:C:T	50	100	0.99	0.2518
11:121811504:C:T	50	100	0.99	0.443
11:121811827:T:C	50	100	0.99	0.4408
11:121813073:C:T	50	100	0.99	0.4428
11:121813122:G:C	50	100	0.99	0.4421
11:121813281:C:T	50	100	0.97	0.1058
11:121813333:C:T	50	100	0.98	0.1053
11:121813469:G:T	50	100	0.99	0.2436
11:121813481:T:C	50	98	0.99	0.1146
11:121813482:C:T	50	100	0.98	0.1008
11:121813541:C:T	50	100	0.98	0.07643
11:121814000:C:T	50	98	0.81	0.02433
11:121814245:A:G	50	100	0.96	0.03341
11:121814600:A:T	50	100	1	0.1024
11:121814872:C:G	50	100	1	0.09332
11:121814877:T:G	50	100	1	0.0325
11:121814941:A:T	50	100	1	0.4406
11:121815057:T:C	50	100	0.99	0.1029
11:121815315:G:C	50	98	1	0.4406
11:121815987:G:A	50	100	1	0.0325
11:121816583:G:C	50	100	1	0.01834
11:121817247:T:C	50	100	1	0.4401
11:121817668:T:A	50	96	0.89	0.01725
11:121818129:A:T	49	98	0.98	0.1111
11:121818254:C:A	50	100	0.99	0.03359
11:121818606:T:C	50	100	1	0.1028
11:121818901:T:C	50	100	1	0.4403
11:121818957:A:G	50	100	0.99	0.02542
11:121819117:G:A	50	100	1	0.1028
11:121819197:T:C	50	100	0.96	0.0699
11:121819665:T:C	50	100	0.99	0.4455
11:121819675:A:G	50	100	1	0.4405
11:121819823:A:C	50	100	0.96	0.03268
11:121820100:C:G	50	100	0.97	0.07988
11:121820367:A:G	50	100	0.97	0.08007
11:121820486:A:G	50	100	0.99	0.1146
11:121820717:C:A	50	100	0.99	0.4105
11:121820866:A:T	50	100	0.99	0.4107
11:121820906:T:A	50	100	0.99	0.1053
11:121821149:G:A	50	100	0.99	0.148
11:121821294:T:A	49	93.9	0.98	0.2271
11:121821376:C:T	50	98	0.97	0.08279
11:121821478:C:T	40	95	0.99	0.1474
11:121821756:A:G	35	97.1	1	0.1013
11:121821800:C:T	36	94.4	1	0.1002
11:121822482:G:T	48	100	0.8	0.01561
11:121822607:G:A	50	100	1	0.03268
11:121822684:T:G	34	97.1	0.98	0.1006
11:121822970:A:G	50	98	0.86	0.0345
11:121823702:T:C	49	98	0.97	0.05138
11:121823862:T:A	50	100	1	0.09786
11:121824139:C:T	50	98	1	0.09749
11:121824691:G:A	50	100	1	0.0187
11:121824747:A:G	50	98	0.98	0.06009
11:121825792:T:A	49	98	0.92	0.01126
11:121826110:A:T	40	77.5	0.96	0.1968
11:121826124:A:T	26	88.5	0.96	0.1968
11:121826233:T:C	39	76.9	0.99	0.1176
11:121827505:C:T	50	100	0.99	0.1467
11:121828184:A:G	50	100	1	0.409
11:121828601:A:G	50	100	1	0.409
11:121829136:G:A	50	100	1	0.0354
11:121829773:G:A	50	100	1	0.03159
11:121829935:A:G	50	98	0.99	0.1175
11:121830016:G:A	49	100	1	0.09768
11:121830082:T:A	50	100	1	0.06463
11:121830892:C:A	50	98	0.99	0.2721
11:121830919:G:A	49	100	1	0.03159
11:121830924:C:T	50	100	1	0.4437
11:121831180:C:A	50	100	0.99	0.157
11:121831390:A:G	50	100	1	0.01053
11:121831532:T:A	50	100	1	0.06463
11:121831732:G:A	50	100	1	0.09368
11:121831887:G:T	50	98	0.99	0.1057
11:121832252:C:T	50	100	0.87	0.02905
11:121832355:G:A	50	100	0.71	0.04357
11:121832374:A:C	50	100	0.99	0.4083
11:121832520:T:C	50	100	1	0.02542
11:121832595:A:G	50	98	0.98	0.06009
11:121832628:C:T	50	100	0.99	0.1554
11:121833069:A:G	50	100	1	0.09332
11:121833130:G:A	50	100	1	0.1
11:121834538:A:C	50	100	0.98	0.07589
11:121834828:T:C	50	100	0.99	0.1487
11:121835058:G:A	50	100	1	0.06463
11:121835075:C:T	50	100	1	0.03159
11:121835346:A:G	50	100	1	0.3909
11:121835941:C:A	50	100	1	0.08878
11:121836346:C:A	50	100	0.98	0.01126
11:121836680:C:T	50	100	1	0.03159
11:121837116:A:G	50	98	0.99	0.108
11:121837158:G:A	50	98	0.99	0.3014
11:121838052:A:T	50	100	0.99	0.3991
11:121838424:G:A	50	98	0.97	0.09423
11:121838475:G:A	50	100	1	0.4443
11:121841299:C:T	50	100	1	0.1
11:121841395:C:T	50	100	0.99	0.1055
11:121842003:C:T	50	100	0.96	0.0325
11:121842208:G:A	50	100	1	0.01017
11:121843034:C:T	50	100	0.93	0.03667
11:121843125:G:A	49	100	0.96	0.0325
11:121843356:C:G	50	100	1	0.09296
11:121844033:A:G	50	98	0.99	0.1175
11:121844109:T:C	50	98	0.99	0.1175
11:121844606:C:G	50	98	0.99	0.2836
11:121844974:G:T	50	100	1	0.05356
11:121845155:T:C	50	100	0.76	0.03758
11:121846193:C:T	50	98	0.99	0.1026
11:121846256:G:C	50	98	0.99	0.1158
11:121846883:G:T	50	100	0.96	0.03014
11:121847071:T:C	50	96	0.99	0.2108
11:121847577:T:C	50	100	1	0.09495
11:121847705:C:T	50	100	0.99	0.1469
11:121848383:A:G	50	100	1	0.01017
11:121848411:T:A	50	100	1	0.01017
11:121848419:T:G	50	100	0.96	0.0325
11:121849010:A:C	50	100	0.99	0.1
11:121849210:A:T	50	100	0.99	0.1169
11:121849211:T:A	50	100	0.99	0.1169
11:121849214:T:C	50	100	0.99	0.1169
11:121849833:G:A	50	98	1	0.0305
11:121849962:A:G	50	98	0.97	0.1171
11:121850143:T:A	50	100	0.98	0.03413
11:121850448:C:T	50	100	1	0.03159
11:121851352:T:C	50	100	1	0.4439
11:121851393:A:G	50	100	0.98	0.06645
11:121851692:A:G	50	100	0.95	0.0256
11:121851878:A:G	50	100	1	0.01017
11:121852151:A:T	50	100	0.95	0.03141
11:121852155:G:T	50	100	0.99	0.4072
11:121852192:C:T	50	98	0.97	0.1478
11:121852727:G:A	50	98	1	0.4454
11:121852982:T:C	50	100	0.99	0.4076
11:121853491:C:A	50	100	1	0.4446
11:121854243:G:A	50	100	0.97	0.01107
11:121854266:G:A	50	98	1	0.03068
11:121854398:T:G	50	98	0.99	0.1173
11:121854548:A:T	50	100	0.99	0.1171
11:121854783:A:C	50	100	0.99	0.108
11:121854889:C:G	50	100	1	0.03159
11:121854946:C:T	50	100	1	0.01017
11:121854955:T:C	50	98	0.99	0.1175
11:121854991:C:G	50	100	1	0.4444
11:121855056:T:G	50	100	0.97	0.09749
11:121855081:A:C	50	98	0.99	0.07117
11:121855149:C:G	50	100	1	0.02088
11:121855246:C:T	50	100	1	0.1033
11:121855271:T:C	50	100	0.98	0.1476
11:121855392:C:T	50	100	1	0.4444
11:121855522:G:C	50	100	1	0.09296
11:121855775:G:T	50	100	1	0.01017
11:121855887:G:A	50	98	0.98	0.07117
11:121856059:G:A	50	100	1	0.03159
11:121856148:C:T	50	92	0.99	0.4076
11:121856295:T:C	50	100	0.99	0.1146
11:121856427:T:C	50	100	0.89	0.01198
11:121856909:G:A	50	100	1	0.01035
11:121856990:A:C	50	100	0.99	0.1153
11:121857140:T:C	50	100	0.99	0.07117
11:121857144:A:C	50	100	0.99	0.1171
11:121857195:C:G	50	100	0.98	0.03413
11:121857412:G:T	50	100	1	0.01035
11:121857691:A:T	50	100	0.98	0.07135
11:121857835:A:C	50	100	0.71	0.04757
11:121857836:T:C	50	100	0.98	0.09749
11:121857851:A:C	50	98	0.98	0.05174
11:121857921:A:G	50	100	0.98	0.06572
11:121858071:T:C	50	100	0.98	0.09731
11:121858112:G:A	50	100	1	0.01017
11:121858169:C:G	50	100	1	0.01017
11:121858182:G:A	50	100	1	0.01017
11:121858289:C:T	50	100	0.96	0.0325
11:121858619:A:G	50	96	0.72	0.0472
11:121859036:A:C	50	100	0.99	0.07135
11:121859343:C:T	47	97.9	1	0.03195
11:121859412:T:C	48	89.6	0.98	0.1383
11:121859632:T:C	44	93.2	0.98	0.05483
11:121859633:G:A	44	97.7	1	0.04339
11:121859915:G:A	50	100	0.99	0.1144
11:121860028:T:C	50	98	0.98	0.1004
11:121860364:C:T	50	100	0.99	0.1478
11:121860365:C:A	50	100	0.98	0.01107
11:121860430:G:A	49	98	0.98	0.1004
11:121860503:C:T	50	100	0.99	0.1641
11:121860614:G:T	47	100	0.92	0.01144
11:121860684:A:G	48	95.8	0.96	0.1053
11:121860685:A:G	46	97.8	0.99	0.1567
11:121860707:A:T	50	100	0.97	0.02524
11:121860728:C:T	50	100	0.99	0.1144
11:121860826:T:C	50	100	0.99	0.1169
11:121860904:T:G	50	100	1	0.03159
11:121861201:G:A	50	100	1	0.01834
11:121861281:A:T	50	100	1	0.4432
11:121861773:C:A	50	98	0.98	0.04103
11:121862295:A:G	50	100	0.98	0.1004
11:121862533:T:A	50	98	0.98	0.1146
11:121863341:G:A	50	100	0.99	0.1478
11:121864132:G:A	50	100	0.98	0.1581
11:121864200:A:C	50	100	0.99	0.1171
11:121864361:T:C	50	100	0.99	0.07135
11:121864530:G:A	50	100	0.99	0.08588
11:121865274:G:A	50	100	1	0.01035
11:121865963:A:C	50	100	1	0.281
11:121865992:G:T	50	100	0.96	0.02524
11:121867090:G:C	50	100	0.95	0.0256
11:121867095:G:C	50	100	1	0.443
11:121867548:T:C	50	100	1	0.3066
11:121867634:T:A	50	100	0.99	0.04521
11:121867660:G:T	50	100	0.99	0.1732
11:121867737:T:C	50	100	1	0.3068
11:121867784:G:A	50	100	1	0.443
11:121867937:A:G	50	100	1	0.01017
11:121867954:C:T	50	100	0.98	0.07244
11:121868580:G:C	50	100	0.99	0.1144
11:121869609:C:A	50	100	0.99	0.1728
11:121869751:T:C	50	100	0.98	0.05465
11:121869901:T:C	50	100	0.99	0.09804
11:121869907:A:C	50	100	0.99	0.1728
11:121870117:T:C	50	100	0.99	0.10780000000000001
11:121870236:T:C	50	100	0.99	0.1173
11:121870277:C:T	50	100	0.95	0.0256
11:121870684:T:G	50	100	1	0.01017
11:121871470:C:T	50	100	0.99	0.0935
11:121871834:G:A	50	98	0.63	0.01144
11:121871959:A:C	50	100	0.99	0.1229
11:121872429:A:G	50	100	1	0.01017
11:121872449:A:G	50	100	1	0.01017
11:121872491:G:A	50	100	0.99	0.1186
11:121872512:C:T	50	100	0.99	0.1186
11:121872925:C:T	50	100	1	0.03159
11:121873082:A:G	50	100	1	0.03159
11:121873173:G:C	50	100	0.98	0.1449
11:121873470:A:G	50	100	0.99	0.08642
11:121873538:C:A	50	100	0.99	0.1672
11:121873661:G:C	50	100	0.98	0.4446
11:121873795:C:T	50	100	1	0.02397
11:121874239:T:C	50	100	0.96	0.03776
11:121874952:T:C	50	100	0.98	0.04267
11:121875174:G:A	50	100	1	0.01997
11:121875387:A:G	50	100	1	0.449
11:121875632:T:C	50	100	1	0.08243
11:121876290:A:G	50	96	0.83	0.01253
11:121876762:C:A	50	100	0.91	0.0118
11:121876964:G:T	50	100	1	0.02397
11:121877020:G:A	50	100	1	0.1494
11:121877515:G:A	50	96	0.77	0.02778
11:121877532:T:C	50	100	0.99	0.3938
11:121878997:G:C	50	100	0.98	0.1131
11:121879017:A:G	50	100	1	0.1585
11:121879370:C:A	50	100	0.99	0.06917
11:121879497:G:A	50	100	1	0.07317
11:121879985:A:C	50	100	1	0.07988
11:121880506:A:G	50	100	0.99	0.1541
11:121880719:T:C	50	100	0.99	0.4686
11:121880770:A:G	50	100	0.99	0.4686
11:121881604:T:C	50	100	0.99	0.1585
11:121882169:T:C	50	98	1	0.4849
11:121882186:T:C	50	98	0.99	0.4675
11:121882340:C:T	50	98	0.99	0.4675
11:121882620:T:C	50	100	0.98	0.08261
11:121882844:C:T	50	100	0.91	0.01071
11:121883088:G:T	50	98	0.91	0.0305
11:121883580:C:A	50	98	0.96	0.2723
11:121883926:T:C	50	100	0.9	0.05519
11:121884036:C:A	50	98	0.97	0.4256
11:121884232:G:T	50	100	0.98	0.01979
11:121884486:T:C	50	100	0.98	0.1416
11:121885175:G:A	50	100	0.96	0.01725
11:121886382:G:A	50	96	0.98	0.4145
11:121886633:G:A	50	100	0.99	0.01979
11:121886855:C:T	50	100	1	0.0118
11:121888302:C:A	50	98	0.98	0.2821
11:121888304:T:A	50	98	0.98	0.4205
11:121889554:G:A	50	100	0.99	0.07589
11:121889896:A:G	50	100	0.97	0.3095
11:121889954:T:G	50	100	0.77	0.02324
11:121891266:C:T	50	100	1	0.01253
11:121891419:C:T	50	100	0.98	0.4161
11:121891688:G:A	50	100	0.96	0.05392
11:121891750:G:T	50	100	1	0.01198
11:121892128:T:C	50	100	0.98	0.2845
11:121892881:A:T	50	100	0.95	0.05392
11:121892919:T:G	50	100	1	0.01852
11:121893200:C:T	50	100	0.95	0.0256
11:121893526:T:C	50	100	0.98	0.285
11:121893892:G:A	50	100	0.98	0.4159
11:121895782:A:T	50	100	0.98	0.4163
11:121896180:A:G	50	100	0.98	0.2852
11:121896734:G:A	50	100	0.98	0.4219
11:121896984:C:T	46	100	0.83	0.01961
11:121897173:G:A	50	100	0.98	0.4161
11:121897189:G:A	50	100	0.91	0.06336
11:121897226:A:G	50	100	0.96	0.01816
11:121897237:C:T	50	100	0.98	0.4219
11:121897458:G:A	50	100	0.93	0.04139
11:121897512:C:T	50	100	0.88	0.01888
11:121897585:T:C	50	100	0.98	0.4228
11:121898278:T:C	50	100	0.9	0.0679
11:121898411:A:G	50	90	0.93	0.3593
11:121898470:A:G	50	100	1	0.01035
11:121898547:T:C	50	100	0.93	0.07462
11:121898773:G:A	50	80	0.77	0.2375
11:121898969:T:C	50	98	0.92	0.02215
11:121899405:A:G	50	98	0.95	0.2633
11:121900362:T:C	50	100	0.98	0.3099
11:121900752:T:C	50	98	0.98	0.2582
11:121901199:G:A	50	100	0.94	0.01253
11:121901216:C:G	50	96	0.99	0.2525
11:121901387:C:G	50	98	0.99	0.4463
11:121901716:C:T	50	96	0.97	0.05156
11:121902047:G:A	50	100	0.97	0.05701
11:121902084:T:A	50	94	0.98	0.2406
11:121902275:A:G	50	98	0.98	0.2689
11:121902882:C:T	50	100	0.74	0.01107
11:121902928:A:C	50	100	0.99	0.419
11:121903997:G:T	50	96	1	0.2694
11:121904141:G:T	50	96	1	0.2869
11:121904442:C:G	50	100	1	0.01471
11:121904447:C:T	50	96	0.99	0.2545
11:121904581:G:A	50	96	1	0.2712
11:121904930:C:A	50	98	0.77	0.03395
11:121905617:G:A	46	97.8	0.99	0.2692
11:121905849:C:T	50	100	0.86	0.01144
11:121905883:G:A	50	100	1	0.4455
11:121905923:G:A	50	100	0.98	0.1963
11:121905980:G:A	50	96	0.98	0.2562
11:121906153:T:G	50	96	0.99	0.2843
11:121906627:T:C	50	100	1	0.4454
11:121906817:G:A	50	100	0.93	0.01634
11:121906835:C:T	50	100	1	0.0138
11:121906935:G:A	50	96	0.95	0.3183
11:121907372:A:G	50	100	1	0.3301
11:121907863:A:T	50	98	0.87	0.04158
11:121908257:G:C	50	96	1	0.2578
11:121908356:T:C	50	100	1	0.01507
11:121908384:C:G	50	100	1	0.4455
11:121908759:T:C	50	100	1	0.4428
11:121908833:T:G	50	98	1	0.01452
11:121908835:C:T	50	100	0.99	0.2248
11:121908956:T:C	50	98	1	0.2965
11:121908979:A:G	50	100	1	0.4428
11:121908992:C:T	50	100	0.96	0.04303
11:121909411:A:G	50	100	1	0.4455
11:121909467:C:G	50	100	1	0.4428
11:121909505:A:G	50	96	1	0.2843
11:121909774:G:C	50	100	1	0.4539
11:121909923:A:G	50	96	1	0.2649
11:121910141:G:T	50	96	0.99	0.2538
11:121910261:C:T	50	100	1	0.4455
11:121910386:C:T	50	100	0.78	0.01543
11:121911417:C:T	50	100	1	0.01725
11:121911493:A:G	50	100	1	0.443
11:121911766:A:G	50	100	1	0.3108
11:121912061:A:G	49	95.9	1	0.01434
11:121912598:C:T	50	100	1	0.4455
11:121912752:C:A	50	100	1	0.4455
11:121912768:A:G	50	100	1	0.4455
11:121913086:T:C	50	100	1	0.4455
11:121913087:G:A	50	100	1	0.4461
11:121913179:T:G	50	100	1	0.4455
11:121913374:G:A	50	100	1	0.01325
11:121913613:C:T	50	94	0.63	0.02687
11:121913906:C:T	50	100	1	0.3079
11:121914436:C:A	50	100	1	0.4457
11:121915108:T:A	50	100	1	0.4441
11:121915150:T:G	50	100	1	0.2288
11:121915342:G:A	50	100	1	0.4437
11:121915479:A:C	50	100	1	0.2288
11:121915485:T:C	50	100	1	0.0561
11:121915684:G:A	50	98	1	0.01434
11:121915742:G:C	50	100	1	0.2288
11:121916033:A:G	50	98	1	0.01434
11:121916835:C:T	50	100	1	0.01543
11:121918043:G:A	50	100	0.99	0.1614
11:121918200:T:G	50	100	1	0.02633
11:121918385:G:T	50	100	1	0.4299
11:121918541:C:G	50	100	1	0.4305
11:121918747:T:C	50	100	1	0.02633
11:121918780:A:G	50	100	0.73	0.01071
11:121918813:G:A	50	100	0.86	0.01144
11:121918883:A:C	50	100	1	0.4305
11:121918924:G:A	50	100	1	0.4437
11:121918929:G:A	50	100	1	0.2594
11:121919021:T:A	50	100	1	0.2958
11:121919267:T:G	50	100	1	0.4305
11:121919650:C:T	50	100	1	0.2262
11:121920004:G:A	50	100	0.98	0.06935
11:121920331:A:G	50	100	1	0.2958
11:121920724:G:A	50	100	1	0.01307
11:121920768:A:C	50	100	0.98	0.02869
11:121921026:C:A	50	100	1	0.05574
11:121921370:C:T	50	100	1	0.293
11:121921424:A:G	50	100	1	0.0561
11:121921886:C:T	50	100	1	0.01416
11:121922413:C:T	50	100	1	0.4292
11:121922427:A:C	50	100	1	0.3115
11:121922499:A:G	50	100	1	0.2289
11:121922873:A:G	50	100	0.98	0.02869
11:121922978:G:A	50	100	0.96	0.06935
11:121923149:G:A	50	100	1	0.2593
11:121923187:T:C	50	100	1	0.2302
11:121923286:T:C	50	100	1	0.4336
11:121923478:A:G	50	100	1	0.2912
11:121923878:T:A	50	100	0.98	0.03032
11:121924111:T:G	50	100	0.98	0.03032
11:121924202:A:G	50	100	1	0.02633
11:121924225:G:T	50	100	0.98	0.0699
11:121924553:C:A	50	100	1	0.02633
11:121924818:C:G	50	100	0.99	0.2714
11:121925957:T:C	50	100	0.98	0.09296
11:121926440:G:A	50	100	1	0.01325
11:121926531:T:C	50	98	0.99	0.4047
11:121926780:C:G	50	100	1	0.01416
11:121926814:G:T	50	100	0.99	0.3097
11:121926915:T:C	50	100	1	0.226
11:121926990:C:T	50	100	0.99	0.05755
11:121927189:G:A	50	100	0.98	0.2712
11:121927211:G:C	50	100	1	0.01416
11:121927409:A:C	50	100	1	0.2242
11:121927781:G:A	50	100	1	0.3214
11:121928032:A:G	50	100	0.99	0.3731
11:121928033:G:A	50	100	1	0.01416
11:121928129:C:T	50	100	0.97	0.09368
11:121928362:T:C	50	100	0.96	0.09332
11:121928371:C:G	50	100	0.99	0.2235
11:121928592:G:T	50	100	1	0.3253
11:121930263:G:A	50	100	0.98	0.2195
11:121930397:C:A	50	98	0.9	0.01235
11:121930421:T:C	50	100	0.97	0.2255
11:121930527:G:A	50	100	0.9	0.01235
11:121932306:C:T	50	100	0.99	0.1983
11:121932333:C:T	50	100	1	0.1935
11:121932806:T:A	50	100	0.95	0.12
11:121933381:C:T	50	100	0.92	0.01344
11:121933419:T:G	50	100	0.99	0.2239
11:121933497:C:T	50	100	0.92	0.01253
11:121933698:C:T	50	98	0.86	0.04194
11:121934184:A:C	50	100	0.99	0.268
11:121934554:G:A	50	100	1	0.2064
11:121934618:A:G	50	98	0.78	0.04285
11:121934810:T:C	50	100	0.91	0.01235
11:121934836:T:C	50	100	0.99	0.06917
11:121934875:T:C	50	100	0.97	0.1837
11:121934966:G:A	50	100	0.99	0.1843
11:121935130:A:G	50	100	1	0.2048
11:121935425:A:C	50	100	0.77	0.01434
11:121935588:G:T	48	100	0.94	0.01507
11:121935703:C:A	50	100	0.99	0.224
11:121936521:G:C	50	100	0.99	0.06917
11:121936796:G:A	50	98	1	0.2925
11:121936898:A:G	50	100	0.83	0.01344
11:121936899:G:T	50	100	0.87	0.01979
11:121937064:T:C	50	100	0.99	0.4167
11:121937273:A:G	50	100	1	0.2934
11:121937316:G:A	50	100	0.97	0.1231
11:121937587:A:T	37	100	0.62	0.01707
11:121937820:G:C	50	100	0.99	0.4167
11:121937939:A:T	50	100	1	0.1983
11:121938160:T:C	50	100	0.99	0.3535
11:121938310:A:G	50	98	0.99	0.2139
11:121938359:C:T	50	100	0.97	0.04702
11:121938679:C:T	50	98	0.62	0.01997
11:121938717:T:C	50	100	0.99	0.2273
11:121939385:G:A	50	100	0.99	0.1338
11:121939432:C:T	50	100	0.99	0.01906
11:121939497:T:C	50	100	1	0.2954
11:121939523:G:A	50	100	1	0.3489
11:121939825:G:C	50	100	0.99	0.4138
11:121939844:C:T	50	100	0.99	0.2246
11:121939959:G:A	50	100	1	0.3564
11:121939995:C:T	50	100	1	0.2792
11:121940088:A:G	50	100	1	0.1934
11:121940184:G:A	50	100	1	0.05919
11:121940253:A:T	50	100	1	0.2803
11:121940722:G:A	50	100	1	0.4212
11:121940767:G:A	50	100	0.99	0.2277
11:121940788:C:T	50	100	0.77	0.02215
11:121941019:A:G	50	98	0.99	0.4218
11:121941380:T:C	50	96	0.99	0.2275
11:121941382:T:C	47	93.6	0.99	0.1948
11:121941498:G:A	50	100	0.99	0.3508
11:121941810:C:A	50	100	0.98	0.1425
11:121942083:G:A	50	98	0.67	0.01362
11:121942358:G:A	50	100	0.99	0.2277
11:121942513:C:T	50	100	1	0.05628
11:121942557:A:G	50	100	1	0.02469
11:121942560:A:G	50	100	1	0.05664
11:121942585:A:G	50	100	1	0.05646
11:121942659:C:T	50	100	0.99	0.2244
11:121942660:G:A	50	100	1	0.2794
11:121942858:A:G	50	100	0.97	0.01198
11:121943223:T:C	50	100	1	0.2861
11:121943505:C:T	50	100	1	0.1937
11:121943508:C:T	50	100	0.8	0.01289
11:121943988:A:G	50	98	0.99	0.228
11:121944387:G:A	50	100	1	0.1939
11:121944494:C:T	50	100	0.95	0.02469
11:121944715:G:A	50	100	1	0.2792
11:121944754:G:A	50	100	1	0.2874
11:121944758:C:T	50	100	1	0.4225
11:121944783:C:T	50	100	1	0.4225
11:121945156:C:A	50	100	1	0.4227
11:121945436:G:A	50	100	0.99	0.2275
11:121945754:G:A	50	100	1	0.1425
11:121945822:A:G	50	100	0.99	0.2279
11:121946170:G:A	50	100	0.88	0.01271
11:121946212:A:G	50	98	0.98	0.3395
11:121946401:A:G	50	100	0.97	0.07534
11:121946853:C:T	50	100	0.93	0.02505
11:121946994:A:G	50	98	1	0.1948
11:121947452:C:T	50	100	0.99	0.1349
11:121947759:G:A	50	98	0.99	0.3368
11:121947838:G:A	50	100	0.99	0.05719
11:121948029:C:G	50	98	0.99	0.2044
11:121948907:G:A	50	100	0.99	0.1423
11:121949113:C:T	50	100	1	0.1363
11:121949308:G:A	50	100	1	0.05646
11:121949790:C:T	50	100	1	0.06354
11:121950026:G:A	50	98	1	0.01253
11:121950348:G:A	50	100	0.99	0.06118
11:121950985:A:G	50	100	0.99	0.2422
11:121951155:C:T	50	100	0.98	0.2335
11:121951404:C:A	50	98	0.98	0.337
11:121951657:A:C	50	100	0.98	0.2271
11:121951665:A:G	50	100	1	0.01253
11:121951948:A:G	50	100	0.98	0.2269
11:121952279:C:T	50	100	0.97	0.06917
11:121952496:T:C	50	100	0.97	0.4247
11:121952654:T:A	49	98	0.85	0.01035
11:121952656:A:T	50	80	0.93	0.4234
11:121952660:A:T	50	88	0.9	0.2901
11:121952662:A:T	50	92	0.92	0.3097
11:121952664:A:T	49	87.8	0.89	0.08696
11:121952669:C:T	47	93.6	0.95	0.2622
11:121952671:C:T	50	96	0.62	0.01688
11:121952694:A:T	49	95.9	0.97	0.4292
11:121953081:G:T	50	100	0.97	0.1848
11:121953371:T:G	50	100	0.98	0.01906
11:121953424:G:A	50	100	0.97	0.4201
11:121953463:G:C	50	100	0.97	0.4259
11:121953952:C:T	50	100	0.98	0.01253
11:121953975:C:T	50	98	0.94	0.3557
11:121953993:A:G	50	100	0.94	0.1999
11:121954117:G:A	50	100	0.88	0.02524
11:121954140:C:T	50	96	0.86	0.3958
11:121954285:C:T	50	98	0.76	0.02052
11:121954640:T:C	50	96	0.86	0.06972
11:121955186:C:T	50	100	0.66	0.01598
11:121955716:T:G	50	100	0.9	0.08696
11:121955789:G:A	50	100	0.93	0.2289
11:121956116:C:T	50	100	0.93	0.2295
11:121956205:T:C	50	100	0.94	0.01071
11:121956617:A:G	50	94	0.87	0.4199
11:121956679:A:T	50	98	0.93	0.234
11:121956780:A:G	50	100	0.86	0.03014
11:121956839:G:T	50	100	0.88	0.08715
11:121957529:C:T	50	100	0.92	0.4455
11:121958000:G:A	50	100	0.95	0.06627
11:121958051:G:T	50	100	0.95	0.06663
11:121958350:G:A	50	100	0.86	0.08733
11:121958475:C:T	50	96	0.78	0.228
11:121959108:G:A	50	100	0.9	0.03159
11:121959268:C:T	50	100	0.94	0.2302
11:121959464:C:T	50	96	0.81	0.07317
11:121959531:C:T	50	100	0.94	0.2293
11:121960047:C:A	50	100	0.86	0.03195
11:121960215:G:C	50	96	0.88	0.4325
11:121960274:C:T	50	96	0.76	0.171
11:121960293:A:G	50	100	0.92	0.3707
11:121960360:C:T	50	100	0.85	0.01053
11:121960431:A:G	50	96	0.88	0.429
11:121960529:G:T	50	100	0.94	0.2284
11:121960816:G:A	50	98	0.78	0.2402
11:121961130:G:A	50	100	0.71	0.01362
11:121961896:A:C	50	98	0.84	0.0305
11:121961951:G:A	50	98	0.89	0.4746
11:121962248:C:A	50	100	0.89	0.2322
11:121962537:C:A	50	96	0.83	0.1574
11:121962578:C:T	50	100	0.72	0.2086
11:121963160:C:T	50	94	0.82	0.3177
11:121963237:C:T	50	100	0.66	0.03341
11:121963392:G:A	50	98	0.93	0.05973
11:121963915:T:C	50	100	0.91	0.06318
11:121964121:A:G	50	100	0.95	0.03976
11:121964594:C:G	50	100	0.91	0.09277
11:121964681:T:C	50	100	0.98	0.4882
11:121965862:A:T	50	98	0.96	0.1694
11:121966457:G:A	50	100	0.79	0.01271
11:121966746:C:T	50	100	0.98	0.486
11:121966878:C:T	50	100	1	0.03086
11:121966885:G:A	50	100	0.99	0.04031
11:121967470:C:T	50	100	1	0.03086
11:121968093:A:G	50	100	0.9	0.02088
11:121968118:C:T	50	100	0.92	0.01035
11:121968542:A:G	50	100	1	0.0207
11:121968592:C:T	50	100	0.67	0.01017
11:121969506:T:C	50	100	0.95	0.06935
11:121969573:G:A	50	100	1	0.04067
11:121969891:G:A	50	100	1	0.04067
11:121970121:T:G	50	100	1	0.04085
11:121970291:A:G	50	98	0.94	0.0236
11:121970352:G:A	50	100	1	0.04067
11:121970421:G:A	50	100	1	0.0207
11:121970454:A:C	50	100	1	0.04067
11:121970612:T:C	50	100	0.99	0.4869
11:121970696:T:C	50	100	1	0.04067
11:121970904:A:G	50	100	1	0.04085
11:121970907:A:G	50	100	1	0.488
11:121971030:A:G	50	100	0.8	0.03758
11:121971171:G:A	50	98	0.87	0.01144
11:121971543:A:G	50	100	1	0.04067
11:121971818:C:T	50	100	0.96	0.1245
11:121972036:A:G	50	100	0.99	0.4464
11:121972147:C:T	50	100	1	0.4887
11:121972472:T:C	50	100	1	0.04412
11:121973066:G:A	50	96	0.79	0.02941
11:121973810:T:A	50	100	1	0.04357
11:121974104:G:A	50	98	0.88	0.02705
11:121974453:T:A	50	100	1	0.4887
11:121974524:C:T	50	98	0.94	0.02342
11:121974542:T:C	50	100	1	0.04412
11:121974998:G:A	50	98	0.89	0.01616
11:121975226:T:C	50	100	1	0.4902
11:121975402:C:A	50	100	0.92	0.01144
11:121975712:C:T	50	100	1	0.4889
11:121975907:A:C	50	100	1	0.03141
11:121976257:G:A	50	100	1	0.4887
11:121976678:A:C	50	100	0.96	0.4366
11:121976989:C:T	50	100	0.95	0.0207
11:121977039:A:C	50	100	0.97	0.159
11:121977208:C:T	50	100	0.82	0.02469
11:121977308:G:A	50	100	0.99	0.4902
11:121977529:G:A	50	98	0.94	0.02342
11:121977722:C:T	50	100	0.96	0.06954
11:121978829:A:T	50	100	1	0.4886
11:121978905:G:C	50	100	0.97	0.03141
11:121979793:C:T	50	100	0.9	0.02015
11:121980252:T:C	50	98	0.98	0.2426
11:121980317:G:A	50	100	0.99	0.486
11:121980370:G:A	50	100	0.99	0.4864
11:121981925:G:A	50	98	0.99	0.2433
11:121982118:A:G	50	96	1	0.01089
11:121982527:T:C	50	100	1	0.03758
11:121982692:T:C	50	100	1	0.4893
11:121982767:C:T	50	100	1	0.4889
11:121983512:A:G	50	100	0.94	0.06845
11:121983680:T:G	50	100	1	0.4851
11:121984939:C:T	50	100	1	0.4895
11:121985228:T:A	50	98	0.92	0.04466
11:121985511:T:C	50	100	0.98	0.01525
11:121985612:G:T	50	98	0.96	0.1977
11:121985786:T:C	50	100	1	0.4895
11:121985807:G:A	50	100	1	0.02106
11:121985860:C:T	50	98	0.76	0.07734
11:121986044:C:A	50	100	1	0.4444
11:121986349:T:C	50	100	1	0.02142
11:121986541:C:T	50	100	0.95	0.1518
11:121986763:T:C	50	100	0.99	0.4895
11:121986914:G:C	50	100	1	0.02106
11:121987089:T:C	50	100	0.99	0.4884
11:121987095:T:C	50	98	0.99	0.1932
11:121987718:A:C	50	100	0.94	0.06881
11:121987748:T:A	50	100	0.94	0.1222
11:121987864:G:A	50	100	0.86	0.01271
11:121988168:C:T	50	100	0.76	0.01289
11:121988382:A:G	50	100	0.9	0.02088
11:121988493:A:T	50	100	1	0.03704
11:121988688:A:G	36	97.2	0.64	0.01688
11:121988692:A:G	38	92.1	0.63	0.1098
11:121988696:A:G	36	91.7	0.66	0.1253
11:121988700:A:G	30	93.3	0.7	0.1919
11:121988776:G:A	31	93.5	0.87	0.03831
11:121988852:A:G	23	78.3	0.9	0.4619
11:121988912:A:G	46	93.5	0.61	0.05592
11:121988916:A:G	48	93.8	0.81	0.06917
11:121988920:A:G	49	98	0.62	0.01053
11:121989169:A:G	50	98	0.97	0.0285
11:121989922:C:T	50	98	0.86	0.02651
11:121990410:A:C	50	98	0.98	0.1941
11:121990840:C:T	50	98	0.99	0.4847
11:121991130:A:G	50	98	0.99	0.2431
11:121991875:C:T	50	100	1	0.4446
11:121991983:A:G	50	100	0.99	0.2431
11:121992982:G:C	50	100	0.98	0.4909
11:121993208:G:C	50	100	0.99	0.4898
11:121993258:C:T	50	100	1	0.2426
11:121993594:G:A	50	100	0.92	0.02106
11:121993643:G:A	50	100	0.96	0.2124
11:121993647:G:A	50	100	0.91	0.02669
11:121993673:C:T	50	100	0.92	0.02106
11:121993693:C:T	50	100	0.84	0.04648
11:121994116:G:T	50	100	1	0.03758
11:121994177:G:A	50	100	1	0.2467
11:121994506:C:A	50	100	1	0.4886
11:121994828:A:G	50	100	0.98	0.1474
11:121994855:G:A	50	100	1	0.4444
11:121994956:C:T	50	100	1	0.01071
11:121994983:A:G	50	100	0.92	0.02124
11:121995217:C:T	50	100	0.92	0.02124
11:121996385:T:C	50	100	0.98	0.0285
11:121996493:C:G	50	100	1	0.2429
11:121996803:T:C	50	100	1	0.2429
11:121996992:T:C	50	100	0.99	0.4844
11:121997270:C:A	50	100	0.93	0.01344
11:121998060:A:G	50	100	0.98	0.445
11:121998512:G:A	50	100	0.9	0.02124
11:121998715:C:T	50	100	0.97	0.1741
11:121999668:C:T	50	100	0.99	0.0374
11:122000047:C:A	50	100	0.84	0.02124
11:122000308:C:A	50	100	0.94	0.1147
11:122000421:G:A	50	100	0.83	0.02142
11:122000711:C:T	49	100	0.78	0.02142
11:122000837:C:T	50	100	0.96	0.02669
11:122000857:T:C	50	100	0.96	0.1708
11:122000873:A:C	50	98	0.94	0.4895
11:122000971:C:T	50	100	0.96	0.1748
11:122001519:G:A	50	100	0.99	0.07898
11:122001523:A:G	50	100	0.99	0.01489
11:122001694:G:A	50	100	0.99	0.07534
11:122001709:A:T	50	100	0.92	0.04448
11:122002740:A:G	50	100	0.96	0.1149
11:122003573:C:T	50	100	0.96	0.1247
11:122004297:G:A	50	100	0.83	0.01235
11:122005708:T:C	50	100	0.92	0.01126
11:122005755:G:C	50	100	0.97	0.04775
11:122006016:A:G	50	100	0.87	0.06518
11:122006205:T:G	50	100	0.93	0.09532
11:122006411:G:C	50	100	0.97	0.374
11:122006748:C:A	50	100	0.96	0.01507
11:122008837:T:A	50	100	0.94	0.01961
11:122009076:C:T	50	100	0.99	0.1518
11:122009097:G:T	50	100	0.99	0.03867
11:122009213:A:G	50	100	0.99	0.02941
11:122009230:T:C	50	100	0.98	0.1935
11:122009793:G:A	50	100	0.93	0.159
11:122009912:G:A	50	100	0.99	0.08243
11:122009998:C:T	50	100	0.97	0.05283
11:122010850:A:G	50	100	1	0.02941
11:122010865:T:C	50	100	0.97	0.02415
11:122010883:C:T	50	100	0.98	0.1222
11:122010944:C:T	49	100	0.96	0.01707
11:122011213:T:G	50	100	0.84	0.01144
11:122011571:C:T	50	100	0.98	0.1939
11:122011768:T:A	50	100	0.95	0.4639
11:122011787:T:C	50	100	1	0.06881
11:122011790:A:G	50	100	0.93	0.0167
11:122011986:A:G	50	100	0.99	0.3744
11:122012037:C:G	50	100	0.91	0.01743
11:122012073:C:T	50	100	0.97	0.02415
11:122012224:C:A	50	100	1	0.01561
11:122012531:C:T	50	100	1	0.1521
11:122012766:G:A	50	100	0.98	0.1229
11:122012775:A:G	50	100	0.98	0.1227
11:122013434:G:T	50	100	1	0.01561
11:122013496:G:A	50	100	1	0.08243
11:122013668:T:C	50	100	1	0.01561
11:122013737:C:T	50	100	0.75	0.02052
11:122013773:T:C	50	100	1	0.1523
11:122013883:T:G	50	100	0.99	0.05265
11:122013893:C:A	50	100	1	0.06935
11:122014299:T:C	50	100	0.74	0.02324
11:122014963:A:T	50	100	0.96	0.02415
11:122015096:C:T	50	100	1	0.02923
11:122015161:C:G	50	98	0.89	0.2398
11:122015370:C:T	50	100	0.82	0.1129
11:122015405:A:C	50	100	0.97	0.03885
11:122015495:A:C	50	100	0.98	0.06899
11:122015836:G:C	50	100	0.98	0.06917
11:122016092:C:T	50	100	0.95	0.05265
11:122016096:G:A	50	100	0.98	0.1514
11:122016202:C:T	50	98	0.98	0.3747
11:122016234:C:T	50	100	0.99	0.02923
11:122016304:T:C	50	100	0.98	0.1514
11:122016393:C:T	29	79.3	0.93	0.1943
11:122016534:G:C	48	97.9	0.96	0.06899
11:122016539:T:C	49	95.9	0.94	0.08134
11:122016542:A:C	49	95.9	0.94	0.08152
11:122016563:G:A	45	100	0.95	0.06645
11:122016578:T:C	50	100	0.81	0.01452
11:122016582:T:A	50	98	0.84	0.02288
11:122016606:C:T	48	100	0.93	0.2647
11:122016653:G:C	49	100	0.84	0.01489
11:122016671:A:G	50	98	0.79	0.03214
11:122016724:C:T	47	95.7	0.88	0.1102
11:122016756:C:T	47	93.6	0.87	0.1146
11:122017493:T:C	39	89.7	0.67	0.0325
11:122017819:T:C	50	94	0.7	0.03286
11:122018004:G:T	40	92.5	0.88	0.1124
11:122018143:A:G	50	100	0.69	0.01416
11:122018154:C:G	50	98	0.92	0.1225
11:122018184:T:C	49	100	0.9	0.06518
11:122018240:G:A	47	97.9	0.78	0.02796
11:122018257:G:T	46	93.5	0.85	0.0846
11:122018417:A:G	49	100	0.7	0.01416
11:122018444:T:A	48	95.8	0.93	0.15
11:122018509:A:G	48	97.9	0.68	0.01707
11:122018663:T:A	42	97.6	0.85	0.01616
11:122018868:G:T	49	95.9	0.94	0.1509
11:122018884:C:G	48	97.9	0.94	0.1487
11:122019002:C:G	50	100	0.86	0.01616
11:122019106:C:T	50	100	0.94	0.06609
11:122019181:C:A	50	100	0.88	0.4599
11:122019386:A:G	50	100	1	0.01198
11:122019572:A:G	50	98	0.92	0.3555
11:122020142:C:T	50	100	0.91	0.01652
11:122020366:A:T	50	100	0.75	0.01489
11:122020744:A:G	50	98	0.9	0.01344
11:122021029:T:G	50	100	0.98	0.01725
11:122021099:T:C	50	100	0.91	0.1794
11:122021819:G:T	50	100	0.93	0.01761
11:122021837:C:T	50	100	0.9	0.02179
11:122021838:G:A	50	100	0.9	0.01325
11:122022260:C:T	50	100	0.93	0.1983
11:122022537:T:C	50	100	0.94	0.3805
11:122022674:C:T	50	100	0.95	0.1271
11:122022754:T:A	50	100	0.92	0.02869
11:122022911:T:G	50	100	0.94	0.01816
11:122023286:A:T	50	100	0.96	0.1995
11:122023317:C:T	50	100	0.92	0.1425
11:122023573:T:A	50	100	0.95	0.4633
11:122023614:T:G	50	100	0.98	0.03794
11:122023857:C:T	50	100	0.94	0.4617
11:122025083:T:C	50	100	0.83	0.02596
11:122025235:T:A	50	100	0.92	0.4107
11:122025452:C:T	50	96	0.88	0.2282
11:122025454:C:T	50	96	0.88	0.2275
11:122026102:C:A	50	98	0.73	0.03177
11:122026582:C:G	50	100	0.98	0.01997
11:122026689:G:A	50	100	0.95	0.1118
11:122026740:C:T	50	100	0.96	0.1509
11:122026805:G:T	50	100	0.98	0.1193
11:122027054:A:G	50	100	0.94	0.2387
11:122027510:A:T	50	98	0.92	0.2153
11:122027515:T:C	50	98	0.95	0.2386
11:122027868:C:T	50	98	0.95	0.2259
11:122027919:C:T	50	100	0.97	0.1796
11:122029117:C:T	50	100	0.96	0.03649
11:122029470:T:C	50	100	0.99	0.1097
11:122029694:G:A	50	100	0.99	0.1095
11:122029732:A:G	50	98	0.98	0.3962
11:122030017:G:A	50	100	0.99	0.1089
11:122030128:C:A	50	100	0.98	0.2012
11:122030196:C:T	50	100	0.99	0.1158
11:122030236:C:T	50	100	0.99	0.01797
11:122030670:G:A	50	100	0.99	0.1089
11:122030974:T:A	50	100	0.99	0.1088
11:122031365:C:T	50	100	0.98	0.2533
11:122031642:T:C	50	100	1	0.1124
11:122031887:T:A	50	100	0.98	0.03631
11:122032235:G:A	50	100	0.97	0.2309
11:122033001:T:G	50	100	0.98	0.0216
11:122033028:C:A	50	98	0.8	0.03304
11:122033226:C:T	50	100	0.98	0.2538
11:122033249:G:C	50	100	1	0.01816
11:122033307:G:C	50	98	0.72	0.01271
11:122033421:G:C	50	100	0.99	0.1038
11:122033569:G:A	50	100	0.66	0.01543
11:122034348:G:A	50	100	0.97	0.2257
11:122034529:A:G	50	100	0.98	0.03613
11:122034777:T:C	49	98	0.96	0.2912
11:122034779:C:T	50	98	0.84	0.03885
11:122034781:C:T	48	95.8	0.69	0.03105
11:122034783:C:T	50	98	0.94	0.02015
11:122035577:C:G	50	100	1	0.0138
11:122035616:C:T	50	100	0.98	0.2044
11:122035970:G:A	50	100	0.99	0.02088
11:122037345:G:A	50	100	0.99	0.3328
11:122037679:T:C	50	100	0.99	0.1649
11:122037983:T:C	50	100	0.99	0.4243
11:122038074:G:C	50	98	0.99	0.03831
11:122038127:G:A	50	100	0.99	0.165
11:122038140:A:G	50	100	0.99	0.4668
11:122038152:C:T	50	100	1	0.02469
11:122038381:G:A	50	100	0.99	0.07934
11:122038970:C:G	50	98	0.98	0.2618
11:122039291:C:A	50	100	0.99	0.4252
11:122039858:C:G	50	100	0.98	0.02197
11:122039956:A:G	50	100	1	0.01543
11:122040282:G:A	50	100	1	0.1057
11:122040392:A:G	50	98	0.99	0.03813
11:122040500:C:T	50	100	0.99	0.4245
11:122041291:C:A	50	100	0.98	0.05356
11:122041851:C:A	50	100	0.99	0.0276
11:122042249:C:T	50	100	0.99	0.43120000000000003
11:122042501:G:A	50	100	0.93	0.1636
11:122042522:G:A	50	100	1	0.484
11:122042838:G:A	50	100	1	0.4759
11:122042869:A:G	50	100	0.98	0.01816
11:122043099:C:T	50	100	1	0.03885
11:122043178:A:G	50	100	1	0.01743
11:122043217:G:T	50	100	1	0.1443
11:122043225:C:T	50	98	0.67	0.03177
11:122043239:C:T	50	100	1	0.1443
11:122043332:G:A	50	100	1	0.03813
11:122043743:A:G	50	100	1	0.07698
11:122043850:T:C	50	100	1	0.1138
11:122043995:A:G	50	100	0.86	0.03123
11:122044270:C:A	50	100	1	0.03867
11:122044520:G:A	50	100	0.98	0.02251
11:122044587:A:C	50	100	1	0.03813
11:122044788:T:A	50	98	0.93	0.1919
11:122044789:A:T	49	91.8	0.62	0.01398
11:122044863:A:T	50	100	1	0.1153
11:122045272:G:T	50	100	1	0.2542
11:122045712:C:T	50	100	1	0.03976
11:122045955:A:C	50	100	1	0.4488
11:122046133:C:T	50	100	1	0.4985
11:122046196:A:G	50	100	1	0.2627
11:122046243:A:C	50	100	0.98	0.02269
11:122046375:A:T	50	100	0.99	0.2656
11:122046455:T:C	50	100	1	0.4944
11:122046462:C:T	50	100	1	0.2685
11:122047196:A:C	50	100	1	0.1741
11:122047270:A:G	50	98	1	0.2614
11:122047863:C:A	50	100	1	0.01271
11:122049178:G:C	50	100	1	0.0187
11:122049285:T:A	50	100	1	0.02397
11:122049286:A:T	49	95.9	0.7	0.01198
11:122049305:C:T	50	100	1	0.04285
11:122049353:G:A	50	100	1	0.0394
11:122049409:A:G	50	98	1	0.4675
11:122049628:T:C	50	100	1	0.2124
11:122049719:T:C	50	98	1	0.4624
11:122050094:T:C	50	100	1	0.05628
11:122050809:C:T	50	100	0.96	0.01997
11:122051479:T:G	50	100	0.99	0.1048
11:122051556:T:G	50	100	0.99	0.1062
11:122051577:A:C	50	100	1	0.01344
11:122051610:C:G	50	100	0.99	0.2885
11:122051667:G:A	50	100	0.99	0.2487
11:122051695:A:G	50	100	1	0.01344
11:122051879:G:A	50	100	0.99	0.3041
11:122051891:C:A	50	100	1	0.01779
11:122052189:G:A	50	100	1	0.05556
11:122052502:C:T	50	100	1	0.4631
11:122052659:A:G	50	100	1	0.01362
11:122052976:A:T	50	100	1	0.01362
11:122053223:A:C	50	100	1	0.02397
11:122053246:C:T	50	100	0.61	0.01707
11:122053541:G:C	50	100	1	0.4236
11:122053572:G:A	50	100	1	0.01362
11:122053719:A:C	50	100	1	0.01362
11:122053970:C:T	50	100	1	0.01888
11:122054031:G:A	50	100	1	0.03922
11:122054193:C:T	50	100	0.97	0.02033
11:122054559:T:C	50	100	0.98	0.01906
11:122054623:G:A	50	100	1	0.01325
11:122054891:A:C	50	100	1	0.4256
11:122054904:C:T	50	100	1	0.0561
11:122055260:C:A	50	100	1	0.0187
11:122055836:G:A	50	100	1	0.04158
11:122056164:T:C	50	100	0.99	0.1489
11:122056460:C:A	50	100	0.96	0.01416
11:122057258:C:T	50	100	1	0.02397
11:122057711:C:G	50	100	0.99	0.1483
11:122058166:A:G	50	100	0.99	0.1984
11:122058246:C:T	50	100	0.99	0.1485
11:122058495:G:A	50	98	0.99	0.2542
11:122058519:A:G	50	100	0.99	0.2268
11:122059067:G:A	50	100	1	0.05065
11:122060152:G:A	50	100	0.98	0.1836
11:122060166:T:A	50	100	0.99	0.1988
11:122060471:T:C	49	98	0.89	0.0138
11:122060485:T:A	42	88.1	0.67	0.08787
11:122060839:A:C	50	98	0.99	0.2268
11:122060854:T:C	50	98	0.98	0.01906
11:122061091:G:T	50	100	0.95	0.02741
11:122061776:T:C	50	100	1	0.4154
11:122062200:A:C	50	100	0.99	0.2616
11:122062215:A:C	50	100	0.98	0.01888
11:122062386:C:T	50	100	1	0.1492
11:122062397:G:A	50	100	1	0.0138
11:122062526:C:T	50	100	0.98	0.01961
11:122062684:A:G	50	100	0.99	0.218
11:122063469:T:C	50	100	0.99	0.1071
11:122063866:G:A	50	100	1	0.01743
11:122063955:C:A	50	100	0.99	0.05247
11:122064440:A:G	50	100	0.99	0.4239
11:122064468:C:T	50	100	0.99	0.05211
11:122064895:T:C	50	100	0.99	0.2266
11:122065152:T:C	50	100	0.99	0.3569
11:122065484:C:A	50	100	0.88	0.05065
11:122065712:G:A	50	100	1	0.02179
11:122065782:T:C	50	100	0.98	0.2309
11:122066776:T:C	50	100	0.96	0.3938
11:122066886:C:T	50	100	0.98	0.183
11:122066933:A:G	50	100	0.97	0.02106
11:122067224:T:C	50	100	0.99	0.1338
11:122067315:A:T	50	100	1	0.01452
11:122067386:T:A	50	100	0.96	0.03649
11:122067419:C:T	50	98	0.86	0.01725
11:122067539:G:A	50	98	1	0.04267
11:122067819:T:G	50	98	0.98	0.4321
11:122068237:T:C	50	100	0.98	0.4477
11:122068520:C:T	50	98	1	0.04267
11:122068542:C:T	50	100	1	0.01017
11:122068554:A:G	50	100	0.98	0.1569
11:122068654:T:C	50	98	0.88	0.01816
11:122068707:T:C	50	100	0.7	0.02941
11:122068845:A:G	50	100	0.99	0.1353
11:122069268:A:G	50	100	0.98	0.4165
11:122069703:A:G	50	98	0.98	0.4838
11:122069731:C:T	50	100	0.99	0.01652
11:122069810:A:G	50	100	1	0.01017
11:122070404:A:T	50	92	0.78	0.03885
11:122070406:A:T	50	100	0.98	0.1354
11:122070835:G:C	50	100	1	0.01017
11:122071498:T:A	45	80	0.89	0.1883
11:122071500:T:A	42	78.6	0.93	0.4237
11:122071613:T:C	50	100	0.98	0.4158
11:122071686:C:T	50	100	1	0.0216
11:122071795:A:C	50	100	1	0.1331
11:122071804:C:G	50	100	0.98	0.4352
11:122071891:G:A	50	100	0.99	0.3562
11:122071905:G:A	50	100	1	0.03813
11:122072186:C:T	50	100	0.98	0.01144
11:122072273:C:G	50	100	0.98	0.01126
11:122073976:G:A	50	96	0.98	0.2224
11:122074158:A:G	50	100	0.97	0.01126
11:122075548:C:T	50	100	1	0.1598
11:122075752:A:T	50	100	1	0.1599
11:122077901:G:A	50	100	0.99	0.4
11:122078046:A:G	50	96	0.98	0.2832
11:122078232:G:A	50	100	0.98	0.3998
11:122078710:A:G	50	100	0.95	0.04248
11:122078945:G:A	50	100	0.99	0.2329
11:122079121:G:A	50	100	0.91	0.07208
11:122080141:G:T	49	100	0.99	0.0955
11:122080755:A:G	50	98	0.98	0.2498
11:122080781:C:A	50	98	0.92	0.01797
11:122080943:G:A	50	100	0.99	0.01035
11:122080951:C:G	50	100	1	0.04666
11:122080954:A:G	50	98	0.98	0.2502
11:122081350:C:G	50	100	0.99	0.05065
11:122081440:A:T	50	98	0.99	0.2674
11:122081840:A:C	50	96	0.98	0.3511
11:122081845:A:C	50	92	0.96	0.209
11:122081878:A:G	50	100	0.99	0.09604
11:122082819:A:G	50	100	0.99	0.01471
11:122083949:G:A	50	100	0.98	0.2311
11:122084391:G:A	50	100	1	0.03522
11:122084575:G:A	50	100	0.88	0.05192
11:122084754:T:C	50	100	0.98	0.1291
11:122084816:A:T	49	100	0.99	0.2021
11:122084876:T:C	49	100	0.98	0.01017
11:122084987:A:T	47	83	0.67	0.1013
11:122085770:T:C	50	100	1	0.03522
11:122086108:C:G	50	100	0.93	0.04049
11:122086123:C:T	50	100	0.98	0.2231
11:122086300:T:G	50	100	0.97	0.01089
11:122087072:G:A	50	98	0.98	0.2524
11:122087260:G:A	50	98	0.98	0.3292
11:122087312:G:C	50	100	0.99	0.02179
11:122087841:G:A	50	98	0.97	0.3495
11:122088361:G:T	50	98	0.95	0.1509
11:122088686:C:T	50	98	0.98	0.2527
11:122088832:A:C	50	100	0.98	0.01017
11:122089549:G:A	50	98	0.98	0.2347
11:122091064:C:T	50	100	1	0.02741
11:122091791:A:G	50	96	0.98	0.3277
11:122092217:G:A	50	100	0.99	0.01271
11:122092309:C:T	50	98	0.77	0.03214
11:122092316:G:A	50	100	0.99	0.01271
11:122093469:G:A	50	100	0.96	0.01307
11:122093638:A:G	50	98	0.98	0.2556
11:122093861:G:A	50	100	0.97	0.384
11:122094284:T:C	50	100	0.98	0.09713
11:122094504:T:C	50	96	0.99	0.2099
11:122095126:T:C	50	96	0.97	0.2852
11:122097059:C:T	50	100	0.99	0.01053
11:122097375:C:T	50	100	0.96	0.01797
11:122097442:A:G	50	98	0.94	0.1442
11:122098110:C:T	50	98	0.97	0.2139
11:122098234:G:A	50	98	0.95	0.05029
11:122098883:G:C	50	94	0.95	0.274
11:122099276:C:T	50	100	0.98	0.02142
11:122099561:C:T	50	94	0.95	0.2731
11:122100038:T:G	50	96	0.92	0.1879
11:122100072:C:T	50	94	0.96	0.2053
11:122100390:G:C	50	98	0.85	0.09132
11:122100667:G:C	43	95.3	0.91	0.02142
11:122101091:A:T	50	94	0.66	0.1118
11:122101224:G:C	50	96	0.8	0.02977
11:122102578:T:C	50	94	0.7	0.07317
11:122102833:A:G	50	96	0.72	0.1302
11:122102841:G:A	50	98	0.76	0.4995
11:122103051:G:A	50	100	0.81	0.01071
11:122104214:A:C	50	100	0.83	0.01144
11:122104324:T:C	50	100	0.84	0.02433
11:122104721:T:C	50	100	0.87	0.02451
11:122104919:G:C	50	100	0.9	0.03086
11:122105786:G:T	50	100	0.81	0.01852
11:122105919:G:C	50	100	0.93	0.02905
11:122106239:C:T	50	100	0.93	0.02088
11:122106620:T:G	50	100	0.88	0.02887
11:122107043:G:C	50	96	0.92	0.4915
11:122107103:A:G	50	98	0.75	0.02015
11:122107175:C:G	50	100	0.93	0.02179
11:122107194:G:A	50	96	0.92	0.4933
11:122108022:G:A	50	100	0.91	0.02887
11:122108077:C:T	50	100	0.94	0.01107
11:122108090:A:G	50	100	0.91	0.02887
11:122108145:A:C	50	100	0.94	0.01126
11:122108657:G:C	50	96	0.84	0.1819
11:122108970:A:C	50	100	0.91	0.05628
11:122109112:G:A	50	100	0.93	0.02269
11:122109239:G:A	50	100	0.91	0.197
11:122109365:C:T	50	100	0.93	0.02142
11:122109416:T:C	50	100	0.86	0.02342
11:122109588:T:C	50	100	0.99	0.0512
11:122110328:A:G	50	100	0.99	0.02052
11:122110425:C:A	50	100	0.96	0.07081
11:122110747:T:C	50	98	0.96	0.01852
11:122110794:G:A	50	100	0.95	0.07099
11:122110855:G:A	50	100	1	0.02052
11:122111521:A:T	50	100	0.98	0.136
11:122111541:C:A	50	100	0.99	0.01797
11:122111635:G:T	50	100	0.93	0.01344
11:122111935:G:A	50	100	0.98	0.4163
11:122111999:A:G	50	100	0.98	0.4223
11:122112237:T:C	50	100	0.98	0.4592
11:122112573:C:T	50	98	0.94	0.02269
11:122112662:A:C	50	100	0.98	0.4969
11:122112747:A:G	50	100	0.93	0.01089
11:122113094:A:G	50	100	0.91	0.07081
11:122113164:T:C	50	100	0.97	0.134
11:122113278:G:A	50	100	0.96	0.2776
11:122113528:T:C	50	100	0.96	0.2774
11:122113534:A:G	50	100	0.85	0.01126
11:122113537:T:C	50	100	1	0.02142
11:122113712:C:T	50	100	0.96	0.07171
11:122113763:A:G	50	100	1	0.02015
11:122114345:G:C	50	100	0.97	0.01144
11:122114358:C:T	50	100	0.94	0.1275
11:122114628:A:C	50	100	1	0.07298
11:122114659:A:G	50	100	0.98	0.06536
11:122115696:G:T	50	100	0.92	0.02015
11:122117146:T:C	50	100	1	0.02015
11:122117255:A:T	50	100	1	0.02015
11:122117528:G:T	50	100	0.97	0.4967
11:122117598:G:A	50	100	0.92	0.01071
11:122117687:T:C	50	100	0.99	0.4354
11:122118078:C:T	50	100	0.89	0.01053
11:122118190:T:C	50	100	0.9	0.01053
11:122118291:C:T	50	100	0.96	0.05192
11:122119742:G:A	49	98	0.91	0.03867
11:122119992:A:T	50	100	0.96	0.07934
11:122120283:T:C	50	98	0.98	0.3468
11:122120992:A:G	50	98	0.99	0.429
11:122121233:G:C	50	100	0.98	0.01561
11:122121781:G:A	50	100	0.98	0.03885
11:122122872:C:T	50	98	0.96	0.1186
11:122123258:A:G	50	100	1	0.02142
11:122123885:T:G	50	96	0.97	0.04466
11:122123888:G:C	50	100	1	0.01997
11:122123992:G:T	50	100	0.96	0.0797
11:122124164:C:T	50	100	0.96	0.07135
11:122124299:T:A	50	100	0.9	0.01235
11:122124448:T:A	50	100	0.91	0.04121
11:122125098:G:T	50	98	0.98	0.0374
11:122125553:T:C	50	98	0.99	0.4361
11:122126483:A:G	50	98	1	0.01997
11:122127545:G:T	50	100	0.98	0.4405
11:122127546:C:T	50	98	0.98	0.4397
11:122127696:G:A	50	100	1	0.01888
11:122127840:T:C	50	100	1	0.02651
11:122128479:G:A	50	98	0.98	0.4401
11:122129871:T:C	50	100	1	0.2801
11:122129889:C:T	50	98	0.96	0.01943
11:122130238:C:A	50	100	0.96	0.01852
11:122130851:G:A	50	100	0.99	0.0394
11:122131021:C:T	50	100	0.96	0.01852
11:122131295:G:A	50	100	0.92	0.04339
11:122131843:G:C	50	100	1	0.03813
11:122131896:C:T	50	100	0.99	0.4508
11:122132017:T:C	50	100	0.99	0.4524
11:122132154:G:T	50	98	0.99	0.2997
11:122132665:T:C	50	100	1	0.2805
11:122132874:A:C	50	100	0.94	0.01906
11:122133653:C:A	50	100	0.98	0.1707
11:122133789:A:T	50	98	0.9	0.05156
11:122133837:A:G	50	100	0.99	0.02996
11:122134059:T:C	50	100	0.98	0.01997
11:122134417:A:T	50	100	1	0.4515
11:122134981:A:G	50	100	1	0.4524
11:122135869:C:T	50	100	0.88	0.0256
11:122136302:T:C	50	100	0.79	0.01434
11:122136495:C:T	50	100	0.99	0.02941
11:122136851:G:C	50	100	0.96	0.02669
11:122137098:A:G	50	100	1	0.3827
11:122137149:G:A	49	100	1	0.4935
11:122137807:T:C	50	98	0.97	0.04357
11:122138164:C:G	50	100	1	0.4513
11:122138791:T:A	50	98	1	0.03014
11:122139238:G:T	50	100	0.99	0.4468
11:122139249:C:T	50	98	0.97	0.04503
11:122139277:T:C	50	96	0.97	0.01943
11:122139329:G:A	50	98	0.86	0.01216
11:122139442:C:G	50	100	0.98	0.1287
11:122139472:G:T	50	100	0.99	0.492
11:122139497:T:C	50	100	0.92	0.0118
11:122139516:G:A	50	98	1	0.0394
11:122139517:T:C	50	100	0.92	0.04357
11:122139554:G:C	50	98	1	0.03903
11:122139747:C:G	50	100	0.72	0.02451
11:122139762:T:C	50	100	0.96	0.01797
11:122140047:G:A	50	100	0.97	0.02977
11:122141147:C:A	50	100	0.97	0.06917
11:122141530:G:C	50	100	0.98	0.2386
11:122141769:C:A	50	98	0.97	0.04357
11:122142461:C:T	50	98	1	0.2841
11:122142604:T:C	50	100	0.94	0.02397
11:122142677:C:T	50	98	0.99	0.0423
11:122143184:T:C	50	100	0.95	0.01525
11:122143358:A:G	50	100	1	0.2801
11:122143399:T:C	50	100	0.87	0.03704
11:122143402:C:T	50	100	0.99	0.201
11:122143691:C:T	50	100	1	0.4508
11:122143831:C:T	50	98	1	0.0394
11:122144099:C:A	50	100	0.98	0.06028
11:122144386:A:T	50	98	1	0.0305
11:122144570:A:G	50	100	0.93	0.02142
11:122144661:A:G	50	100	1	0.4519
11:122144804:T:A	49	95.9	0.68	0.02796
11:122145024:C:T	50	98	0.97	0.0394
11:122146306:C:A	50	100	0.96	0.1089
11:122146890:C:T	50	100	0.99	0.4472
11:122147153:G:A	50	98	0.98	0.1055
11:122147254:C:T	49	100	0.97	0.06009
11:122147842:T:C	50	100	1	0.28
11:122148038:A:C	50	98	0.99	0.04248
11:122148238:G:A	50	98	0.96	0.04648
11:122148262:T:A	50	94	0.98	0.287
11:122148303:A:G	50	100	0.99	0.2801
11:122148864:G:A	50	100	0.94	0.03849
11:122149091:C:T	50	100	0.96	0.01816
11:122149215:G:A	50	100	0.96	0.02959
11:122149251:C:T	50	100	0.82	0.03086
11:122149441:A:T	50	100	0.99	0.2843
11:122149455:G:A	50	100	0.96	0.02959
11:122149620:C:A	50	100	0.96	0.1104
11:122150462:T:C	50	100	0.99	0.2821
11:122150502:G:T	50	100	0.99	0.2821
11:122150903:T:C	50	100	0.98	0.04375
11:122151092:C:G	50	100	0.98	0.04375
11:122151119:G:T	50	100	0.98	0.04375
11:122151377:A:T	50	100	0.86	0.01253
11:122152041:G:A	50	100	0.94	0.09332
11:122152219:C:T	50	100	0.95	0.2801
11:122152392:T:C	50	100	0.89	0.01943
11:122152479:A:G	50	98	0.94	0.4036
11:122152803:A:G	50	96	0.91	0.3065
11:122152813:T:A	50	96	0.92	0.4314
11:122152815:T:A	50	96	0.92	0.427
11:122153676:G:A	49	95.9	0.91	0.1432
11:122153731:A:G	48	83.3	0.86	0.2878
11:122154656:G:A	50	100	0.99	0.03922
11:122154830:G:A	50	96	0.69	0.03359
11:122155037:G:A	50	96	0.81	0.07607
11:122155230:C:G	50	92	0.9	0.3059
11:122155353:T:C	50	98	0.84	0.05447
11:122155514:C:G	50	100	1	0.0374
11:122155627:G:A	50	96	0.84	0.01507
11:122155752:C:T	50	94	0.86	0.1309
11:122155781:A:C	50	88	0.89	0.3778
11:122156233:G:A	50	100	1	0.03722
11:122156301:G:C	50	96	0.92	0.1068
11:122156635:G:C	50	98	0.93	0.03177
11:122156909:A:C	47	91.5	0.81	0.2482
11:122158510:T:C	50	100	0.69	0.01325
11:122158621:T:A	49	75.5	0.85	0.3577
11:122158623:T:A	49	75.5	0.81	0.4294
11:122158654:T:C	49	77.6	0.86	0.4541
11:122158658:T:C	49	91.8	0.87	0.1311
11:122158662:T:C	50	98	0.89	0.02015
11:122159283:C:T	50	96	0.75	0.1058
11:122159482:A:G	50	94	0.87	0.313
11:122160038:A:G	50	100	0.98	0.1816
11:122160299:G:C	50	100	0.97	0.05247
11:122160739:G:C	50	100	0.97	0.1309
11:122161200:G:A	50	100	0.99	0.2157
11:122161260:C:G	50	100	0.97	0.3529
11:122161840:G:T	50	100	0.99	0.1605
11:122161975:G:T	50	100	0.97	0.3184
11:122162141:G:A	50	100	0.99	0.2155
11:122162446:A:G	50	100	0.99	0.1605
11:122162509:G:A	50	98	0.93	0.01398
11:122162580:T:C	50	100	1	0.02487
11:122162996:C:T	50	98	0.97	0.01471
11:122163239:G:A	50	100	0.98	0.2255
11:122163292:T:C	50	98	0.88	0.0817
11:122163435:T:C	50	100	0.96	0.476
11:122163613:G:A	50	100	0.97	0.05102
11:122163627:T:G	50	100	0.98	0.07117
11:122164190:G:T	50	100	0.99	0.1603
11:122165135:C:G	50	100	0.97	0.0512
11:122165333:A:G	50	100	0.96	0.4869
11:122165377:C:G	50	100	0.97	0.1345
11:122165672:C:T	50	100	0.97	0.1309
11:122166141:G:T	50	100	0.98	0.157
11:122166260:C:T	50	100	0.97	0.05102
11:122166584:G:A	50	100	0.98	0.154
11:122167260:C:G	50	100	0.97	0.1068
11:122167984:C:T	50	98	0.97	0.01471
11:122168137:A:G	50	98	0.87	0.01888
11:122168344:T:G	50	100	0.98	0.159
11:122168867:A:G	50	100	0.97	0.1008
11:122169103:G:A	50	98	0.99	0.01852
11:122169666:A:G	50	98	0.98	0.4314
11:122169713:T:C	50	100	0.98	0.1322
11:122169816:A:C	50	100	0.98	0.05102
11:122170024:G:T	50	100	0.99	0.1585
11:122170496:A:C	50	100	0.98	0.3538
11:122170585:C:T	50	100	0.95	0.02288
11:122170605:G:A	50	100	0.98	0.1322
11:122171491:G:A	50	100	0.97	0.1068
11:122171546:T:G	50	100	0.96	0.05991
11:122171611:A:G	50	100	0.98	0.05102
11:122171811:C:A	50	100	0.88	0.01216
11:122171884:T:C	50	100	0.96	0.06009
11:122171985:C:A	50	100	0.98	0.05102
11:122172012:T:C	50	98	0.96	0.2531
11:122172044:C:G	50	98	0.96	0.2485
11:122172077:T:C	50	100	0.82	0.01344
11:122172379:C:T	50	100	1	0.02324
11:122173038:G:A	50	100	0.98	0.06863
11:122173583:C:G	50	100	0.97	0.2518
11:122174138:T:C	50	100	0.98	0.486
11:122174207:A:T	50	100	0.98	0.4962
11:122174238:A:G	50	100	0.99	0.3785
11:122174248:A:G	50	100	1	0.07171
11:122174386:T:C	50	100	0.96	0.2364
11:122174434:C:T	50	100	0.98	0.01525
11:122174496:C:A	50	100	0.98	0.4455
11:122174761:G:A	50	100	0.98	0.01816
11:122175008:T:C	50	100	0.99	0.05192
11:122175133:C:T	50	100	0.97	0.1765
11:122175346:T:C	50	100	0.98	0.05664
11:122175396:C:T	50	100	0.99	0.3745
11:122175760:G:A	50	100	0.99	0.05428
11:122175860:G:A	50	98	0.99	0.01924
11:122176211:G:A	50	100	1	0.3745
11:122176222:C:T	50	98	0.96	0.2509
11:122176320:C:T	50	98	1	0.3744
11:122176361:T:C	50	98	1	0.3744
11:122176532:C:A	50	98	1	0.3747
11:122176534:A:C	50	98	1	0.3747
11:122176582:G:A	50	98	1	0.3745
11:122176624:A:G	50	98	1	0.3745
11:122176784:C:T	50	100	0.94	0.01035
11:122177025:G:A	50	98	1	0.3747
11:122177036:C:G	50	98	1	0.3747
11:122177617:C:T	50	98	1	0.3747
11:122177721:T:C	50	100	1	0.07298
11:122177788:A:G	50	100	0.96	0.1044
11:122177863:C:T	50	98	1	0.3749
11:122177888:A:G	50	98	1	0.3749
11:122178154:T:C	50	98	1	0.3749
11:122178967:G:A	50	100	0.95	0.1195
11:122179150:A:G	50	98	1	0.3747
11:122179262:G:T	50	98	1	0.3747
11:122179444:G:A	50	98	1	0.01797
11:122179520:G:T	50	98	0.99	0.3867
11:122179655:A:G	50	100	1	0.01507
11:122179967:C:T	50	98	1	0.3749
11:122180205:A:G	50	100	0.96	0.2351
11:122180333:T:C	50	98	1	0.3747
11:122180955:T:C	50	100	0.98	0.01271
11:122180991:G:A	50	98	1	0.3749
11:122181001:A:T	50	98	1	0.3749
11:122181052:A:G	50	100	0.99	0.05211
11:122181725:T:C	49	91.8	0.99	0.4626
11:122181776:C:A	50	98	1	0.3749
11:122182214:T:C	50	96	0.99	0.4713
11:122182352:G:A	50	100	0.94	0.09858
11:122182914:G:A	50	100	0.97	0.05174
11:122182979:A:G	50	98	0.99	0.3745
11:122183255:T:C	50	98	0.99	0.3738
11:122183553:C:T	50	96	0.98	0.3731
11:122183996:C:T	50	96	0.98	0.1826
11:122184368:G:A	50	92	0.98	0.398
11:122184817:A:T	50	100	0.97	0.203
11:122184900:A:G	50	96	0.94	0.03468
11:122184982:T:A	50	92	0.98	0.3987
11:122185103:C:T	50	94	0.99	0.3991
11:122185346:T:C	50	100	0.98	0.06445
11:122185588:C:A	50	94	0.99	0.3983
11:122185591:T:G	50	94	0.99	0.3983
11:122185619:G:T	50	96	0.99	0.3983
11:122186442:C:T	50	98	0.88	0.03377
11:122186973:C:T	50	100	0.97	0.01652
11:122187490:T:C	50	96	0.98	0.3992
11:122187768:T:G	50	96	0.98	0.3998
11:122188572:G:A	50	100	0.99	0.1035
11:122188575:T:C	50	98	0.98	0.3037
11:122188764:T:C	50	100	0.91	0.03359
11:122189272:T:C	50	100	0.95	0.05882
11:122189338:C:T	50	100	0.98	0.06427
11:122189603:T:C	50	100	0.98	0.06427
11:122189782:T:C	50	100	1	0.02269
11:122190247:G:A	50	100	0.92	0.04339
11:122190661:C:T	50	100	0.98	0.1338
11:122190700:C:G	50	100	0.96	0.1908
11:122191013:A:G	50	100	0.97	0.01235
11:122191658:G:A	50	100	0.97	0.06627
11:122191958:C:G	50	100	0.97	0.06645
11:122192483:T:G	50	98	0.97	0.1
11:122192875:C:T	50	98	0.97	0.09985
11:122193631:T:G	50	100	0.96	0.1685
11:122193638:G:A	50	98	0.9	0.01235
11:122194483:T:G	50	100	0.99	0.06445
11:122194891:C:G	50	100	0.99	0.06445
11:122195279:T:C	50	98	0.97	0.183
11:122196707:C:T	50	100	0.99	0.06427
11:122196978:T:C	50	100	0.99	0.06427
11:122197033:T:A	50	100	0.99	0.06427
11:122197065:G:C	50	100	0.98	0.1229
11:122197715:T:C	50	100	0.98	0.1293
11:122198406:T:A	50	96	0.93	0.1362
11:122198452:T:C	50	100	0.99	0.02106
11:122198517:G:A	50	100	0.99	0.02106
11:122199332:G:A	50	98	0.99	0.02433
11:122199499:A:G	50	98	0.97	0.09768
11:122199978:A:G	50	100	0.95	0.1786
11:122200179:A:C	50	100	1	0.01162
11:122200500:C:T	50	100	0.97	0.4121
11:122200678:G:C	50	96	0.98	0.205
11:122200907:C:G	50	96	0.97	0.4435
11:122201068:G:A	50	100	0.97	0.06409
11:122201216:G:A	50	100	0.98	0.1189
11:122201217:G:T	50	100	0.98	0.1189
11:122201395:G:A	50	100	0.97	0.1253
11:122201864:T:C	50	100	0.99	0.02124
11:122202937:G:A	50	100	0.96	0.06409
11:122203008:A:G	50	98	0.95	0.01489
11:122203336:T:G	50	98	0.92	0.2515
11:122203520:G:A	50	100	0.93	0.0285
11:122203950:A:G	50	100	0.95	0.06409
11:122204202:C:G	50	100	0.78	0.02088
11:122204300:T:C	50	100	0.89	0.03123
11:122204505:G:A	50	98	0.95	0.09386
11:122204631:T:C	50	100	0.97	0.01144
11:122205666:C:T	50	98	0.97	0.2311
11:122206294:G:A	50	96	0.92	0.1563
11:122206440:G:A	50	100	0.9	0.06336
11:122206482:A:G	50	96	0.94	0.2367
11:122206721:C:T	50	100	0.96	0.02469
11:122207380:G:A	50	100	0.91	0.02179
11:122208159:T:C	50	100	0.96	0.02378
11:122208615:C:T	50	98	0.98	0.01416
11:122209409:T:C	50	98	0.96	0.2141
11:122209640:C:A	50	100	0.98	0.02142
11:122209997:G:A	50	98	0.98	0.08642
11:122210537:A:G	50	100	0.97	0.02451
11:122211272:T:C	50	100	0.97	0.02469
11:122211345:A:G	49	89.8	0.94	0.4878
11:122211427:A:G	49	98	0.9	0.0797
11:122211788:G:C	47	97.9	0.91	0.02251
11:122212037:T:C	49	100	0.94	0.02233
11:122212650:C:T	50	100	0.98	0.02433
11:122212697:G:A	50	98	0.9	0.09296
11:122213018:A:G	50	100	0.98	0.03831
11:122213143:T:C	50	98	0.98	0.1325
11:122214076:C:A	50	100	0.92	0.02106
11:122214120:G:T	50	96	0.96	0.2064
11:122214186:G:A	50	100	0.92	0.2284
11:122214427:A:G	50	98	0.93	0.187
11:122214623:T:C	50	98	0.85	0.04321
11:122214666:T:A	50	98	0.97	0.1236
11:122214719:G:A	50	100	0.96	0.02796
11:122214879:A:G	50	100	0.96	0.04049
11:122215210:C:T	50	100	0.96	0.01489
11:122215511:T:C	50	100	0.96	0.02415
11:122215825:C:T	50	100	0.84	0.02614
11:122215939:C:T	50	98	0.77	0.03504
11:122216257:G:A	50	98	0.93	0.08479
11:122216509:A:G	50	100	0.87	0.01198
11:122216534:T:A	50	98	0.91	0.1117
11:122216535:A:G	50	98	0.9	0.1209
11:122216950:T:G	50	96	0.8	0.01017
11:122217485:T:C	50	100	0.72	0.0118
11:122218205:T:A	50	100	1	0.01961
11:122218226:C:T	50	100	0.97	0.02342
11:122218881:G:C	50	98	0.95	0.3932
11:122218972:C:T	50	98	0.97	0.06899
11:122219231:A:G	50	100	0.92	0.1783
11:122219329:G:A	50	100	0.99	0.01053
11:122219744:C:T	50	100	1	0.0207
11:122220649:A:C	50	100	0.98	0.05937
11:122220794:A:G	50	100	0.96	0.1129
11:122220961:T:C	50	100	1	0.0207
11:122220980:G:A	50	100	0.98	0.2318
11:122221548:C:G	50	98	0.98	0.27
11:122221604:C:G	50	100	1	0.0207
11:122221669:A:T	50	100	1	0.03123
11:122221801:G:A	50	100	0.99	0.0118
11:122222382:G:A	50	100	0.98	0.297
11:122222577:G:A	50	100	0.97	0.2438
11:122223174:C:T	50	100	0.97	0.2306
11:122223237:C:T	50	100	1	0.01071
11:122224428:A:G	50	100	1	0.06863
11:122224469:G:C	50	100	0.97	0.05138
11:122224997:C:G	50	100	1	0.06881
11:122225209:T:C	50	100	1	0.02651
11:122225871:C:T	50	100	1	0.09713
11:122226309:C:A	50	100	1	0.0207
11:122226557:C:T	50	100	0.99	0.02651
11:122226879:A:C	50	100	1	0.0207
11:122226889:T:C	50	100	1	0.03141
11:122227004:G:A	50	100	0.98	0.2317
11:122227490:C:G	50	100	1	0.0207
11:122227835:C:T	50	100	0.97	0.1587
11:122228195:A:T	50	100	1	0.01071
11:122228231:T:A	50	100	1	0.02088
11:122228284:C:T	50	100	1	0.02887
11:122228586:T:C	50	100	1	0.01071
11:122228634:C:T	50	100	0.95	0.0561
11:122228893:C:T	50	100	0.96	0.1754
11:122229131:T:C	50	98	0.97	0.4132
11:122229259:G:A	50	100	1	0.02614
11:122229312:C:A	50	100	1	0.0207
11:122229616:T:C	50	100	0.96	0.1058
11:122229654:A:G	50	100	1	0.0207
11:122230614:G:A	50	100	0.94	0.08134
11:122230676:C:T	50	100	0.93	0.01489
11:122230848:G:A	50	98	0.98	0.09622
11:122231255:T:A	50	100	1	0.0207
11:122231915:T:C	50	100	0.98	0.2513
11:122232234:A:G	50	100	1	0.1463
11:122232503:C:G	50	100	0.89	0.02633
11:122232827:A:G	50	100	1	0.0699
11:122232976:G:A	50	100	0.96	0.08043
11:122233775:A:G	50	100	1	0.1472
11:122233947:A:T	50	100	0.85	0.05392
11:122234228:G:C	50	100	1	0.0207
11:122234256:T:G	50	100	1	0.0207
11:122234513:T:G	50	100	0.99	0.1
11:122234857:A:G	50	98	0.97	0.2135
11:122235173:T:C	50	100	1	0.01216
11:122235332:C:T	50	100	0.97	0.0236
11:122236113:T:G	50	100	0.98	0.07008
11:122236191:G:A	50	98	0.98	0.2767
11:122236193:A:G	50	100	1	0.02088
11:122237278:C:T	50	100	0.97	0.02524
11:122237337:G:A	50	100	0.94	0.0138
11:122237381:G:A	50	100	0.94	0.02033
11:122237788:G:A	50	100	1	0.07317
11:122238001:A:G	50	100	0.97	0.4305
11:122238447:G:A	50	100	1	0.0207
11:122238949:C:T	50	100	1	0.0118
11:122239080:T:C	50	100	0.98	0.07553
11:122239220:T:G	50	100	0.93	0.02033
11:122239330:C:T	50	100	0.88	0.02542
11:122239480:T:C	50	100	0.97	0.2524
11:122239545:G:A	50	100	0.97	0.246
11:122240854:G:A	50	100	0.9	0.02651
11:122241767:T:C	50	98	0.95	0.01271
11:122241771:T:C	50	100	0.96	0.0167
11:122242988:T:C	50	100	0.83	0.01997
11:122243141:A:T	50	100	0.99	0.01216
11:122243363:A:G	50	100	0.98	0.03794
11:122243451:C:T	50	96	0.85	0.0345
11:122243881:G:T	50	100	0.96	0.02542
11:122243911:C:T	50	100	0.96	0.02542
11:122244036:A:G	50	100	0.9	0.02033
11:122244176:G:A	50	98	0.97	0.2406
11:122244678:T:C	50	100	0.97	0.1278
11:122244779:G:A	50	100	0.9	0.02015
11:122245088:T:C	50	100	1	0.02033
11:122245217:T:C	50	100	0.95	0.02614
11:122245467:G:A	50	100	0.94	0.05519
11:122245873:T:G	50	100	1	0.02015
11:122246016:A:G	50	98	0.96	0.0276
11:122246100:T:C	50	98	0.92	0.02088
11:122246315:C:A	50	100	0.92	0.07317
11:122246627:T:G	50	98	0.97	0.3424
11:122247215:G:A	50	100	1	0.02015
11:122247257:G:A	50	100	0.95	0.06536
11:122247518:A:C	50	98	0.94	0.08061
11:122247797:C:A	50	100	0.92	0.07589
11:122248324:G:A	50	100	0.99	0.01997
11:122248379:G:C	50	100	0.99	0.01997
11:122248929:T:C	50	100	0.96	0.1578
11:122249434:C:T	50	98	0.97	0.1659
11:122250264:T:G	50	100	0.96	0.2146
11:122250373:G:A	50	100	0.95	0.1071
11:122250551:G:T	50	100	0.91	0.01616
11:122250992:T:A	50	100	0.98	0.01452
11:122251760:C:T	50	100	0.95	0.09858
11:122251761:G:C	50	100	0.98	0.305
11:122252348:C:A	50	100	0.98	0.0118
11:122252456:T:C	50	100	0.98	0.3493
11:122252530:T:C	50	98	0.96	0.3041
11:122252605:A:G	50	100	0.98	0.3546
11:122252617:A:C	50	100	0.95	0.02251
11:122253335:C:G	50	100	1	0.01688
11:122253532:C:T	50	100	0.99	0.01452
11:122253750:G:A	50	100	0.99	0.01398
11:122254002:C:T	50	100	0.98	0.3308
11:122254450:A:G	50	100	0.97	0.4886
11:122254502:C:T	50	100	0.98	0.1658
11:122254556:T:C	50	98	0.98	0.352
11:122255020:A:G	50	100	0.96	0.3286
11:122255081:T:C	50	100	0.99	0.01398
11:122255099:T:C	50	98	0.72	0.01035
11:122255156:T:C	50	100	0.98	0.1698
11:122255189:T:C	50	100	0.82	0.01434
11:122255321:A:G	50	100	0.91	0.01924
11:122255906:T:C	50	100	0.91	0.01779
11:122256080:G:A	50	98	0.91	0.01144
11:122256163:G:A	50	100	0.96	0.0728
11:122256626:G:A	50	100	0.98	0.167
11:122257818:A:C	50	100	0.96	0.10780000000000001
11:122257848:C:G	50	100	1	0.01688
11:122258012:T:G	50	100	0.99	0.3059
11:122258326:T:C	50	100	0.93	0.02487
11:122258823:C:T	50	100	1	0.01688
11:122259216:C:G	50	100	0.99	0.01144
11:122259298:C:T	50	100	0.99	0.01452
11:122259367:C:A	50	100	0.99	0.01452
11:122259555:A:T	50	98	0.94	0.06264
11:122260086:C:T	50	100	0.98	0.03831
11:122260281:C:T	50	98	0.98	0.1661
11:122260531:C:T	50	100	1	0.01398
11:122260625:A:T	50	100	0.91	0.01888
11:122262127:G:A	50	100	0.98	0.3155
11:122262664:A:G	50	100	0.98	0.3103
11:122262767:G:A	50	98	0.97	0.3052
11:122262981:C:A	50	100	1	0.01398
11:122263080:A:G	50	100	0.98	0.01271
11:122263174:C:G	50	100	0.98	0.01216
11:122263372:G:A	50	100	1	0.01416
11:122263956:T:C	50	100	0.97	0.02088
11:122264399:C:T	50	98	0.97	0.476
11:122264906:C:T	50	100	0.96	0.10780000000000001
11:122265161:C:T	50	98	0.98	0.3321
11:122265402:A:C	50	96	0.96	0.3235
11:122265762:G:A	50	98	0.98	0.3019
11:122265892:C:T	50	100	0.96	0.1919
11:122266125:C:A	49	98	0.98	0.3119
11:122266623:A:G	50	100	0.98	0.01398
11:122267235:A:T	50	100	0.99	0.0167
11:122267663:C:T	50	100	0.97	0.1859
11:122268074:T:C	50	100	0.94	0.07317
11:122268517:C:T	50	100	0.99	0.01634
11:122269311:C:T	50	98	0.98	0.3593
11:122269330:A:C	50	100	0.91	0.03831
11:122270995:G:A	50	100	0.87	0.01198
11:122271771:C:T	50	100	0.8	0.01834
11:122272089:T:C	50	100	0.98	0.3522
11:122272325:G:C	50	100	0.98	0.3312
11:122272960:C:G	50	100	0.97	0.1133
11:122273317:A:C	50	100	0.96	0.01398
11:122273405:T:C	50	100	0.97	0.3016
11:122274064:T:C	50	100	0.96	0.07317
11:122274103:G:T	50	100	0.98	0.1681
11:122274460:T:C	50	98	0.88	0.06681
11:122274672:T:C	50	100	0.96	0.07988
11:122274701:C:T	50	98	0.71	0.01489
11:122274957:G:A	50	100	0.98	0.01362
11:122275184:G:C	49	98	0.96	0.4305
11:122275387:T:C	50	98	0.9	0.02778
11:122275725:G:C	50	100	0.98	0.431
11:122275825:C:T	50	100	0.98	0.3005
11:122275985:A:G	50	100	0.98	0.04121
11:122277343:C:T	49	100	0.96	0.01162
11:122277551:G:A	50	100	0.96	0.116
11:122278176:T:C	50	100	0.98	0.04303
11:122278534:T:C	50	100	0.98	0.0423
11:122280564:G:T	50	100	0.99	0.4167
11:122280632:G:C	50	100	0.99	0.01362
11:122280854:G:A	50	98	0.96	0.2144
11:122281191:T:A	50	100	0.99	0.01325
11:122281261:C:T	49	100	0.99	0.01362
11:122281265:G:A	50	100	1	0.0167
11:122281521:G:A	50	100	0.98	0.4457
11:122281596:A:G	50	100	0.97	0.1603
11:122281870:G:A	50	100	0.99	0.04702
11:122282000:G:A	50	100	0.99	0.05192
11:122282672:C:T	50	98	0.9	0.01598
11:122283402:A:C	50	98	0.93	0.152
11:122283588:A:C	50	100	0.98	0.02433
11:122283814:C:T	50	100	1	0.04158
11:122283868:C:T	50	100	0.99	0.3368
11:122284601:C:T	50	100	0.97	0.1162
11:122284791:C:G	50	100	0.94	0.03014
11:122284962:T:C	50	100	0.97	0.1186
11:122285335:T:C	50	96	0.91	0.01761
11:122285595:C:A	50	94	0.9	0.06536
11:122286058:T:C	50	100	1	0.01325
11:122286373:G:A	50	100	0.99	0.04194
11:122286376:C:T	50	100	1	0.01325
11:122287304:C:T	50	100	1	0.04176
11:122287358:C:G	50	100	0.93	0.01344
11:122287584:G:A	50	96	0.95	0.3676
11:122288798:G:A	50	100	1	0.01525
11:122289611:C:T	50	100	1	0.04194
11:122289766:A:C	50	98	0.98	0.4493
11:122289996:C:T	50	100	1	0.04757
11:122290087:A:T	50	98	0.94	0.01725
11:122290130:A:G	50	98	0.98	0.4012
11:122290724:A:G	50	100	1	0.04993
11:122291169:C:T	50	100	0.93	0.0167
11:122291240:A:C	50	100	1	0.1222
11:122291362:G:A	50	100	1	0.04993
11:122291670:T:C	50	100	1	0.04993
11:122292435:T:G	50	100	0.99	0.07807
11:122292542:C:G	50	100	1	0.04448
11:122292549:T:C	50	100	0.99	0.04975
11:122293998:G:A	50	100	1	0.07226
11:122294075:C:A	50	100	0.7	0.01834
11:122294118:G:A	50	100	1	0.01344
11:122294193:G:A	50	98	1	0.05755
11:122294335:G:T	50	100	1	0.04448
11:122294744:G:T	50	100	0.99	0.3929
11:122295058:G:A	50	100	1	0.05737
11:122295098:G:A	50	100	1	0.07171
11:122295313:C:A	50	100	1	0.03014
11:122295319:T:A	50	100	1	0.05737
11:122295578:C:T	50	100	1	0.01325
11:122295712:T:G	50	100	1	0.05755
11:122295850:G:A	50	100	1	0.05737
11:122295918:A:C	50	100	1	0.01307
11:122296301:C:T	50	100	1	0.05737
11:122296419:C:T	50	100	0.99	0.4392
11:122296459:C:A	50	100	0.99	0.3914
11:122296865:G:A	50	100	0.99	0.05773
11:122296890:G:A	50	100	1	0.05792
11:122297581:T:C	50	96	0.99	0.4942
11:122297586:G:A	50	94	0.99	0.09332
11:122297703:C:T	47	100	1	0.01307
11:122298115:G:A	50	100	0.99	0.04484
11:122298123:C:T	50	100	0.99	0.04847
11:122298412:A:G	50	100	0.99	0.01888
11:122298478:T:C	50	100	0.99	0.01761
11:122298680:G:C	50	100	1	0.05501
11:122299190:G:A	50	100	0.84	0.01307
11:122299358:T:C	50	100	0.97	0.01162
11:122299362:T:C	50	100	1	0.05519
11:122299524:G:A	50	100	1	0.01307
11:122299681:G:A	50	100	1	0.01325
11:122299857:T:C	50	96	0.76	0.0443
11:122300433:T:C	50	100	0.97	0.01126
11:122300440:T:C	50	100	1	0.05519
11:122300959:C:T	50	100	1	0.04212
11:122301318:C:T	50	100	0.99	0.3241
11:122301352:G:A	50	100	0.99	0.0492
11:122301405:T:C	50	98	1	0.05991
11:122301610:C:T	50	100	1	0.05773
11:122301613:T:C	50	100	0.99	0.05773
11:122302012:C:T	50	100	1	0.05773
11:122302024:C:T	50	100	0.99	0.3863
11:122302384:G:A	50	98	0.99	0.3996
11:122302835:C:T	50	98	0.98	0.4984
11:122303033:G:T	50	100	0.96	0.04375
11:122303168:G:A	50	100	0.99	0.4633
11:122303353:C:A	50	100	0.97	0.01144
11:122303355:C:T	50	100	0.99	0.07498
11:122303410:A:G	50	100	0.98	0.07407
11:122304089:A:G	50	100	0.97	0.01126
11:122304816:T:C	50	100	1	0.07589
11:122304827:A:C	50	100	1	0.01307
11:122305657:T:C	50	96	0.69	0.04176
11:122305675:G:A	50	98	0.96	0.203
11:122305798:C:T	50	100	0.99	0.4129
11:122306284:T:C	50	100	0.98	0.01126
11:122306910:T:C	50	100	0.93	0.2092
11:122307093:C:A	50	100	0.99	0.4152
11:122307197:A:G	50	100	1	0.01307
11:122307438:T:G	49	100	0.92	0.2032
11:122307560:A:G	50	100	0.92	0.2092
11:122307939:A:G	50	100	0.99	0.3989
11:122308600:C:A	50	100	1	0.01307
11:122309888:C:T	50	100	0.99	0.4132
11:122310120:T:C	50	100	0.99	0.4092
11:122310196:T:C	50	100	0.98	0.4043
11:122310641:G:A	50	100	0.99	0.03014
11:122310825:A:T	50	98	0.99	0.3974
11:122310883:G:C	50	100	0.99	0.4096
11:122311184:A:T	50	100	0.99	0.3322
11:122312159:G:A	50	100	0.98	0.01688
11:122312439:C:G	50	100	0.99	0.4114
11:122313277:T:C	50	100	0.99	0.07444
11:122313539:C:T	50	100	0.99	0.3232
11:122313813:G:A	50	100	0.99	0.07444
11:122314466:C:T	50	100	0.98	0.1171
11:122314537:G:C	50	100	0.99	0.04139
11:122314731:T:G	50	100	0.97	0.05937
11:122315555:A:T	50	100	0.97	0.417
11:122316375:T:G	49	100	0.99	0.1227
11:122316609:T:C	50	100	0.99	0.01307
11:122316884:T:C	50	100	0.95	0.03014
11:122317739:T:C	50	100	0.99	0.07825
11:122318055:C:T	50	100	0.98	0.04521
11:122318584:A:G	50	100	0.99	0.07843
11:122318757:G:A	50	100	0.98	0.1182
11:122319742:A:C	50	98	0.97	0.3651
11:122320113:G:A	50	100	0.96	0.01126
11:122320630:G:A	50	100	0.98	0.09877
11:122321617:C:A	50	100	0.96	0.03141
11:122321731:G:T	50	98	0.99	0.3905
11:122322799:C:T	50	98	0.98	0.4911
11:122323493:T:A	50	100	1	0.0167
11:122323871:C:A	50	100	0.94	0.0256
11:122324041:A:C	50	100	1	0.01743
11:122324238:C:T	50	96	0.98	0.4878
11:122324267:C:T	50	100	0.92	0.07625
11:122324557:C:T	50	94	0.92	0.1396
11:122325281:C:T	50	96	0.97	0.4746
11:122325502:T:A	50	98	0.97	0.4321
11:122325976:G:A	50	94	0.92	0.1768
11:122325979:G:T	50	96	0.94	0.04267
11:122326246:A:G	50	96	0.88	0.09132
11:122326419:G:A	50	100	0.94	0.02542
11:122326567:C:T	50	98	0.93	0.06264
11:122326590:C:T	50	98	0.92	0.06227
11:122326912:C:T	50	100	0.83	0.01289
11:122327370:A:T	50	94	0.83	0.3775
11:122327562:T:G	49	100	0.92	0.01471
11:122327919:A:G	50	98	0.74	0.0285
11:122327937:G:A	50	96	0.84	0.01325
11:122327998:A:G	50	80	0.69	0.3862
11:122328355:A:T	50	100	0.74	0.02669
11:122328954:T:C	50	100	0.8	0.01307
11:122329806:C:G	50	100	0.91	0.01325
11:122330345:C:T	50	92	0.81	0.3183
11:122331334:C:G	50	98	0.94	0.04884
11:122331635:T:C	50	98	0.93	0.04938
11:122331647:T:C	50	98	0.88	0.3669
11:122331815:G:T	50	100	0.96	0.0394
11:122331823:G:A	50	100	0.98	0.0138
11:122332476:A:G	50	100	0.9	0.01216
11:122332701:G:A	50	100	0.96	0.1875
11:122332861:A:G	50	98	0.73	0.02033
11:122333368:C:A	50	98	0.94	0.3239
11:122333675:C:T	50	98	0.89	0.2678
11:122333835:C:T	50	100	0.97	0.1861
11:122334459:A:G	50	100	0.97	0.1854
11:122334954:T:A	50	100	0.99	0.02015
11:122335446:G:C	50	100	0.95	0.01344
11:122335605:G:A	49	100	1	0.01071
11:122335984:T:C	50	100	0.95	0.01344
11:122336541:A:G	50	100	0.99	0.02015
11:122336680:G:A	50	100	0.94	0.01271
11:122337001:C:A	50	100	0.9	0.0276
11:122338070:C:T	50	100	0.97	0.02215
11:122338458:C:A	50	100	1	0.03631
11:122338488:T:A	50	100	0.7	0.01325
11:122338574:G:A	50	100	0.99	0.01852
11:122338684:A:C	50	100	0.97	0.01107
11:122339334:A:G	50	100	0.98	0.1349
11:122339422:C:T	50	100	0.95	0.01035
11:122340196:T:C	50	100	0.99	0.02015
11:122340282:T:G	50	100	0.96	0.1169
11:122340529:A:G	50	100	1	0.01289
11:122340980:A:G	50	100	1	0.01289
11:122341110:A:C	50	100	1	0.01053
11:122341157:A:T	50	100	0.94	0.3696
11:122341187:T:C	50	100	1	0.01053
11:122341504:A:C	50	100	1	0.02542
11:122341865:T:C	50	100	1	0.01053
11:122342131:G:T	50	100	0.99	0.01271
11:122342645:T:A	50	100	1	0.01271
11:122342842:T:C	50	100	0.98	0.01888
11:122342928:G:C	50	100	1	0.01271
11:122342996:C:G	50	100	1	0.01271
11:122343014:G:A	50	96	0.81	0.03903
11:122343273:T:G	50	100	1	0.02614
11:122343799:C:T	50	100	1	0.01271
11:122344286:C:T	50	100	0.81	0.01743
11:122344891:A:G	50	100	0.99	0.01089
11:122345032:T:C	50	100	0.92	0.03631
11:122345198:T:C	50	100	0.99	0.07771
11:122345533:A:G	50	100	0.99	0.01017
11:122345550:C:T	50	100	1	0.01035
11:122345593:C:T	50	100	1	0.01271
11:122346238:A:C	50	100	1	0.01398
11:122346411:A:C	50	100	0.98	0.03359
11:122346678:C:G	50	100	0.95	0.03631
11:122347058:G:A	50	100	0.92	0.01216
11:122349155:T:C	50	100	1	0.07571
11:122349297:G:A	50	100	0.96	0.01271
11:122349912:C:G	50	100	1	0.0138
11:122349946:C:A	50	100	1	0.01434
11:122350195:C:T	50	100	1	0.01271
11:122351382:C:T	50	100	0.98	0.05011
11:122351632:G:C	50	100	0.99	0.1324
11:122352941:A:G	50	100	1	0.01017
11:122353201:C:A	50	100	0.98	0.07607
11:122353844:G:A	50	100	0.9	0.06863
11:122354288:G:A	50	100	1	0.01525
11:122354431:A:G	50	100	0.88	0.01707
11:122354467:A:T	50	100	0.96	0.01688
11:122354847:G:A	50	100	0.92	0.02251
11:122355570:G:A	50	100	1	0.0532
11:122356341:A:G	50	100	0.99	0.02869
11:122356925:C:G	50	100	0.97	0.3253
11:122357284:C:T	50	100	0.96	0.02324
11:122357438:C:A	50	100	0.99	0.1327
11:122357649:G:A	50	100	0.97	0.02451
11:122358106:C:T	49	100	0.8	0.03341
11:122359513:C:A	50	100	0.98	0.02469
11:122360071:C:T	50	100	1	0.01452
11:122360473:T:C	50	100	0.97	0.02469
11:122361361:C:T	50	98	0.89	0.01035
11:122361399:G:A	50	100	1	0.02469
11:122361701:A:G	50	100	0.98	0.05338
11:122361731:G:A	50	100	0.97	0.3626
11:122362139:C:T	50	100	1	0.02433
11:122362446:G:A	50	100	0.86	0.01198
11:122362592:T:C	50	100	0.94	0.02469
11:122363565:C:A	50	100	0.95	0.01452
11:122363753:C:T	50	100	0.93	0.01307
11:122363998:A:G	50	100	0.84	0.01089
11:122364673:C:T	50	98	0.93	0.2999
11:122364915:C:G	50	98	0.99	0.3529
11:122365792:A:G	50	100	0.7	0.01144
11:122366339:G:A	50	100	1	0.01107
11:122366593:C:T	50	100	0.99	0.3626
11:122366659:A:G	50	100	1	0.01398
11:122366793:T:C	50	100	0.99	0.1291
11:122367476:C:T	50	100	1	0.01107
11:122367700:G:A	49	100	0.99	0.02705
11:122367751:G:A	47	97.9	0.89	0.01725
11:122368137:A:T	50	100	0.99	0.02288
11:122368553:T:C	50	100	1	0.3524
11:122368728:G:T	50	100	0.99	0.01598
11:122368732:G:T	50	100	0.99	0.3513
11:122368733:T:G	50	100	0.99	0.3831
11:122368859:A:C	50	100	0.87	0.01162
11:122368885:T:C	50	100	0.98	0.1291
11:122368994:T:C	50	98	0.76	0.02288
11:122369566:T:G	50	100	1	0.4121
11:122369657:A:C	50	100	0.99	0.01107
11:122369661:T:A	50	100	0.99	0.08134
11:122370155:G:A	50	100	1	0.08134
11:122370192:C:T	50	100	1	0.09731
11:122370197:T:C	50	100	1	0.2705
11:122370442:G:C	50	100	0.94	0.01924
11:122370569:T:C	50	100	0.94	0.0138
11:122371250:A:G	50	100	0.99	0.01598
11:122371321:C:T	50	100	0.87	0.01725
11:122371637:G:A	50	100	1	0.01507
11:122371856:C:G	50	100	0.99	0.01107
11:122371965:T:C	50	100	0.99	0.01107
11:122372610:T:C	50	100	0.98	0.1298
11:122373258:A:C	50	100	0.99	0.1
11:122373417:C:T	49	100	1	0.2765
11:122373606:T:G	50	100	1	0.2767
11:122374781:C:T	50	100	0.85	0.02142
11:122374831:C:T	50	100	1	0.4279
11:122375172:C:A	50	100	0.99	0.02197
11:122375202:G:T	50	100	0.99	0.01325
11:122375539:C:T	50	100	0.94	0.05991
11:122376165:C:G	50	100	0.99	0.01325
11:122376194:T:C	50	98	1	0.2763
11:122376609:A:G	50	100	0.99	0.3991
11:122376808:G:C	50	100	0.99	0.01107
11:122377228:G:C	50	98	0.96	0.05501
11:122378279:C:T	50	100	0.9	0.03522
11:122378474:C:A	50	100	1	0.2609
11:122378600:A:C	50	100	1	0.2774
11:122378937:A:G	50	100	0.99	0.02251
11:122378992:C:T	50	100	1	0.02251
11:122379360:C:T	50	100	1	0.0138
11:122379373:T:C	50	100	1	0.2776
11:122379417:C:G	50	100	1	0.2772
11:122379494:A:C	50	100	1	0.2772
11:122379569:G:A	50	100	1	0.4007
11:122379906:A:G	50	100	1	0.02324
11:122379937:G:T	50	100	0.99	0.4717
11:122379990:G:A	50	100	1	0.4007
11:122381035:A:G	50	100	1	0.2712
11:122381394:A:G	50	100	0.99	0.02197
11:122381437:C:A	50	100	1	0.2787
11:122381451:T:C	50	100	1	0.2776
11:122382112:G:A	50	100	1	0.02342
11:122382251:G:T	50	100	1	0.2774
11:122382622:C:A	48	100	1	0.2774
11:122382631:G:A	48	97.9	1	0.2711
11:122382879:T:C	50	100	1	0.2772
11:122382965:A:T	50	100	0.99	0.02687
11:122383064:T:C	50	100	0.99	0.01325
11:122383234:A:C	50	100	1	0.02324
11:122383464:A:T	50	100	1	0.2776
11:122383588:C:T	50	100	1	0.02251
11:122384038:G:A	50	100	1	0.09913
11:122384485:T:C	50	100	0.99	0.2769
11:122384711:C:T	50	100	0.99	0.3936
11:122384852:C:T	50	100	0.96	0.08115
11:122384863:A:T	50	100	1	0.0817
11:122385067:T:C	50	100	0.97	0.2344
11:122385322:G:A	50	100	1	0.0345
11:122385664:C:G	50	100	0.99	0.01398
11:122385728:T:C	50	100	0.99	0.2747
11:122385755:G:C	50	100	1	0.2042
11:122385825:G:A	50	100	0.99	0.2747
11:122385827:C:A	50	100	0.99	0.2747
11:122386357:T:A	50	100	0.98	0.01289
11:122386606:G:T	50	100	1	0.2751
11:122386679:T:C	50	100	1	0.2749
11:122387123:T:C	50	100	1	0.2749
11:122387185:C:T	50	100	1	0.2749
11:122387330:T:G	50	100	1	0.2749
11:122387648:T:C	50	100	1	0.4548
11:122387701:T:G	50	100	1	0.02233
11:122387709:C:T	50	100	1	0.2749
11:122387775:C:T	50	100	1	0.2749
11:122387829:A:G	50	100	1	0.2749
11:122387905:A:G	50	100	1	0.2751
11:122388001:A:G	50	100	0.99	0.01307
11:122388757:C:A	50	100	1	0.01325
11:122388819:A:T	50	96	0.99	0.3767
11:122388820:A:T	50	100	0.99	0.01325
11:122388962:A:G	50	98	1	0.2749
11:122388975:C:T	50	96	0.99	0.2729
11:122389039:C:G	50	100	0.99	0.03304
11:122389138:G:A	50	100	1	0.2752
11:122389174:G:A	50	100	1	0.01616
11:122389216:T:C	50	100	1	0.02306
11:122389337:T:C	50	100	1	0.2752
11:122389349:C:T	50	100	0.95	0.06227
11:122389386:G:A	50	100	1	0.0138
11:122389461:C:T	50	100	1	0.2752
11:122389560:T:A	50	100	1	0.2976
11:122389642:A:G	50	100	1	0.01325
11:122389668:T:C	50	100	1	0.2752
11:122389809:G:A	50	100	0.95	0.0167
11:122389818:C:A	50	100	1	0.2752
11:122389875:C:A	50	100	1	0.2752
11:122389985:T:C	50	100	1	0.4664
11:122390188:C:T	50	100	1	0.01634
11:122390345:T:C	50	100	1	0.278
11:122390634:T:C	50	100	1	0.2752
11:122390692:T:C	50	100	0.99	0.02796
11:122390955:G:T	50	100	1	0.01325
11:122390967:A:G	50	100	0.99	0.0394
11:122391405:A:T	50	100	1	0.2752
11:122391769:C:T	50	100	1	0.282
11:122391870:G:A	50	100	1	0.2977
11:122391910:A:G	50	100	1	0.2754
11:122391982:A:C	50	100	1	0.02233
11:122392044:T:G	50	100	1	0.2754
11:122392060:G:C	50	100	1	0.2754
11:122392079:C:T	50	98	0.99	0.496
11:122392141:C:T	50	100	1	0.2754
11:122392363:C:T	50	100	0.99	0.0325
11:122392487:C:T	50	100	1	0.01325
11:122392530:A:T	50	100	0.99	0.0325
11:122392602:T:C	50	100	1	0.01362
11:122392613:G:A	50	100	1	0.01325
11:122392701:G:A	50	100	1	0.01325
11:122392981:G:A	50	100	1	0.01325
11:122393126:A:T	50	100	1	0.01325
11:122393160:T:A	50	100	1	0.01325
11:122393172:G:C	50	100	1	0.01325
11:122393189:G:T	50	100	1	0.01216
11:122393436:C:A	50	100	1	0.4523
11:122393560:G:A	50	100	0.97	0.01325
11:122393721:A:C	50	100	1	0.2509
11:122393744:A:G	50	100	0.99	0.2903
11:122394188:G:A	50	98	0.98	0.04176
11:122394252:C:T	50	100	1	0.2918
11:122394494:A:G	50	100	1	0.2919
11:122394643:G:C	50	100	1	0.01634
11:122395054:C:T	50	100	0.99	0.01452
11:122395483:T:A	50	100	1	0.01198
11:122395622:C:T	50	100	0.66	0.01816
11:122395916:T:A	50	100	1	0.3005
11:122395997:T:G	50	100	1	0.3005
11:122396175:T:C	50	100	1	0.3005
11:122396309:T:A	50	100	1	0.3005
11:122396310:T:G	50	100	1	0.3005
11:122396520:G:A	50	100	1	0.02941
11:122396542:G:A	50	100	1	0.3005
11:122396628:C:G	50	100	0.97	0.1247
11:122396648:A:C	50	100	1	0.3005
11:122396881:T:C	50	100	1	0.02941
11:122397256:T:C	50	100	1	0.03867
11:122397779:C:T	50	100	1	0.01307
11:122397883:G:A	50	100	1	0.01634
11:122398259:C:A	50	100	1	0.02941
11:122398305:G:A	50	100	1	0.01634
11:122398407:T:C	50	100	1	0.3007
11:122398467:T:A	50	98	0.9	0.0541
11:122398500:C:T	50	98	0.99	0.08206
11:122398902:A:C	50	100	1	0.3007
11:122399019:A:G	50	92	0.96	0.3028
11:122399122:G:A	50	100	1	0.3007
11:122399191:G:C	50	100	1	0.02923
11:122399738:C:A	50	100	0.99	0.01924
11:122400444:G:A	50	100	0.97	0.04139
11:122400980:G:A	50	100	1	0.02923
11:122400986:C:T	50	100	1	0.4561
11:122401111:T:C	50	100	0.96	0.02306
11:122402028:G:A	50	100	1	0.02251
11:122402045:A:G	50	100	1	0.3005
11:122402182:T:C	50	100	1	0.01289
11:122402460:G:A	50	100	0.99	0.01634
11:122402793:G:A	50	100	1	0.3402
11:122402929:C:G	50	100	1	0.02923
11:122403117:C:T	50	100	1	0.01289
11:122403496:C:A	50	100	1	0.02306
11:122403553:A:T	50	100	1	0.2694
11:122404010:C:T	50	100	1	0.02923
11:122404112:C:T	49	100	1	0.03903
11:122404202:T:C	50	100	1	0.01924
11:122404236:T:C	50	98	1	0.08206
11:122404463:C:T	50	100	1	0.03867
11:122404517:G:C	50	100	1	0.2985
11:122405515:C:A	50	100	1	0.02923
11:122405605:G:A	50	100	1	0.02941
11:122405801:A:G	50	96	0.65	0.01144
11:122405896:G:A	49	100	0.94	0.03341
11:122406630:G:C	50	100	1	0.02324
11:122406698:T:C	50	100	1	0.2983
11:122406954:C:G	50	90	0.78	0.1821
11:122406961:A:G	50	90	0.79	0.1794
11:122406963:C:T	50	90	0.78	0.1796
11:122406972:T:C	50	92	0.78	0.1794
11:122407199:G:A	50	100	1	0.01616
11:122407264:G:A	50	100	1	0.02905
11:122407336:C:G	50	100	1	0.01289
11:122407475:G:A	50	100	1	0.02251
11:122407567:T:C	50	100	1	0.01616
11:122407593:A:T	50	100	1	0.01943
11:122407823:C:G	50	100	1	0.4597
11:122408733:C:A	50	100	1	0.2032
11:122408895:G:A	50	100	0.85	0.05664
11:122408934:A:G	50	100	1	0.3039
11:122409003:C:T	50	100	1	0.4577
11:122409013:G:A	50	100	1	0.01507
11:122409027:G:A	50	100	0.97	0.0955
11:122409074:C:T	50	100	1	0.3991
11:122409523:A:G	50	100	1	0.3041
11:122409684:C:T	50	98	1	0.1209
11:122409765:G:A	50	100	0.99	0.2542
11:122410293:C:G	50	100	1	0.3388
11:122410298:A:T	50	100	1	0.01652
11:122410392:G:A	50	100	1	0.02905
11:122410777:G:A	50	100	1	0.02905
11:122410991:C:A	50	100	1	0.2037
11:122411270:T:C	50	100	1	0.2908
11:122411490:T:G	50	100	1	0.291
11:122411854:A:G	50	100	1	0.2908
11:122411876:A:T	50	100	1	0.01162
11:122411976:G:A	50	100	1	0.02687
11:122412349:T:A	50	100	0.99	0.2569
11:122412369:T:C	50	100	1	0.01216
11:122412524:A:C	50	100	0.99	0.2516
11:122412948:C:A	50	100	0.94	0.02669
11:122413773:A:G	50	100	0.95	0.02197
11:122414047:A:G	50	100	0.99	0.2567
11:122414170:T:G	50	100	1	0.03976
11:122414417:C:T	50	100	0.99	0.2569
11:122414535:C:T	50	100	1	0.02033
11:122414564:G:A	50	100	1	0.03849
11:122414881:A:T	50	100	0.97	0.02324
11:122415044:A:T	50	100	1	0.01162
11:122415160:A:G	50	100	1	0.01943
11:122415184:A:G	50	100	1	0.01162
11:122415631:G:A	50	100	0.97	0.02324
11:122415811:G:A	50	100	0.99	0.2545
11:122416319:C:T	50	100	1	0.03922
11:122417018:C:A	50	100	0.99	0.252
11:122417097:A:G	50	100	0.99	0.2967
11:122417444:C:T	50	100	1	0.02741
11:122417474:C:T	50	100	1	0.01216
11:122417746:C:T	50	100	1	0.02669
11:122418253:A:G	50	100	0.99	0.2567
11:122418408:G:A	50	100	0.99	0.2567
11:122418513:G:T	50	98	0.82	0.06391
11:122418514:G:T	49	98	0.91	0.04448
11:122418516:G:T	50	90	0.93	0.2972
11:122418564:A:G	50	100	0.99	0.2545
11:122418637:T:C	50	100	0.99	0.2565
11:122419716:G:A	50	100	1	0.02033
11:122420300:T:C	50	92	0.83	0.1098
11:122420499:G:A	50	100	0.99	0.03976
11:122420772:G:A	50	100	0.9	0.02033
11:122422099:C:G	50	100	1	0.3969
11:122422757:G:A	50	100	0.93	0.01325
11:122422831:A:G	50	100	1	0.04194
11:122422950:C:T	50	100	0.96	0.01743
11:122423105:A:C	50	100	1	0.2028
11:122423106:A:C	50	100	1	0.02887
11:122423118:G:A	50	100	1	0.01707
11:122423562:A:G	50	100	1	0.1997
11:122423637:T:C	50	98	1	0.1166
11:122424033:C:G	50	100	1	0.2545
11:122424120:C:T	50	100	1	0.02124
11:122424129:C:G	50	100	0.99	0.01325
11:122424758:A:G	50	100	1	0.01162
11:122425731:G:A	50	100	1	0.01398
11:122426245:T:C	50	100	1	0.2549
11:122426926:T:G	50	98	0.8	0.0207
11:122426975:G:A	50	100	1	0.3028
11:122427106:T:A	50	100	1	0.02814
11:122427209:A:T	50	98	0.97	0.01144
11:122427211:A:T	50	100	0.92	0.01816
11:122427213:A:T	50	100	0.9	0.0187
11:122427215:A:T	50	84	0.94	0.1271
11:122427411:G:T	50	98	0.8	0.02124
11:122428063:A:T	50	100	1	0.01634
11:122428065:T:A	50	100	0.96	0.04103
11:122428411:G:A	50	98	1	0.1207
11:122428529:T:C	50	100	1	0.04557
11:122428539:C:T	50	100	1	0.04557
11:122428620:T:A	50	100	0.95	0.01307
11:122428698:C:G	50	100	0.92	0.02251
11:122428908:G:T	50	100	1	0.04557
11:122429187:T:C	50	100	0.94	0.02996
11:122429326:A:G	50	100	1	0.04521
11:122429371:C:T	50	100	1	0.02814
11:122429412:T:A	50	100	1	0.02179
11:122429957:T:C	50	100	0.98	0.3938
11:122430622:G:C	50	100	0.95	0.01216
11:122430963:G:A	50	100	1	0.01144
11:122430971:C:T	50	100	1	0.01144
11:122431079:T:C	50	100	0.99	0.2106
11:122431801:T:G	50	100	0.99	0.2467
11:122432410:G:A	50	100	0.99	0.2653
11:122433072:T:A	50	100	1	0.02197
11:122433512:T:C	50	100	1	0.01634
11:122434908:T:G	50	100	1	0.04267
11:122435093:C:T	50	100	1	0.2075
11:122435486:T:C	50	100	0.98	0.01216
11:122435611:C:T	50	100	1	0.2102
11:122435625:C:T	50	100	1	0.04248
11:122436167:T:C	50	100	1	0.01598
11:122436189:G:A	50	98	0.95	0.03395
11:122436386:A:C	50	100	1	0.01344
11:122437017:C:T	49	100	1	0.2702
11:122437027:C:T	50	98	0.91	0.01307
11:122437507:T:C	50	98	0.91	0.05447
11:122437607:C:T	50	100	1	0.0158
11:122437708:C:T	50	100	1	0.05919
11:122437754:T:C	50	100	0.99	0.2473
11:122437775:T:C	50	100	0.99	0.3558
11:122438023:T:G	50	100	1	0.01344
11:122438683:G:A	50	98	0.98	0.01307
11:122439447:G:A	50	100	1	0.02215
11:122439599:T:C	50	96	0.83	0.03794
11:122439755:G:A	50	100	0.94	0.02905
11:122440243:T:C	50	100	0.99	0.2645
11:122440567:T:G	50	98	0.97	0.2066
11:122440818:A:C	50	76	0.8	0.05773
11:122440826:A:C	50	92	0.94	0.2598
11:122440834:C:A	50	98	0.84	0.03486
11:122441037:G:T	50	100	0.96	0.01634
11:122441166:T:C	49	95.9	0.75	0.01289
11:122441287:A:G	50	98	0.78	0.04375
11:122441329:G:A	50	100	0.95	0.03704
11:122441339:A:G	50	98	0.91	0.06481
11:122441437:T:A	50	100	0.92	0.02887
11:122442022:G:T	50	98	0.95	0.4499
11:122442057:A:C	50	100	0.96	0.1211
11:122442207:C:T	50	100	0.97	0.48
11:122442290:T:C	50	100	0.96	0.1443
11:122443084:G:T	50	100	0.99	0.15
11:122443574:C:T	50	100	0.98	0.3266
11:122443940:A:C	50	100	0.98	0.01779
11:122444752:T:C	50	100	1	0.1253
11:122446621:T:G	50	100	1	0.1612
11:122447027:C:T	50	100	0.97	0.1465
11:122447238:G:A	50	100	0.98	0.05937
11:122447288:G:T	50	100	1	0.1262
11:122447538:C:T	50	100	1	0.1213
11:122447820:A:C	50	100	0.98	0.2999
11:122448663:G:A	50	100	1	0.2954
11:122448808:A:G	50	96	0.86	0.04103
11:122449207:T:C	50	100	1	0.1215
11:122449364:A:T	50	100	1	0.02923
11:122449409:A:T	50	100	1	0.03159
11:122449596:T:A	50	100	1	0.03159
11:122449815:A:G	50	100	1	0.1262
11:122449951:C:T	50	100	1	0.2956
11:122450258:G:A	50	100	0.96	0.08987
11:122450307:C:T	50	100	1	0.02941
11:122450355:A:T	50	100	1	0.1262
11:122450769:T:C	50	100	0.97	0.06663
11:122451244:C:A	50	100	1	0.1342
11:122451348:G:A	50	100	1	0.2956
11:122451560:A:C	50	98	1	0.2956
11:122451730:G:T	50	100	0.97	0.02433
11:122452604:A:C	50	100	1	0.4604
11:122452783:G:A	50	100	1	0.4604
11:122452786:G:T	50	100	0.99	0.0167
11:122454316:T:C	50	100	1	0.1262
11:122454634:T:C	50	100	1	0.01924
11:122454839:G:T	50	100	1	0.1565
11:122454974:A:C	50	100	1	0.1216
11:122455110:C:T	50	100	1	0.1262
11:122455515:A:G	50	100	1	0.02905
11:122455620:G:A	50	100	1	0.01162
11:122455627:A:C	50	100	0.98	0.05937
11:122455672:C:T	50	100	1	0.4608
11:122456531:A:C	50	100	1	0.02923
11:122456850:G:A	50	100	1	0.2956
11:122457503:C:G	50	100	1	0.2956
11:122457621:T:C	50	100	0.98	0.02723
11:122457640:C:A	50	100	1	0.1262
11:122457679:C:T	50	100	0.97	0.01779
11:122457913:T:C	50	100	1	0.4602
11:122458348:T:C	50	98	1	0.4918
11:122458634:G:A	50	100	1	0.02941
11:122459170:G:A	50	100	1	0.1614
11:122459364:G:A	50	100	1	0.2952
11:122459729:C:T	50	100	1	0.1262
11:122459779:T:C	50	100	1	0.01688
11:122459807:A:C	50	100	0.96	0.02959
11:122460333:C:A	50	100	0.97	0.02197
11:122460792:T:A	50	96	0.8	0.03486
11:122460902:A:G	50	100	1	0.2961
11:122462254:G:A	50	100	1	0.01035
11:122462326:C:T	50	100	0.97	0.02505
11:122462543:G:A	50	100	1	0.01688
11:122462658:C:A	50	100	1	0.1216
11:122463268:A:C	50	100	1	0.1216
11:122463507:G:A	50	100	1	0.01271
11:122463853:A:G	50	100	1	0.01779
11:122465289:A:G	49	100	1	0.1264
11:122465552:G:A	50	100	0.98	0.05937
11:122466539:G:A	50	100	0.88	0.01289
11:122466599:C:T	50	100	0.93	0.02487
11:122466703:A:G	50	100	1	0.4599
11:122466765:G:C	50	100	1	0.02996
11:122466810:C:T	50	100	0.86	0.01398
11:122467838:G:A	50	100	1	0.4804
11:122468178:A:G	50	100	1	0.1262
11:122468337:A:C	50	100	1	0.4599
11:122468411:G:A	50	100	1	0.157
11:122468803:A:G	50	100	1	0.02923
11:122469447:T:C	50	100	0.99	0.1569
11:122470990:G:A	50	100	1	0.01107
11:122471388:C:A	50	100	1	0.01126
11:122471741:C:A	50	100	1	0.01017
11:122471773:C:T	50	100	0.99	0.0561
11:122471861:T:C	50	100	1	0.3253
11:122471923:G:A	50	100	1	0.0118
11:122472418:G:A	50	100	1	0.4804
11:122472870:C:T	50	100	1	0.2954
11:122473418:C:T	50	100	1	0.2954
11:122473761:T:C	50	98	1	0.3306
11:122473870:T:G	50	100	0.99	0.3537
11:122474057:C:T	50	100	0.97	0.01779
11:122474268:C:T	50	100	0.99	0.3537
11:122474388:A:C	50	100	1	0.01943
11:122474511:C:T	50	100	1	0.3017
11:122474968:T:G	50	100	1	0.02959
11:122475551:A:G	50	100	1	0.01561
11:122475724:G:A	50	100	1	0.1262
11:122476562:T:C	50	100	1	0.01779
11:122476702:G:C	50	100	0.98	0.02977
11:122478631:G:A	50	100	1	0.2967
11:122478661:G:A	50	98	1	0.1222
11:122478930:C:G	50	96	0.95	0.08588
11:122479119:C:T	50	100	1	0.02923
11:122479486:A:G	50	98	1	0.2967
11:122479861:G:A	50	100	0.97	0.02633
11:122480758:A:G	50	98	1	0.126
11:122481023:C:G	50	100	1	0.01779
11:122481089:A:T	50	98	1	0.1385
11:122481340:T:C	50	98	0.99	0.1855
11:122481652:T:C	50	100	0.95	0.01979
11:122481661:A:T	50	98	0.99	0.3537
11:122481930:G:A	50	100	0.94	0.173
11:122482005:C:T	50	100	1	0.4815
11:122483454:G:A	50	100	0.98	0.04902
11:122484233:T:C	50	100	1	0.01271
11:122484308:C:T	50	100	1	0.1262
11:122484326:A:G	50	98	1	0.2967
11:122484371:A:G	50	100	0.97	0.1162
11:122484745:C:A	50	100	1	0.03322
11:122484746:A:C	50	100	0.86	0.02378
11:122485086:T:C	50	98	1	0.1262
11:122485383:T:C	50	100	1	0.02977
11:122486068:G:C	50	100	1	0.03268
11:122486430:A:G	50	100	1	0.01779
11:122487144:C:T	50	100	1	0.2965
11:122487825:C:G	50	100	0.99	0.1627
11:122487845:A:G	50	100	0.81	0.0118
11:122487943:G:A	50	100	0.96	0.03105
11:122489637:A:G	50	100	1	0.0118
11:122489669:C:G	50	100	0.97	0.02633
11:122490869:G:A	50	100	0.99	0.2967
11:122491004:T:C	50	100	1	0.01089
11:122491062:C:T	50	100	1	0.02996
11:122491591:C:T	50	100	1	0.01053
11:122491682:T:G	50	100	1	0.4599
11:122491822:G:A	50	100	0.98	0.04902
11:122491871:G:A	50	100	1	0.2968
11:122492017:C:T	50	100	0.94	0.01797
11:122492297:A:C	50	96	0.99	0.1264
11:122492827:G:A	50	100	0.99	0.1142
11:122494030:C:T	50	100	0.99	0.02033
11:122494031:C:G	50	98	1	0.4817
11:122494703:C:T	50	100	1	0.1262
11:122494718:A:T	50	100	1	0.01688
11:122495299:G:A	50	100	1	0.2968
11:122495359:T:G	50	100	0.97	0.02179
11:122495821:G:A	50	100	0.99	0.02033
11:122495953:C:T	50	100	1	0.2974
11:122496037:A:G	50	98	1	0.1265
11:122496784:G:A	50	100	1	0.2999
11:122496936:G:A	50	100	1	0.1503
11:122497218:T:C	50	100	1	0.1262
11:122497234:G:T	50	100	1	0.1467
11:122497731:A:C	50	100	1	0.02959
11:122497819:C:T	50	100	1	0.2976
11:122498181:A:C	50	100	1	0.2979
11:122498195:A:T	50	100	1	0.1554
11:122499022:A:T	50	96	1	0.3304
11:122499163:C:T	50	100	1	0.01797
11:122499619:G:A	50	98	0.99	0.2179
11:122499783:A:T	50	100	0.97	0.03014
11:122500181:C:T	50	100	0.98	0.05864
11:122500298:A:C	50	100	1	0.2977
11:122500627:G:A	50	100	0.88	0.01271
11:122500751:T:A	50	100	1	0.459
11:122501426:G:A	50	100	0.97	0.01779
11:122501615:G:A	50	100	1	0.01017
11:122502109:T:C	50	100	1	0.2097
11:122502616:C:T	50	100	0.94	0.02524
11:122502617:G:A	50	100	1	0.2977
11:122502994:A:G	50	100	1	0.1258
11:122503433:G:A	50	100	1	0.2977
11:122503560:T:C	50	100	1	0.3277
11:122503789:T:C	50	100	1	0.01561
11:122504514:G:A	50	100	0.97	0.02633
11:122504886:C:T	50	98	1	0.1912
11:122505434:T:C	50	100	1	0.02614
11:122505784:C:T	50	100	0.99	0.01561
11:122506083:A:T	39	89.7	0.7	0.02179
11:122506478:G:C	47	91.5	0.94	0.3373
11:122506526:T:C	50	98	0.99	0.1943
11:122507129:T:C	50	100	0.96	0.03105
11:122507479:C:T	50	100	0.99	0.02306
11:122507577:G:C	50	100	0.97	0.01779
11:122507875:T:G	50	100	0.76	0.01089
11:122509196:A:T	50	100	0.98	0.4087
11:122509400:C:G	50	98	0.9	0.01797
11:122509867:G:A	50	98	0.96	0.4434
11:122510283:G:C	50	96	0.97	0.1255
11:122510687:C:T	50	98	0.97	0.3419
11:122511088:C:T	50	100	0.99	0.0374
11:122511185:T:G	50	100	0.98	0.3656
11:122511277:G:A	50	100	0.98	0.3488
11:122511307:C:T	50	98	0.99	0.1055
11:122511539:A:G	50	100	0.99	0.3656
11:122511718:A:G	50	100	0.99	0.3655
11:122511834:G:A	50	100	0.98	0.02233
11:122511901:T:G	50	100	0.99	0.1389
11:122511942:G:A	50	100	0.99	0.3656
11:122512346:C:T	50	100	1	0.04503
11:122512469:T:A	50	98	1	0.1051
11:122512471:C:T	50	98	1	0.1057
11:122512518:T:C	50	98	0.99	0.3671
11:122512767:C:T	50	98	0.99	0.2086
11:122513201:T:C	50	100	1	0.1661
11:122513387:A:G	50	100	0.99	0.2139
11:122513628:G:T	50	100	0.99	0.1981
11:122513891:T:C	50	100	1	0.02269
11:122514220:C:T	50	100	0.99	0.1865
11:122514522:C:T	50	98	0.99	0.2718
11:122515274:T:C	50	100	0.98	0.2805
11:122515929:A:G	50	100	1	0.3199
11:122515975:A:G	50	100	0.99	0.4163
11:122516733:T:C	50	100	0.97	0.01779
11:122516922:A:T	50	100	0.99	0.2796
11:122517012:A:C	50	100	1	0.3197
11:122517701:A:G	50	100	0.99	0.274
11:122518098:T:G	49	100	0.96	0.01816
11:122518109:G:T	49	100	0.97	0.01779
11:122518586:T:C	50	100	0.99	0.1334
11:122519314:A:G	50	100	1	0.1334
11:122519364:C:T	50	100	0.99	0.266
11:122519513:G:A	50	100	0.99	0.04357
11:122519514:A:G	49	100	0.97	0.04267
11:122519572:T:A	50	100	1	0.1923
11:122519607:G:T	50	100	1	0.1923
11:122519732:C:T	50	100	0.99	0.2576
11:122520046:C:A	50	100	0.99	0.1986
11:122520178:A:G	50	100	0.99	0.2576
11:122520232:C:G	50	100	1	0.2618
11:122520275:A:G	50	100	0.99	0.03159
11:122520337:C:T	50	100	1	0.1336
11:122520373:A:G	50	100	0.99	0.4722
11:122520479:T:C	50	100	0.99	0.1984
11:122520498:C:T	50	100	0.99	0.1483
11:122520687:A:C	50	100	0.95	0.0374
11:122520734:T:G	50	100	1	0.1336
11:122520894:A:T	50	100	0.99	0.2618
11:122520927:C:G	50	100	1	0.1336
11:122521577:G:A	50	100	0.97	0.02197
11:122522164:G:A	50	100	0.99	0.1058
11:122522691:C:T	50	100	1	0.1334
11:122522845:T:C	50	100	0.96	0.03686
11:122523023:G:A	50	100	1	0.1868
11:122523461:G:A	50	100	0.7	0.01144
11:122523783:T:G	50	100	1	0.1229
11:122523894:A:T	50	100	1	0.1868
11:122524121:C:T	50	98	1	0.2616
11:122524303:A:G	50	100	1	0.1331
11:122524310:T:A	50	100	0.99	0.2576
11:122524510:C:T	50	98	0.99	0.106
11:122524566:C:G	50	100	0.94	0.01307
11:122525296:A:G	50	100	0.87	0.01797
11:122525465:C:A	50	100	0.99	0.2571
11:122525823:C:T	48	97.9	0.99	0.2818
11:122526798:A:T	50	100	0.98	0.4552
11:122526801:T:A	50	100	0.99	0.2576
11:122526828:G:A	50	100	0.99	0.106
11:122527175:C:T	50	100	0.98	0.02197
11:122527377:A:G	50	100	0.99	0.1485
11:122527982:G:A	50	100	1	0.1819
11:122528800:C:T	50	100	0.99	0.1057
11:122528959:T:A	50	100	0.91	0.01525
11:122529387:A:C	50	100	1	0.03722
11:122529528:G:A	50	100	0.99	0.1055
11:122529581:C:A	50	100	0.99	0.2678
11:122529646:C:T	50	100	0.99	0.2678
11:122529872:T:A	50	100	1	0.1334
11:122530121:G:A	50	100	1	0.1819
11:122530155:A:G	50	100	1	0.01071
11:122530666:C:T	50	100	0.99	0.1485
11:122531418:T:C	50	100	1	0.01071
11:122531490:T:C	50	100	1	0.2663
11:122531596:G:A	50	100	0.99	0.2825
11:122531653:G:C	50	100	1	0.2663
11:122531899:C:T	50	100	0.99	0.02106
11:122532281:C:G	50	98	0.99	0.2663
11:122532338:A:C	50	98	0.96	0.05065
11:122532344:C:A	50	86	0.91	0.1485
11:122532755:A:G	50	100	1	0.1147
11:122532821:G:A	50	100	1	0.1334
11:122532843:A:T	50	100	0.9	0.03468
11:122532874:G:A	50	100	1	0.1334
11:122533101:T:C	50	100	0.99	0.161
11:122533109:T:C	50	100	1	0.2663
11:122533317:C:T	50	100	1	0.1147
11:122533318:G:A	50	100	1	0.01071
11:122533486:A:G	50	100	1	0.1336
11:122533962:G:A	50	100	1	0.1817
11:122534330:G:A	50	94	0.67	0.01489
11:122534335:C:T	50	100	1	0.1334
11:122534516:T:C	50	100	1	0.03704
11:122534633:C:T	50	100	1	0.1866
11:122534694:C:T	50	100	1	0.1053
11:122534747:T:C	50	100	0.98	0.02215
11:122535380:T:C	50	98	0.84	0.01107
11:122535672:T:C	50	100	1	0.13
11:122535930:G:C	50	100	1	0.2678
11:122536294:A:G	50	100	1	0.1258
11:122536303:C:T	50	100	1	0.1334
11:122536423:C:T	50	100	1	0.2678
11:122536538:C:T	50	100	1	0.4134
11:122536586:A:G	50	100	1	0.2544
11:122536607:T:A	50	100	1	0.1053
11:122536661:C:G	50	100	1	0.03704
11:122536825:G:A	50	98	1	0.1491
11:122537013:T:C	50	100	1	0.03704
11:122537320:T:C	50	100	1	0.01761
11:122538131:C:A	50	100	1	0.1367
11:122538163:G:T	50	100	0.88	0.01761
11:122538322:C:A	50	100	0.99	0.1258
11:122538353:G:T	50	100	1	0.1338
11:122538433:G:A	50	100	0.94	0.0138
11:122538473:G:A	50	100	0.95	0.03722
11:122538602:G:A	50	100	0.99	0.2696
11:122538788:C:T	50	100	1	0.1227
11:122539181:C:A	50	100	1	0.01362
11:122539857:G:C	50	100	0.99	0.1984
11:122539864:C:G	50	100	1	0.01961
11:122540099:A:C	50	100	1	0.1053
11:122540483:G:A	50	100	1	0.1984
11:122540823:T:C	50	100	1	0.4152
11:122540844:T:C	50	100	1	0.1819
11:122541360:C:T	50	100	1	0.01017
11:122541387:C:G	50	100	1	0.01743
11:122541430:C:T	50	100	1	0.01017
11:122541431:G:A	50	100	1	0.02251
11:122541488:C:T	50	100	1	0.02251
11:122541519:C:T	50	100	1	0.2674
11:122541573:G:C	50	100	1	0.1819
11:122541796:G:A	50	100	1	0.1983
11:122542002:T:C	50	100	1	0.1338
11:122542175:C:T	50	100	1	0.1986
11:122542276:G:T	50	100	1	0.1819
11:122542436:T:G	50	100	0.99	0.1373
11:122542470:A:C	50	100	1	0.1362
11:122542548:G:A	50	100	1	0.03704
11:122542564:A:G	50	100	0.99	0.3181
11:122542674:T:C	50	100	0.95	0.061
11:122542675:T:C	50	100	1	0.1053
11:122543048:G:T	50	100	1	0.3076
11:122543081:A:C	50	100	1	0.1053
11:122543338:T:C	50	100	1	0.1055
11:122543409:T:A	50	100	1	0.1819
11:122543433:G:A	50	100	1	0.01362
11:122543511:C:T	50	100	0.99	0.1362
11:122543560:G:A	50	100	1	0.1819
11:122543605:T:G	50	100	1	0.01362
11:122543618:T:A	50	98	0.96	0.01725
11:122543621:T:G	50	100	1	0.1053
11:122543813:T:C	50	100	1	0.02251
11:122543825:T:C	50	100	1	0.03704
11:122544095:A:T	50	100	0.99	0.1362
11:122544299:T:C	50	100	0.93	0.01307
11:122544396:T:C	50	100	0.98	0.02179
11:122544574:C:T	50	100	1	0.1819
11:122544631:T:C	50	100	0.97	0.138
11:122544945:A:G	50	100	0.99	0.1362
11:122545023:T:C	50	100	1	0.4132
11:122545222:C:T	50	100	1	0.1821
11:122545534:T:C	50	100	1	0.1053
11:122545574:C:A	50	100	1	0.01126
11:122545638:G:T	50	100	1	0.1053
11:122545657:G:A	50	100	1	0.2678
11:122545861:T:C	50	100	1	0.1053
11:122545909:C:A	50	100	1	0.4134
11:122546065:T:C	50	100	0.99	0.3179
11:122546268:C:A	50	100	1	0.1986
11:122546353:A:C	50	98	0.98	0.0236
11:122546371:T:C	50	100	1	0.1988
11:122546438:C:G	50	100	1	0.1338
11:122546505:G:A	50	100	0.93	0.01253
11:122546845:A:G	50	100	1	0.209
11:122547043:C:T	50	100	1	0.01943
11:122547277:A:G	50	100	1	0.03686
11:122547338:A:G	50	100	1	0.209
11:122547340:C:T	50	100	1	0.1338
11:122547355:C:T	50	100	0.98	0.1483
11:122547505:A:G	50	100	0.99	0.1363
11:122547535:C:T	50	100	1	0.01253
11:122547602:C:T	50	100	1	0.1338
11:122547727:T:G	50	100	0.96	0.01253
11:122547807:C:T	50	100	0.98	0.05901
11:122548178:G:A	50	100	0.99	0.1541
11:122548179:C:T	50	100	1	0.1338
11:122548376:T:G	50	100	0.99	0.136
11:122548477:T:G	50	98	1	0.3744
11:122548494:C:T	50	100	0.99	0.1483
11:122548917:C:T	50	100	1	0.1814
11:122548934:G:A	50	100	0.99	0.2086
11:122549028:G:A	50	100	1	0.03686
11:122549050:G:T	50	100	1	0.03686
11:122549199:T:A	50	100	1	0.4
11:122549508:C:T	50	100	1	0.1336
11:122549725:A:G	50	100	1	0.1336
11:122549829:C:T	50	98	0.99	0.1494
11:122549938:G:A	50	100	1	0.2295
11:122550026:T:C	50	100	1	0.2892
11:122550227:C:A	50	100	1	0.1318
11:122550447:C:T	50	100	0.95	0.03268
11:122550476:T:A	50	100	0.97	0.03413
11:122550575:T:C	50	100	1	0.1877
11:122550658:G:C	50	100	1	0.1988
11:122550870:T:C	50	100	1	0.1874
11:122550970:C:T	50	98	0.99	0.1073
11:122551052:A:G	50	100	0.99	0.02251
11:122551120:C:T	50	100	0.99	0.455
11:122551169:C:T	50	100	0.99	0.2716
11:122551170:G:A	50	100	0.99	0.02124
11:122551733:C:T	50	98	0.97	0.02415
11:122551735:C:T	50	100	0.99	0.1496
11:122551738:A:C	50	98	0.97	0.02415
11:122551792:T:C	50	98	1	0.1314
11:122552404:G:A	50	100	1	0.1314
11:122552550:T:C	50	100	0.98	0.04049
11:122552755:G:A	50	100	1	0.2899
11:122552769:A:C	50	98	1	0.1534
11:122552825:G:A	49	100	1	0.1314
11:122552847:A:G	50	100	1	0.01253
11:122552851:G:C	50	100	1	0.2899
11:122552924:G:A	50	100	0.99	0.01362
11:122553131:G:A	50	98	1	0.3698
11:122553417:T:G	50	100	1	0.2901
11:122553743:C:T	50	100	0.99	0.1679
11:122553744:G:A	50	100	1	0.1265
11:122554052:G:A	49	98	1	0.01707
11:122554296:A:G	50	100	1	0.1979
11:122554348:T:C	50	100	0.99	0.1496
11:122554412:G:A	50	98	1	0.01707
11:122554586:A:G	50	100	0.99	0.1834
11:122554592:G:A	50	100	1	0.01598
11:122555027:C:T	50	96	0.97	0.3226
11:122555052:C:T	50	100	0.98	0.1494
11:122555095:A:G	50	100	1	0.1983
11:122555267:C:T	50	98	0.99	0.4847
11:122555507:G:C	50	100	0.99	0.1485
11:122555885:G:C	50	100	0.98	0.187
11:122556005:G:A	50	100	0.97	0.4947
11:122556093:G:C	50	100	1	0.01725
11:122556187:G:A	50	100	1	0.01707
11:122556288:G:A	50	100	0.96	0.03268
11:122556959:A:G	50	100	0.89	0.03577
11:122557469:A:T	50	100	0.99	0.1516
11:122557518:T:G	50	100	0.99	0.1516
11:122558067:A:C	44	84.1	0.93	0.1442
11:122558075:A:G	46	84.8	0.97	0.1511
11:122558079:G:A	43	88.4	0.98	0.1868
11:122558463:C:T	50	100	0.96	0.04049
11:122558655:T:C	50	100	1	0.01598
11:122559003:G:A	49	98	0.98	0.1518
11:122559108:C:T	49	100	0.99	0.4252
11:122559137:A:G	50	100	1	0.1284
11:122559202:G:A	50	100	0.99	0.1284
11:122559448:A:G	50	100	0.99	0.1485
11:122559974:C:A	50	100	0.97	0.1066
11:122560044:G:A	50	96	0.99	0.1924
11:122560141:A:G	50	100	0.98	0.1521
11:122560372:T:C	50	96	0.99	0.1932
11:122560458:T:A	50	100	0.99	0.4243
11:122561279:C:T	50	100	0.95	0.01616
11:122561325:A:G	50	100	0.99	0.2921
11:122561495:T:C	50	100	0.98	0.1935
11:122562144:C:T	50	100	0.97	0.04103
11:122562257:C:T	50	100	0.91	0.01943
11:122562359:C:T	50	100	0.92	0.0354
11:122562616:C:G	50	100	0.83	0.01924
11:122563141:T:G	50	100	0.97	0.04212
11:122563342:T:G	50	100	0.98	0.02179
11:122563406:A:G	50	100	0.99	0.3045
11:122563409:G:C	50	100	0.96	0.148
11:122563631:T:G	50	96	0.96	0.1788
11:122564001:C:G	50	100	0.98	0.02505
