## Supplemental Table 1 for "Genome-wide association study in Brazil identifies genetic susceptibility to tuberculosis with single-cell gene effects": TableS1_hpWGS_concordance_subset.csv (part 260 of 377)

snpID	total_call	percent_concordance	impute_score	MAF
11:122564581:A:G	50	100	0.98	0.413
11:122565947:A:G	50	98	0.98	0.1238
11:122566291:A:G	50	100	0.98	0.03776
11:122566799:T:C	50	100	0.9	0.03631
11:122566827:A:G	50	100	0.97	0.03286
11:122567033:G:T	50	98	0.98	0.1244
11:122567312:C:A	50	86	0.96	0.3985
11:122567313:A:C	47	95.7	0.94	0.1019
11:122568041:A:G	50	100	0.96	0.06627
11:122568480:G:T	50	100	0.98	0.03613
11:122568664:C:G	50	100	0.91	0.01906
11:122569897:A:G	50	100	0.96	0.04012
11:122569931:T:A	50	100	0.96	0.05374
11:122570335:T:C	50	100	0.97	0.0423
11:122570395:T:C	49	100	0.99	0.1256
11:122570452:T:C	50	100	0.91	0.04339
11:122570489:A:C	50	100	1	0.02487
11:122570968:A:T	50	100	1	0.1137
11:122571153:G:A	50	100	0.99	0.1291
11:122572772:C:T	50	100	1	0.01144
11:122573247:G:T	50	100	1	0.08115
11:122573727:A:G	50	100	1	0.04557
11:122574071:C:T	49	100	1	0.114
11:122574072:G:A	50	98	0.96	0.03976
11:122574258:T:C	50	98	0.98	0.1291
11:122574298:G:A	50	100	1	0.08134
11:122574551:C:A	50	100	0.98	0.0118
11:122574913:G:A	49	100	1	0.03504
11:122575004:T:C	48	100	1	0.08134
11:122575113:A:G	50	100	1	0.4292
11:122575444:A:G	50	100	1	0.1282
11:122575475:A:G	50	100	1	0.01344
11:122575525:T:C	50	98	0.96	0.1353
11:122575701:A:G	50	100	0.93	0.03468
11:122575879:A:T	50	100	1	0.0138
11:122575890:T:G	50	100	1	0.1316
11:122576366:G:T	50	100	1	0.08134
11:122576415:C:G	50	100	1	0.08115
11:122576587:A:G	50	100	1	0.03504
11:122576782:C:G	50	100	1	0.2177
11:122576876:G:A	50	100	1	0.128
11:122576892:C:A	50	100	1	0.01344
11:122577258:C:T	50	100	1	0.429
11:122577418:C:T	50	100	1	0.1031
11:122577567:G:A	50	100	1	0.1287
11:122577708:A:T	50	100	1	0.01126
11:122577763:T:C	50	100	0.97	0.1442
11:122577970:G:A	50	100	1	0.4288
11:122577989:G:A	50	100	1	0.1538
11:122577991:G:A	50	100	1	0.03504
11:122578074:C:G	50	100	1	0.1342
11:122578959:G:A	50	100	1	0.1285
11:122579118:T:A	50	100	1	0.134
11:122579177:A:G	50	100	1	0.3008
11:122579212:A:C	49	100	1	0.1592
11:122579437:T:C	50	98	0.94	0.01107
11:122579439:G:T	50	100	1	0.4886
11:122579765:T:A	50	100	1	0.128
11:122579797:G:T	50	100	1	0.1149
11:122580146:C:T	50	100	0.99	0.2611
11:122580181:T:C	50	98	1	0.3014
11:122580301:T:C	50	100	1	0.0837
11:122580879:C:T	50	100	1	0.1287
11:122580891:A:T	49	93.9	0.99	0.4345
11:122581364:A:G	50	100	1	0.05574
11:122581485:A:G	50	100	1	0.2513
11:122581693:A:G	50	100	1	0.04212
11:122581968:T:C	50	98	1	0.0984
11:122582221:T:C	50	100	0.99	0.1275
11:122582683:C:T	50	100	0.9	0.01235
11:122583203:G:A	50	96	0.77	0.01198
11:122583257:A:G	50	100	0.99	0.1276
11:122583369:T:C	50	100	1	0.1011
11:122583740:T:C	50	100	0.96	0.01235
11:122583754:G:A	50	100	0.99	0.09895
11:122583898:A:G	50	100	0.89	0.01344
11:122584469:C:T	50	100	0.99	0.1022
11:122584812:T:C	50	100	0.99	0.4412
11:122584879:C:T	50	100	0.99	0.1371
11:122584909:G:A	50	100	1	0.04212
11:122585445:A:G	50	100	1	0.4555
11:122585576:C:T	50	100	0.99	0.1008
11:122585757:C:T	50	100	0.86	0.02469
11:122585904:G:A	50	100	1	0.03304
11:122585940:C:T	50	76	0.96	0.474
11:122585995:G:A	50	100	0.98	0.1162
11:122586066:C:T	50	100	1	0.1006
11:122586211:C:A	50	100	0.99	0.1344
11:122586223:A:G	50	100	0.96	0.01035
11:122586887:T:G	50	98	0.94	0.2741
11:122586979:T:A	50	100	0.97	0.01325
11:122587018:T:C	50	100	1	0.4281
11:122587031:G:A	50	100	0.95	0.04248
11:122587107:G:T	50	100	0.99	0.1278
11:122587545:G:A	50	100	1	0.05519
11:122587620:A:G	50	100	0.99	0.1035
11:122587819:A:G	50	100	0.99	0.09877
11:122588079:A:G	50	100	0.94	0.07988
11:122588123:T:C	50	100	0.99	0.2979
11:122588322:A:G	50	100	0.99	0.1024
11:122588420:G:A	50	100	1	0.1004
11:122588522:A:C	50	100	1	0.04321
11:122588951:C:T	50	100	0.85	0.02306
11:122589102:C:A	50	100	0.89	0.01307
11:122589371:G:A	50	100	0.99	0.1333
11:122589447:G:A	50	100	0.99	0.102
11:122589993:C:G	50	100	0.87	0.0118
11:122590586:C:T	50	100	0.85	0.01253
11:122590590:T:A	50	98	0.97	0.1262
11:122590591:C:T	50	100	0.97	0.1264
11:122591047:G:A	50	100	0.94	0.09768
11:122591122:G:A	50	100	0.94	0.09768
11:122591434:C:T	50	88	0.88	0.1042
11:122591872:A:G	50	92	0.91	0.0915
11:122591928:A:G	50	98	0.94	0.1946
11:122592001:C:T	50	94	0.92	0.2229
11:122592105:C:T	50	88	0.94	0.09168
11:122592239:A:C	50	88	0.94	0.2117
11:122592639:G:A	50	98	0.91	0.01235
11:122592895:A:T	50	100	0.95	0.02269
11:122593088:G:A	50	98	0.91	0.01216
11:122593383:C:T	50	96	0.89	0.1745
11:122593962:G:A	50	100	0.95	0.1354
11:122593965:G:C	50	96	0.96	0.2485
11:122594490:T:C	50	100	0.96	0.1463
11:122594774:G:T	50	100	0.82	0.01979
11:122594872:A:G	50	90	0.94	0.09277
11:122594905:C:T	49	100	0.96	0.1362
11:122595342:C:T	50	96	0.97	0.3448
11:122595413:G:A	50	100	0.96	0.1358
11:122595709:C:T	49	93.9	0.95	0.4548
11:122596041:A:C	50	100	0.94	0.1358
11:122596726:C:G	50	98	0.86	0.07825
11:122597229:G:A	49	93.9	0.92	0.4682
11:122598004:C:T	50	98	0.9	0.01834
11:122598138:C:T	50	100	0.86	0.02197
11:122598635:G:A	50	98	0.97	0.01779
11:122598679:C:A	50	96	0.93	0.4789
11:122598820:G:C	50	100	0.89	0.07171
11:122598989:C:T	50	94	0.95	0.0906
11:122599203:A:G	50	98	0.9	0.01707
11:122599718:A:T	50	94	0.9	0.4468
11:122599891:C:G	50	94	0.91	0.4346
11:122599979:C:T	50	100	0.97	0.01053
11:122600728:G:C	50	96	0.97	0.4773
11:122601124:C:T	50	98	0.98	0.352
11:122601208:C:T	50	98	0.93	0.09967
11:122601355:G:A	50	94	0.89	0.1585
11:122602043:A:G	50	98	0.97	0.3538
11:122602228:C:T	50	100	0.95	0.02397
11:122602620:G:T	50	100	0.84	0.02397
11:122603006:G:C	50	100	0.9	0.1127
11:122603235:A:G	50	96	0.98	0.2838
11:122603239:A:G	50	98	0.97	0.4682
11:122603474:A:T	50	100	0.85	0.08824
11:122603703:C:T	49	100	0.99	0.01325
11:122603877:A:G	50	98	0.98	0.3555
11:122604067:C:T	50	100	0.93	0.08588
11:122604189:G:A	50	96	0.97	0.2963
11:122604422:T:C	50	96	0.97	0.3379
11:122604790:A:G	50	98	0.97	0.01452
11:122605694:A:G	50	100	0.99	0.01271
11:122605980:C:G	50	100	0.99	0.01271
11:122606317:T:C	50	100	0.98	0.3528
11:122606614:C:T	50	98	0.96	0.01452
11:122606689:C:A	50	98	0.96	0.01452
11:122606760:G:C	50	100	0.98	0.4702
11:122606998:A:G	50	100	0.98	0.4684
11:122607021:A:G	50	100	0.98	0.3522
11:122607240:A:C	50	100	0.95	0.1124
11:122607368:G:C	50	100	0.98	0.3528
11:122607436:C:A	50	96	0.73	0.03268
11:122607484:C:T	50	100	0.8	0.02614
11:122607983:T:C	50	100	0.94	0.01543
11:122608257:C:T	50	100	0.99	0.01289
11:122608465:A:G	50	100	0.98	0.01289
11:122609635:G:A	50	98	0.98	0.0216
11:122609704:G:A	50	100	0.92	0.01289
11:122610036:G:T	50	100	0.82	0.02723
11:122610464:C:A	50	100	0.95	0.02288
11:122610893:T:C	50	100	0.91	0.04067
11:122611188:G:A	50	100	0.92	0.02832
11:122611289:C:T	50	96	0.88	0.1812
11:122611559:T:C	50	88	0.85	0.1518
11:122612025:A:G	50	92	0.89	0.1794
11:122612607:G:A	50	100	0.95	0.3244
11:122613723:T:G	50	96	0.95	0.167
11:122613984:A:T	50	100	1	0.0138
11:122614014:C:T	50	98	0.96	0.2531
11:122614595:G:A	50	98	0.9	0.0955
11:122614943:C:T	50	100	0.96	0.2569
11:122614956:C:T	50	96	0.96	0.1572
11:122615127:G:C	50	98	0.96	0.4887
11:122615995:C:T	50	100	0.95	0.01398
11:122616044:G:T	50	100	0.96	0.2609
11:122618335:A:G	50	98	0.96	0.1861
11:122618405:G:A	50	100	1	0.01398
11:122618732:C:T	50	100	0.95	0.02469
11:122618765:C:T	50	100	0.96	0.2994
11:122618832:T:C	50	100	1	0.01398
11:122618869:G:A	50	100	1	0.01398
11:122618887:G:A	50	96	0.94	0.4882
11:122618896:G:A	50	100	0.96	0.05792
11:122619074:A:G	50	98	0.97	0.1696
11:122619165:T:C	50	98	0.97	0.1837
11:122619273:T:C	50	100	1	0.01398
11:122619292:T:C	50	94	0.97	0.4978
11:122619868:T:C	50	100	1	0.01416
11:122619976:T:C	50	100	0.94	0.01398
11:122620300:A:G	50	100	1	0.01398
11:122620346:G:A	50	100	1	0.01416
11:122620450:G:A	50	100	0.84	0.03105
11:122620714:C:T	50	100	0.94	0.05138
11:122620715:G:A	50	100	1	0.01398
11:122620801:G:T	50	100	0.96	0.02705
11:122620932:C:T	50	100	0.91	0.01416
11:122621040:T:G	50	88	0.86	0.118
11:122621129:C:T	50	100	0.99	0.05211
11:122621185:C:T	50	100	1	0.01398
11:122621285:C:G	50	100	1	0.01398
11:122621783:A:G	50	100	0.99	0.07298
11:122622006:C:T	50	100	0.99	0.05919
11:122622241:G:C	50	100	0.95	0.03431
11:122622367:G:A	50	100	0.98	0.05211
11:122622371:G:A	50	100	0.97	0.01561
11:122622440:G:T	50	100	1	0.01398
11:122622559:A:G	50	100	1	0.01398
11:122622648:C:T	50	98	0.97	0.49
11:122622683:C:T	50	100	0.87	0.02487
11:122622844:A:G	50	100	0.87	0.01398
11:122622848:A:G	50	100	1	0.01398
11:122622880:A:T	50	100	1	0.01398
11:122622881:C:A	50	100	0.89	0.01398
11:122623533:T:A	50	98	0.97	0.4296
11:122623628:G:A	50	100	1	0.01398
11:122623759:C:T	50	100	1	0.01398
11:122623765:C:T	50	100	1	0.01416
11:122624030:C:G	50	100	1	0.01398
11:122624108:C:T	50	98	0.96	0.4154
11:122624120:G:A	50	100	1	0.01398
11:122624162:G:T	50	100	1	0.01398
11:122624236:T:C	50	100	1	0.01398
11:122624713:C:T	50	100	1	0.01398
11:122624923:A:G	50	100	0.95	0.2841
11:122624970:A:G	50	100	0.95	0.2707
11:122625193:C:G	50	100	0.99	0.03667
11:122625327:C:T	50	92	0.97	0.1975
11:122625371:A:C	50	98	0.97	0.1957
11:122625388:T:C	50	98	0.97	0.1614
11:122625541:C:A	50	100	0.98	0.1621
11:122625574:G:T	50	100	1	0.01452
11:122625911:C:T	50	100	0.96	0.2936
11:122626076:A:C	50	100	0.99	0.159
11:122626160:G:T	50	100	0.99	0.1594
11:122626173:G:C	50	100	0.99	0.193
11:122626252:T:A	50	100	0.99	0.1589
11:122626322:T:G	50	100	0.99	0.1589
11:122627015:A:G	50	100	0.99	0.159
11:122627100:C:T	50	100	1	0.03377
11:122627104:G:A	50	100	0.99	0.1589
11:122627128:A:T	50	100	0.99	0.1592
11:122627325:G:A	49	100	1	0.03395
11:122627329:A:G	50	100	0.99	0.1592
11:122627418:T:C	50	100	1	0.01924
11:122627461:T:C	50	100	1	0.159
11:122627581:C:T	50	100	1	0.01471
11:122627613:C:T	50	100	1	0.03395
11:122627784:C:G	50	100	1	0.1592
11:122627789:A:G	50	100	1	0.1022
11:122627901:G:A	50	100	1	0.159
11:122627975:G:A	50	100	1	0.159
11:122628044:T:A	50	100	1	0.102
11:122628050:C:T	50	100	1	0.1589
11:122628067:A:T	50	100	1	0.1589
11:122628266:T:C	50	100	0.98	0.177
11:122628323:T:C	50	100	1	0.01452
11:122628470:G:A	50	100	1	0.104
11:122628659:T:C	50	100	1	0.1414
11:122628728:C:T	50	98	0.91	0.01053
11:122629187:A:G	50	100	1	0.1416
11:122629205:T:C	50	100	1	0.01416
11:122629235:G:A	50	100	1	0.0138
11:122629282:T:A	50	100	1	0.01416
11:122629488:G:C	50	100	1	0.02941
11:122629505:G:C	50	100	1	0.01416
11:122629687:G:T	50	100	0.97	0.01307
11:122629701:G:A	50	100	1	0.01416
11:122629718:C:T	50	100	1	0.01416
11:122629727:C:T	50	100	1	0.1164
11:122629732:T:C	50	100	1	0.01416
11:122629733:G:A	50	100	1	0.1164
11:122629772:C:T	50	98	1	0.01852
11:122629773:G:T	50	98	0.98	0.2104
11:122629958:A:G	50	100	1	0.01416
11:122630138:C:A	50	100	0.99	0.3738
11:122630261:A:T	50	100	1	0.01416
11:122630303:C:T	50	100	1	0.01017
11:122630311:T:C	50	100	1	0.01416
11:122630454:T:G	50	100	1	0.1307
11:122630546:C:G	50	100	1	0.01416
11:122630548:G:A	50	100	1	0.01416
11:122630781:C:A	50	100	1	0.01416
11:122630958:G:A	50	100	0.92	0.03649
11:122631103:A:G	50	100	0.99	0.3744
11:122631131:G:A	50	100	0.99	0.3776
11:122631362:G:C	50	100	0.99	0.01235
11:122631625:C:T	50	100	0.99	0.01834
11:122632134:A:G	50	100	1	0.1501
11:122632154:T:C	50	100	1	0.1187
11:122632262:G:A	50	100	1	0.1171
11:122632374:C:T	50	100	1	0.02524
11:122632424:G:A	50	100	0.99	0.2908
11:122632456:G:A	50	100	1	0.1191
11:122632615:A:G	50	100	1	0.1271
11:122632643:G:C	50	100	1	0.1271
11:122632685:C:T	50	98	0.99	0.183
11:122632730:C:T	50	100	1	0.1273
11:122632827:T:G	50	100	1	0.1271
11:122632839:A:C	50	100	1	0.1271
11:122632875:G:A	50	100	1	0.1271
11:122633543:G:T	50	96	0.99	0.246
11:122633638:A:G	49	95.9	0.99	0.2511
11:122633677:C:T	50	100	0.99	0.1832
11:122633706:G:A	50	96	0.99	0.2367
11:122633773:T:C	50	100	1	0.01725
11:122633992:A:G	50	98	0.99	0.3607
11:122634009:C:A	50	96	0.99	0.3437
11:122634041:A:C	50	98	0.99	0.3439
11:122634151:G:A	50	98	0.83	0.02469
11:122634636:G:T	50	100	1	0.3419
11:122634708:G:A	50	100	1	0.3419
11:122634873:G:A	50	100	1	0.2324
11:122635113:G:T	50	100	1	0.01089
11:122635121:A:G	50	100	1	0.01089
11:122635300:G:T	50	100	1	0.3673
11:122635364:C:T	50	100	1	0.01452
11:122635421:C:G	50	100	1	0.1057
11:122635585:A:G	50	98	1	0.01452
11:122635600:T:G	50	98	1	0.3391
11:122635615:T:C	50	100	1	0.01452
11:122635939:T:C	50	100	0.92	0.01452
11:122635976:A:G	50	100	1	0.01452
11:122636148:C:T	49	100	1	0.01416
11:122636262:T:C	50	94	1	0.356
11:122636366:A:G	50	100	1	0.01362
11:122636373:G:A	50	100	1	0.01471
11:122636577:C:T	50	100	1	0.02505
11:122636634:T:C	50	100	1	0.01089
11:122636862:T:A	50	100	1	0.3923
11:122636871:T:A	50	100	1	0.01543
11:122637109:T:G	50	100	1	0.01543
11:122637185:A:G	50	100	1	0.01561
11:122637274:C:T	50	100	0.89	0.01107
11:122637316:C:T	50	98	0.94	0.02415
11:122637455:C:T	50	100	0.99	0.3822
11:122637634:T:G	50	100	1	0.01543
11:122637683:T:C	50	100	1	0.01561
11:122638201:G:A	50	100	1	0.01126
11:122638515:T:C	50	100	1	0.01688
11:122638529:A:G	50	100	1	0.3384
11:122638783:G:A	50	100	0.99	0.4523
11:122639057:T:A	50	100	1	0.01071
11:122639507:T:A	50	100	0.99	0.3379
11:122639548:C:T	50	100	1	0.01507
11:122639563:C:T	50	100	1	0.01035
11:122639618:G:A	50	100	1	0.01507
11:122639794:G:A	50	100	1	0.01507
11:122639839:C:A	50	100	1	0.01071
11:122640098:T:C	50	100	1	0.01507
11:122640102:T:A	50	100	1	0.01035
11:122640108:A:C	50	100	1	0.02524
11:122640176:A:T	50	100	1	0.01035
11:122640296:A:G	50	100	1	0.01507
11:122640343:G:A	50	100	1	0.01035
11:122640399:G:A	50	100	0.98	0.01017
11:122640598:A:T	50	100	1	0.01507
11:122640785:C:T	50	100	1	0.01507
11:122640799:C:A	50	100	1	0.0167
11:122640866:C:A	50	98	0.83	0.03577
11:122640937:T:C	50	100	1	0.02524
11:122641043:G:A	50	100	1	0.01035
11:122641252:G:A	50	100	1	0.2328
11:122641401:T:C	50	100	1	0.01507
11:122641504:G:A	50	100	1	0.01035
11:122641516:A:G	50	100	1	0.01507
11:122641688:T:C	50	100	1	0.01507
11:122641747:G:A	50	100	0.95	0.03558
11:122641975:A:G	50	100	1	0.01525
11:122642097:G:A	50	100	0.98	0.01652
11:122642790:C:T	50	100	1	0.01489
11:122642847:A:T	50	100	1	0.3486
11:122643170:C:G	50	100	0.99	0.1643
11:122643271:G:A	50	100	1	0.01489
11:122643305:A:G	50	100	1	0.01489
11:122643337:A:G	50	100	1	0.01489
11:122643534:T:G	50	100	1	0.01489
11:122643573:C:A	50	100	0.99	0.3221
11:122643695:C:T	50	100	0.99	0.3045
11:122643840:G:C	50	100	1	0.01489
11:122644271:C:T	50	100	1	0.01053
11:122644284:A:T	50	100	1	0.01071
11:122644640:C:T	50	94	0.71	0.01162
11:122644700:C:T	50	100	1	0.01507
11:122644861:T:C	50	100	1	0.01507
11:122644875:T:C	50	100	1	0.01507
11:122644904:T:C	50	100	1	0.01507
11:122644971:G:T	50	100	1	0.01053
11:122645035:C:G	50	100	1	0.01507
11:122645123:A:G	50	100	1	0.01507
11:122645457:C:T	50	100	1	0.01035
11:122645486:C:T	50	100	1	0.01507
11:122645638:A:T	46	97.8	0.84	0.01979
11:122645640:T:A	48	100	0.88	0.01743
11:122645653:G:A	49	98	0.67	0.02124
11:122645655:G:A	48	87.5	0.7	0.06699
11:122645671:A:T	48	89.6	0.93	0.08115
11:122645673:A:T	47	91.5	0.81	0.09659
11:122645675:A:T	45	82.2	0.85	0.1592
11:122645677:T:A	48	77.1	0.83	0.2707
11:122645693:T:G	50	100	1	0.01525
11:122645704:G:A	50	100	0.97	0.01071
11:122646292:A:G	50	100	0.96	0.04503
11:122646455:T:C	50	94	1	0.3742
11:122646517:G:T	50	100	1	0.01688
11:122647038:T:C	50	96	0.89	0.05737
11:122647095:A:G	50	100	1	0.3731
11:122647148:G:A	50	100	0.99	0.03758
11:122647817:A:G	50	100	1	0.3315
11:122647901:A:G	50	100	1	0.3622
11:122648038:A:C	50	100	1	0.02342
11:122648314:T:G	50	100	1	0.3676
11:122648573:T:G	50	98	1	0.1344
11:122648580:C:T	50	98	1	0.2046
11:122648644:G:A	50	100	0.99	0.1124
11:122648913:G:A	50	100	1	0.02415
11:122649035:G:A	50	98	1	0.2046
11:122649083:C:T	50	100	1	0.01035
11:122649136:A:C	50	100	1	0.02433
11:122649271:C:A	50	100	1	0.1235
11:122649410:C:T	50	100	1	0.02433
11:122649545:T:C	50	100	1	0.368
11:122649583:A:T	50	100	0.99	0.4515
11:122649647:A:C	50	100	1	0.01017
11:122649820:G:C	50	100	1	0.1333
11:122649850:A:G	50	100	1	0.1349
11:122649998:C:G	50	100	1	0.3284
11:122650200:G:A	50	100	1	0.191
11:122650313:T:C	49	100	1	0.3411
11:122650323:C:G	49	100	1	0.1946
11:122650397:C:T	50	100	1	0.1324
11:122650415:C:T	50	100	1	0.1322
11:122650991:C:A	49	91.8	0.93	0.2551
11:122650992:C:A	49	87.8	0.96	0.1267
11:122651165:A:G	50	100	1	0.01017
11:122651274:G:A	50	100	1	0.01017
11:122651278:G:A	50	100	1	0.1028
11:122651359:T:C	50	100	1	0.3662
11:122651588:T:C	50	100	1	0.01707
11:122651667:T:C	50	100	1	0.3673
11:122652538:A:G	50	100	1	0.1906
11:122652542:G:A	50	100	1	0.1906
11:122652663:A:G	50	100	0.86	0.02996
11:122652888:G:A	50	100	0.99	0.4159
11:122652959:C:T	50	98	1	0.187
11:122653873:C:T	50	100	0.99	0.1316
11:122653960:A:G	50	100	0.99	0.1396
11:122654033:G:A	50	100	0.98	0.08787
11:122654046:A:G	50	100	1	0.01198
11:122654243:G:A	50	100	0.97	0.1872
11:122654259:A:G	50	100	0.99	0.1422
11:122654600:T:G	50	100	0.99	0.1917
11:122655058:G:T	50	100	0.99	0.1912
11:122655065:C:A	50	100	1	0.187
11:122655361:C:T	50	100	1	0.1868
11:122655793:A:C	50	100	0.99	0.3286
11:122655893:C:T	50	100	1	0.3114
11:122656412:G:A	50	100	0.99	0.342
11:122656504:G:C	50	100	0.99	0.1431
11:122657315:G:A	50	100	1	0.3117
11:122657485:T:C	50	100	1	0.3119
11:122657589:C:G	50	100	0.98	0.03704
11:122657644:A:C	50	100	1	0.2108
11:122657773:A:T	50	100	0.95	0.01525
11:122658155:T:A	50	100	1	0.3117
11:122658162:C:T	49	100	1	0.3117
11:122659540:G:C	50	100	1	0.04811
11:122659883:C:G	50	100	1	0.3607
11:122660548:T:C	50	100	0.98	0.02197
11:122660866:A:G	50	100	1	0.3606
11:122661139:G:A	50	100	0.97	0.0167
11:122661878:A:C	50	98	0.95	0.0768
11:122661889:C:A	50	100	0.99	0.02197
11:122662132:C:A	50	100	1	0.0906
11:122662371:T:C	50	100	1	0.3602
11:122662432:C:T	48	91.7	0.99	0.3546
11:122662585:T:C	50	98	1	0.3602
11:122662889:T:G	50	100	0.92	0.03395
11:122663069:C:T	50	98	0.88	0.01598
11:122663158:A:G	50	100	1	0.36
11:122663200:T:C	50	100	1	0.3602
11:122663482:C:T	50	100	1	0.3094
11:122663533:G:A	50	100	1	0.08987
11:122663796:T:C	50	100	1	0.3562
11:122663849:A:G	50	100	0.98	0.01507
11:122663979:G:A	50	100	1	0.07262
11:122664096:T:A	50	100	1	0.3575
11:122664102:A:G	50	100	1	0.3577
11:122664438:A:G	50	100	1	0.3092
11:122664498:C:A	50	100	1	0.01198
11:122664528:T:A	50	100	1	0.08987
11:122664578:G:C	50	100	0.97	0.02469
11:122664625:G:C	50	100	1	0.3021
11:122664700:T:C	50	100	1	0.358
11:122664903:G:A	50	100	1	0.3095
11:122665034:A:G	50	100	1	0.04757
11:122665040:C:A	50	98	1	0.07407
11:122665198:G:A	50	100	0.98	0.04539
11:122665228:A:C	50	100	1	0.04757
11:122666139:C:T	50	100	1	0.0138
11:122666225:C:T	50	100	0.84	0.01126
11:122666511:C:T	50	100	1	0.01434
11:122666713:A:G	50	100	1	0.3615
11:122667521:C:T	50	100	1	0.01652
11:122668130:C:T	50	100	1	0.05683
11:122668365:T:G	50	100	1	0.01398
11:122669227:A:G	50	100	1	0.01489
11:122669573:G:A	50	100	0.98	0.06336
11:122669820:G:T	50	100	0.98	0.0581
11:122670213:C:T	50	100	1	0.01071
11:122670269:A:G	50	100	1	0.01471
11:122670740:G:T	50	100	0.95	0.01416
11:122671107:C:G	50	100	1	0.01071
11:122671152:C:T	50	100	0.99	0.2547
11:122671217:C:G	50	100	0.96	0.01525
11:122671627:C:T	50	100	1	0.06899
11:122671668:G:A	50	100	0.99	0.2318
11:122671730:G:A	50	98	1	0.2364
11:122672211:G:A	50	100	0.99	0.2092
11:122672422:C:T	50	100	0.99	0.2335
11:122672606:G:A	50	98	0.99	0.2084
11:122672649:G:A	50	100	0.99	0.01107
11:122673346:C:T	50	100	1	0.1144
11:122673496:A:C	50	100	0.95	0.02796
11:122673575:C:T	50	100	1	0.1142
11:122674250:G:A	50	98	0.89	0.01107
11:122674303:C:G	50	100	0.99	0.2407
11:122674438:C:T	50	98	0.98	0.3693
11:122674596:C:T	49	98	0.84	0.01107
11:122674766:A:T	49	100	0.99	0.246
11:122674909:T:A	50	100	0.99	0.2458
11:122676043:G:A	50	100	0.99	0.2464
11:122676072:C:T	50	100	0.99	0.2464
11:122676130:G:A	50	100	0.95	0.02288
11:122676327:G:A	50	100	1	0.01707
11:122676498:G:A	50	100	0.98	0.2195
11:122676613:G:A	50	100	0.98	0.2257
11:122677472:G:A	50	100	1	0.1307
11:122677840:T:C	50	100	1	0.1282
11:122678137:C:T	50	100	1	0.1307
11:122678506:A:G	50	100	0.98	0.1309
11:122678817:G:A	50	100	1	0.1307
11:122678913:A:C	50	100	1	0.01507
11:122678954:G:C	50	100	0.94	0.04593
11:122679467:C:A	50	100	1	0.1307
11:122679516:A:G	50	100	0.89	0.08715
11:122679976:A:G	50	100	1	0.1307
11:122680153:T:C	50	100	1	0.01598
11:122680566:C:A	50	100	1	0.1305
11:122680624:T:C	50	100	0.95	0.03758
11:122681111:C:T	50	100	0.98	0.01107
11:122681508:G:A	50	100	0.99	0.1305
11:122681696:A:G	49	98	0.89	0.05719
11:122681778:A:G	50	100	0.97	0.2135
11:122681892:C:T	50	100	0.98	0.3437
11:122681900:C:T	50	98	0.91	0.04684
11:122682067:C:T	50	100	0.96	0.01652
11:122682256:C:T	50	100	0.98	0.01471
11:122682431:T:A	50	100	0.99	0.4138
11:122682745:C:T	50	100	0.98	0.2166
11:122682787:G:T	50	100	0.98	0.01688
11:122682880:C:A	50	100	0.98	0.2117
11:122682983:T:C	50	96	0.96	0.323
11:122683128:A:T	50	100	0.98	0.2119
11:122683211:C:T	50	100	0.97	0.04866
11:122683578:C:T	50	100	0.98	0.2961
11:122683591:C:T	50	98	0.98	0.2963
11:122683611:A:T	50	92	0.98	0.2965
11:122683614:A:T	50	92	0.98	0.2968
11:122683617:A:T	50	96	0.98	0.2536
11:122683734:A:T	50	100	0.99	0.3007
11:122683792:T:G	50	100	0.99	0.2956
11:122683808:G:A	50	100	0.91	0.01561
11:122683831:G:A	50	100	0.99	0.2958
11:122683875:A:T	49	100	0.96	0.01561
11:122684157:G:A	50	100	0.98	0.2845
11:122684182:G:A	50	98	0.88	0.01743
11:122684190:G:T	50	100	0.99	0.2952
11:122684592:G:A	50	100	1	0.01416
11:122684630:C:G	50	100	0.99	0.295
11:122684639:G:A	50	98	0.96	0.01561
11:122684960:A:G	50	98	0.88	0.06518
11:122684999:A:G	50	100	0.71	0.02469
11:122685059:C:T	50	98	0.96	0.06718
11:122685842:C:T	50	98	0.85	0.03232
11:122685870:A:G	50	100	0.98	0.2936
11:122686190:T:C	50	100	0.98	0.2918
11:122686195:A:C	50	100	0.98	0.01017
11:122686894:G:A	50	100	1	0.01053
11:122686957:T:A	50	100	0.88	0.01307
11:122687042:A:G	50	98	0.97	0.2433
11:122687144:C:T	50	100	0.9	0.01071
11:122687294:G:A	50	100	0.95	0.05011
11:122687316:A:G	50	100	0.9	0.01053
11:122687468:C:T	50	100	0.98	0.04484
11:122687714:C:T	50	100	0.95	0.04993
11:122688142:T:C	50	98	0.99	0.459
11:122688359:A:G	50	100	0.95	0.05029
11:122688452:G:T	49	81.6	0.97	0.183
11:122688625:C:A	50	98	0.99	0.4572
11:122688630:A:C	46	95.7	0.94	0.1351
11:122688649:T:A	47	97.9	1	0.063
11:122688650:A:T	47	95.7	0.86	0.07916
11:122688655:A:T	46	97.8	0.98	0.1523
11:122688985:G:C	48	97.9	1	0.04212
11:122688986:G:A	50	88	0.98	0.3112
11:122689034:A:T	50	98	0.98	0.1051
11:122690238:A:T	44	100	1	0.01416
11:122690917:C:T	50	98	0.98	0.2382
11:122691337:G:A	50	98	0.98	0.4007
11:122691820:C:T	50	100	1	0.02832
11:122691829:C:T	50	100	0.98	0.01235
11:122692191:G:A	50	98	0.99	0.2344
11:122692488:G:A	50	98	0.99	0.2222
11:122692630:G:A	50	98	0.99	0.4009
11:122692739:A:G	50	100	0.96	0.06336
11:122692887:C:A	50	100	0.75	0.01761
11:122693353:A:G	50	100	0.98	0.01543
11:122693445:G:A	50	100	1	0.1865
11:122693574:C:T	50	100	1	0.04466
11:122694330:A:G	50	100	0.96	0.04811
11:122694471:G:T	50	98	0.99	0.2349
11:122694858:A:G	50	100	0.96	0.05374
11:122694958:T:C	48	93.8	0.88	0.07607
11:122695164:A:G	50	100	0.97	0.05374
11:122695544:C:T	50	100	0.97	0.01652
11:122695559:C:T	50	100	0.99	0.1278
11:122695805:C:G	50	100	1	0.03377
11:122696141:G:A	50	98	0.97	0.2347
11:122696392:C:A	50	100	0.99	0.05211
11:122696494:C:T	50	100	0.8	0.01797
11:122697127:G:A	50	100	0.99	0.01162
11:122697257:G:A	50	100	1	0.0345
11:122697428:A:C	50	100	0.99	0.1349
11:122698213:C:T	50	100	0.97	0.02977
11:122698238:T:C	50	100	0.99	0.1952
11:122698538:G:A	50	100	0.99	0.398
11:122698666:G:A	50	100	1	0.05374
11:122698730:G:A	50	100	1	0.04176
11:122699331:A:T	50	100	1	0.0345
11:122699343:C:A	50	100	0.99	0.134
11:122699621:C:T	50	100	0.99	0.1919
11:122699791:T:C	50	100	0.98	0.134
11:122700030:C:T	50	100	1	0.05392
11:122700242:T:A	50	100	0.95	0.01253
11:122700452:A:G	50	100	1	0.04339
11:122700538:C:T	50	100	0.91	0.01452
11:122700644:T:C	50	100	0.99	0.1924
11:122700689:G:A	50	100	0.85	0.01235
11:122700975:A:G	50	100	0.98	0.4072
11:122701095:C:T	50	100	1	0.04357
11:122701104:A:T	50	100	1	0.05374
11:122701663:A:G	50	100	1	0.04375
11:122701838:C:T	50	100	0.98	0.02651
11:122702678:C:T	50	100	1	0.01144
11:122702936:C:T	50	100	0.98	0.4898
11:122703060:C:T	50	100	0.98	0.06845
11:122703435:A:G	50	100	1	0.0345
11:122703692:T:C	50	100	0.97	0.01979
11:122704059:G:A	50	100	0.98	0.2524
11:122704138:G:A	50	100	1	0.01144
11:122704172:T:C	50	100	0.94	0.01652
11:122704229:A:G	50	100	0.98	0.1369
11:122704246:T:C	50	100	0.98	0.1369
11:122704248:G:T	50	100	0.97	0.06736
11:122704548:C:T	50	100	0.97	0.0679
11:122704750:T:A	50	100	1	0.01144
11:122704961:A:G	50	100	0.74	0.01471
11:122705285:A:C	50	100	0.99	0.4228
11:122705611:T:C	50	100	1	0.03359
11:122705904:G:A	50	100	0.95	0.01924
11:122705978:A:C	50	100	0.98	0.1325
11:122706120:C:T	50	92	0.95	0.1122
11:122706121:T:C	50	90	0.88	0.06481
11:122706265:G:A	50	100	1	0.2306
11:122706717:G:T	50	100	1	0.0345
11:122706760:G:A	50	100	1	0.0345
11:122706975:C:T	50	100	1	0.2308
11:122707272:C:A	50	100	0.9	0.02542
11:122707339:G:A	50	100	1	0.2304
11:122707492:G:A	50	100	0.99	0.2529
11:122707594:T:C	50	100	0.98	0.05229
11:122707784:C:T	50	100	0.99	0.2304
11:122707959:T:C	50	100	1	0.1881
11:122707962:C:T	50	100	1	0.2306
11:122707975:A:G	50	100	0.97	0.02741
11:122708144:A:G	50	100	1	0.03232
11:122708211:C:A	50	100	0.89	0.0285
11:122708696:C:T	50	100	0.98	0.05592
11:122709411:G:T	50	100	0.98	0.3793
11:122709522:T:A	50	100	0.84	0.01816
11:122709814:G:A	50	100	0.71	0.03159
11:122709984:C:A	50	100	1	0.04248
11:122710230:G:T	50	100	0.99	0.2643
11:122711017:C:G	50	100	0.98	0.3686
11:122711166:C:T	50	100	1	0.04212
11:122711522:C:A	50	100	0.99	0.05211
11:122711860:C:A	50	100	0.99	0.05556
11:122711939:G:C	50	100	1	0.08932
11:122712268:T:C	50	100	1	0.08932
11:122712293:T:C	50	100	1	0.08932
11:122712435:C:T	50	100	0.99	0.2326
11:122712462:G:A	50	100	0.99	0.2331
11:122712970:C:A	49	100	1	0.01162
11:122712976:C:T	50	100	0.96	0.2662
11:122712977:G:A	50	98	0.97	0.08678
11:122713057:G:A	49	100	0.98	0.148
11:122713075:T:C	49	100	0.99	0.08678
11:122713098:G:A	50	98	0.93	0.01761
11:122713154:A:G	50	98	0.99	0.1549
11:122713159:G:A	50	98	0.98	0.3847
11:122713186:C:T	50	100	0.98	0.08678
11:122713201:C:T	50	100	0.87	0.01325
11:122713309:G:A	50	100	0.97	0.07534
11:122713382:T:C	50	100	0.97	0.0866
11:122713501:C:T	50	100	0.98	0.0866
11:122713524:G:A	50	100	0.97	0.08733
11:122713733:G:A	50	100	0.97	0.2653
11:122713899:C:G	50	100	0.98	0.3675
11:122713967:A:C	50	100	0.97	0.08696
11:122714108:G:A	50	100	0.97	0.08715
11:122714172:T:C	50	100	0.97	0.08715
11:122714181:T:C	50	100	0.97	0.08733
11:122714196:G:A	50	100	0.97	0.08497
11:122714236:T:C	50	100	0.98	0.1113
11:122714243:C:T	50	100	0.98	0.01707
11:122714378:C:A	50	100	0.98	0.2362
11:122714506:T:C	50	100	0.97	0.08733
11:122714528:G:A	50	100	0.9	0.04611
11:122714580:C:T	50	100	0.97	0.08733
11:122714600:C:T	50	100	0.86	0.02505
11:122714785:G:A	50	100	0.98	0.02905
11:122714865:T:G	50	100	0.97	0.152
11:122714890:T:A	50	100	0.97	0.152
11:122714891:T:A	50	100	0.99	0.08696
11:122714898:C:T	50	100	0.99	0.08696
11:122714907:G:A	50	100	0.99	0.08696
11:122715014:C:T	50	100	0.9	0.04666
11:122715082:A:G	50	100	0.91	0.09532
11:122715136:G:C	50	100	0.93	0.01216
11:122715215:G:A	50	100	0.98	0.3184
11:122715503:T:C	50	100	0.98	0.4161
11:122715684:G:T	50	100	0.98	0.4194
11:122716236:A:G	50	100	0.99	0.1552
11:122716308:G:A	50	100	0.98	0.4183
11:122716527:C:T	50	100	0.99	0.1462
11:122716864:C:T	50	100	0.9	0.2228
11:122717441:G:A	50	100	0.98	0.3584
11:122717769:A:G	50	100	0.99	0.06481
11:122717777:C:T	50	100	0.96	0.2019
11:122717876:T:C	50	100	0.97	0.4375
11:122717925:G:A	50	100	0.96	0.2667
11:122718062:C:T	50	100	0.98	0.06481
11:122718109:G:C	50	100	0.97	0.3655
11:122718384:T:C	50	98	0.98	0.1972
11:122718490:G:T	50	100	0.98	0.1307
11:122718493:G:A	50	100	0.96	0.2669
11:122718540:G:T	50	98	0.97	0.04775
11:122718951:C:T	50	100	0.97	0.2674
11:122718964:G:C	50	100	0.99	0.05646
11:122719015:C:T	50	100	0.96	0.02941
11:122719088:C:T	50	100	0.97	0.268
11:122719200:C:T	50	100	0.99	0.05646
11:122719445:C:T	50	100	0.96	0.2861
11:122719610:G:T	50	100	0.95	0.04575
11:122719723:C:T	50	100	0.72	0.02633
11:122719813:C:A	50	100	0.82	0.01634
11:122719851:C:T	50	100	0.9	0.02687
11:122720434:T:C	50	100	0.85	0.03558
11:122720525:T:C	50	78	0.75	0.2709
11:122720743:T:C	50	90	0.63	0.1175
11:122721016:T:C	50	100	0.71	0.0236
11:122721020:C:T	50	86	0.75	0.08715
11:122721021:A:G	50	80	0.74	0.1894
11:122721200:G:A	50	96	0.79	0.01489
11:122721444:G:A	50	84	0.65	0.3538
11:122721580:T:C	50	100	0.79	0.01761
11:122722448:C:T	50	100	0.96	0.01398
11:122722591:A:G	50	98	0.9	0.05664
11:122722737:G:A	50	100	0.9	0.01053
11:122722862:T:A	50	100	0.95	0.09731
11:122722907:A:G	50	100	0.89	0.01816
11:122723198:T:A	50	96	0.97	0.3257
11:122723686:A:G	50	98	0.97	0.3488
11:122723758:C:G	50	98	0.92	0.01362
11:122724221:C:T	50	100	0.91	0.02215
11:122724311:T:A	50	96	0.97	0.3985
11:122724339:T:C	50	98	0.96	0.2821
11:122724369:A:T	50	94	0.97	0.3932
11:122724453:G:A	50	98	0.98	0.3063
11:122724527:C:T	50	98	0.97	0.05719
11:122725073:A:G	49	98	0.99	0.05719
11:122725093:T:C	50	96	0.94	0.06609
11:122725112:G:A	49	98	0.92	0.06609
11:122725158:C:T	50	98	0.94	0.06609
11:122725189:G:C	50	98	0.98	0.4611
11:122725190:G:A	50	98	0.98	0.461
11:122725265:C:T	50	98	0.98	0.425
11:122725442:G:A	50	96	0.95	0.05392
11:122725445:G:A	50	96	0.85	0.01089
11:122725563:C:A	50	96	0.97	0.1265
11:122725826:A:G	50	98	0.99	0.05701
11:122725843:A:G	50	96	0.96	0.112
11:122725870:C:G	50	96	0.94	0.1267
11:122725886:G:A	50	100	0.96	0.2487
11:122725913:C:T	50	96	0.96	0.3853
11:122726352:T:C	50	98	0.98	0.1282
11:122726659:A:G	50	98	0.91	0.05447
11:122726840:G:A	50	98	0.9	0.05447
11:122727106:A:G	50	100	0.99	0.2522
11:122727151:C:T	50	96	0.94	0.03141
11:122727387:G:A	50	98	0.99	0.3546
11:122727727:G:C	50	100	0.97	0.02233
11:122727769:G:A	50	98	0.69	0.02197
11:122727894:A:G	50	100	1	0.2596
11:122728038:G:A	50	92	0.96	0.4083
11:122728076:A:G	50	96	0.95	0.07789
11:122728237:T:C	50	98	0.91	0.02633
11:122728243:G:A	50	100	1	0.2584
11:122728340:C:T	50	100	1	0.2584
11:122728417:G:A	50	94	0.97	0.39
11:122728798:T:C	50	100	1	0.2584
11:122728802:A:G	50	96	0.77	0.1089
11:122728955:C:T	50	100	0.96	0.02269
11:122728965:G:A	50	98	0.9	0.04757
11:122729538:T:G	50	100	1	0.2587
11:122729714:C:G	49	100	1	0.2584
11:122729766:C:T	46	100	0.99	0.01107
11:122729912:G:C	47	100	0.9	0.04757
11:122730222:T:G	50	98	0.99	0.05646
11:122730326:A:G	50	98	1	0.2849
11:122730783:C:T	50	98	0.85	0.01017
11:122730911:T:C	50	100	1	0.246
11:122730989:G:T	50	100	1	0.2578
11:122731098:G:A	50	100	1	0.2456
11:122731365:A:G	50	100	0.9	0.01053
11:122731762:G:A	50	100	0.99	0.2489
11:122731947:T:C	50	98	0.95	0.08715
11:122732659:G:A	50	100	1	0.2491
11:122732687:C:T	50	100	1	0.2489
11:122732975:G:A	50	100	0.99	0.2489
11:122733157:G:T	50	100	0.99	0.0138
11:122733317:C:T	50	98	0.95	0.06935
11:122733361:A:T	50	98	0.7	0.02033
11:122733422:C:T	50	98	0.96	0.1011
11:122733858:G:A	50	98	0.98	0.3753
11:122733925:G:A	50	96	0.9	0.05084
11:122733992:T:C	50	98	0.93	0.09259
11:122734261:T:C	50	98	0.98	0.1011
11:122734324:G:T	50	100	0.98	0.01053
11:122734812:G:A	50	98	0.98	0.2498
11:122734819:A:G	50	98	0.99	0.2504
11:122734901:G:C	50	96	0.97	0.1483
11:122735018:C:T	50	98	0.94	0.09513
11:122735201:A:G	50	100	1	0.2504
11:122735508:G:C	50	100	0.99	0.2498
11:122735795:C:G	49	100	1	0.2504
11:122736298:A:G	50	96	0.96	0.3057
11:122736656:A:G	50	98	0.94	0.06572
11:122736757:A:G	50	100	0.91	0.02124
11:122736898:T:G	50	98	0.98	0.1732
11:122736992:G:A	50	100	1	0.2513
11:122737138:A:G	50	96	0.98	0.4666
11:122737146:C:T	50	100	0.91	0.02324
11:122737238:C:T	50	98	0.98	0.1235
11:122737590:T:G	50	96	0.98	0.4512
11:122737703:G:A	50	96	0.98	0.4174
11:122737996:C:T	50	100	0.99	0.2925
11:122738242:T:C	50	100	0.98	0.1641
11:122738243:G:A	50	100	0.98	0.1612
11:122738370:C:T	50	98	0.98	0.1102
11:122738457:A:G	50	100	0.98	0.1639
11:122738572:C:T	50	100	0.98	0.1213
11:122738854:C:A	50	98	0.97	0.03649
11:122738910:G:A	50	96	0.98	0.3883
11:122739114:C:G	50	96	0.98	0.4501
11:122739171:A:T	50	100	0.99	0.2585
11:122739407:A:G	50	98	0.99	0.3675
11:122739618:T:G	50	98	0.99	0.3297
11:122739860:A:G	50	98	0.99	0.3675
11:122740072:A:T	50	98	0.99	0.4671
11:122740152:G:A	50	96	0.99	0.3735
11:122740196:T:C	50	100	0.96	0.01743
11:122740722:G:A	50	98	0.98	0.3994
11:122741015:A:G	50	96	0.98	0.3557
11:122741020:A:G	50	98	0.98	0.05556
11:122741084:C:T	50	100	0.98	0.2589
11:122741504:A:G	50	94	0.92	0.3838
11:122741587:C:T	50	92	0.89	0.4659
11:122741652:A:G	50	88	0.94	0.4628
11:122741962:C:G	50	90	0.88	0.4733
11:122742063:G:A	50	96	0.99	0.03141
11:122742206:C:T	50	100	0.94	0.01107
11:122742214:C:G	50	80	0.88	0.4526
11:122742429:C:T	50	98	0.95	0.01489
11:122742644:C:T	50	88	0.93	0.1983
11:122742650:G:T	50	86	0.92	0.3747
11:122742657:A:C	50	82	0.92	0.427
11:122742841:G:A	50	96	0.9	0.2159
11:122742915:C:T	50	90	0.92	0.4076
11:122743361:T:G	50	96	0.89	0.2751
11:122743412:C:T	50	94	0.94	0.2077
11:122743586:A:G	50	100	0.92	0.0423
11:122743595:A:G	50	92	0.91	0.2513
11:122743645:G:A	50	100	0.9	0.05065
11:122744026:T:G	50	96	0.89	0.1756
11:122744064:G:C	50	100	0.93	0.07553
11:122744249:T:C	50	100	0.92	0.07607
11:122744279:G:A	50	100	0.81	0.04884
11:122744335:G:A	50	100	0.91	0.05102
11:122744511:A:G	50	100	0.97	0.01507
11:122744644:C:T	50	100	0.92	0.03976
11:122744776:A:G	50	94	0.86	0.468
11:122744836:G:A	50	100	0.88	0.01924
11:122744904:C:T	49	85.7	0.8	0.1817
11:122745024:G:A	50	90	0.78	0.2629
11:122745041:G:A	50	86	0.91	0.3155
11:122745044:C:T	50	84	0.91	0.2669
11:122745045:G:A	49	81.6	0.91	0.2605
11:122745197:A:G	50	90	0.87	0.443
11:122745213:A:G	50	90	0.88	0.4403
11:122745351:T:C	50	96	0.84	0.2707
11:122745380:A:G	50	98	0.94	0.03994
11:122745405:A:C	50	100	0.92	0.01743
11:122745618:T:C	50	92	0.89	0.1768
11:122745761:G:A	50	100	0.98	0.01725
11:122745845:G:A	50	92	0.88	0.1756
11:122746093:G:A	50	100	0.78	0.1291
11:122746868:C:T	50	98	0.93	0.02324
11:122747049:C:T	50	100	0.72	0.01416
11:122747564:C:A	50	100	0.89	0.01307
11:122747677:C:T	50	100	0.86	0.04793
11:122748183:A:G	50	100	0.85	0.04702
11:122748584:T:C	50	100	0.8	0.06518
11:122748622:T:G	50	86	0.79	0.3951
11:122748651:A:G	50	98	0.85	0.06609
11:122748676:G:A	50	92	0.76	0.1718
11:122748693:A:T	50	98	0.86	0.06754
11:122748761:G:A	50	90	0.75	0.08279
11:122749369:G:C	50	100	0.92	0.01325
11:122749600:G:A	50	98	0.94	0.06663
11:122749784:A:G	50	100	0.86	0.03631
11:122750249:G:A	50	100	0.95	0.3277
11:122750291:G:A	50	100	0.98	0.01561
11:122751823:T:C	50	98	0.96	0.2215
11:122751983:T:A	50	100	0.98	0.04557
11:122752282:T:C	50	100	0.89	0.0561
11:122752395:G:A	50	100	0.97	0.01924
11:122752555:G:A	50	100	0.96	0.06954
11:122752685:T:C	50	98	0.95	0.3123
11:122753210:G:A	50	100	0.84	0.02996
11:122753457:A:C	50	100	0.9	0.04049
11:122753486:C:G	50	100	0.98	0.05102
11:122753961:G:A	50	100	0.97	0.06699
11:122753995:G:T	50	100	0.99	0.01525
11:122754663:T:C	50	100	0.94	0.03522
11:122754908:C:G	50	98	0.97	0.06609
11:122755483:G:C	50	100	0.96	0.02378
11:122755726:G:A	50	98	0.93	0.4501
11:122756696:C:A	50	100	0.86	0.01688
11:122756734:C:T	50	100	0.97	0.08134
11:122756747:C:T	50	96	0.94	0.3034
11:122757323:T:C	50	98	0.94	0.3197
11:122757746:A:G	50	100	0.96	0.0659
11:122757792:C:T	50	96	0.94	0.1038
11:122757973:T:C	50	100	0.98	0.01924
11:122758213:G:A	50	100	0.98	0.01924
11:122759073:A:C	50	92	0.94	0.2919
11:122759581:C:T	50	96	0.94	0.2923
11:122759964:T:C	50	96	0.93	0.09749
11:122759996:C:T	50	100	0.99	0.01198
11:122760870:T:C	50	96	0.95	0.4428
11:122761404:G:A	50	98	0.95	0.09677
11:122761482:A:G	50	98	0.99	0.02288
11:122762087:T:C	50	98	0.99	0.02397
11:122762551:G:A	50	100	0.97	0.0207
11:122762613:T:G	50	98	0.94	0.1881
11:122762862:C:T	50	100	0.97	0.0207
11:122763224:A:G	50	98	0.98	0.01616
11:122763370:G:A	50	96	0.96	0.167
11:122763559:T:C	50	98	0.96	0.1596
11:122764046:G:A	50	96	0.94	0.1146
11:122764347:G:C	50	100	0.99	0.06645
11:122764747:T:G	50	100	0.99	0.06554
11:122765195:A:G	50	100	0.9	0.06137
11:122765253:G:C	50	100	0.99	0.06536
11:122766082:T:A	50	100	0.9	0.05483
11:122766890:C:T	50	100	0.98	0.0276
11:122766905:C:T	50	98	0.98	0.06481
11:122766915:C:T	50	100	0.91	0.04829
11:122767012:G:T	50	98	0.9	0.06935
11:122767107:G:A	50	100	0.9	0.065
11:122767209:C:T	50	100	0.95	0.0797
11:122767217:A:G	50	98	0.99	0.06463
11:122767501:C:T	50	100	0.91	0.04847
11:122767558:G:A	50	98	0.9	0.03976
11:122767603:G:A	50	98	0.96	0.09677
11:122767935:C:T	50	96	0.94	0.4991
11:122768106:C:T	50	96	0.8	0.01743
11:122768133:G:C	50	100	0.96	0.01634
11:122768196:A:G	50	98	0.86	0.08406
11:122768467:T:G	48	93.8	0.83	0.1088
11:122768470:A:G	50	90	0.75	0.02378
11:122768504:G:A	48	91.7	0.65	0.04611
11:122768506:G:A	48	87.5	0.86	0.3555
11:122768508:G:A	47	85.1	0.9	0.4437
11:122768510:A:G	50	96	0.9	0.04484
11:122768512:A:G	50	98	0.94	0.02614
11:122769126:A:C	50	100	0.89	0.05283
11:122770056:A:C	50	96	0.87	0.08569
11:122770378:T:C	50	98	0.96	0.3664
11:122770548:A:G	50	96	0.94	0.1921
11:122770787:C:T	50	100	0.98	0.08515
11:122771147:T:G	50	96	0.94	0.4504
11:122771399:C:G	50	100	0.97	0.01852
11:122772023:T:C	50	100	0.92	0.02723
11:122772249:C:G	50	100	0.97	0.07589
11:122772575:G:T	50	96	0.92	0.1387
11:122772696:C:T	50	100	0.92	0.01943
11:122773121:G:T	50	98	0.94	0.07516
11:122773169:G:A	50	100	0.95	0.03086
11:122773172:T:C	50	94	0.9	0.325
11:122773369:C:T	50	98	0.91	0.252
11:122773663:G:A	50	100	0.99	0.01598
11:122773730:T:A	50	100	0.91	0.01416
11:122773846:C:G	50	98	0.93	0.06645
11:122774340:G:T	50	98	0.91	0.2711
11:122774341:C:G	50	98	0.91	0.2711
11:122774353:T:C	50	96	0.88	0.08715
11:122774450:G:A	50	100	1	0.0138
11:122774749:T:C	50	100	0.86	0.06445
11:122775052:A:G	50	96	0.88	0.08696
11:122775064:G:C	50	100	0.93	0.03994
11:122775204:G:A	50	98	0.67	0.02324
11:122775330:C:T	50	94	0.89	0.1474
11:122775551:C:A	50	98	0.82	0.04539
11:122775730:C:T	50	100	0.9	0.06681
11:122776259:G:A	50	94	0.89	0.2239
11:122777123:C:T	50	100	0.91	0.02415
11:122777337:A:G	50	96	0.84	0.2037
11:122777380:C:A	50	100	0.85	0.01416
11:122778005:T:C	50	92	0.8	0.285
11:122778025:T:C	50	80	0.8	0.2707
11:122778165:C:A	50	88	0.83	0.3039
11:122778613:T:C	49	91.8	0.85	0.2524
11:122778750:G:A	50	100	0.93	0.01816
11:122779464:C:G	50	92	0.86	0.2627
11:122779598:G:A	50	100	0.99	0.01017
11:122781149:T:G	50	98	0.86	0.05683
11:122781321:G:A	50	100	0.77	0.01235
11:122782516:C:A	50	96	0.99	0.02542
11:122782627:C:G	50	98	0.83	0.05664
11:122782864:T:C	50	98	0.86	0.08188
11:122782981:C:A	50	96	0.9	0.2809
11:122783093:C:T	50	100	0.92	0.01325
11:122783242:C:T	50	98	0.9	0.1077
11:122783348:G:A	50	98	0.88	0.4913
11:122783778:T:C	50	98	0.78	0.05646
11:122783799:G:A	50	100	0.84	0.01852
11:122783880:T:G	50	100	0.92	0.1233
11:122784418:G:A	50	98	0.9	0.2667
11:122784959:A:G	50	100	0.7	0.08914
11:122785230:G:A	50	96	0.95	0.1703
11:122785335:C:T	50	94	0.91	0.1304
11:122785463:G:A	50	100	0.88	0.01961
11:122785518:G:A	50	98	0.96	0.0423
11:122786026:G:A	50	100	0.92	0.06336
11:122786343:C:T	50	100	0.6	0.01144
11:122786604:C:T	50	98	0.94	0.2097
11:122786828:T:A	50	100	0.88	0.01434
11:122786997:C:G	50	98	0.93	0.02306
11:122787370:G:A	50	98	0.95	0.03086
11:122787626:C:T	50	100	0.96	0.06028
11:122787662:G:T	50	98	0.95	0.0305
11:122787831:G:A	50	100	0.94	0.1097
11:122787852:T:C	50	100	0.93	0.2475
11:122788473:G:T	50	100	0.96	0.01144
11:122788983:T:C	50	100	0.95	0.3517
11:122789210:T:G	50	100	0.96	0.08733
11:122789479:C:T	50	100	1	0.01344
11:122789665:T:C	50	100	1	0.01144
11:122789819:A:G	50	100	0.98	0.1959
11:122789912:G:A	49	98	0.97	0.04866
11:122790316:A:G	50	98	0.95	0.03068
11:122790342:C:T	50	100	0.99	0.01852
11:122790416:A:G	50	98	0.95	0.4354
11:122790477:T:C	50	100	0.97	0.08406
11:122790521:C:G	50	94	0.78	0.03867
11:122790548:A:G	50	94	0.77	0.03922
11:122790791:A:C	48	97.9	0.95	0.03086
11:122790977:G:C	50	100	0.98	0.3065
11:122791773:T:C	50	100	0.99	0.1885
11:122792029:G:C	50	100	0.97	0.167
11:122792075:C:T	50	98	1	0.03667
11:122792198:G:A	50	100	0.88	0.01144
11:122792364:G:A	50	98	0.94	0.01616
11:122793520:T:C	50	100	0.99	0.1935
11:122793872:C:T	50	100	0.98	0.1895
11:122793959:C:G	50	100	1	0.0187
11:122794228:C:T	50	100	0.99	0.1941
11:122794239:C:T	50	100	0.98	0.4286
11:122794269:G:A	50	100	0.98	0.3027
11:122794334:C:T	50	100	0.98	0.4288
11:122794353:G:A	50	98	0.98	0.04121
11:122794448:C:T	50	100	0.99	0.1895
11:122794729:A:G	50	100	0.98	0.4219
11:122794841:C:T	50	100	0.99	0.1895
11:122794938:C:T	50	100	0.98	0.1356
11:122795385:T:C	50	98	0.98	0.3468
11:122795447:G:A	50	100	0.98	0.1358
11:122795487:G:A	50	100	0.97	0.1037
11:122795493:C:T	50	100	0.98	0.4733
11:122795634:G:A	50	100	0.98	0.0138
11:122795802:C:T	50	100	0.98	0.4176
11:122795912:A:C	50	100	0.97	0.1512
11:122796082:C:T	50	100	0.97	0.167
11:122796292:G:C	50	100	0.95	0.01452
11:122796422:T:C	50	100	0.95	0.01452
11:122796572:T:C	50	100	0.95	0.01434
11:122796819:A:G	50	100	0.95	0.01434
11:122796957:G:A	50	100	0.93	0.02415
11:122797461:G:C	50	100	0.98	0.4281
11:122797604:T:C	50	100	1	0.01834
11:122797664:G:A	50	100	0.98	0.4286
11:122798078:G:T	50	100	0.98	0.1362
11:122798311:T:C	50	100	0.92	0.0187
11:122798441:G:T	50	100	0.96	0.02052
11:122798536:C:G	50	100	1	0.01834
11:122798583:C:T	50	100	0.98	0.1362
11:122798586:C:G	50	100	1	0.01362
11:122798635:C:T	50	100	0.75	0.01144
11:122799444:G:A	50	100	0.97	0.1527
11:122799682:G:T	50	100	0.97	0.4041
11:122799720:A:G	50	100	1	0.01144
11:122800322:G:A	50	100	0.95	0.01471
11:122800729:C:T	50	100	0.98	0.1363
11:122801681:C:G	50	100	1	0.0138
11:122801951:C:T	50	100	1	0.0138
11:122802143:C:T	50	100	0.96	0.0659
11:122802555:G:C	50	100	0.99	0.0167
11:122802642:C:A	50	100	0.95	0.06718
11:122802996:G:A	50	100	0.96	0.1382
11:122803050:A:T	50	98	0.95	0.3366
11:122803634:C:A	50	94	0.95	0.3199
11:122803672:G:T	50	98	0.95	0.1509
11:122803868:C:A	50	100	0.97	0.1458
11:122803981:G:A	50	100	0.98	0.1449
11:122804355:A:G	50	100	0.98	0.1471
11:122804401:G:A	50	98	0.95	0.1327
11:122804412:C:T	50	98	0.97	0.4058
11:122804485:C:A	50	100	0.96	0.4562
11:122804496:C:T	50	100	1	0.01144
11:122804746:C:T	50	98	0.97	0.2758
11:122804918:T:C	50	100	0.94	0.01943
11:122805069:C:T	50	98	0.95	0.1009
11:122805223:C:T	50	100	1	0.01271
11:122805388:C:T	50	100	0.99	0.03667
11:122805539:A:G	50	100	0.93	0.01561
11:122805692:C:T	50	100	0.95	0.01053
11:122805697:A:C	50	98	0.96	0.4966
11:122805706:G:A	50	100	0.98	0.1334
11:122805755:C:T	50	98	0.97	0.4608
11:122806005:G:T	50	98	0.97	0.4606
11:122806174:T:A	50	98	0.97	0.4966
11:122806193:A:G	50	96	0.97	0.4608
11:122806201:A:G	50	100	1	0.01216
11:122806339:T:C	50	96	0.94	0.2229
11:122807178:C:T	50	100	0.96	0.01434
11:122807588:A:T	50	98	0.94	0.4606
11:122807762:C:T	50	96	0.69	0.01489
11:122807805:C:T	50	98	0.97	0.1144
11:122808020:A:G	50	98	0.92	0.1029
11:122808203:C:T	50	92	0.9	0.2295
11:122808773:A:G	50	98	0.9	0.2317
11:122808983:A:T	50	100	0.94	0.02033
11:122809027:T:C	50	100	0.99	0.01725
11:122809177:C:G	50	96	0.93	0.4419
11:122809208:G:A	50	98	0.93	0.155
11:122809242:T:A	50	100	0.9	0.01489
11:122809257:G:C	50	100	0.97	0.07462
11:122809315:C:T	50	100	0.98	0.08043
11:122809394:G:T	50	100	0.97	0.278
11:122809540:C:A	50	100	1	0.02741
11:122809891:C:T	50	100	0.99	0.2092
11:122810224:C:T	50	100	1	0.01652
11:122810546:T:C	50	100	0.99	0.2093
11:122810826:A:G	50	98	0.96	0.1162
11:122811027:G:C	50	100	1	0.02741
11:122811127:G:A	50	98	0.93	0.09005
11:122811395:A:G	50	100	0.99	0.1058
11:122811403:G:A	50	98	0.99	0.3141
11:122811448:A:G	50	100	0.99	0.4078
11:122812634:G:A	50	100	1	0.01688
11:122812674:A:T	50	100	0.99	0.4065
11:122813624:A:G	50	100	0.98	0.2237
11:122813647:G:C	50	100	1	0.2101
11:122813889:T:C	50	100	0.98	0.2251
11:122814673:A:G	50	98	0.99	0.06245
11:122814781:A:C	50	100	0.98	0.2251
11:122815017:C:T	50	100	0.98	0.2251
11:122815182:T:G	50	100	1	0.03286
11:122815229:C:G	50	100	0.98	0.09078
11:122815261:G:A	49	100	1	0.211
11:122815343:T:C	50	100	0.98	0.2251
11:122815388:C:T	50	100	0.98	0.2253
11:122815403:T:C	50	100	0.99	0.01816
11:122815420:C:T	50	100	0.99	0.01162
11:122815470:G:C	50	100	0.98	0.2249
11:122815487:A:G	50	100	0.98	0.2251
11:122816013:A:G	50	100	1	0.2101
11:122816080:G:A	50	98	0.99	0.2249
11:122816132:A:G	50	100	0.99	0.3978
11:122816167:T:C	50	100	0.96	0.04412
11:122816511:G:A	50	100	1	0.0187
11:122816641:G:A	50	100	0.99	0.1625
11:122816983:C:T	50	100	1	0.2153
11:122816984:G:A	50	100	0.99	0.04503
11:122817655:G:A	50	94	0.91	0.1759
11:122818063:T:C	50	100	0.99	0.2251
11:122818143:T:A	50	100	1	0.2104
11:122818157:T:C	50	100	1	0.2104
11:122818166:C:T	50	100	0.98	0.1623
11:122818310:C:G	50	100	1	0.4927
11:122818721:T:G	50	100	1	0.2153
11:122818894:G:C	50	100	1	0.4041
11:122818909:C:T	50	100	0.99	0.3976
11:122818935:A:T	50	94	0.86	0.06954
11:122819456:G:C	50	100	0.99	0.398
11:122819483:G:A	50	100	0.99	0.2251
11:122819612:G:T	50	100	0.99	0.2255
11:122819627:G:A	50	100	0.98	0.01634
11:122819673:C:T	50	100	1	0.2153
11:122819758:C:T	50	100	0.99	0.0345
11:122820073:C:T	50	100	0.99	0.2251
11:122820075:C:T	50	100	1	0.0325
11:122820343:A:G	50	100	0.99	0.2251
11:122820403:C:T	50	100	0.99	0.2251
11:122820679:C:G	50	100	0.99	0.01162
11:122820727:T:A	50	100	1	0.0325
11:122820878:A:C	50	100	1	0.2108
11:122821491:G:C	50	100	1	0.2108
11:122821515:G:A	50	100	1	0.2157
11:122821557:T:A	50	100	1	0.02542
11:122821568:C:G	50	100	0.99	0.01162
11:122821959:G:T	50	100	1	0.0325
11:122822063:G:A	50	100	1	0.0325
11:122822308:C:A	50	100	1	0.01816
11:122822365:G:C	50	100	1	0.01816
11:122822423:C:T	50	100	1	0.0325
11:122823392:A:T	50	100	0.99	0.01743
11:122823544:G:A	50	100	1	0.01816
11:122823565:C:T	50	100	0.98	0.1173
11:122823943:T:A	50	98	0.96	0.01398
11:122823945:T:A	50	100	0.95	0.04031
11:122824168:T:C	50	100	0.99	0.08515
11:122824173:G:C	50	100	0.99	0.04503
11:122824409:A:G	50	100	0.98	0.4021
11:122824654:A:G	50	100	0.99	0.01707
11:122824735:T:C	50	100	0.99	0.01652
11:122824854:G:T	50	100	0.98	0.2297
11:122825124:G:A	50	100	0.98	0.4492
11:122825167:G:C	50	100	0.95	0.1086
11:122825436:G:A	50	100	0.99	0.0118
11:122825448:C:A	49	100	1	0.01797
11:122825454:C:G	48	100	1	0.01797
11:122825528:C:A	50	96	0.94	0.404
11:122825660:C:T	50	100	0.98	0.03214
11:122825704:T:C	50	100	0.91	0.01289
11:122826163:G:C	50	84	0.96	0.4252
11:122826191:C:A	50	100	1	0.01834
11:122826425:T:C	50	100	0.95	0.01289
11:122826585:C:G	50	100	0.98	0.08152
11:122826738:T:G	45	95.6	0.98	0.408
11:122827112:G:A	41	75.6	0.96	0.4049
11:122827382:G:T	50	100	0.95	0.04303
11:122827623:C:T	44	88.6	0.95	0.4005
11:122827882:A:C	43	100	0.94	0.1313
11:122827986:A:G	50	88	0.96	0.4286
11:122827987:G:A	50	88	0.97	0.429
11:122828018:G:T	50	94	0.96	0.4021
11:122828089:C:G	50	100	0.98	0.08279
11:122828145:G:C	43	100	0.94	0.1365
11:122828704:G:A	49	93.9	0.95	0.4296
11:122828919:T:C	50	100	1	0.01852
11:122828941:G:A	50	98	0.98	0.01598
11:122829079:G:A	50	100	0.98	0.01707
11:122829273:G:A	50	100	0.96	0.1271
11:122829392:C:G	50	100	0.8	0.01725
11:122829600:C:T	50	100	0.96	0.09405
11:122829637:A:G	50	100	0.97	0.408
11:122829676:T:C	50	100	0.98	0.0325
11:122829707:A:G	50	100	0.97	0.02179
11:122829717:C:A	50	100	0.98	0.01707
11:122829789:A:G	50	100	0.97	0.3261
11:122829804:A:G	50	100	0.96	0.1728
11:122829965:C:T	50	100	0.99	0.02578
11:122830055:C:T	50	100	0.99	0.02179
11:122830081:C:T	50	100	0.97	0.2204
11:122830135:A:G	50	100	0.97	0.2549
11:122830195:T:C	50	100	0.97	0.2694
11:122830220:G:A	50	100	0.96	0.09405
11:122830272:C:T	50	100	0.97	0.2794
11:122830292:G:A	49	98	0.99	0.02578
11:122830303:T:C	49	87.8	0.96	0.2384
11:122830309:T:G	47	89.4	0.97	0.1309
11:122830331:C:G	49	81.6	0.97	0.4047
11:122830336:C:T	49	83.7	0.96	0.4052
11:122830357:G:A	49	100	0.97	0.1748
11:122830368:A:G	49	98	0.94	0.01961
11:122830396:T:G	50	100	0.96	0.1265
11:122830464:A:G	49	81.6	0.97	0.2959
11:122830558:C:T	49	93.9	0.96	0.1244
11:122830571:G:A	46	91.3	0.85	0.2756
11:122830587:C:T	46	97.8	0.97	0.01216
11:122830594:C:T	44	79.5	0.96	0.2941
11:122830612:T:C	44	90.9	0.92	0.1122
11:122830622:A:C	43	88.4	0.94	0.1264
11:122830648:A:G	28	82.1	0.95	0.1781
11:122830708:C:T	30	100	0.97	0.01235
11:122830712:T:C	35	94.3	0.95	0.01017
11:122830757:T:C	42	92.9	0.96	0.221
11:122830820:T:C	37	89.2	0.97	0.01235
11:122830853:C:T	50	94	0.96	0.09386
11:122830882:G:A	49	98	0.98	0.01235
11:122830893:C:T	50	94	0.96	0.1589
11:122830967:A:G	50	100	0.97	0.06463
11:122830986:G:C	50	100	0.92	0.1961
11:122831098:A:G	50	92	0.97	0.3967
11:122831121:T:C	50	100	0.98	0.01816
11:122831249:A:C	50	100	0.97	0.02905
11:122831258:T:C	50	100	0.98	0.01198
11:122831459:T:C	50	100	0.96	0.0167
11:122831570:A:G	50	100	0.96	0.04793
11:122831706:A:C	49	98	0.95	0.3477
11:122831775:A:G	50	100	0.96	0.1454
11:122831811:C:T	50	100	0.96	0.06463
11:122831868:A:G	50	100	0.91	0.01725
11:122832056:T:A	50	100	0.97	0.1284
11:122832107:T:A	50	100	0.96	0.09949
11:122832130:A:G	50	100	1	0.02887
11:122832294:G:A	50	100	0.99	0.01743
11:122832343:C:A	50	100	0.97	0.1062
11:122832356:G:A	50	100	0.89	0.01816
11:122832608:C:T	50	100	0.97	0.1296
11:122832650:C:A	50	100	0.76	0.01198
11:122832786:A:T	50	96	0.93	0.1894
11:122832915:C:G	50	100	0.91	0.01271
11:122833201:T:C	50	100	0.96	0.09877
11:122833309:G:A	50	100	1	0.02869
11:122833580:T:A	50	100	0.97	0.1291
11:122833630:A:T	49	98	0.92	0.1937
11:122833639:C:T	49	98	0.92	0.1943
11:122834153:C:G	50	98	0.94	0.3134
11:122834174:T:C	50	98	0.94	0.3969
11:122834321:G:A	50	100	0.96	0.02941
11:122834487:C:T	50	100	0.96	0.0167
11:122834628:T:C	50	100	0.91	0.03086
11:122834646:G:A	50	96	0.88	0.1006
11:122834754:T:C	50	100	0.92	0.09604
11:122834771:G:A	49	98	0.93	0.0866
11:122834824:T:C	50	98	0.94	0.3105
11:122834881:G:T	50	100	0.92	0.0118
11:122834942:C:A	50	98	0.94	0.09985
11:122835002:T:C	50	100	0.9	0.03086
11:122835642:T:A	50	100	0.98	0.01634
11:122835751:C:T	50	100	0.85	0.1342
11:122835752:G:T	50	100	0.84	0.1334
11:122835754:T:C	50	100	0.84	0.04267
11:122835800:C:G	50	96	0.93	0.4439
11:122835917:G:C	50	100	0.94	0.05701
11:122836364:C:G	50	100	0.95	0.1019
11:122836700:A:G	50	100	0.98	0.467
11:122837069:T:C	50	100	0.93	0.03086
11:122837181:T:C	50	98	0.96	0.4546
11:122837281:A:C	50	100	0.96	0.1015
11:122837801:C:A	50	100	0.93	0.04884
11:122838362:A:G	50	100	0.99	0.01271
11:122838470:T:C	50	94	0.97	0.2874
11:122838894:T:G	50	100	0.92	0.02179
11:122839187:C:A	50	100	0.96	0.04847
11:122839853:T:G	50	100	0.98	0.4301
11:122839933:A:G	50	100	0.97	0.4301
11:122840159:A:G	50	100	0.96	0.05356
11:122840655:C:T	50	100	0.98	0.1009
11:122841007:G:T	50	100	0.96	0.1656
11:122841247:C:T	50	100	0.9	0.0256
11:122841281:A:C	50	98	0.94	0.02669
11:122841436:C:T	50	100	0.96	0.05374
11:122841878:A:C	50	96	0.95	0.1997
11:122842627:T:A	50	98	0.94	0.02669
11:122842850:C:T	50	98	0.97	0.272
11:122843102:A:G	50	100	0.98	0.4303
11:122843501:C:T	50	100	0.98	0.01434
11:122844074:A:G	50	98	0.96	0.4913
11:122844907:G:A	50	100	0.95	0.02923
11:122844938:A:G	50	100	0.98	0.04993
11:122845018:G:A	50	100	0.98	0.06863
11:122845235:G:C	50	100	0.97	0.02741
11:122845330:C:T	50	100	0.98	0.1082
11:122845333:G:A	50	98	0.96	0.4935
11:122845662:A:G	50	98	0.87	0.02397
11:122846135:G:A	50	100	0.89	0.02741
11:122846554:A:G	50	100	0.98	0.01543
11:122846678:C:T	50	100	0.99	0.05192
11:122847357:G:C	50	98	0.9	0.02397
11:122847441:T:C	50	98	0.9	0.02397
11:122847511:G:A	50	98	0.98	0.128
11:122847982:A:T	50	98	0.9	0.02397
11:122848026:G:A	50	100	0.98	0.1282
11:122848112:G:T	50	100	0.89	0.01943
11:122848721:G:T	50	100	0.91	0.03286
11:122848821:A:T	50	100	0.98	0.1229
11:122849052:G:A	50	100	0.97	0.01144
11:122849171:C:A	50	100	0.98	0.1066
11:122849447:T:G	50	100	1	0.01071
11:122849613:T:C	50	100	0.95	0.0394
11:122850002:C:T	50	100	0.93	0.0955
11:122850640:A:G	50	100	1	0.03359
11:122850893:A:G	50	100	1	0.02269
11:122851317:T:C	50	100	1	0.01107
11:122851592:A:T	50	100	0.96	0.08678
11:122851630:G:A	50	100	1	0.02269
11:122851732:C:A	50	100	0.96	0.04212
11:122852589:T:C	50	100	0.99	0.03359
11:122852734:C:T	50	100	1	0.01107
11:122853043:A:C	50	100	0.99	0.3355
11:122853195:G:A	50	100	1	0.01652
11:122853378:C:T	50	100	1	0.01053
11:122853458:C:T	50	100	0.98	0.1053
11:122853546:C:T	50	100	1	0.01634
11:122854037:G:A	50	100	1	0.02269
11:122854218:G:C	50	100	0.98	0.1051
11:122854471:G:A	50	100	0.99	0.3357
11:122854486:A:G	50	100	1	0.02179
11:122854856:C:A	50	100	0.99	0.1155
11:122855047:G:A	50	100	0.96	0.02469
11:122855163:C:T	50	100	0.99	0.3357
11:122855235:C:T	50	100	1	0.01688
11:122855458:T:C	50	100	0.99	0.279
11:122855645:C:T	50	100	0.94	0.02033
11:122855722:A:G	50	100	0.99	0.01107
11:122855783:G:A	50	100	0.99	0.02415
11:122855997:C:T	50	100	0.99	0.2792
11:122856361:C:T	50	100	0.96	0.1452
11:122856869:C:T	50	98	0.98	0.1501
11:122857232:G:A	50	100	0.96	0.02451
11:122857244:A:G	50	98	0.97	0.2489
11:122857394:G:A	50	100	0.99	0.1158
11:122857456:G:A	50	100	0.99	0.3371
11:122858399:T:C	50	100	0.99	0.3145
11:122858969:C:A	50	100	1	0.01634
11:122859382:A:G	50	100	0.99	0.01997
11:122859404:T:G	50	100	1	0.01053
11:122860046:A:C	50	100	0.99	0.01924
11:122860153:T:C	50	100	0.99	0.01126
11:122860160:A:G	50	98	0.98	0.4149
11:122860633:G:A	50	100	0.94	0.1354
11:122860684:A:G	50	100	0.99	0.3161
11:122860757:G:A	50	100	0.99	0.315
11:122860772:C:A	50	100	0.88	0.1581
11:122861024:G:A	50	100	0.98	0.2809
11:122861228:A:G	50	100	0.98	0.07244
11:122861377:T:C	43	97.7	0.98	0.03232
11:122861538:C:T	50	100	0.96	0.08624
11:122861596:C:T	50	100	0.98	0.04902
11:122861989:G:T	50	100	1	0.02052
11:122862004:A:G	50	98	0.95	0.3308
11:122862164:G:T	50	100	0.94	0.1354
11:122862373:G:A	50	100	0.89	0.01616
11:122863109:A:G	50	100	0.96	0.3493
11:122864794:G:A	50	100	0.93	0.03068
11:122865045:T:A	50	100	0.98	0.09187
11:122865101:A:G	50	100	0.97	0.0187
11:122865241:G:T	50	100	0.94	0.03068
11:122865286:C:T	50	100	0.95	0.01507
11:122865499:G:A	49	98	0.99	0.3499
11:122865514:A:T	50	100	0.99	0.04267
11:122865562:A:G	50	98	0.99	0.0984
11:122865718:A:G	50	100	0.99	0.3019
11:122865849:T:G	50	98	0.75	0.01235
11:122865863:C:T	50	98	1	0.3479
11:122865892:C:G	50	100	0.99	0.01325
11:122866145:A:C	50	98	0.99	0.3341
11:122866774:T:A	50	100	0.96	0.2021
11:122867102:C:T	50	100	1	0.2351
11:122867553:A:G	50	100	1	0.3364
11:122867592:G:A	50	100	0.99	0.01325
11:122868010:T:C	50	100	1	0.0679
11:122868958:G:A	50	100	1	0.02106
11:122869009:A:G	50	100	1	0.218
11:122869375:A:C	50	100	1	0.0935
11:122869838:G:C	50	100	1	0.03322
11:122870152:G:T	50	100	0.99	0.03322
11:122870187:C:T	50	100	1	0.0138
11:122870219:T:C	50	100	1	0.01616
11:122871092:G:A	50	100	1	0.1164
11:122871342:T:C	50	100	1	0.09513
11:122871446:C:A	50	100	1	0.1049
11:122871720:T:G	50	100	1	0.3558
11:122871752:A:T	50	100	1	0.2175
11:122872035:T:A	50	100	1	0.03849
11:122872099:C:A	50	100	1	0.3468
11:122872114:A:G	50	100	1	0.0797
11:122872171:G:C	50	100	0.99	0.4187
11:122872242:G:A	50	100	1	0.03849
11:122872295:A:T	50	100	1	0.01144
11:122872345:A:G	50	98	0.78	0.04757
11:122872496:T:C	50	100	1	0.3466
11:122872729:C:T	50	100	1	0.02887
11:122873212:T:A	50	100	1	0.3422
11:122873421:T:G	50	100	1	0.4183
11:122873852:A:G	50	100	1	0.1282
11:122873904:T:A	50	100	1	0.1293
11:122874748:T:A	50	96	1	0.3469
11:122874862:T:G	50	100	1	0.3511
11:122875190:T:A	50	100	1	0.0699
11:122875317:T:C	50	100	1	0.01035
11:122875350:C:T	49	100	1	0.3486
11:122875436:A:T	50	100	0.73	0.01561
11:122875438:A:T	50	78	0.79	0.1937
11:122875442:T:A	47	97.9	0.88	0.02741
11:122875476:C:T	48	87.5	1	0.3508
11:122875742:G:A	50	100	1	0.0699
11:122876080:A:G	50	100	1	0.4194
11:122876197:T:C	50	100	1	0.05065
11:122876241:C:A	50	100	1	0.06754
11:122876356:C:T	50	100	1	0.02941
11:122876421:C:T	50	100	1	0.06518
11:122876561:G:C	50	100	1	0.06481
11:122876582:A:G	50	100	1	0.2329
11:122876647:C:T	50	100	1	0.01162
11:122876893:C:T	50	98	0.94	0.08025
11:122877160:C:T	50	100	1	0.3508
11:122877422:A:T	50	100	1	0.06481
11:122877432:G:A	50	100	1	0.06481
11:122877444:C:T	50	100	1	0.06481
11:122877580:C:T	50	100	1	0.07662
11:122877591:G:T	50	98	1	0.065
11:122877625:C:G	50	100	1	0.02959
11:122877733:A:G	50	100	1	0.06463
11:122877763:T:C	50	100	1	0.01144
11:122877843:C:T	50	100	1	0.06463
11:122877881:T:C	50	100	1	0.06463
11:122877889:G:A	50	100	1	0.06463
11:122877896:C:T	50	100	1	0.06463
11:122877941:C:T	50	100	1	0.06463
11:122877987:T:C	50	100	1	0.06463
11:122878074:T:A	50	100	1	0.06445
11:122878298:C:T	50	100	1	0.1398
11:122878328:T:C	50	100	1	0.01017
11:122878427:A:C	50	100	0.92	0.01144
11:122878506:C:T	50	100	1	0.06463
11:122878956:C:T	50	100	1	0.2279
11:122879077:A:C	50	100	1	0.04031
11:122879212:T:C	50	100	1	0.3667
11:122879336:C:G	50	100	1	0.3667
11:122879485:T:C	50	98	1	0.1425
11:122879679:A:C	50	98	0.91	0.1895
11:122879718:A:G	50	100	1	0.3646
11:122880113:C:T	50	98	0.99	0.04503
11:122880164:C:G	50	100	1	0.4219
11:122880203:C:G	50	100	1	0.01017
11:122880305:T:C	50	100	1	0.05501
11:122880400:C:T	50	100	1	0.376
11:122880771:A:G	50	100	0.99	0.05501
11:122881102:A:C	50	100	1	0.02124
11:122881185:G:A	50	98	0.91	0.1899
11:122881634:G:A	50	100	1	0.0118
11:122882006:T:C	50	100	0.99	0.3553
11:122882134:C:T	50	100	1	0.0118
11:122882246:T:C	50	100	0.99	0.3704
11:122882339:T:C	50	100	0.99	0.3553
11:122882472:T:A	50	100	0.98	0.05501
11:122882694:C:G	50	100	0.98	0.05501
11:122883129:G:A	50	100	0.98	0.05719
11:122883493:T:C	50	100	0.92	0.02197
11:122883499:G:C	50	100	0.99	0.3755
11:122884053:C:T	50	100	0.98	0.02197
11:122884262:T:G	50	100	1	0.1349
11:122885025:G:C	50	100	1	0.1349
11:122885566:G:A	50	100	1	0.02415
11:122886412:C:T	50	100	0.99	0.3727
11:122886469:C:T	50	100	0.99	0.3544
11:122886568:T:C	50	100	1	0.02723
11:122886584:T:C	50	100	1	0.02215
11:122886629:A:G	50	98	0.76	0.04648
11:122886646:T:C	50	100	0.97	0.04866
11:122886912:T:C	50	100	1	0.02215
11:122887137:A:G	50	100	1	0.01616
11:122887314:C:T	50	100	0.98	0.05519
11:122887572:T:C	50	100	1	0.1011
11:122887731:A:G	50	100	0.99	0.3733
11:122888358:G:A	50	100	0.98	0.05737
11:122888876:A:G	50	100	1	0.1505
11:122889149:C:T	50	100	1	0.1011
11:122889372:T:C	50	100	0.99	0.3751
11:122889469:G:A	50	100	0.98	0.05519
11:122890279:C:T	50	100	1	0.1727
11:122890403:C:T	50	100	0.99	0.354
11:122890895:A:T	50	100	0.99	0.354
11:122891221:G:A	50	100	0.99	0.05519
11:122891724:A:T	50	98	0.99	0.3573
11:122891944:G:A	50	100	1	0.05519
11:122892155:T:C	50	100	1	0.05519
11:122892329:T:G	50	76	1	0.08551
11:122892330:T:G	50	96	0.98	0.01253
11:122892353:T:C	50	100	1	0.05519
11:122892362:A:G	50	100	1	0.05519
11:122892524:G:A	50	100	0.78	0.01235
11:122892808:T:C	50	100	1	0.3557
11:122892850:A:G	50	100	0.99	0.06373
11:122892945:A:T	50	100	1	0.1011
11:122893993:A:G	50	100	1	0.05501
11:122894119:G:A	50	100	1	0.01997
11:122894214:T:C	50	100	1	0.04866
11:122894215:G:A	50	100	1	0.01834
11:122894770:G:A	50	100	1	0.3849
11:122894781:G:A	50	100	1	0.07716
11:122894959:C:A	50	100	1	0.3951
11:122895362:A:C	50	100	0.99	0.3571
11:122895536:A:G	50	100	1	0.05501
11:122896923:C:T	50	100	1	0.02215
11:122897283:G:C	50	100	1	0.01997
11:122897420:A:G	50	100	1	0.04285
11:122897661:T:C	50	100	1	0.02215
11:122897742:T:C	50	100	1	0.04285
11:122897849:G:C	50	100	1	0.04503
11:122897985:T:C	50	100	0.97	0.04303
11:122897986:G:A	50	100	1	0.01216
11:122899003:T:C	50	100	1	0.04303
11:122899010:T:C	50	100	1	0.04303
11:122899355:C:T	50	100	0.99	0.05537
11:122899596:C:T	50	100	0.99	0.0374
11:122900229:T:C	50	100	0.99	0.4488
11:122900626:T:C	50	100	0.98	0.04267
11:122900764:C:T	50	100	1	0.01035
11:122900773:G:C	50	100	0.94	0.01943
11:122900820:G:A	50	100	0.99	0.4486
11:122900954:T:C	50	100	1	0.01834
11:122900956:C:T	50	100	0.99	0.4486
11:122901164:G:C	50	96	0.84	0.09622
11:122901184:A:G	50	100	0.99	0.07171
11:122901280:A:G	50	100	0.92	0.04267
11:122901304:G:T	50	100	1	0.02251
11:122901313:T:C	50	100	0.98	0.04321
11:122901383:C:G	50	100	1	0.01743
11:122901888:T:A	50	76	0.93	0.06264
11:122901889:T:A	50	98	0.96	0.07952
11:122902720:T:A	50	100	1	0.01834
11:122902916:C:G	50	100	0.98	0.07734
11:122903007:A:T	50	100	0.99	0.3586
11:122903191:T:C	50	100	0.98	0.01888
11:122903650:A:T	50	100	0.94	0.05537
11:122903745:G:T	50	100	0.99	0.07571
11:122904519:T:C	50	100	0.99	0.07371
11:122904531:A:G	50	100	1	0.01852
11:122904870:C:T	50	98	0.97	0.3464
11:122906251:G:A	50	92	0.83	0.4357
11:122907433:T:G	50	100	0.86	0.02614
11:122907611:A:C	50	100	0.96	0.01307
11:122907727:C:A	50	100	0.84	0.0443
11:122907968:G:A	50	100	0.96	0.01307
11:122908312:T:C	50	100	0.91	0.07317
11:122908505:C:T	50	98	0.91	0.01398
11:122908972:C:T	50	100	0.94	0.09677
11:122909270:A:G	50	100	0.97	0.01307
11:122909596:A:G	50	100	0.88	0.04993
11:122910280:G:A	50	100	0.97	0.01598
11:122910346:G:A	50	100	0.98	0.01344
11:122910382:A:T	50	100	0.86	0.0285
11:122910481:A:C	50	100	0.89	0.08515
11:122910848:G:A	50	98	0.88	0.2101
11:122911315:A:G	50	100	0.95	0.01289
11:122911448:G:T	50	100	0.9	0.1685
11:122911823:T:G	50	100	0.98	0.01235
11:122912045:G:A	50	98	0.95	0.01797
11:122913198:G:A	50	100	0.98	0.01289
11:122913338:G:T	50	100	0.98	0.01888
11:122913455:G:T	50	100	0.8	0.04811
11:122913973:G:A	50	96	0.84	0.0256
11:122914095:A:G	50	98	0.77	0.07843
11:122914109:T:C	50	86	0.8	0.4777
11:122915276:G:A	50	86	0.8	0.2524
11:122916027:G:A	50	96	0.93	0.1786
11:122916498:T:C	50	98	0.88	0.1042
11:122916836:G:T	50	100	0.83	0.01434
11:122917411:C:T	50	100	0.96	0.06028
11:122917460:C:T	50	96	0.71	0.05755
11:122917473:C:T	50	100	0.96	0.06028
11:122917814:A:G	50	100	0.91	0.01126
11:122918515:G:A	50	98	0.9	0.01816
11:122918747:G:A	50	96	0.62	0.03595
11:122919246:G:A	50	100	0.83	0.03268
11:122919376:A:G	50	96	0.85	0.06935
11:122919389:C:G	50	96	0.95	0.1592
11:122919468:G:A	50	88	0.82	0.344
11:122919590:T:C	50	98	0.95	0.02778
11:122919682:A:G	50	100	0.95	0.1483
11:122920081:T:C	50	96	0.96	0.07117
11:122920094:C:A	50	98	0.94	0.01362
11:122920106:A:G	50	96	0.96	0.0728
11:122920175:A:G	50	96	0.96	0.06191
11:122921209:C:T	50	100	0.89	0.06336
11:122922538:A:G	50	98	0.91	0.01816
11:122922606:A:T	50	98	0.92	0.05483
11:122923149:G:A	50	100	0.8	0.01271
11:122923172:A:C	50	96	0.9	0.1703
11:122924273:T:C	50	96	0.95	0.05955
11:122924678:C:T	50	100	0.98	0.1705
11:122924980:T:C	50	100	0.98	0.1652
11:122925073:C:T	50	96	0.73	0.03849
11:122925074:G:A	50	98	0.98	0.1641
11:122925323:T:C	50	100	0.96	0.01398
11:122925878:C:G	50	100	0.98	0.171
11:122926152:C:T	49	100	0.96	0.1182
11:122926264:T:C	50	100	0.98	0.1705
11:122926479:A:C	50	100	0.97	0.1707
11:122926900:C:T	50	100	0.99	0.1707
11:122926917:A:G	50	100	0.99	0.1708
11:122926948:A:G	50	100	0.96	0.01434
11:122926957:G:A	50	100	0.99	0.1708
11:122927208:G:A	50	100	0.99	0.171
11:122927552:T:G	50	100	0.98	0.1716
11:122927817:G:T	50	100	0.99	0.1714
11:122927887:C:T	50	100	0.99	0.1714
11:122928201:C:T	50	100	0.94	0.02451
11:122928213:T:C	50	100	0.99	0.1718
11:122928522:T:C	50	100	1	0.1714
11:122928549:C:T	50	100	1	0.1719
11:122928640:T:C	50	100	0.94	0.0167
11:122928894:C:T	50	98	0.97	0.2246
11:122928903:C:T	50	100	1	0.1712
11:122928967:T:G	50	98	0.98	0.4361
11:122929018:T:C	50	100	1	0.1712
11:122929173:T:C	50	100	1	0.171
11:122929243:T:G	50	100	1	0.171
11:122929290:T:C	50	100	0.95	0.06191
11:122929443:C:G	50	100	1	0.1712
11:122929659:G:A	50	100	1	0.1712
11:122930075:G:T	50	100	1	0.171
11:122930237:C:T	50	100	1	0.01471
11:122930331:C:G	50	98	0.94	0.1031
11:122930391:A:G	50	100	1	0.1783
11:122930540:G:A	50	100	1	0.1783
11:122930610:C:T	50	100	0.99	0.2179
11:122930851:A:G	50	96	0.96	0.1719
11:122931022:G:C	50	100	0.98	0.01253
11:122931069:A:C	50	100	0.99	0.1783
11:122931156:C:T	50	100	1	0.1783
11:122931479:T:C	50	100	0.98	0.1776
11:122931641:C:G	50	100	0.98	0.1781
11:122931781:A:C	50	98	0.97	0.4381
11:122932550:T:C	50	100	0.9	0.02415
11:122932803:G:T	50	100	0.99	0.03377
11:122933425:G:A	50	100	0.97	0.4159
11:122933555:G:C	50	100	0.97	0.4149
11:122933570:T:C	50	98	0.98	0.04321
11:122934722:A:G	50	100	0.99	0.02923
11:122934898:A:G	50	100	0.99	0.02923
11:122935202:C:A	50	98	0.97	0.2669
11:122935320:C:T	50	98	0.98	0.2997
11:122935331:C:T	50	100	0.98	0.4566
11:122935808:T:C	50	100	0.95	0.01452
11:122936205:A:C	50	100	0.99	0.02923
11:122938334:T:C	50	98	0.98	0.3112
11:122938347:C:T	50	100	0.98	0.4504
11:122938497:G:A	50	100	0.98	0.4764
11:122938513:A:G	50	100	1	0.01761
11:122938982:T:G	50	98	0.98	0.3179
11:122939350:C:G	50	100	0.99	0.04158
11:122940286:T:C	50	100	0.94	0.02814
11:122940288:A:G	50	100	0.89	0.02832
11:122940316:C:T	50	100	0.95	0.02814
11:122940317:A:G	50	100	0.95	0.02814
11:122941104:T:C	50	100	0.99	0.4884
11:122941114:A:G	50	100	0.97	0.0797
11:122941223:A:G	50	100	1	0.01416
11:122942028:T:C	50	98	0.99	0.4662
11:122942151:C:T	50	100	1	0.01071
11:122942516:C:T	50	100	1	0.3918
11:122942658:G:A	50	100	1	0.01053
11:122942782:A:C	50	100	1	0.01053
11:122943057:T:C	50	100	0.99	0.1785
11:122943275:A:T	50	100	1	0.392
11:122943686:C:T	50	100	1	0.2431
11:122943766:G:A	50	100	0.99	0.07879
11:122944182:C:T	50	100	0.99	0.07898
11:122944355:A:G	50	100	1	0.02887
11:122945258:A:G	50	100	0.95	0.01325
11:122945391:A:G	50	100	0.99	0.4719
11:122945893:T:C	50	100	0.99	0.07879
11:122946127:G:A	50	100	0.99	0.05156
11:122946450:G:A	50	100	1	0.02832
11:122947603:A:G	50	100	1	0.398
11:122948087:C:T	50	100	0.99	0.1104
11:122948209:T:C	50	100	0.99	0.4719
11:122948411:A:C	50	100	0.99	0.465
11:122948661:A:G	50	100	0.86	0.01089
11:122949118:C:T	50	100	0.95	0.01398
11:122949573:C:T	50	98	0.96	0.417
11:122950020:A:G	50	100	0.99	0.1066
11:122950326:G:A	50	100	0.99	0.2696
11:122950790:T:A	50	100	1	0.01035
11:122951124:T:C	50	100	0.84	0.02633
11:122951634:G:A	50	100	1	0.05084
11:122951907:G:A	50	98	0.99	0.2006
11:122952160:G:C	50	100	1	0.01035
11:122952161:A:G	50	100	1	0.01289
11:122952620:T:G	50	100	1	0.01307
11:122953335:G:A	50	100	1	0.03105
11:122954560:C:T	50	100	0.94	0.0187
11:122955603:G:A	50	100	1	0.05084
11:122955884:T:G	50	100	0.91	0.03558
11:122956163:A:C	50	100	0.98	0.03994
11:122956165:A:T	50	100	0.96	0.1801
11:122956650:G:A	50	100	0.97	0.01452
11:122957634:A:G	49	100	1	0.1463
11:122957731:G:A	50	100	1	0.4299
11:122957908:G:T	50	100	1	0.4299
11:122958059:C:G	50	100	1	0.4475
11:122958430:C:T	50	98	0.94	0.01507
11:122958548:G:T	50	100	1	0.4473
11:122958641:G:A	50	98	0.79	0.02505
11:122958730:C:T	50	100	1	0.08696
11:122958880:T:G	50	100	1	0.03014
11:122959105:G:A	50	98	1	0.4301
11:122959506:G:A	50	100	1	0.4299
11:122959543:T:G	50	100	1	0.1596
11:122959566:T:C	50	100	1	0.4301
11:122959843:T:C	50	100	1	0.4301
11:122960277:C:T	50	100	1	0.05065
11:122960423:A:G	50	100	1	0.01035
11:122960796:C:A	50	100	1	0.01035
11:122960870:G:T	50	100	1	0.01307
11:122960908:A:G	50	100	1	0.272
11:122960914:G:C	50	100	1	0.3804
11:122961122:G:A	50	98	1	0.3804
11:122961174:C:T	49	100	1	0.3804
11:122961255:A:G	50	100	1	0.3804
11:122961366:A:G	50	100	1	0.3804
11:122961784:C:A	50	98	1	0.3646
11:122961975:A:T	50	100	1	0.3656
11:122962195:T:C	50	100	1	0.272
11:122962471:A:T	50	100	1	0.09296
11:122962551:G:A	50	100	1	0.272
11:122962809:A:G	50	100	1	0.09296
11:122962937:G:A	50	100	1	0.08678
11:122962938:T:C	50	100	0.98	0.0679
11:122963143:G:C	50	100	0.96	0.01434
11:122963293:T:C	50	100	1	0.4339
11:122963328:G:A	50	100	1	0.3655
11:122963557:T:C	50	100	1	0.2716
11:122963584:C:T	50	100	0.66	0.02106
11:122963638:T:C	50	100	1	0.09259
11:122963670:C:T	50	100	1	0.3655
11:122963706:A:G	50	100	1	0.3655
11:122964287:C:T	50	100	1	0.01053
11:122964751:G:A	50	100	0.97	0.03922
11:122964809:G:A	50	100	1	0.1147
11:122964843:A:G	50	100	0.99	0.3255
11:122964920:A:G	50	100	0.99	0.3255
11:122965489:T:G	50	98	0.75	0.05737
11:122966329:T:C	50	100	1	0.459
11:122966562:G:A	50	100	1	0.0866
11:122966812:T:C	50	100	0.85	0.0207
11:122966935:G:A	50	100	0.99	0.04739
11:122967119:C:G	50	100	1	0.4964
11:122967140:C:T	50	100	1	0.05084
11:122967179:A:T	50	96	0.87	0.0305
11:122967181:A:T	50	96	0.98	0.07171
11:122967183:A:T	50	100	0.97	0.3994
11:122967242:C:T	50	100	0.99	0.496
11:122967535:C:T	50	100	1	0.4987
11:122967603:A:C	50	100	1	0.4936
11:122967622:T:C	50	100	1	0.4962
11:122967642:G:C	50	100	1	0.4936
11:122967718:C:A	50	100	1	0.4938
11:122967882:C:T	50	100	1	0.4944
11:122968037:G:T	50	100	1	0.4964
11:122968136:G:A	50	100	1	0.4942
11:122968856:C:A	50	100	1	0.4942
11:122969024:G:C	50	100	1	0.2718
11:122969263:G:A	50	100	1	0.06046
11:122969317:C:G	50	100	1	0.06028
11:122969327:G:A	50	98	0.98	0.205
11:122969383:A:C	50	90	0.94	0.2402
11:122969595:G:A	50	100	1	0.4938
11:122969783:C:T	50	100	1	0.4938
11:122969841:A:G	50	98	1	0.4946
11:122970383:G:A	50	100	1	0.4936
11:122970417:G:C	50	100	1	0.4935
11:122970584:A:G	50	100	1	0.4935
11:122970854:A:G	50	100	1	0.4935
11:122970979:A:G	50	100	1	0.4936
11:122971012:G:A	50	98	0.98	0.4679
11:122971196:T:C	50	100	1	0.4936
11:122971213:A:C	50	100	1	0.4936
11:122971251:T:C	50	100	1	0.4938
11:122971304:C:G	50	100	0.88	0.01434
11:122971402:T:A	50	100	1	0.4938
11:122971584:A:C	49	100	1	0.4935
11:122971586:C:G	49	100	1	0.4935
11:122971591:T:C	49	100	1	0.4935
11:122971607:A:T	49	100	1	0.4935
11:122971761:A:C	50	98	1	0.4931
11:122971763:A:C	50	100	0.98	0.09768
11:122971905:C:T	50	100	1	0.4935
11:122972153:G:A	50	100	1	0.4936
11:122972293:C:T	50	100	1	0.4935
11:122972405:G:C	50	96	1	0.4931
11:122972592:A:G	50	100	1	0.4936
11:122972650:C:T	50	100	1	0.4604
11:122972803:G:T	50	100	1	0.4938
11:122972827:G:A	50	100	1	0.4938
11:122973077:A:G	50	100	0.99	0.08805
11:122973187:T:C	50	100	1	0.4973
11:122973279:C:A	50	100	1	0.4602
11:122973435:G:C	50	100	1	0.256
11:122973666:G:T	50	100	1	0.01707
11:122973708:A:G	50	100	1	0.4938
11:122973784:G:A	50	100	1	0.4936
11:122973829:C:T	50	96	0.83	0.0207
11:122974021:A:G	50	100	0.99	0.09386
11:122974219:C:G	50	100	1	0.4938
11:122974367:A:C	50	100	0.99	0.3925
11:122974421:T:C	50	100	0.99	0.494
11:122974643:C:T	50	100	0.84	0.02269
11:122974652:A:G	50	100	0.99	0.4953
11:122974672:T:C	50	100	0.99	0.4949
11:122974698:T:C	50	100	0.99	0.4949
11:122974770:A:T	50	100	0.99	0.4949
11:122975246:C:T	50	100	0.97	0.08224
11:122977129:A:C	50	98	0.99	0.4949
11:122977172:C:T	50	100	0.96	0.05901
11:122978266:C:G	50	98	0.97	0.4464
11:122978449:G:T	50	100	0.98	0.01162
11:122978802:T:C	48	95.8	0.66	0.0187
11:122978803:T:C	47	91.5	0.86	0.05628
11:122979108:G:A	50	96	0.97	0.4515
11:122979709:G:C	50	100	0.98	0.01652
11:122980447:G:A	50	96	0.97	0.2518
11:122980855:C:A	50	96	0.97	0.3137
11:122980998:A:C	50	100	1	0.01198
11:122982029:T:C	50	100	0.73	0.01107
11:122982493:G:C	50	100	0.96	0.03377
11:122982553:C:G	50	100	0.96	0.04466
11:122983256:G:C	50	100	1	0.01198
11:122983726:A:C	50	100	0.93	0.05102
11:122983898:C:G	50	100	0.96	0.03304
11:122984590:T:G	49	93.9	0.93	0.09895
11:122984707:G:A	50	94	0.83	0.1394
11:122985218:T:G	50	98	0.95	0.06572
11:122985470:C:T	50	100	0.94	0.04357
11:122986542:C:T	50	100	0.89	0.02651
11:122986824:C:G	50	96	0.95	0.4288
11:122987969:A:G	50	100	0.98	0.0463
11:122989739:G:A	47	85.1	0.67	0.03268
11:122989753:G:A	46	84.8	0.62	0.0276
11:122989769:A:G	46	82.6	0.73	0.0345
11:122989933:G:A	50	98	0.91	0.4161
11:122991062:G:T	50	100	0.99	0.01471
11:122991118:G:A	50	98	0.91	0.2968
11:122994518:C:A	50	92	0.92	0.08824
11:122994614:C:T	50	98	0.76	0.01344
11:122994821:C:T	50	100	0.8	0.01816
11:122995137:G:A	50	96	0.92	0.1966
11:122995394:G:A	50	96	0.94	0.2711
11:122995788:A:G	50	100	0.98	0.01035
11:122996283:A:T	50	100	0.88	0.01471
11:122996442:A:G	49	98	0.91	0.3054
11:122996921:C:T	50	96	0.91	0.112
11:122997394:A:C	50	98	0.9	0.03849
11:122997446:T:C	50	100	0.98	0.01053
11:122997497:T:C	50	94	0.91	0.4949
11:122997560:G:A	49	95.9	0.92	0.112
11:122997611:G:A	50	96	0.92	0.04521
11:122998228:C:T	50	96	0.91	0.1117
11:122998513:C:T	50	98	0.92	0.06082
11:122999319:T:C	50	98	0.92	0.05991
11:122999975:A:C	50	92	0.92	0.437
11:123002101:C:T	50	100	0.96	0.4717
11:123002368:C:G	50	100	0.96	0.4225
11:123003111:G:C	50	100	0.99	0.01543
11:123003599:G:A	50	96	0.88	0.0492
11:123003895:G:A	50	96	0.81	0.01416
11:123005124:T:C	50	100	0.96	0.01416
11:123005417:T:C	50	100	0.95	0.3905
11:123006147:A:C	50	100	0.96	0.4577
11:123006735:T:C	50	100	0.6	0.01307
11:123006854:G:A	50	100	0.96	0.01235
11:123006937:C:A	50	98	0.95	0.4702
11:123006942:G:A	50	100	0.86	0.01235
11:123007387:A:G	50	98	0.94	0.469
11:123007555:C:A	50	98	0.92	0.03159
11:123008160:G:A	50	84	0.87	0.4688
11:123008443:C:T	50	98	0.99	0.01017
11:123008766:T:C	50	98	0.95	0.3816
11:123009511:A:T	50	100	0.93	0.03177
11:123009573:G:A	50	100	0.91	0.04575
11:123010379:G:A	50	100	0.8	0.01398
11:123011334:G:T	50	100	0.98	0.06463
11:123012357:G:C	50	100	0.97	0.3813
11:123013037:T:C	50	100	0.98	0.2594
11:123013065:T:C	50	100	0.97	0.02941
11:123013083:A:G	50	100	0.97	0.2596
11:123013215:T:C	50	100	0.95	0.08914
11:123013618:G:A	50	98	0.87	0.03177
11:123013686:G:A	50	100	0.96	0.01071
11:123014134:A:G	50	100	0.98	0.1883
11:123014245:C:T	50	100	0.96	0.01017
11:123014293:C:T	50	98	0.98	0.4098
11:123014321:C:T	50	100	1	0.2106
11:123014743:A:G	50	100	0.81	0.01543
11:123014765:C:T	50	100	1	0.2113
11:123015189:T:C	50	100	0.93	0.0207
11:123015364:G:C	50	100	0.98	0.01362
11:123015616:G:C	50	100	0.99	0.2589
11:123015788:A:T	50	100	0.99	0.2591
11:123015843:G:A	50	98	0.82	0.01216
11:123016050:G:A	50	100	1	0.2113
11:123016917:G:A	50	98	0.93	0.07462
11:123017376:G:A	50	100	0.99	0.1418
11:123017862:G:T	50	100	1	0.2144
11:123017970:G:C	50	100	0.99	0.1478
11:123018097:C:A	50	100	0.98	0.1549
11:123018771:C:T	50	100	0.94	0.03958
11:123019049:C:G	50	100	1	0.01089
11:123019172:C:T	50	100	0.97	0.03486
11:123019731:T:C	50	100	1	0.4537
11:123019767:G:A	50	100	1	0.4537
11:123019844:G:A	50	100	0.99	0.1636
11:123019922:A:T	50	100	0.98	0.1959
11:123019924:A:C	50	100	0.97	0.197
11:123019931:A:C	50	100	0.98	0.1959
11:123021133:C:G	50	100	0.99	0.1699
11:123021543:G:A	50	98	0.9	0.02179
11:123022403:C:A	50	100	0.78	0.01162
11:123022626:G:A	50	100	1	0.2115
11:123022938:G:T	50	100	1	0.01198
11:123023227:A:G	50	100	0.95	0.01852
11:123023282:C:G	50	100	1	0.3054
11:123024040:T:G	50	100	1	0.3388
11:123024109:G:C	50	100	0.99	0.1928
11:123024164:G:A	50	100	0.89	0.2015
11:123024234:A:G	50	100	1	0.08606
11:123024684:C:T	49	95.9	0.9	0.03813
11:123026178:G:A	50	100	0.98	0.08533
11:123026283:C:T	50	100	0.91	0.03195
11:123026332:G:A	50	100	0.99	0.03468
11:123026647:T:G	50	100	1	0.3495
11:123027022:C:A	50	100	1	0.2106
11:123027110:A:G	50	100	0.98	0.1866
11:123027160:T:C	50	100	0.92	0.03195
11:123027359:A:G	50	100	1	0.2171
11:123027421:C:T	50	100	1	0.3148
11:123027424:C:T	50	100	0.98	0.08569
11:123027802:G:A	50	100	0.98	0.1866
11:123028649:G:A	50	100	1	0.1004
11:123028665:A:G	50	100	0.91	0.03195
11:123028733:A:G	50	100	1	0.4837
11:123029008:T:A	50	100	1	0.258
11:123029018:G:A	49	100	0.99	0.2571
11:123029704:A:G	50	100	0.99	0.3197
11:123030219:A:C	50	100	0.69	0.01507
11:123030229:A:G	50	100	1	0.3101
11:123030451:A:G	50	100	0.99	0.0158
11:123030747:C:T	50	100	1	0.2113
11:123031681:C:T	50	100	0.99	0.2226
11:123032328:A:G	50	98	0.98	0.3384
11:123032722:C:T	48	100	0.97	0.4548
11:123032810:G:A	50	98	0.94	0.09023
11:123033195:C:T	50	100	0.98	0.3114
11:123033328:G:T	50	100	0.87	0.03268
11:123033378:G:A	50	100	0.99	0.2298
11:123033466:G:A	50	100	1	0.09604
11:123033485:A:G	50	100	1	0.09622
11:123033556:C:T	50	100	0.97	0.0325
11:123033760:A:T	50	100	1	0.4101
11:123033822:G:T	50	100	1	0.4083
11:123033996:C:T	50	100	0.97	0.08969
11:123034347:G:A	50	100	0.98	0.2302
11:123034351:T:C	50	100	0.99	0.4292
11:123034583:G:T	50	100	0.99	0.1258
11:123034773:T:C	50	100	1	0.09677
11:123035183:A:C	50	100	0.99	0.1256
11:123035242:T:G	50	100	0.99	0.1256
11:123035320:T:C	50	98	1	0.1806
11:123035417:T:C	50	100	0.99	0.466
11:123035942:T:C	50	100	0.99	0.126
11:123036000:C:T	50	98	0.91	0.03922
11:123036045:C:T	50	100	0.99	0.126
11:123036065:A:G	50	100	1	0.09713
11:123036074:C:T	50	100	0.99	0.4657
11:123036101:G:T	50	100	0.98	0.2317
11:123036139:C:T	50	100	0.98	0.2317
11:123036188:G:T	50	100	0.99	0.1264
11:123036341:A:G	50	100	0.99	0.1262
11:123036544:G:A	49	100	0.99	0.126
11:123036561:C:T	50	100	0.99	0.1258
11:123036720:G:A	50	100	0.98	0.0285
11:123036780:T:C	50	100	0.99	0.1258
11:123036871:A:C	50	100	0.9	0.0345
11:123036979:C:T	50	100	0.99	0.1258
11:123037028:C:G	50	100	1	0.09041
11:123037153:T:C	50	100	0.99	0.1258
11:123037163:G:A	50	100	0.98	0.0285
11:123037234:T:C	50	98	0.99	0.406
11:123037665:A:G	50	100	0.99	0.4662
11:123037714:T:C	50	98	0.86	0.02923
11:123037752:A:G	49	100	0.99	0.1256
11:123037880:T:A	50	100	0.99	0.1256
11:123037913:A:G	50	98	0.95	0.2302
11:123037975:C:G	50	100	0.98	0.0285
11:123038052:C:T	50	100	0.98	0.0285
11:123038126:A:T	50	100	0.99	0.1256
11:123038568:A:G	50	100	0.98	0.03522
11:123038603:C:T	50	100	0.98	0.0354
11:123038927:C:T	50	100	0.98	0.04866
11:123039069:C:T	50	100	0.98	0.1207
11:123039081:A:G	50	100	0.98	0.2266
11:123039242:C:T	50	98	0.92	0.1979
11:123039484:G:A	50	100	0.92	0.07988
11:123039599:G:A	50	94	0.89	0.1374
11:123039619:C:A	50	100	0.87	0.0118
11:123039633:A:G	50	94	0.76	0.01634
11:123039684:G:A	49	100	0.96	0.228
11:123039794:A:G	50	98	0.88	0.05773
11:123040383:G:T	50	98	0.98	0.301
11:123040824:A:G	50	100	0.99	0.3012
11:123040995:T:C	50	100	0.99	0.307
11:123041207:G:A	50	100	0.99	0.3027
11:123041289:T:C	49	98	0.99	0.3072
11:123041302:T:C	50	96	0.99	0.3068
11:123041319:T:C	49	98	0.99	0.2052
11:123041329:T:A	49	89.8	0.91	0.05973
11:123041331:T:A	49	87.8	0.92	0.09713
11:123041333:T:A	49	85.7	0.96	0.3769
11:123041361:A:G	46	93.5	0.99	0.2026
11:123041375:A:G	48	91.7	0.83	0.04775
11:123041379:A:G	48	97.9	0.93	0.09314
11:123041700:T:C	50	100	1	0.3061
11:123042130:T:C	50	100	1	0.01271
11:123042165:T:C	50	100	1	0.3063
11:123042166:G:A	50	100	1	0.3025
11:123042282:C:T	50	98	1	0.3072
11:123042456:C:T	50	100	0.94	0.01634
11:123043616:G:C	50	100	1	0.3003
11:123044064:G:A	50	100	1	0.1972
11:123044421:C:T	50	98	1	0.01162
11:123044718:C:T	50	100	1	0.2963
11:123045722:T:C	50	100	0.88	0.04666
11:123045730:C:T	50	100	0.99	0.01162
11:123046149:A:C	50	100	0.96	0.07371
11:123046370:G:A	50	98	1	0.01525
11:123047060:T:A	50	100	1	0.2961
11:123047230:C:T	50	100	1	0.02723
11:123047247:T:C	50	100	1	0.3005
11:123047451:A:G	50	98	0.99	0.4397
11:123048322:A:C	50	100	0.97	0.09314
11:123048363:C:A	50	98	1	0.02215
11:123048514:C:T	50	100	0.94	0.04194
11:123048564:G:A	50	100	1	0.2997
11:123048802:T:A	50	100	1	0.02251
11:123049280:C:T	50	100	0.97	0.09314
11:123049365:C:T	50	100	1	0.2997
11:123049550:C:T	49	95.9	1	0.2997
11:123049707:G:A	50	100	1	0.04012
11:123049960:A:T	50	92	0.92	0.154
11:123050282:C:T	50	100	1	0.04031
11:123050395:C:T	50	100	1	0.3014
11:123050447:C:T	50	94	0.93	0.0728
11:123050455:C:A	50	100	0.96	0.03032
11:123050459:C:A	50	100	1	0.3012
11:123051078:A:C	49	100	0.92	0.04321
11:123051084:A:T	49	100	0.94	0.04303
11:123052340:T:A	50	100	1	0.01525
11:123052351:A:G	50	100	1	0.3012
11:123052402:C:T	50	100	1	0.301
11:123052713:C:T	50	100	1	0.2789
11:123052748:G:A	50	100	1	0.04357
11:123053058:C:T	50	100	1	0.3012
11:123053108:G:A	50	100	1	0.02433
11:123053686:G:A	50	100	1	0.04085
11:123053864:T:C	50	100	1	0.02614
11:123054435:C:G	50	100	1	0.3016
11:123054726:T:C	50	100	1	0.01979
11:123054844:A:G	50	100	1	0.01979
11:123054908:G:A	50	100	1	0.0443
11:123054950:T:G	50	100	0.95	0.01071
11:123055056:G:A	49	100	0.98	0.0423
11:123055419:C:G	50	100	1	0.2992
11:123055438:C:T	50	100	1	0.2992
11:123055457:C:T	50	100	1	0.0443
11:123055496:A:G	50	100	0.9	0.03286
11:123055765:A:G	50	100	0.99	0.3108
11:123055777:T:A	50	100	1	0.4379
11:123055956:G:A	50	100	1	0.2992
11:123056136:T:C	50	100	1	0.2992
11:123056237:C:T	50	100	1	0.2992
11:123056499:C:T	50	100	1	0.01997
11:123056530:T:C	50	100	1	0.3003
11:123056531:C:A	50	100	1	0.09296
11:123056546:G:A	50	100	1	0.04103
11:123056555:T:C	50	100	1	0.2992
11:123056780:G:A	50	98	1	0.02197
11:123057206:C:T	50	100	1	0.01543
11:123057408:G:A	50	100	1	0.2992
11:123057418:G:T	50	100	1	0.2992
11:123057467:A:G	50	100	1	0.2987
11:123057914:A:G	50	100	1	0.4403
11:123057926:A:T	50	100	1	0.04357
11:123057998:T:C	50	100	0.95	0.01071
11:123058167:C:T	50	100	0.99	0.439
11:123058493:G:T	50	100	1	0.03577
11:123058699:T:G	50	100	1	0.2999
11:123058916:A:G	50	98	0.99	0.2574
11:123059019:T:C	50	100	0.78	0.01797
11:123059519:T:C	50	100	0.99	0.0118
11:123060446:G:A	50	100	1	0.04321
11:123060505:C:T	50	100	1	0.2996
11:123060629:T:C	50	98	1	0.0158
11:123060862:A:G	50	100	0.99	0.01979
11:123060917:G:A	50	100	1	0.2996
11:123061415:C:G	50	100	1	0.3646
11:123061470:C:A	50	100	1	0.01979
11:123061474:G:A	50	100	1	0.09368
11:123061657:A:C	50	100	0.99	0.2032
11:123061674:C:T	50	100	1	0.01543
11:123061701:A:G	50	100	1	0.3666
11:123061722:G:C	50	100	0.99	0.07317
11:123061816:G:C	50	100	0.97	0.1031
11:123061928:T:C	50	100	1	0.1029
11:123062051:G:A	50	98	1	0.01198
11:123062068:G:C	50	100	1	0.1694
11:123062069:G:A	50	100	0.99	0.1957
11:123062094:G:A	50	100	0.99	0.07298
11:123062109:C:T	50	100	0.99	0.07298
11:123062424:T:C	50	100	1	0.1685
11:123062473:A:G	50	100	1	0.1456
11:123062523:G:A	50	98	1	0.1024
11:123062645:G:A	50	100	0.99	0.01162
11:123062819:A:G	50	100	1	0.1452
11:123062895:C:T	50	100	0.82	0.01507
11:123062969:C:T	50	100	1	0.0354
11:123063042:C:A	50	100	0.99	0.07353
11:123063799:C:T	50	98	1	0.01598
11:123064028:A:G	50	100	1	0.04285
11:123064038:T:G	50	98	0.9	0.03686
11:123064139:G:A	50	100	1	0.01652
11:123064379:A:G	50	100	1	0.02052
11:123064702:T:C	50	100	0.95	0.01525
11:123064809:C:G	50	100	1	0.04285
11:123064847:C:T	50	96	0.77	0.04611
11:123065079:T:G	48	100	0.99	0.3836
11:123065158:C:T	49	100	1	0.07825
11:123065184:C:T	49	100	1	0.06336
11:123065204:A:G	49	100	1	0.06336
11:123065313:C:T	50	100	1	0.2705
11:123065314:A:G	50	100	1	0.4374
11:123065669:A:T	50	100	1	0.04303
11:123065741:C:G	50	100	1	0.02052
11:123065763:A:G	50	100	1	0.02052
11:123065775:A:G	50	100	1	0.06336
11:123065958:G:A	50	100	1	0.1892
11:123066103:G:A	50	100	0.97	0.06627
11:123066193:T:C	50	100	1	0.02052
11:123066282:T:A	50	100	1	0.06336
11:123066311:A:G	50	100	1	0.02052
11:123066748:G:A	50	100	1	0.1654
11:123066804:C:T	50	100	1	0.1022
11:123066813:T:G	50	100	1	0.1894
11:123067007:A:T	50	96	0.97	0.08152
11:123067011:A:T	50	96	1	0.2707
11:123067152:T:C	50	100	1	0.1654
11:123067199:T:A	49	100	1	0.04285
11:123067202:A:T	49	100	1	0.04285
11:123067549:T:C	49	98	1	0.4691
11:123067657:A:G	50	100	1	0.02052
11:123068387:G:A	50	100	1	0.1885
11:123068542:G:A	50	100	0.99	0.2008
11:123068632:T:C	50	100	1	0.1652
11:123069176:T:A	50	100	1	0.4366
11:123069213:C:T	50	100	1	0.0207
11:123069227:G:A	50	100	0.75	0.01071
11:123069276:G:A	50	100	1	0.2696
11:123069324:G:C	50	100	1	0.06336
11:123069575:G:A	50	100	1	0.06645
11:123069631:T:C	50	100	1	0.02052
11:123070105:T:C	50	100	1	0.02052
11:123070175:C:A	50	100	0.99	0.0118
11:123070178:C:T	50	100	1	0.04285
11:123071203:G:A	50	100	1	0.1033
11:123071295:C:T	50	100	1	0.01543
11:123071310:C:A	50	100	1	0.1033
11:123071389:A:G	50	100	1	0.439
11:123071400:C:T	50	100	1	0.1033
11:123071576:T:G	50	100	1	0.1033
11:123072139:C:T	50	100	1	0.01126
11:123072200:G:A	50	100	1	0.1462
11:123072548:T:C	50	100	1	0.01071
11:123072783:T:C	50	100	1	0.01598
11:123072787:T:C	50	100	1	0.439
11:123073094:T:C	50	100	1	0.04285
11:123073420:A:G	50	100	0.98	0.01071
11:123074031:A:T	50	100	1	0.1447
11:123074061:C:T	50	100	1	0.04285
11:123074319:C:T	50	100	1	0.04285
11:123074376:C:T	50	96	0.92	0.07916
11:123074429:G:A	50	100	0.98	0.1888
11:123074570:T:C	50	100	1	0.04285
11:123074659:C:G	50	100	1	0.02052
11:123074859:C:G	50	100	0.99	0.03032
11:123074964:T:G	50	100	0.99	0.04539
11:123075200:A:C	50	100	1	0.1447
11:123075352:A:G	50	100	1	0.3139
11:123075426:C:G	50	100	1	0.1019
11:123075448:G:T	50	100	1	0.0158
11:123075634:T:G	50	100	1	0.04285
11:123075635:C:T	50	100	1	0.07843
11:123075637:T:G	50	100	0.96	0.01816
11:123075693:T:C	50	98	1	0.1447
11:123076881:G:T	50	100	1	0.1886
11:123077062:G:A	50	100	0.95	0.01126
11:123077218:C:G	50	100	0.99	0.2013
11:123077248:C:G	50	100	1	0.01598
11:123077416:C:T	50	100	1	0.04285
11:123078117:A:G	50	100	1	0.04285
11:123078205:G:T	50	100	0.99	0.08315
11:123078307:C:T	50	100	1	0.01126
11:123078639:G:T	48	100	0.97	0.1932
11:123078640:T:G	48	100	1	0.0797
11:123078666:A:G	48	100	1	0.04303
11:123078699:C:T	48	100	1	0.1888
11:123078706:G:A	48	100	1	0.1447
11:123078837:C:G	49	98	1	0.1447
11:123078932:C:T	50	100	1	0.04285
11:123078950:A:G	50	100	1	0.1445
11:123079287:T:A	50	100	1	0.1019
11:123079805:A:G	50	100	1	0.417
11:123080863:C:T	50	100	0.99	0.1031
11:123080919:C:A	50	100	0.99	0.2703
11:123081616:A:C	50	100	1	0.07952
11:123081776:C:A	50	100	1	0.04285
11:123081882:A:G	50	100	0.99	0.1019
11:123081897:A:G	50	100	0.99	0.2013
11:123082115:A:G	50	100	0.99	0.3106
11:123082475:A:G	50	100	1	0.02052
11:123082556:C:T	50	100	0.81	0.01725
11:123082593:G:A	50	100	1	0.04285
11:123082611:G:T	50	94	0.97	0.4056
11:123082796:G:A	50	100	1	0.2703
11:123082860:C:G	50	100	1	0.4375
11:123083303:G:A	50	100	1	0.04285
11:123084237:A:G	50	100	1	0.2711
11:123084694:C:T	50	100	1	0.04285
11:123085163:G:A	50	100	1	0.04285
11:123085233:G:A	50	100	1	0.07861
11:123085412:C:A	50	100	1	0.2707
11:123085459:G:A	50	100	1	0.02052
11:123085541:G:A	50	98	0.99	0.1019
11:123085788:T:G	50	98	0.93	0.01325
11:123085893:C:T	50	100	1	0.1886
11:123086056:T:C	49	100	1	0.04303
11:123086354:G:A	50	100	1	0.04285
11:123086510:T:C	50	100	1	0.1894
11:123086836:C:T	50	100	1	0.0158
11:123087078:C:A	50	100	1	0.1886
11:123087354:A:G	50	100	1	0.01307
11:123087551:A:G	50	98	0.99	0.4386
11:123087770:A:G	50	98	1	0.1407
11:123088098:T:C	50	100	1	0.04285
11:123088356:G:A	50	100	1	0.02614
11:123088509:C:A	50	98	0.99	0.09858
11:123088749:T:C	50	98	1	0.4383
11:123089113:C:T	50	98	1	0.01543
11:123089192:T:C	50	100	1	0.04285
11:123089581:C:A	50	100	0.98	0.04267
11:123089701:C:T	50	100	0.99	0.1011
11:123089772:A:G	50	100	0.98	0.08134
11:123089789:A:G	50	100	1	0.01362
11:123089825:C:T	50	100	1	0.01089
11:123089870:C:T	50	100	0.97	0.02033
11:123090046:G:A	49	100	0.98	0.06336
11:123090076:T:C	49	100	0.98	0.1881
11:123090163:A:G	50	98	0.98	0.08442
11:123090203:T:C	50	100	1	0.01452
11:123090498:G:A	50	100	0.98	0.08134
11:123090915:G:A	50	100	0.99	0.453
11:123090950:A:G	50	100	1	0.496
11:123091016:C:T	50	96	0.96	0.01162
11:123091564:G:A	50	100	1	0.335
11:123092192:T:C	50	98	1	0.453
11:123092310:C:T	50	100	1	0.4468
11:123092543:G:A	50	100	1	0.0906
11:123092709:T:C	49	100	1	0.1262
11:123092850:G:A	50	100	1	0.1222
11:123092876:G:A	50	100	1	0.05882
11:123093286:G:A	50	100	0.98	0.03577
11:123093392:A:G	50	100	1	0.4996
11:123093531:C:T	50	98	1	0.03105
11:123093646:G:A	50	100	1	0.04285
11:123093886:A:C	50	100	1	0.04285
11:123094779:A:C	50	100	0.99	0.4804
11:123094917:C:T	50	100	1	0.01888
11:123095198:G:A	50	100	1	0.04285
11:123095918:A:G	50	100	1	0.4949
11:123096128:C:T	50	100	1	0.3235
11:123096137:C:T	50	100	1	0.04285
11:123096138:C:G	50	100	1	0.4956
11:123096160:C:T	50	100	1	0.3591
11:123096254:G:T	50	100	1	0.496
11:123096264:G:T	50	100	1	0.3591
11:123096311:A:G	50	100	1	0.03522
11:123096632:G:A	50	98	0.99	0.2042
11:123097010:G:T	50	98	1	0.03086
11:123097057:G:T	50	98	1	0.03086
11:123097189:G:A	50	100	1	0.09641
11:123097345:T:G	50	100	1	0.01561
11:123097451:C:T	50	100	1	0.09205
11:123098387:C:T	50	98	0.98	0.04557
11:123098529:G:A	50	98	0.97	0.02142
11:123098992:C:T	50	100	0.98	0.1547
11:123099070:G:A	50	100	1	0.04285
11:123099249:T:C	49	100	1	0.1048
11:123099332:G:A	50	100	1	0.0984
11:123099475:G:C	50	100	0.98	0.02342
11:123099557:T:C	50	100	0.98	0.08751
11:123099701:A:G	50	100	1	0.1046
11:123100032:T:A	50	100	0.99	0.1552
11:123100093:C:G	50	100	1	0.1046
11:123100582:G:A	50	98	0.98	0.2309
11:123100750:G:A	50	98	1	0.1892
11:123100988:G:A	50	100	1	0.02487
11:123101034:C:A	50	100	0.99	0.4809
11:123101707:G:T	50	100	1	0.01235
11:123101888:A:T	50	98	0.98	0.2282
11:123101921:T:C	50	100	1	0.1097
11:123102057:G:C	50	100	1	0.1046
11:123102375:G:A	50	100	0.98	0.08515
11:123102463:T:C	50	100	1	0.04285
11:123102592:T:C	50	100	1	0.1013
11:123102662:G:A	50	100	0.99	0.1097
11:123102701:G:A	50	96	1	0.1098
11:123102804:G:A	50	100	0.76	0.06064
11:123102848:C:T	50	100	1	0.0256
11:123102916:C:A	50	100	0.98	0.08515
11:123103720:T:A	50	98	1	0.106
11:123104408:G:A	50	100	1	0.1075
11:123104448:C:T	50	98	0.96	0.02088
11:123104459:G:A	50	98	1	0.1175
11:123104584:C:T	50	100	1	0.04285
11:123104600:C:G	50	100	1	0.1173
11:123105207:T:C	50	100	1	0.1146
11:123105363:C:G	50	100	0.99	0.1127
11:123105445:T:C	50	100	1	0.04285
11:123105469:C:T	50	98	0.99	0.118
11:123105745:C:T	50	100	1	0.1169
11:123105910:G:A	50	100	1	0.1146
11:123105974:G:A	50	100	1	0.1091
11:123106120:T:A	50	100	0.98	0.1529
11:123106145:A:T	49	100	0.99	0.1091
11:123106385:G:A	43	100	1	0.1109
11:123106424:T:C	44	95.5	0.87	0.04339
11:123106426:C:T	35	91.4	0.76	0.02814
11:123106441:A:T	50	96	1	0.1167
11:123106473:C:T	50	100	1	0.1167
11:123106661:A:G	50	100	0.97	0.08007
11:123106796:G:A	50	100	1	0.1093
11:123106816:C:T	50	100	1	0.01089
11:123106911:T:G	50	100	1	0.1147
11:123106972:T:C	50	98	0.92	0.01507
11:123107002:G:C	49	100	1	0.1146
11:123107028:A:T	49	95.9	0.94	0.0817
11:123107031:A:T	50	86	0.92	0.3043
11:123107034:T:A	49	91.8	0.91	0.1563
11:123107291:C:T	50	100	1	0.1146
11:123107302:C:T	50	100	0.97	0.06518
11:123107513:G:A	50	94	1	0.1169
11:123107725:G:A	50	100	1	0.1091
11:123108119:C:T	49	100	1	0.1169
11:123108175:C:A	50	98	1	0.04267
11:123108387:G:A	50	100	1	0.1169
11:123108408:C:T	50	100	1	0.1169
11:123108417:C:T	50	100	1	0.1169
11:123108521:A:T	50	100	0.98	0.07807
11:123108781:C:A	50	100	1	0.1147
11:123108905:C:G	50	100	1	0.1169
11:123109107:T:C	50	100	0.89	0.01852
11:123109495:C:G	50	100	0.99	0.07789
11:123109523:G:A	50	100	1	0.1144
11:123109798:C:G	50	98	0.99	0.274
11:123110249:T:A	50	100	0.96	0.01216
11:123110362:G:A	50	100	1	0.01979
11:123110368:C:T	50	100	1	0.04248
11:123110448:C:T	50	100	1	0.1329
11:123110667:C:T	50	98	0.99	0.2763
11:123110882:G:A	50	100	1	0.02197
11:123110922:T:G	50	100	1	0.02197
11:123111019:C:T	50	100	1	0.02197
11:123111032:G:A	50	100	1	0.02197
11:123111056:C:T	50	100	1	0.1098
11:123111088:G:A	50	100	1	0.1144
11:123111101:A:G	50	100	1	0.02197
11:123111296:C:A	50	100	0.98	0.1097
11:123111496:A:G	50	100	1	0.06282
11:123111608:C:G	50	98	0.98	0.152
11:123111983:C:G	50	100	1	0.01961
11:123112117:C:A	50	100	0.99	0.1322
11:123112220:A:G	50	98	0.99	0.2725
11:123112342:T:C	49	100	1	0.01979
11:123112807:T:A	50	100	0.99	0.09641
11:123112928:C:T	50	100	1	0.01961
11:123112936:G:A	50	100	1	0.01416
11:123113020:T:G	50	96	0.96	0.2293
11:123113188:A:G	50	98	0.98	0.09822
11:123113216:G:A	50	100	0.98	0.01216
11:123113672:G:A	50	100	1	0.02088
11:123113981:A:G	50	98	0.97	0.2956
11:123114173:T:C	50	100	0.98	0.2691
11:123114283:G:A	50	100	0.98	0.01198
11:123114462:T:C	49	100	0.98	0.2689
11:123114662:C:A	50	100	0.96	0.04085
11:123114873:G:A	50	100	1	0.02596
11:123114881:T:C	50	100	0.97	0.3938
11:123115454:T:C	50	100	0.96	0.08224
11:123115548:T:C	50	100	0.99	0.2685
11:123115576:T:C	50	98	0.81	0.01325
11:123115599:T:C	50	100	0.99	0.2685
11:123115618:G:A	50	100	0.99	0.2691
11:123115764:T:C	50	100	0.99	0.2959
11:123115837:C:G	50	100	0.97	0.1193
11:123116364:C:T	50	100	1	0.02687
11:123116549:T:C	50	100	1	0.02687
11:123116686:A:T	50	100	0.92	0.02705
11:123116690:T:C	50	100	1	0.02687
11:123116939:A:G	50	100	1	0.02687
11:123116981:A:G	50	100	1	0.02687
11:123117094:C:G	50	100	1	0.02687
11:123117317:T:C	50	100	1	0.02687
11:123117647:G:A	50	100	0.99	0.02614
11:123117673:C:A	50	100	1	0.02015
11:123117751:C:A	50	100	1	0.02614
11:123117771:C:T	50	100	0.99	0.02015
11:123117951:G:A	50	100	1	0.02596
11:123117991:C:T	50	100	1	0.02596
11:123117993:G:A	50	100	0.96	0.04085
11:123118107:T:C	50	100	0.99	0.2682
11:123118109:G:A	50	100	1	0.02596
11:123118165:T:C	50	100	1	0.02633
11:123118221:C:T	50	100	0.96	0.04085
11:123118354:C:T	50	100	1	0.02614
11:123118540:G:C	50	100	0.99	0.2945
11:123118607:A:G	50	100	0.97	0.08878
11:123118824:G:A	50	100	0.96	0.0915
11:123119169:C:T	50	100	1	0.02614
11:123119176:C:T	50	100	1	0.02633
11:123119180:A:T	50	100	1	0.02614
11:123119187:G:T	50	100	1	0.02633
11:123119232:C:A	50	100	0.86	0.01507
11:123119276:T:C	50	100	1	0.02614
11:123119325:C:T	50	100	0.94	0.0118
11:123119456:A:G	50	100	1	0.02614
11:123119753:G:C	50	100	1	0.02614
11:123119818:T:C	50	100	0.99	0.2943
11:123119832:A:G	50	100	1	0.02614
11:123119836:G:A	50	100	1	0.02614
11:123119913:C:T	50	100	0.98	0.08824
11:123119950:C:G	50	100	1	0.02614
11:123120190:G:A	50	100	1	0.02614
11:123120355:T:C	50	100	0.98	0.09005
11:123120475:A:G	50	100	1	0.02614
11:123120528:C:T	50	100	1	0.02614
11:123120619:C:T	50	100	0.98	0.1797
11:123120670:G:A	50	100	1	0.02614
11:123120729:T:C	50	100	1	0.02614
11:123120821:C:G	50	100	1	0.02614
11:123120848:C:T	50	98	0.89	0.04031
11:123120945:T:C	50	100	1	0.02614
11:123120954:C:G	50	100	1	0.02614
11:123121084:G:A	50	100	0.97	0.04085
11:123121290:G:T	50	100	0.92	0.02596
11:123121323:T:A	50	100	0.99	0.2947
11:123121454:G:C	50	100	1	0.02596
11:123121486:C:T	50	100	0.99	0.02596
11:123121731:T:C	50	100	0.98	0.1064
11:123121901:G:T	50	100	1	0.02596
11:123122163:A:T	50	100	0.98	0.08932
11:123122310:A:G	50	100	0.99	0.2972
11:123122596:G:A	50	100	0.98	0.1741
11:123122608:T:C	50	100	0.98	0.3252
11:123122954:T:C	50	100	0.97	0.01961
11:123123052:C:T	50	100	0.98	0.02106
11:123123622:A:G	50	100	0.97	0.02596
11:123123688:A:G	50	98	0.98	0.08969
11:123123808:A:T	50	98	0.97	0.1293
11:123123824:A:G	50	100	0.97	0.02614
11:123124305:C:T	50	100	0.97	0.02633
11:123124307:C:T	50	100	0.93	0.01979
11:123124470:T:G	50	100	0.97	0.02633
11:123124571:A:G	50	98	0.93	0.28
11:123124583:C:T	50	100	0.98	0.2493
11:123124617:G:A	50	100	0.97	0.0276
11:123124676:C:T	50	100	0.98	0.2193
11:123125111:G:A	50	100	0.95	0.1026
11:123125342:T:C	50	100	0.95	0.4702
11:123125480:C:T	50	94	0.67	0.03214
11:123125485:C:G	49	98	0.66	0.01416
11:123125488:C:T	50	94	0.68	0.03377
11:123125628:G:C	50	98	0.97	0.1218
11:123125890:G:A	50	96	0.96	0.2139
11:123126040:T:C	50	98	0.97	0.2291
11:123126109:G:A	50	100	0.95	0.07698
11:123126599:A:G	50	98	0.98	0.1981
11:123126793:A:G	50	100	0.97	0.1661
11:123126824:G:A	50	98	0.98	0.2367
11:123126932:T:C	50	100	0.89	0.03322
11:123127035:T:C	50	100	0.96	0.08787
11:123127222:A:G	50	100	1	0.01961
11:123127310:C:T	50	100	0.98	0.193
11:123127385:G:A	50	100	0.98	0.1658
11:123127411:A:G	50	100	0.98	0.1855
11:123127472:A:G	50	100	0.98	0.1855
11:123127584:T:C	50	100	0.98	0.1855
11:123127676:A:G	50	100	0.98	0.1857
11:123127728:C:T	50	100	0.97	0.1857
11:123127735:G:A	50	100	0.98	0.1932
11:123127752:C:T	50	100	0.95	0.07462
11:123127829:G:A	50	100	1	0.01961
11:123128217:T:C	50	100	0.93	0.0305
11:123128286:T:C	50	98	0.98	0.1511
11:123128354:T:C	49	98	0.98	0.1511
11:123128827:A:G	50	100	0.99	0.1707
11:123128832:G:T	50	100	0.99	0.1707
11:123128874:A:G	50	100	0.99	0.1707
11:123129345:A:T	45	100	0.88	0.01852
11:123129359:A:C	48	100	0.96	0.0906
11:123129394:A:T	47	97.9	0.99	0.01961
11:123129606:T:A	50	94	0.98	0.1707
11:123129628:A:G	48	100	0.96	0.01598
11:123129653:A:G	48	95.8	0.98	0.1509
11:123129755:T:C	50	100	0.98	0.1509
11:123129780:A:G	50	100	0.98	0.1707
11:123129945:G:C	50	100	0.98	0.1708
11:123129991:C:A	50	100	0.98	0.01961
11:123130002:T:C	50	100	0.98	0.1509
11:123130079:A:G	50	100	0.98	0.01961
11:123130155:A:G	50	98	0.98	0.02869
11:123130287:T:C	50	100	0.98	0.01961
11:123130350:T:C	50	98	0.97	0.3686
11:123130376:A:G	50	100	0.98	0.3972
11:123130406:C:T	50	100	0.98	0.01979
11:123130515:T:C	50	98	0.99	0.1703
11:123130645:G:C	50	98	0.96	0.2162
11:123130775:G:A	50	100	0.93	0.02033
11:123130855:T:C	50	98	0.98	0.02814
11:123130887:G:A	50	94	0.98	0.1496
11:123130979:A:G	50	94	0.97	0.1979
11:123130989:T:G	50	94	0.98	0.1779
11:123131090:C:A	50	94	0.96	0.2046
11:123131104:A:T	50	98	0.94	0.01979
11:123131142:C:T	50	100	0.94	0.01979
11:123131247:C:T	50	100	0.96	0.01289
11:123131493:C:T	50	96	0.97	0.05574
11:123131585:A:C	50	92	0.97	0.1968
11:123131685:G:A	50	92	0.97	0.1765
11:123131880:T:C	50	92	0.96	0.1959
11:123131998:C:T	50	92	0.95	0.1921
11:123132015:C:T	50	92	0.96	0.1912
11:123132019:G:A	50	92	0.96	0.1915
11:123132084:G:T	50	92	0.95	0.1926
11:123132091:T:C	50	92	0.95	0.1928
11:123132334:G:A	50	100	0.98	0.02705
11:123132514:A:G	50	94	0.94	0.1126
11:123132551:T:C	50	94	0.94	0.1106
11:123132595:A:C	50	94	0.94	0.08642
11:123132607:T:C	50	94	0.94	0.1109
11:123132673:A:G	50	94	0.92	0.1672
11:123133605:C:G	50	86	0.92	0.2584
11:123134230:A:G	50	92	0.96	0.2507
11:123134533:A:G	50	90	0.97	0.2489
11:123134578:G:T	50	98	0.79	0.0187
11:123134579:G:T	50	98	0.77	0.01852
11:123134594:G:A	50	94	0.92	0.08642
11:123134641:A:G	50	90	0.97	0.2489
11:123134706:G:T	50	92	0.97	0.2491
11:123134776:C:T	50	100	0.96	0.05955
11:123134782:C:T	50	94	0.96	0.4341
11:123134803:G:A	50	92	0.97	0.2496
11:123134906:C:T	50	92	0.96	0.2493
11:123135088:C:T	50	92	0.98	0.2487
11:123135117:A:G	50	92	0.98	0.2485
11:123135246:A:C	49	91.8	0.97	0.2489
11:123135362:A:G	50	100	0.98	0.06191
11:123135442:G:A	50	92	0.93	0.3907
11:123135765:C:T	50	96	0.97	0.2188
11:123135826:T:C	50	100	0.98	0.06282
11:123135909:C:T	50	96	0.98	0.2495
11:123135916:G:T	50	96	0.98	0.2493
11:123135946:C:A	50	94	0.98	0.25
11:123136041:C:T	50	98	0.92	0.06155
11:123136072:A:C	50	100	0.93	0.0679
11:123136309:A:G	50	100	0.98	0.01035
11:123136388:T:C	50	96	0.94	0.07643
11:123136436:T:G	45	93.3	0.96	0.4297
11:123136468:C:T	48	100	0.98	0.06227
11:123136641:C:T	50	94	0.94	0.07153
11:123136747:C:T	50	98	0.94	0.04702
11:123136874:G:A	50	98	0.98	0.3497
11:123137044:G:A	50	96	0.98	0.4245
11:123137076:A:T	50	98	0.94	0.04539
11:123137133:C:T	49	95.9	0.98	0.3491
11:123137155:T:C	49	95.9	0.93	0.1707
11:123137299:A:G	50	98	0.94	0.04648
11:123137407:G:A	50	100	0.97	0.1821
11:123137443:C:G	50	98	0.95	0.05501
11:123137501:T:C	50	100	0.94	0.01107
11:123137533:A:G	50	98	0.93	0.04666
11:123137641:G:C	50	100	0.97	0.1797
11:123137759:C:G	49	100	0.97	0.1848
11:123138886:C:A	50	100	0.92	0.01816
11:123138932:G:A	50	98	0.89	0.03468
11:123138975:G:A	50	100	0.97	0.2024
11:123139043:G:T	50	100	0.97	0.2024
11:123139267:A:G	50	100	0.99	0.3658
11:123139444:C:A	50	100	0.98	0.01089
11:123139506:A:G	50	100	0.96	0.386
11:123139769:T:C	50	100	0.86	0.07571
11:123139773:G:A	50	98	0.89	0.03504
11:123139808:A:G	50	98	0.89	0.03504
11:123139946:G:T	50	100	0.99	0.3544
11:123139966:T:G	50	100	0.96	0.01235
11:123140133:G:A	50	98	0.86	0.03359
11:123140145:A:G	50	98	0.91	0.03504
11:123140179:C:G	50	100	0.99	0.3548
11:123140328:C:G	50	100	0.97	0.3854
11:123140504:T:A	50	100	0.97	0.02033
11:123140995:T:C	50	100	1	0.4321
11:123141023:A:G	50	100	1	0.4328
11:123141132:C:T	48	100	1	0.4323
11:123141216:A:G	46	93.5	1	0.4415
11:123141278:A:G	49	98	1	0.4321
11:123141310:G:A	50	100	0.93	0.1581
11:123141312:G:A	50	100	0.86	0.01162
11:123141333:C:T	50	98	1	0.4321
11:123141435:T:C	50	98	0.99	0.4192
11:123141547:A:G	50	100	0.98	0.1104
11:123141608:T:C	50	100	0.95	0.07062
11:123141865:G:A	50	100	0.99	0.4414
11:123141950:G:A	50	100	0.99	0.4446
11:123142016:A:G	48	97.9	0.99	0.4415
11:123142528:T:C	50	98	0.99	0.4428
11:123142534:C:T	49	98	0.99	0.4428
11:123142563:T:C	50	96	0.97	0.4782
11:123142666:C:T	50	96	0.98	0.08424
11:123142770:G:T	46	82.6	0.92	0.1734
11:123142781:T:C	44	84.1	0.96	0.3497
11:123142843:G:C	50	94	0.98	0.4408
11:123142873:A:G	50	94	0.98	0.4408
11:123143047:T:C	50	100	0.99	0.4286
11:123143114:T:C	50	100	0.98	0.2458
11:123143180:A:C	50	98	0.89	0.03014
11:123143181:G:T	50	98	0.89	0.03014
11:123143307:C:T	50	100	0.98	0.2456
11:123143585:C:G	50	98	0.98	0.1511
11:123143628:C:T	50	98	0.94	0.1857
11:123143865:G:A	50	100	0.99	0.4288
11:123143940:C:T	50	100	0.99	0.2453
11:123143991:T:C	50	98	0.94	0.01126
11:123144295:G:A	50	96	0.98	0.05301
11:123144401:C:G	50	98	0.99	0.2135
11:123144662:T:G	50	98	0.97	0.222
11:123144907:G:C	50	96	0.97	0.1943
11:123145206:G:A	50	98	1	0.3509
11:123145281:C:T	50	98	0.96	0.08551
11:123145341:C:T	50	98	0.97	0.08588
11:123145468:T:G	50	96	0.96	0.1652
11:123145472:T:G	50	88	0.99	0.4067
11:123145655:A:G	50	100	0.99	0.4138
11:123145729:G:T	50	100	0.99	0.4123
11:123146290:T:G	50	100	1	0.4072
11:123146473:C:A	50	100	1	0.3357
11:123146635:A:C	50	100	1	0.4472
11:123147330:A:G	50	100	0.99	0.4472
11:123147477:C:T	50	100	0.99	0.4472
11:123147734:A:G	50	100	1	0.01162
11:123147811:A:T	50	96	0.99	0.09459
11:123148510:C:T	50	98	1	0.0256
11:123148742:A:G	50	98	0.98	0.1975
11:123149366:G:C	50	98	0.98	0.197
11:123149387:C:A	50	98	1	0.0256
11:123149444:T:C	50	98	0.98	0.1966
11:123149523:C:T	50	98	0.98	0.1966
11:123149650:T:C	50	98	0.98	0.1966
11:123149733:G:C	50	98	1	0.0256
11:123149757:C:T	50	100	0.96	0.01198
11:123149772:T:C	50	98	0.98	0.1235
11:123149866:T:C	50	98	0.98	0.1772
11:123149940:G:A	50	98	0.98	0.1028
11:123150015:G:C	50	100	0.96	0.07081
11:123150269:T:C	50	100	0.95	0.05047
11:123150496:G:A	39	94.9	0.69	0.01235
11:123150605:T:G	40	92.5	0.93	0.04012
11:123150609:G:T	40	95	0.93	0.03014
11:123150885:T:C	50	98	0.98	0.2246
11:123151375:A:G	50	100	0.97	0.2903
11:123151405:A:C	50	100	0.95	0.06972
11:123151639:T:C	50	98	0.99	0.03486
11:123151884:G:A	50	98	0.97	0.03958
11:123152010:C:T	50	100	0.86	0.03558
11:123152012:C:T	50	100	0.96	0.1572
11:123152467:G:A	50	98	0.98	0.2064
11:123152566:A:T	50	94	0.98	0.01779
11:123152677:G:T	50	98	0.96	0.1565
11:123152924:G:A	50	100	0.96	0.03468
11:123153021:T:G	50	98	0.96	0.1547
11:123153121:G:A	50	98	0.98	0.3072
11:123153151:C:A	50	100	0.96	0.06536
11:123153162:C:A	50	98	0.98	0.3088
11:123153166:T:C	50	98	0.97	0.309
11:123153181:G:C	50	100	0.96	0.06536
11:123153185:G:A	50	98	0.98	0.309
11:123153270:A:T	50	94	0.76	0.06173
11:123153275:T:C	50	100	0.98	0.2905
11:123153458:A:C	50	98	0.98	0.2353
11:123153663:C:T	50	100	0.92	0.05501
11:123153779:T:C	50	98	0.96	0.02505
11:123153965:C:T	50	100	0.98	0.197
11:123154057:G:A	50	98	0.96	0.04829
11:123154073:C:T	50	98	0.96	0.06373
11:123154074:T:G	50	98	0.96	0.06373
11:123154182:C:T	50	100	0.96	0.07262
11:123154196:C:T	50	100	0.96	0.07353
11:123154547:T:C	50	100	0.95	0.04739
11:123154583:C:T	50	100	0.97	0.08261
11:123154622:C:T	50	100	0.97	0.08333
11:123154774:C:T	50	100	0.97	0.08333
11:123154867:T:C	50	98	0.95	0.02505
11:123154906:A:G	50	100	0.97	0.07389
11:123154982:T:C	50	96	0.94	0.4276
11:123154994:C:T	50	100	0.97	0.08333
11:123155167:G:C	50	100	0.98	0.2402
11:123155306:G:A	50	100	0.98	0.2398
11:123155540:A:G	50	98	0.98	0.2402
11:123155576:C:A	50	100	0.98	0.24
11:123155776:G:T	50	98	0.98	0.24
11:123155947:C:A	50	100	0.95	0.01325
11:123156007:A:G	50	96	0.97	0.2749
11:123156094:G:A	50	100	0.95	0.01325
11:123156115:C:G	50	96	0.93	0.3486
11:123156258:A:G	50	96	0.94	0.02778
11:123156426:G:A	50	96	0.96	0.2981
11:123156449:G:A	50	100	0.96	0.2707
11:123156475:C:T	50	98	0.94	0.01144
11:123156649:A:G	50	98	0.97	0.1719
11:123156664:C:T	50	100	0.97	0.1668
11:123156673:G:T	50	100	0.97	0.1668
11:123156875:T:G	50	100	0.96	0.1556
11:123156910:A:G	50	98	0.94	0.01053
11:123157010:A:G	50	100	0.96	0.1545
11:123157160:C:T	50	100	0.96	0.1509
11:123157281:G:A	50	100	0.96	0.1507
11:123157290:T:C	50	100	0.96	0.1509
11:123157385:T:A	50	100	0.96	0.1485
11:123157598:A:G	50	98	0.96	0.1487
11:123158330:T:C	50	100	0.88	0.05955
11:123158837:A:G	50	100	0.87	0.08951
11:123160137:G:A	50	98	0.88	0.06627
11:123160432:A:T	50	96	0.88	0.4208
11:123160466:G:A	50	100	0.81	0.03195
11:123161126:T:C	50	90	0.9	0.4056
11:123161516:A:T	50	92	0.89	0.4007
11:123162095:C:A	50	94	0.9	0.3976
11:123162563:G:A	50	94	0.89	0.0532
11:123162569:T:C	50	100	0.88	0.06627
11:123162717:G:A	50	98	0.93	0.01434
11:123162791:G:A	50	96	0.86	0.4239
11:123164059:C:T	50	98	0.85	0.05973
11:123164107:T:C	50	96	0.91	0.09677
11:123164186:A:G	50	98	0.71	0.02923
11:123164213:C:T	50	98	0.81	0.08243
11:123164343:A:G	50	96	0.78	0.08951
11:123165228:C:A	50	82	0.85	0.2865
11:123165242:G:C	50	98	0.92	0.03177
11:123165355:C:T	50	100	0.92	0.0187
11:123165659:A:G	50	84	0.86	0.3324
11:123166284:C:T	50	96	0.74	0.05574
11:123166676:G:A	50	98	0.92	0.03068
11:123166773:A:G	50	86	0.84	0.4582
11:123166875:G:A	50	98	0.94	0.03413
11:123167086:G:A	50	98	0.9	0.03704
11:123167308:C:T	50	94	0.83	0.03558
11:123167354:T:C	50	96	0.79	0.04267
11:123167378:T:C	50	100	0.88	0.07861
11:123167387:A:G	50	100	0.87	0.07861
11:123167410:T:C	50	100	0.9	0.01235
11:123167435:A:G	50	98	0.77	0.05265
11:123167650:G:A	50	100	0.94	0.03577
11:123167896:G:T	50	100	0.93	0.04702
11:123168132:A:G	49	95.9	0.92	0.2589
11:123169132:A:G	50	100	0.96	0.07389
11:123169173:G:A	50	100	0.96	0.08224
11:123170000:C:T	50	100	1	0.04012
11:123170205:T:C	50	96	0.97	0.4691
11:123170490:A:C	50	100	0.95	0.01924
11:123170805:G:C	50	96	0.98	0.2229
11:123171579:G:A	50	100	0.98	0.0906
11:123171588:G:A	50	100	0.96	0.07371
11:123171663:C:T	50	100	0.97	0.1211
11:123171717:T:C	50	100	0.96	0.07389
11:123171718:G:A	50	100	0.94	0.07407
11:123172122:A:G	50	100	0.99	0.09259
11:123172442:A:G	50	98	1	0.2367
11:123172607:A:G	50	96	0.99	0.3584
11:123172678:T:G	50	100	1	0.2322
11:123172777:C:T	50	96	0.98	0.3945
11:123172807:T:C	50	100	0.96	0.02378
11:123172852:G:A	50	98	0.98	0.07462
11:123173532:A:G	50	100	0.98	0.07444
11:123173982:C:A	50	100	0.95	0.01362
11:123174070:G:A	50	100	0.99	0.09132
11:123174081:C:A	50	100	1	0.03105
11:123174090:T:A	50	100	1	0.2854
11:123174376:T:C	50	98	1	0.285
11:123174497:T:G	50	100	1	0.2852
11:123174508:T:C	50	100	0.99	0.0118
11:123174683:T:C	50	100	0.99	0.2318
11:123174689:C:T	50	100	0.99	0.3602
11:123174753:G:A	50	100	0.99	0.07462
11:123174942:C:A	50	100	0.98	0.0187
11:123174966:G:T	50	100	1	0.1699
11:123175022:C:T	50	100	0.98	0.431
11:123175038:T:C	50	100	1	0.2362
11:123175397:G:A	50	100	0.99	0.3707
11:123175588:G:A	50	100	1	0.03268
11:123175811:G:C	50	100	0.99	0.1322
11:123175997:T:C	50	100	0.99	0.3301
11:123176195:A:C	50	100	0.98	0.2596
11:123176543:G:T	50	100	0.99	0.01035
11:123176779:G:T	50	100	0.93	0.01979
11:123177118:G:C	50	98	1	0.4123
11:123177426:A:C	50	100	0.99	0.1347
11:123177454:G:T	50	100	1	0.4225
11:123177822:T:C	50	100	0.99	0.1349
11:123177949:G:A	50	100	0.99	0.1367
11:123179090:T:C	50	100	1	0.4996
11:123180433:A:G	50	100	1	0.1699
11:123180567:G:T	50	98	1	0.136
11:123180568:C:T	50	98	1	0.136
11:123180982:G:C	50	100	1	0.02251
11:123181015:A:C	50	98	0.82	0.03159
11:123181153:C:T	50	100	0.99	0.03631
11:123181400:C:T	50	100	1	0.1037
11:123182107:A:G	50	100	0.99	0.4473
11:123182152:G:A	50	100	1	0.1369
11:123182370:T:C	50	100	0.99	0.2387
11:123182613:G:A	50	100	1	0.1285
11:123183101:C:T	50	100	0.99	0.2253
11:123183247:G:C	50	100	1	0.1084
11:123183376:A:G	50	100	0.99	0.4119
11:123183728:C:A	50	100	1	0.03032
11:123183823:C:G	50	98	1	0.09659
11:123184029:T:C	50	100	1	0.0354
11:123184517:G:A	50	100	1	0.03032
11:123184585:T:C	50	100	1	0.03086
11:123184865:C:T	50	100	0.89	0.02996
11:123185235:C:G	50	100	0.99	0.01598
11:123185380:C:T	50	100	1	0.03032
11:123185446:A:T	50	100	0.99	0.01598
11:123185660:T:G	50	100	1	0.3232
11:123185677:A:C	50	100	1	0.0748
11:123185682:C:T	50	100	1	0.07498
11:123185996:T:C	50	100	1	0.3181
11:123186433:G:A	50	100	1	0.317
11:123186522:T:A	49	98	0.97	0.04121
11:123186523:T:A	48	100	0.98	0.01688
11:123186546:C:T	50	100	0.98	0.02324
11:123186788:G:A	50	100	1	0.1073
11:123186791:A:G	50	100	0.99	0.05519
11:123187445:A:G	50	100	1	0.02977
11:123187750:G:T	50	98	0.67	0.03286
11:123187753:A:G	50	100	0.84	0.01235
11:123187791:T:C	50	100	0.99	0.1331
11:123187965:C:T	50	100	1	0.05428
11:123187966:G:A	50	98	0.92	0.05283
11:123188028:G:T	50	100	1	0.02977
11:123188092:C:T	50	100	1	0.02977
11:123188093:G:A	50	100	0.99	0.02433
11:123188203:C:G	50	100	0.96	0.08497
11:123188313:G:A	50	98	0.99	0.4464
11:123188323:A:G	50	100	1	0.04158
11:123188440:C:T	50	100	0.87	0.0167
11:123188531:C:T	50	100	1	0.01126
11:123189057:C:T	50	100	1	0.03395
11:123189229:T:C	50	100	0.99	0.1294
11:123189236:G:C	50	100	0.99	0.09604
11:123189860:G:A	50	100	1	0.11
11:123190016:A:C	50	100	1	0.4686
11:123190227:G:T	50	100	1	0.03341
11:123190479:C:G	50	98	1	0.4426
11:123190599:C:A	50	100	1	0.1409
11:123190640:T:C	50	100	1	0.465
11:123190688:G:A	50	100	0.99	0.03413
11:123190689:T:C	50	100	1	0.03341
11:123190840:A:G	50	100	1	0.03377
11:123190897:G:A	50	100	1	0.1411
11:123190920:G:A	50	100	0.99	0.1431
11:123190999:G:C	50	100	1	0.1796
11:123191552:T:C	50	100	0.9	0.01634
11:123191713:G:C	50	98	0.99	0.07389
11:123192317:T:C	50	100	0.98	0.1013
11:123192351:T:C	50	100	1	0.1422
11:123192354:C:G	50	100	1	0.4646
11:123192374:C:G	50	100	1	0.1265
11:123192429:G:A	50	100	1	0.03341
11:123192497:G:A	50	100	0.97	0.01416
11:123192617:A:G	50	100	1	0.272
11:123192657:A:G	50	100	1	0.1423
11:123192962:A:G	50	100	1	0.1423
11:123192974:G:A	50	100	1	0.03341
11:123193099:G:A	50	100	0.96	0.04684
11:123193215:C:T	50	100	1	0.03341
11:123193477:C:T	50	100	1	0.1264
11:123193526:G:A	50	100	0.84	0.01216
11:123193607:A:G	50	100	1	0.14
11:123193653:A:C	50	100	1	0.1418
11:123193940:T:C	50	100	0.99	0.1747
11:123194058:T:C	50	100	0.99	0.301
11:123194303:A:T	50	100	0.99	0.1698
11:123194475:C:T	50	100	1	0.4038
11:123194704:A:T	50	100	1	0.08279
11:123194876:C:A	50	100	0.99	0.01652
11:123194975:C:T	49	100	1	0.4682
11:123195022:C:A	50	100	1	0.2422
11:123195324:T:G	50	100	1	0.08569
11:123195374:T:A	50	98	1	0.4214
11:123195627:C:T	50	100	0.99	0.1367
11:123195788:A:G	50	100	0.99	0.1374
11:123196034:C:G	50	100	1	0.01598
11:123196278:G:T	50	98	1	0.4697
11:123196520:G:A	50	100	0.98	0.04557
11:123196662:G:A	50	100	1	0.04557
11:123196663:G:A	50	100	1	0.04557
11:123196763:A:G	50	100	0.97	0.01489
11:123196817:A:C	50	100	1	0.04575
11:123196947:G:T	50	98	0.99	0.3175
11:123196995:A:G	50	100	0.96	0.04575
11:123197533:A:G	50	98	0.98	0.2685
11:123197534:A:C	50	98	0.98	0.2683
11:123197588:T:C	49	100	0.99	0.1189
11:123197666:A:T	50	100	0.98	0.03849
11:123198164:C:T	50	100	0.99	0.09513
11:123198534:A:T	50	98	0.99	0.463
11:123198634:C:T	50	100	1	0.07026
11:123198739:T:A	50	100	0.99	0.1365
11:123198784:A:C	50	100	1	0.04593
11:123198812:T:C	50	100	1	0.07026
11:123198972:G:A	50	100	1	0.0285
11:123198981:T:A	50	100	1	0.04593
11:123199082:G:A	50	100	1	0.04593
11:123199273:A:G	50	94	0.98	0.4477
11:123199709:A:G	50	100	1	0.04593
11:123199727:T:C	50	100	1	0.04593
11:123199775:C:T	50	100	0.96	0.12
11:123199930:T:A	50	100	1	0.04593
11:123199977:T:G	50	100	0.98	0.09641
11:123199982:G:A	50	100	1	0.04593
11:123200140:C:T	50	100	1	0.04593
11:123200294:G:A	50	100	1	0.02415
11:123200309:T:C	50	100	1	0.04611
11:123200419:G:A	50	100	0.95	0.12
11:123200470:A:C	50	100	0.97	0.1071
11:123200489:T:C	50	100	0.99	0.01906
11:123200713:T:A	50	100	1	0.04611
11:123200809:G:A	50	100	1	0.04611
11:123201000:C:A	50	100	0.96	0.09713
11:123201081:C:A	50	100	1	0.02378
11:123201090:C:T	50	100	0.99	0.01906
11:123201321:A:G	50	100	1	0.07698
11:123201379:A:G	50	96	0.89	0.1456
11:123201529:C:T	50	100	0.95	0.08188
11:123201635:C:G	50	98	0.96	0.08896
11:123201740:T:A	50	100	1	0.04611
11:123201869:G:A	50	100	0.99	0.02832
11:123202203:C:T	50	100	0.98	0.04557
11:123202383:C:A	50	98	0.61	0.01543
11:123202735:G:A	50	100	0.96	0.04539
11:123202739:G:A	50	100	0.96	0.04539
11:123202817:C:T	50	100	0.91	0.08715
11:123202855:C:T	50	98	0.94	0.04557
11:123202889:G:A	50	98	0.93	0.07462
11:123202973:C:G	50	98	0.96	0.181
11:123203050:G:A	50	100	0.99	0.02269
11:123203106:G:T	50	98	0.95	0.04757
11:123203295:A:G	50	100	0.97	0.02687
11:123203414:A:T	50	96	0.92	0.07698
11:123203663:A:T	50	96	0.77	0.09931
11:123203691:T:C	50	90	0.84	0.4237
11:123203818:G:C	50	92	0.88	0.3907
11:123203837:G:A	50	98	0.87	0.03395
11:123203866:A:T	50	98	0.93	0.05102
11:123204008:A:G	50	94	0.88	0.1536
11:123204207:G:A	50	94	0.93	0.3753
11:123204217:C:T	50	100	0.94	0.03486
11:123204503:G:C	50	100	0.95	0.08588
11:123204528:A:G	50	94	0.93	0.04993
11:123204711:G:A	50	94	0.9	0.1516
11:123204906:C:T	50	96	0.92	0.4541
11:123204913:G:T	50	100	0.95	0.03577
11:123204943:G:A	50	98	0.94	0.08624
11:123205056:T:C	50	94	0.94	0.4855
11:123205074:G:T	50	90	0.83	0.3217
11:123205076:G:T	50	92	0.81	0.05664
11:123205437:T:C	50	96	0.96	0.352
11:123205606:T:A	50	96	0.79	0.05519
11:123205691:A:C	50	98	0.96	0.03867
11:123205928:A:G	50	96	0.95	0.3537
11:123205983:G:A	50	96	0.95	0.3469
11:123206511:T:A	50	92	0.95	0.3215
11:123206870:G:A	50	98	0.92	0.06463
11:123207061:C:T	50	100	0.91	0.06427
11:123207486:A:C	50	90	0.91	0.4239
11:123207788:G:A	50	98	0.86	0.05084
11:123207816:T:C	50	90	0.88	0.4245
11:123208219:T:C	50	100	1	0.02741
11:123208296:C:G	50	98	0.94	0.2351
11:123208484:T:C	50	96	0.94	0.2821
11:123208819:G:C	50	100	0.98	0.04375
11:123208961:G:A	50	100	0.97	0.116
11:123208997:C:T	50	100	0.98	0.1187
11:123209072:G:A	50	100	0.98	0.1187
11:123209472:C:T	50	100	0.92	0.0187
11:123209812:A:G	50	100	0.99	0.1193
11:123209822:C:G	50	98	0.98	0.1768
11:123209897:G:T	50	100	0.99	0.1324
11:123209910:T:C	50	100	0.96	0.2217
11:123210064:A:C	50	98	0.97	0.1422
11:123210118:G:A	50	100	0.99	0.0187
11:123210287:A:G	49	100	0.99	0.02705
11:123210798:T:G	50	100	0.96	0.0463
11:123210815:C:T	50	98	0.98	0.183
11:123210825:T:C	50	96	0.98	0.199
11:123210923:T:C	50	98	0.96	0.05501
11:123211215:G:A	50	100	0.86	0.02778
11:123211276:G:A	50	100	0.99	0.01924
11:123211444:T:A	50	98	0.98	0.4811
11:123211735:T:C	50	100	0.98	0.1376
11:123211933:T:C	50	100	1	0.02687
11:123211997:A:T	50	100	1	0.1178
11:123212158:G:A	50	98	0.98	0.0541
11:123212166:G:C	50	98	0.99	0.1721
11:123212216:G:A	50	100	0.94	0.0216
11:123212236:C:T	50	100	1	0.1178
11:123212262:C:T	50	100	1	0.118
11:123212612:C:T	50	100	0.82	0.01071
11:123212802:G:T	50	100	0.98	0.09096
11:123212804:A:G	50	100	0.96	0.04575
11:123212809:A:G	50	98	0.98	0.05428
11:123212936:C:T	48	97.9	0.86	0.02778
11:123213146:T:A	50	100	0.96	0.04575
11:123213196:A:G	50	100	0.97	0.07843
11:123213203:A:G	50	100	0.98	0.09114
11:123213877:C:A	50	100	0.91	0.0216
11:123214178:T:C	50	98	0.99	0.3862
11:123214559:C:G	50	100	1	0.02687
11:123214599:C:T	50	100	0.96	0.03268
11:123214654:A:G	50	100	0.98	0.02197
11:123214872:T:G	50	100	0.96	0.0463
11:123215263:G:A	50	98	0.96	0.03232
11:123216125:T:C	50	98	0.99	0.4001
11:123216273:A:G	50	100	0.96	0.05846
11:123216329:A:G	49	100	0.96	0.05846
11:123216379:A:G	50	100	0.96	0.05846
11:123216468:A:G	50	100	0.97	0.05846
11:123216758:T:G	50	100	0.97	0.2667
11:123216963:C:T	50	98	0.98	0.1313
11:123216997:A:G	50	98	0.99	0.3983
11:123217025:T:G	50	100	0.96	0.09858
11:123217297:T:C	50	98	0.99	0.3981
11:123217365:G:T	50	98	0.99	0.3985
11:123217463:G:A	50	98	0.99	0.3972
11:123217508:C:T	50	98	0.98	0.1311
11:123217695:A:G	50	100	0.99	0.1786
11:123218498:G:C	50	98	0.99	0.1883
11:123218502:C:G	50	100	0.98	0.1801
11:123219182:T:C	50	100	1	0.05192
11:123219247:A:G	50	98	0.99	0.4779
11:123219847:G:A	50	96	0.98	0.1436
11:123220208:T:G	50	100	1	0.01053
11:123220377:T:C	50	98	0.99	0.4837
11:123220416:G:A	50	100	0.93	0.01344
11:123220754:G:A	50	100	0.98	0.09568
11:123220776:C:T	50	100	0.78	0.02705
11:123221096:T:C	50	100	1	0.0955
11:123221381:C:T	50	100	0.93	0.01325
11:123221535:C:T	50	100	0.98	0.1431
11:123221616:G:A	50	100	1	0.09967
11:123221741:A:G	50	100	0.97	0.1501
11:123221851:T:C	50	100	1	0.01017
11:123221973:G:A	50	100	0.99	0.1091
11:123222123:G:A	50	100	0.98	0.1425
11:123222490:C:T	50	98	0.99	0.2874
11:123222676:G:C	50	98	0.94	0.02705
11:123222682:T:C	50	94	0.97	0.4889
11:123223083:A:G	50	98	0.99	0.1004
11:123223095:T:C	50	100	1	0.01017
11:123223442:A:T	50	100	0.97	0.2585
11:123223530:A:C	50	100	0.96	0.1599
11:123223568:A:T	50	100	1	0.01017
11:123223727:T:C	50	100	0.95	0.01507
11:123223746:C:A	50	100	0.97	0.193
11:123224089:T:C	50	100	0.96	0.1805
11:123224720:A:T	50	100	0.96	0.163
11:123225291:A:G	50	100	0.99	0.06264
11:123225518:G:A	50	98	0.88	0.0305
11:123225851:C:T	50	100	0.97	0.2418
11:123225875:C:A	50	100	0.98	0.06409
11:123226161:C:T	50	100	0.99	0.185
11:123226225:A:G	50	100	0.99	0.2059
11:123226267:C:T	50	100	1	0.02687
11:123226450:A:G	50	100	0.99	0.1903
11:123226678:C:T	50	100	0.98	0.4717
11:123226953:G:A	50	100	0.99	0.1906
11:123226987:G:A	50	100	0.98	0.4731
11:123227223:G:C	50	100	0.98	0.4731
11:123227316:A:G	50	100	0.99	0.03359
11:123227754:G:T	50	100	0.99	0.1866
11:123227943:A:G	50	100	0.99	0.1865
11:123228072:T:C	50	100	0.99	0.06028
11:123228222:C:T	50	100	0.98	0.05701
11:123228769:C:T	50	92	0.69	0.02832
11:123229054:A:G	50	98	0.98	0.4724
11:123229373:C:G	50	100	0.98	0.4779
11:123229413:G:A	50	100	0.98	0.4779
11:123229445:G:A	50	100	0.98	0.4777
11:123229661:C:A	50	100	0.99	0.01198
11:123230240:C:T	50	100	0.98	0.3375
11:123230587:A:G	50	100	0.98	0.3431
11:123230659:G:A	50	100	0.95	0.03105
11:123230783:A:G	50	100	0.98	0.3435
11:123230943:A:G	50	100	0.98	0.3491
11:123231046:C:T	50	100	0.97	0.1703
11:123231097:A:G	50	100	0.98	0.3491
11:123231524:T:G	50	100	0.98	0.3491
11:123231558:T:G	50	100	1	0.03431
11:123231805:G:A	50	100	0.98	0.05955
11:123231854:G:A	50	100	0.98	0.3092
11:123232186:G:A	50	100	0.96	0.03032
11:123233917:G:A	50	100	0.97	0.01053
11:123234311:T:A	50	100	0.97	0.154
11:123234535:C:G	50	100	0.98	0.3548
11:123234968:G:C	50	100	0.74	0.0138
11:123235278:G:T	50	100	0.99	0.04012
11:123235317:G:A	50	98	0.94	0.169
11:123235425:T:C	50	100	0.98	0.06427
11:123235892:T:C	50	100	0.99	0.1886
11:123236137:G:A	50	100	0.99	0.05211
11:123236621:T:C	50	100	0.98	0.09659
11:123236721:G:A	50	100	0.97	0.06481
11:123237135:G:A	50	100	0.97	0.06481
11:123237277:G:T	50	98	0.99	0.04031
11:123237278:T:C	49	100	0.98	0.1583
11:123237346:A:G	50	100	0.98	0.3442
11:123237464:C:T	50	100	0.97	0.01761
11:123237688:C:T	50	100	1	0.0118
11:123237929:T:C	50	100	0.95	0.01053
11:123238145:G:C	50	100	0.99	0.04049
11:123238761:G:A	50	100	0.98	0.2075
11:123238930:G:A	50	100	0.99	0.03522
11:123239249:C:T	50	100	0.98	0.06518
11:123239742:C:T	50	100	0.97	0.01688
11:123240176:T:C	50	100	0.98	0.1318
11:123240199:G:A	50	100	1	0.04248
11:123240318:C:T	50	100	0.98	0.3542
11:123240473:C:A	50	100	0.97	0.01053
11:123241205:G:A	50	98	0.94	0.04521
11:123241321:T:C	50	100	1	0.03468
11:123241396:A:G	50	100	0.98	0.07008
11:123241528:A:C	50	98	0.79	0.03123
11:123242669:G:C	50	100	0.99	0.3558
11:123242930:G:A	50	100	1	0.01126
11:123243025:G:A	50	98	0.94	0.04484
11:123243634:G:T	50	100	1	0.01144
11:123243651:G:A	50	98	0.98	0.1768
11:123243690:T:A	50	98	0.92	0.0236
11:123243724:C:T	50	100	0.99	0.3517
11:123243767:C:A	50	96	0.99	0.0345
11:123244152:G:T	50	100	0.98	0.05792
11:123245047:G:A	50	100	0.99	0.01344
11:123245136:A:C	50	100	0.99	0.2967
11:123245348:A:G	50	100	0.99	0.1919
11:123245506:G:A	50	94	0.92	0.1376
11:123245652:G:A	50	100	0.99	0.3063
11:123246091:A:G	50	100	0.99	0.1888
11:123246170:A:G	50	98	0.99	0.1463
11:123246223:C:T	50	100	0.86	0.01344
11:123246729:C:T	48	85.4	0.82	0.199
11:123246965:G:C	50	96	0.93	0.1609
11:123247703:T:C	50	100	0.85	0.01362
11:123247902:A:G	50	98	0.99	0.3281
11:123248065:G:A	50	100	0.81	0.01362
11:123248276:C:G	50	100	0.97	0.05737
11:123248653:C:T	50	100	0.99	0.1485
11:123248680:C:A	50	100	0.99	0.2531
11:123248844:C:T	50	100	0.99	0.2531
11:123249081:A:G	50	100	0.99	0.2427
11:123249129:A:C	50	100	0.99	0.2533
11:123249222:A:T	50	94	0.99	0.1485
11:123249662:G:A	50	98	0.98	0.1071
11:123250228:T:C	50	100	0.99	0.1068
11:123250655:A:G	50	100	1	0.1057
11:123250681:A:G	50	98	1	0.1057
11:123251472:G:C	50	100	1	0.09314
11:123251494:T:C	50	100	1	0.02941
11:123251702:A:G	50	98	0.94	0.05701
11:123251958:T:C	50	100	1	0.09314
11:123252509:T:C	50	100	0.99	0.1596
11:123252778:T:A	50	100	1	0.01525
11:123253418:C:T	50	100	0.99	0.03631
11:123253862:G:A	50	98	0.97	0.4688
11:123253963:T:C	50	98	0.94	0.05701
11:123254362:G:T	50	98	0.92	0.02306
11:123254465:G:T	50	100	1	0.01307
11:123254930:G:A	50	100	1	0.01561
11:123255071:G:T	50	100	0.99	0.2072
11:123255518:G:A	50	100	1	0.03885
11:123255598:C:G	50	100	1	0.01797
11:123256033:G:A	50	100	0.98	0.02741
11:123256046:G:T	50	100	0.99	0.01307
11:123256317:G:A	50	100	0.99	0.1935
11:123256711:G:A	50	100	0.97	0.02923
11:123257013:C:G	50	100	0.99	0.1935
11:123257208:C:T	50	100	1	0.1759
11:123257391:G:A	50	90	0.99	0.1839
11:123257396:A:G	50	100	0.98	0.03704
11:123257530:G:A	50	100	1	0.1736
11:123257602:G:T	50	100	0.98	0.04503
11:123258104:C:T	50	100	1	0.1736
11:123258281:T:G	50	100	1	0.03704
11:123258806:A:T	50	100	0.99	0.2111
11:123258931:C:T	50	100	0.99	0.2128
11:123259077:T:C	50	100	0.99	0.2197
11:123259167:C:T	50	100	1	0.09332
11:123259258:T:C	50	100	1	0.09332
11:123259274:G:A	50	100	0.98	0.01325
11:123259382:C:T	50	100	0.99	0.2124
11:123259443:C:A	50	100	0.98	0.2122
11:123259491:A:G	50	100	0.98	0.2113
11:123259532:A:G	50	100	0.99	0.2139
11:123259564:G:A	50	100	0.99	0.2124
11:123260043:C:T	50	100	0.99	0.1245
11:123260057:G:A	50	100	0.99	0.1756
11:123260104:C:T	50	100	0.98	0.2119
11:123260281:G:C	50	100	0.98	0.2122
11:123260284:C:T	50	100	0.98	0.2122
11:123260303:C:T	50	96	0.63	0.02179
11:123260560:T:C	50	100	0.97	0.03667
11:123260747:A:T	50	100	0.97	0.03667
11:123260842:G:T	50	100	0.98	0.1607
11:123260985:C:T	50	100	0.97	0.03667
11:123261399:A:G	50	100	0.99	0.09332
11:123261502:G:A	50	100	0.98	0.04811
11:123261732:G:A	50	100	0.94	0.02705
11:123261766:A:G	50	100	0.97	0.01761
11:123261937:G:A	50	100	0.97	0.2992
11:123262285:G:A	50	100	0.97	0.03667
11:123262692:G:A	50	100	0.97	0.01271
11:123262832:G:A	50	100	0.94	0.02669
11:123263538:C:G	50	100	0.99	0.01452
11:123263712:A:G	50	100	0.96	0.02015
11:123263815:T:A	50	96	0.97	0.4886
11:123264441:C:T	50	100	1	0.04484
11:123264460:A:G	50	100	0.99	0.01561
11:123264917:C:T	50	100	0.94	0.05864
11:123264976:G:A	50	100	0.98	0.4653
11:123265073:C:T	50	100	0.97	0.02832
11:123265113:G:A	50	100	0.98	0.02269
11:123265533:C:T	50	100	0.98	0.24
11:123265758:G:A	50	98	0.99	0.4615
11:123265844:T:C	50	100	0.99	0.1908
11:123266156:T:C	50	100	0.98	0.2663
11:123266184:C:T	50	100	1	0.01598
11:123266327:A:C	50	100	0.98	0.2691
11:123266667:A:G	50	100	1	0.04503
11:123266817:T:C	50	100	1	0.06064
11:123266918:T:C	50	100	1	0.04484
11:123267001:T:C	50	100	0.74	0.01489
11:123267436:G:A	50	98	0.99	0.2874
11:123267468:A:T	50	98	0.99	0.2874
11:123267769:T:A	47	95.7	0.99	0.2872
11:123267773:T:G	47	95.7	0.99	0.2863
11:123267940:T:A	50	98	0.99	0.2872
11:123268127:A:G	50	98	0.99	0.2921
11:123268246:A:G	50	98	0.99	0.2932
11:123268252:T:C	50	98	0.99	0.2932
11:123268290:G:A	50	98	0.99	0.2887
11:123268843:T:C	50	100	0.98	0.2643
11:123268851:T:C	50	100	0.98	0.2643
11:123268909:C:T	50	100	0.98	0.2643
11:123268987:G:A	50	100	0.99	0.2643
11:123268988:T:G	50	100	0.99	0.01943
11:123269189:C:T	50	100	0.99	0.4619
11:123269240:C:T	50	100	0.99	0.2656
11:123269357:G:A	50	100	1	0.04521
11:123270012:C:T	50	100	0.99	0.01779
11:123270242:T:C	50	88	0.99	0.4749
11:123270335:C:T	49	98	0.99	0.4942
11:123270349:G:A	50	98	0.98	0.0207
11:123270355:T:C	49	98	0.99	0.4933
11:123270851:G:A	50	100	0.98	0.05501
11:123270908:C:T	50	98	0.98	0.482
11:123270926:A:C	50	100	0.99	0.05501
11:123271143:C:T	50	100	0.99	0.4713
11:123271185:G:A	50	100	0.92	0.01707
11:123271271:T:A	50	98	0.99	0.4755
11:123271272:T:C	50	98	0.99	0.4352
11:123271418:C:T	50	100	0.99	0.4317
11:123271461:T:G	50	100	0.99	0.4628
11:123271850:C:G	50	100	0.99	0.4755
11:123272066:G:C	50	100	0.99	0.4769
11:123272095:G:A	50	100	0.99	0.4768
11:123272140:A:G	50	100	0.99	0.4766
11:123272177:A:G	50	100	0.99	0.4768
11:123272179:G:A	50	100	0.99	0.4766
11:123272208:G:A	50	100	0.99	0.4768
11:123272263:C:T	50	100	0.99	0.4768
11:123272266:T:C	50	100	0.99	0.484
11:123272268:T:C	50	100	0.99	0.4768
11:123272448:T:C	50	100	0.99	0.4768
11:123272492:T:A	50	100	0.95	0.1505
11:123272782:A:G	50	100	0.99	0.4938
11:123272992:G:A	50	100	1	0.4706
11:123273006:T:C	50	100	1	0.4706
11:123273108:G:T	50	100	1	0.4708
11:123273142:C:A	50	100	1	0.4708
11:123273333:C:T	50	100	0.98	0.05156
11:123273375:A:C	50	98	0.95	0.181
11:123273664:A:G	50	100	0.95	0.01598
11:123273807:A:G	49	100	0.99	0.4624
11:123273885:A:C	50	100	0.99	0.4631
11:123273989:C:T	50	100	1	0.01471
11:123274004:T:C	50	98	0.89	0.01035
11:123274575:G:A	50	100	0.95	0.01888
11:123274592:T:C	50	100	0.96	0.01634
11:123274597:C:A	50	100	0.96	0.01888
11:123274603:A:G	50	100	0.96	0.01888
11:123274872:T:A	50	100	1	0.01471
11:123275224:C:T	50	100	1	0.02269
11:123275436:T:A	49	85.7	0.69	0.06046
11:123275475:A:T	50	100	0.96	0.01598
11:123275694:G:T	50	100	0.93	0.06028
11:123275941:C:T	50	100	1	0.03504
11:123276027:C:T	50	100	0.99	0.4466
11:123276152:G:C	50	100	0.99	0.4909
11:123276193:C:T	50	100	1	0.03504
11:123276451:G:T	50	100	1	0.03504
11:123276452:A:T	50	100	1	0.03504
11:123276499:C:T	50	100	1	0.02306
11:123276623:G:A	50	100	0.99	0.4624
11:123276637:G:A	50	100	0.94	0.03922
11:123276753:G:C	50	100	1	0.02306
11:123276970:G:A	50	100	1	0.02306
11:123276990:T:C	50	100	0.99	0.463
11:123277347:C:A	50	100	1	0.01634
11:123277576:G:A	50	100	1	0.02905
11:123278120:C:T	50	100	0.9	0.03232
11:123278495:T:G	50	100	0.94	0.06227
11:123278874:G:T	50	98	0.96	0.3695
11:123279510:A:T	50	100	0.91	0.01507
11:123279632:G:A	50	100	0.94	0.01325
11:123279996:G:A	50	92	0.78	0.3424
11:123280192:C:A	50	88	0.75	0.2649
11:123280263:A:G	50	100	0.72	0.01616
11:123280312:T:G	50	100	0.77	0.04412
11:123280330:T:C	50	78	0.75	0.4886
11:123280332:A:C	50	94	0.68	0.05483
11:123280350:G:A	50	94	0.6	0.02542
11:123280363:G:A	50	98	0.74	0.08932
11:123280384:C:T	48	83.3	0.77	0.4145
11:123280397:T:G	50	96	0.84	0.01325
11:123280413:C:T	50	90	0.66	0.3032
11:123280420:C:A	48	79.2	0.68	0.4773
11:123280423:T:G	50	100	0.63	0.02741
11:123280429:A:G	49	81.6	0.73	0.1026
11:123280431:A:G	50	98	0.82	0.02251
11:123280484:T:C	50	78	0.67	0.4786
11:123280519:G:T	50	86	0.68	0.35
11:123280542:A:G	50	98	0.72	0.01507
11:123280556:G:A	50	84	0.76	0.2057
11:123280562:A:G	50	82	0.76	0.2166
11:123280703:C:T	50	96	0.88	0.02596
11:123280771:A:G	50	96	0.86	0.03595
11:123280995:G:A	50	100	0.94	0.03304
11:123281077:T:C	50	92	0.9	0.2191
11:123281180:G:T	50	100	0.93	0.0984
11:123281266:G:A	50	98	0.94	0.02996
11:123281303:C:A	50	98	0.9	0.2769
11:123281603:A:T	50	98	0.96	0.3301
11:123281604:T:G	50	98	0.95	0.2277
11:123281717:C:T	50	98	0.95	0.3805
11:123281788:G:C	50	100	0.99	0.03377
11:123281792:G:A	50	92	0.97	0.341
11:123281827:T:G	50	96	0.98	0.2329
11:123281919:T:C	50	100	0.98	0.03086
11:123281933:G:A	50	100	0.98	0.01325
11:123281984:G:C	50	94	0.98	0.3417
11:123281999:C:T	50	94	0.98	0.3417
11:123282040:G:T	50	94	0.98	0.3419
11:123282289:A:G	50	94	0.98	0.3555
11:123282335:C:T	50	98	0.97	0.2772
11:123282386:A:G	50	94	0.98	0.3544
11:123282567:C:T	50	94	0.97	0.3542
11:123282651:C:T	50	94	0.97	0.3535
11:123282655:A:G	50	100	0.96	0.01924
11:123282753:T:C	50	98	0.9	0.01053
11:123282819:C:T	50	100	0.94	0.01906
11:123283122:C:A	50	92	0.95	0.3224
11:123283128:C:A	49	89.8	0.62	0.01852
11:123283129:C:A	48	91.7	0.95	0.3224
11:123283906:A:C	50	98	0.98	0.2714
11:123283990:G:T	47	93.6	0.97	0.4513
11:123284081:C:T	43	83.7	0.72	0.1645
11:123284085:C:T	43	81.4	0.72	0.1663
11:123284196:C:T	46	91.3	0.98	0.2277
11:123284554:A:G	50	98	0.97	0.2264
11:123284824:G:C	50	98	0.93	0.03758
11:123284922:A:G	50	94	0.96	0.4047
11:123284923:G:C	50	94	0.98	0.2469
11:123284926:C:T	50	100	0.95	0.03086
11:123284935:T:C	50	94	0.97	0.3422
11:123285067:A:G	48	91.7	0.98	0.2921
11:123285099:G:C	46	91.3	0.96	0.2958
11:123285193:G:C	44	77.3	0.97	0.2565
11:123285469:T:G	50	96	0.97	0.3215
11:123285734:G:A	50	100	0.97	0.07444
11:123286307:C:T	50	100	0.98	0.04956
11:123286426:T:C	50	100	0.99	0.4267
11:123286534:G:A	50	100	0.99	0.4506
11:123286634:C:T	50	100	0.98	0.4268
11:123287513:A:C	50	100	1	0.3689
11:123287968:C:A	50	100	1	0.374
11:123288438:C:T	50	100	1	0.06064
11:123288479:T:C	50	100	1	0.3689
11:123288508:G:A	50	100	0.99	0.4479
11:123288727:T:C	50	100	1	0.05084
11:123288787:G:C	50	100	0.97	0.061
11:123288846:C:T	50	100	0.99	0.4381
11:123288957:T:A	50	100	1	0.3738
11:123289222:G:A	50	100	1	0.05084
11:123289343:C:A	50	100	1	0.03595
11:123289620:T:A	50	100	1	0.3771
11:123289952:T:G	50	100	1	0.3646
11:123290068:G:A	50	100	0.95	0.01035
11:123290106:C:T	50	100	1	0.2422
11:123290110:C:T	50	100	1	0.4473
11:123290403:C:A	50	100	1	0.03613
11:123290698:G:T	50	100	1	0.4448
11:123290727:A:G	50	100	1	0.4473
11:123290788:T:C	50	100	1	0.4492
11:123290978:A:G	50	100	1	0.06082
11:123291029:G:A	50	100	1	0.3651
11:123291166:G:T	50	100	1	0.2424
11:123291287:T:C	50	100	1	0.4441
11:123291410:C:T	50	100	1	0.2544
11:123291437:T:A	50	100	1	0.05592
11:123291624:T:A	50	100	1	0.4423
11:123291806:C:T	50	100	1	0.4334
11:123292121:G:A	50	100	1	0.4386
11:123292271:G:T	50	100	1	0.4316
11:123292520:G:T	50	100	1	0.01398
11:123293164:T:A	50	100	1	0.05592
11:123293173:G:T	50	76	0.98	0.3778
11:123293209:T:C	50	100	1	0.01035
11:123293300:T:A	50	100	1	0.01035
11:123293426:G:C	50	100	1	0.03613
11:123293654:T:G	50	100	1	0.425
11:123294017:G:A	50	100	1	0.05574
11:123294142:C:G	50	98	0.98	0.1438
11:123294184:G:A	50	98	0.94	0.01834
11:123294190:T:G	50	100	1	0.498
11:123294326:A:G	50	100	0.99	0.4254
11:123294428:C:T	50	100	0.99	0.4956
11:123294472:G:A	50	100	1	0.4985
11:123294478:G:T	50	100	1	0.05047
11:123294614:A:T	50	100	1	0.01398
11:123294721:A:G	50	100	1	0.02669
11:123295057:A:G	50	100	1	0.4998
11:123295306:A:C	50	100	0.99	0.4277
11:123295425:T:C	50	98	0.99	0.433
11:123295558:G:A	50	100	1	0.4998
11:123295787:G:A	50	100	0.88	0.01525
11:123296398:C:T	50	100	1	0.02705
11:123296399:G:A	50	100	0.98	0.04684
11:123296505:A:T	50	100	1	0.4651
11:123296590:T:A	50	100	1	0.4651
11:123296948:A:G	50	100	1	0.4325
11:123296999:G:A	50	100	1	0.03649
11:123297095:C:T	50	100	1	0.03649
11:123297207:T:G	49	93.9	0.61	0.01797
11:123297548:C:T	50	100	1	0.4622
11:123297701:C:T	50	100	1	0.03758
11:123297841:G:A	50	100	0.99	0.05592
11:123297886:T:C	50	100	1	0.06718
11:123298035:C:A	50	100	1	0.4996
11:123298891:T:C	50	100	0.99	0.278
11:123299134:G:A	50	100	0.98	0.0285
11:123299256:C:T	50	100	1	0.1866
11:123299321:C:T	50	100	0.98	0.1963
11:123299462:G:A	50	100	1	0.05465
11:123299497:T:C	50	100	1	0.03649
11:123299632:A:G	50	100	1	0.0138
11:123299720:C:T	50	100	1	0.04993
11:123299721:G:A	50	98	0.91	0.07335
11:123300084:C:T	50	100	0.99	0.1866
11:123300195:T:C	50	100	0.85	0.02741
11:123300217:G:T	50	100	0.99	0.1866
11:123300645:T:C	50	100	0.99	0.421
11:123300707:C:T	50	100	0.98	0.0374
11:123301143:T:C	50	100	0.99	0.06718
11:123301150:G:A	50	100	0.99	0.06718
11:123301475:T:C	50	100	0.98	0.06972
11:123301476:G:A	50	100	0.98	0.05138
11:123301974:C:A	50	98	0.97	0.4377
11:123302037:C:G	50	100	0.96	0.4098
11:123303441:A:G	50	100	1	0.07226
11:123303671:G:A	50	100	1	0.0561
11:123304417:G:T	50	100	0.99	0.05065
11:123304872:C:G	50	98	0.98	0.3179
11:123305107:T:C	50	98	1	0.4372
11:123305139:C:A	50	100	0.99	0.03976
11:123305414:G:T	50	100	1	0.02197
11:123305518:G:A	50	98	1	0.2522
11:123305808:G:A	50	98	1	0.1866
11:123305924:A:G	50	100	1	0.01997
11:123306125:C:T	50	100	1	0.1529
11:123306177:T:A	50	100	0.97	0.02288
11:123306181:G:T	50	100	0.97	0.02288
11:123306182:C:G	50	100	0.97	0.02288
11:123306374:G:T	50	100	1	0.01489
11:123306481:T:A	50	100	1	0.48
11:123306516:C:T	50	100	0.99	0.1897
11:123306556:A:T	50	100	1	0.429
11:123306809:C:G	50	98	0.88	0.01126
11:123306999:C:A	50	100	1	0.2079
11:123307152:T:C	50	100	0.99	0.3021
11:123307523:A:G	35	91.4	0.76	0.1331
11:123307612:G:A	50	100	1	0.4606
11:123307732:C:T	50	100	0.99	0.2395
11:123307989:C:A	50	98	0.99	0.4208
11:123308106:G:A	50	98	1	0.4345
11:123308356:A:C	50	98	0.99	0.4285
11:123308415:C:A	50	98	0.99	0.1865
11:123308552:T:G	50	100	0.98	0.08769
11:123308690:C:G	50	100	0.98	0.268
11:123309114:A:G	50	98	0.99	0.1863
11:123309120:G:A	50	100	1	0.01362
11:123309741:G:A	50	100	1	0.4343
11:123309949:G:A	49	98	0.89	0.0207
11:123310421:G:A	50	100	0.99	0.1895
11:123310979:C:T	50	100	0.98	0.02959
11:123311066:G:A	50	98	1	0.08751
11:123311282:C:T	50	100	1	0.08751
11:123311396:A:G	50	100	0.98	0.04993
11:123311461:G:A	50	100	0.99	0.4341
11:123311489:A:G	50	100	0.99	0.02959
11:123311685:T:G	50	100	1	0.08751
11:123311697:A:G	50	100	0.99	0.4336
11:123311778:A:G	50	100	0.99	0.4337
11:123311794:A:G	50	100	1	0.08733
11:123311829:A:C	50	100	0.98	0.08751
11:123311830:T:C	50	100	1	0.08733
11:123312106:G:A	50	100	1	0.08733
11:123312168:C:A	49	100	1	0.08733
11:123312277:C:A	50	100	0.99	0.4334
11:123312359:A:G	50	96	1	0.08678
11:123313030:T:C	50	100	1	0.0581
11:123313196:T:C	50	100	1	0.08733
11:123313261:C:T	50	100	0.99	0.4506
11:123313395:A:G	50	100	1	0.08733
11:123313401:G:C	50	100	1	0.1954
11:123313633:G:T	49	100	0.99	0.03885
11:123313849:C:A	50	100	1	0.08733
11:123313928:T:C	50	100	0.99	0.05156
11:123313932:C:T	50	100	1	0.08733
11:123313956:T:C	50	100	1	0.08733
11:123313985:T:C	50	100	0.99	0.04956
11:123314154:G:T	50	100	0.99	0.08715
11:123314266:C:A	50	100	1	0.2908
11:123315198:G:A	50	100	1	0.15310000000000001
11:123315215:G:T	50	100	1	0.01924
11:123315377:G:C	50	98	0.99	0.4621
11:123315683:G:A	50	100	0.98	0.05356
11:123315894:T:G	50	98	0.71	0.02197
11:123316112:A:G	50	100	1	0.02614
11:123316128:C:T	50	100	0.92	0.01289
11:123316377:A:G	50	100	0.99	0.2017
11:123316455:T:A	50	98	1	0.08914
11:123316497:C:A	50	100	1	0.4375
11:123316514:A:G	50	100	0.99	0.1625
11:123317002:A:G	50	98	0.8	0.05537
11:123317033:C:T	50	100	0.99	0.05174
11:123317071:T:G	50	98	1	0.4593
11:123317157:G:A	50	100	0.97	0.1821
11:123317203:G:A	50	98	0.99	0.08805
11:123317213:G:T	50	98	0.76	0.02614
11:123317355:G:T	50	100	0.97	0.1556
11:123317537:A:T	50	100	0.98	0.2567
11:123317630:T:C	50	98	0.99	0.4588
11:123317901:G:A	50	100	0.97	0.1934
11:123317943:G:A	50	100	0.97	0.1937
11:123318034:C:G	50	98	0.99	0.459
11:123318190:A:G	41	90.2	0.79	0.01398
11:123318199:A:G	39	89.7	0.64	0.03813
11:123318208:A:G	35	94.3	0.66	0.01216
11:123318214:G:A	33	78.8	0.7	0.02633
11:123318217:G:A	33	78.8	0.77	0.03232
11:123318220:G:A	33	81.8	0.67	0.01779
11:123318285:T:A	27	77.8	0.67	0.05428
11:123318627:G:C	50	100	0.98	0.193
11:123319086:C:A	50	100	0.99	0.1932
11:123319112:T:C	50	100	0.99	0.1935
11:123319181:C:A	50	100	0.99	0.1934
11:123319213:G:A	50	100	0.98	0.1934
11:123319214:T:C	50	100	1	0.2144
11:123319265:T:C	50	100	1	0.4452
11:123319277:T:C	50	100	1	0.2511
11:123319564:A:C	50	96	1	0.4444
11:123319694:C:T	50	100	1	0.2511
11:123319711:A:G	50	100	1	0.4443
11:123319859:T:C	50	100	1	0.4452
11:123320011:G:A	50	100	0.99	0.1934
11:123320036:T:C	50	100	0.99	0.1934
11:123320095:C:A	50	100	1	0.4448
11:123320186:T:C	50	100	1	0.2511
11:123320190:G:A	50	100	1	0.4448
11:123320315:A:G	50	100	1	0.4448
11:123320359:C:A	50	100	0.99	0.1934
11:123320399:T:A	50	100	1	0.0118
11:123320881:C:T	50	98	1	0.4691
11:123320951:T:C	50	100	0.98	0.1926
11:123321091:C:T	50	100	1	0.02306
11:123321569:C:A	50	98	1	0.03159
11:123321787:G:A	50	98	1	0.08333
11:123321901:C:T	50	98	1	0.08333
11:123322172:C:T	50	100	0.99	0.1928
11:123322192:A:G	50	100	1	0.4455
11:123322231:A:G	50	100	0.99	0.2458
11:123322696:T:G	50	100	1	0.4455
11:123322701:A:G	50	98	1	0.08333
11:123322781:G:A	50	100	0.99	0.1926
11:123322783:G:A	50	100	1	0.4452
11:123322962:T:C	50	98	1	0.4454
11:123322970:T:G	50	100	1	0.08351
11:123323064:A:T	50	92	0.9	0.2509
11:123323068:T:A	50	94	0.61	0.03232
11:123323145:G:A	50	100	1	0.1924
11:123323502:A:T	50	100	1	0.1924
11:123323533:A:C	50	98	0.96	0.0532
11:123323716:C:A	50	100	1	0.4443
11:123323812:A:C	50	100	1	0.4457
11:123324061:A:G	50	100	0.99	0.03849
11:123324129:A:G	50	100	0.99	0.4454
11:123324135:T:C	50	100	0.99	0.4455
11:123324207:C:T	50	100	0.99	0.4455
11:123324247:T:C	50	100	0.99	0.4455
11:123324446:T:C	50	100	0.99	0.4457
11:123324894:G:T	50	98	1	0.03141
11:123325191:T:C	50	100	1	0.02542
11:123325405:T:C	50	100	0.99	0.4463
11:123325500:A:G	50	100	1	0.1943
11:123326076:G:A	50	100	0.99	0.4976
11:123326208:C:T	50	100	0.99	0.4463
11:123326233:A:G	50	100	0.99	0.4463
11:123326361:G:T	50	100	0.99	0.4463
11:123326551:C:T	50	98	0.99	0.4463
11:123326560:G:T	50	98	0.99	0.4463
11:123326573:C:T	50	98	0.99	0.4463
11:123326578:C:A	50	98	1	0.1954
11:123326988:T:A	50	98	0.99	0.471
11:123327309:C:T	50	100	0.99	0.4466
11:123327406:C:T	50	100	0.99	0.4464
11:123327523:C:T	50	100	0.99	0.4466
11:123327524:A:G	50	100	0.99	0.447
11:123327880:C:A	50	100	0.99	0.4466
11:123328235:T:C	50	98	0.99	0.4688
11:123328859:G:A	50	98	0.99	0.1966
11:123331782:C:G	50	98	0.99	0.2211
11:123332222:G:A	50	100	0.98	0.05338
11:123332483:T:C	50	100	0.97	0.02015
11:123332585:C:G	50	98	1	0.03214
11:123333133:G:C	50	100	0.99	0.4174
11:123334127:A:G	50	100	0.88	0.0158
11:123334370:G:A	50	98	0.99	0.08515
11:123335885:G:A	50	100	0.82	0.03631
11:123336264:C:A	50	98	0.99	0.01271
11:123336397:A:C	50	96	0.99	0.1808
11:123337922:T:G	50	100	1	0.4539
11:123339942:C:A	50	98	0.99	0.0285
11:123341349:G:A	50	100	1	0.05174
11:123341418:G:A	50	100	0.74	0.01017
11:123343779:C:T	50	98	0.99	0.221
11:123344214:A:G	50	100	1	0.4065
11:123345178:A:G	50	100	0.98	0.03468
11:123345257:C:G	50	100	1	0.03468
11:123345328:T:C	50	100	1	0.4537
11:123346446:C:T	50	100	1	0.02669
11:123346674:G:A	50	98	0.99	0.221
11:123346704:C:G	50	100	1	0.02088
11:123346837:T:C	50	98	1	0.451
11:123346850:G:C	50	100	0.97	0.04067
11:123346875:G:A	50	100	1	0.05192
11:123347120:A:G	50	100	1	0.4541
11:123347533:A:T	50	98	0.99	0.01271
11:123348578:T:G	50	100	0.99	0.02542
11:123348580:G:A	50	98	0.99	0.01253
11:123349105:G:C	50	98	1	0.1981
11:123349116:T:C	50	98	1	0.4622
11:123349150:A:T	50	100	1	0.4181
11:123349157:C:T	50	100	0.99	0.02687
11:123350485:A:G	50	100	0.99	0.04484
11:123350737:T:C	50	98	0.93	0.06209
11:123350834:C:T	50	100	0.89	0.02342
11:123351070:A:G	50	98	1	0.4641
11:123351088:C:T	50	92	0.68	0.01017
11:123351101:C:T	50	98	1	0.2175
11:123351545:C:T	50	98	1	0.4648
11:123352041:A:C	50	100	0.99	0.04484
11:123352289:T:G	50	98	1	0.4641
11:123352544:G:A	50	98	0.77	0.05519
11:123352566:C:T	50	100	0.81	0.01289
11:123355395:T:C	50	98	0.99	0.4646
11:123355494:C:G	50	100	0.98	0.04484
11:123355616:G:A	50	98	0.99	0.0236
11:123356036:C:T	50	96	0.98	0.07771
11:123356991:C:T	50	98	0.86	0.02669
11:123357391:A:G	50	100	0.96	0.02869
11:123357691:G:A	50	100	0.98	0.1905
11:123358037:T:C	50	100	0.97	0.05501
11:123358270:G:A	50	100	0.98	0.03994
11:123358433:T:C	50	100	0.98	0.03994
11:123358910:A:G	50	100	0.8	0.04394
11:123359146:G:A	50	100	0.98	0.209
11:123359304:G:A	50	98	0.65	0.02197
11:123359539:T:G	50	100	0.98	0.04067
11:123359833:A:G	50	100	0.78	0.04285
11:123360002:A:C	50	98	1	0.0187
11:123360090:T:C	50	100	0.96	0.04194
11:123360150:A:C	50	100	0.99	0.4063
11:123360885:G:T	48	100	0.99	0.4405
11:123361538:C:T	50	100	0.98	0.1972
11:123362093:T:C	50	100	0.99	0.392
11:123362125:A:T	50	100	0.95	0.04121
11:123362288:C:G	50	98	0.98	0.4517
11:123362386:C:G	50	98	0.99	0.4078
11:123362387:A:G	50	98	0.99	0.4078
11:123362601:T:C	50	98	0.97	0.4439
11:123363440:T:C	50	100	0.91	0.0187
11:123363502:T:C	50	98	0.96	0.2004
11:123363536:G:T	50	100	0.91	0.01906
11:123363588:T:G	50	100	0.94	0.1621
11:123363672:G:A	50	100	0.96	0.01362
11:123363682:G:A	50	100	0.97	0.01344
11:123363863:C:T	50	100	0.97	0.01362
11:123363916:G:C	50	100	0.97	0.2171
11:123364166:C:G	50	98	0.98	0.01198
11:123364448:T:C	50	100	0.97	0.2092
11:123364461:A:G	50	100	0.97	0.2179
11:123364473:A:T	50	100	0.98	0.0138
11:123364904:T:A	50	100	0.98	0.1216
11:123364998:T:G	50	100	0.99	0.3675
11:123365164:A:G	50	98	0.99	0.3671
11:123365536:A:G	50	100	0.99	0.4101
11:123365634:C:T	50	100	0.99	0.01144
11:123366275:G:A	50	100	0.99	0.3517
11:123366527:G:A	50	98	0.99	0.3517
11:123366879:C:T	50	100	1	0.02778
11:123368595:G:A	50	100	0.93	0.04412
11:123368612:G:A	50	100	0.97	0.02015
11:123369020:C:T	50	100	0.98	0.1369
11:123369276:A:G	50	98	0.98	0.4188
11:123369462:A:C	50	100	0.99	0.02996
11:123369678:C:G	50	98	1	0.01888
11:123369949:A:G	50	100	0.96	0.01089
11:123370135:T:G	50	98	0.97	0.0423
11:123370403:C:T	50	100	0.96	0.04321
11:123371618:A:G	50	100	0.96	0.0276
11:123372279:T:A	50	100	0.95	0.0276
11:123372444:C:G	50	98	0.96	0.1491
11:123372961:G:A	50	98	0.83	0.01398
11:123373234:A:G	50	100	0.99	0.4121
11:123373314:G:A	50	98	0.83	0.01162
11:123373510:A:T	50	100	0.97	0.01071
11:123373871:C:A	50	100	0.78	0.01198
11:123374091:T:C	50	100	0.98	0.1634
11:123374484:T:C	50	100	0.99	0.01707
11:123374619:T:A	50	100	0.89	0.01126
11:123374715:G:A	50	100	0.92	0.02996
11:123374918:G:A	50	100	0.89	0.01126
11:123375510:G:A	50	100	0.9	0.01053
11:123375523:T:C	50	100	0.99	0.1585
11:123376254:C:A	50	100	0.89	0.01126
11:123376387:T:C	50	100	0.99	0.1589
11:123376414:C:T	50	100	0.99	0.1541
11:123376829:G:C	50	100	0.89	0.01144
11:123378196:C:T	50	100	0.96	0.02596
11:123378274:T:C	50	100	0.98	0.1187
11:123378792:C:T	50	100	0.89	0.01162
11:123379053:G:A	50	100	0.99	0.01961
11:123379320:G:A	50	100	0.86	0.01162
11:123379557:T:C	50	98	0.9	0.01906
11:123379944:G:A	50	100	0.9	0.02033
11:123380046:G:C	50	100	0.96	0.1033
11:123381532:G:A	50	100	0.73	0.01162
11:123382094:C:T	50	98	0.96	0.04121
11:123383047:T:C	50	96	0.94	0.08896
11:123383880:A:G	50	100	0.94	0.1302
11:123383957:A:C	50	100	0.83	0.05773
11:123384621:C:T	50	98	0.92	0.03268
11:123385076:T:C	50	100	0.9	0.02633
11:123385860:A:T	50	100	0.92	0.07571
11:123386395:G:A	50	100	0.87	0.06118
11:123387024:G:A	50	100	0.94	0.07571
11:123387494:G:T	50	100	0.95	0.1287
11:123387729:G:A	50	100	0.94	0.07698
11:123387825:T:A	50	100	0.97	0.4072
11:123388082:T:C	50	98	0.95	0.1316
11:123388113:C:T	49	98	0.94	0.03177
11:123388151:T:A	50	100	0.87	0.01598
11:123388346:G:A	50	100	0.89	0.02505
11:123388903:G:A	50	100	0.95	0.4087
11:123389381:G:C	50	96	0.86	0.1592
11:123389400:C:T	50	100	0.85	0.02487
11:123389476:T:A	50	100	0.94	0.05574
11:123389929:C:G	50	100	0.95	0.4125
11:123389966:A:G	50	100	0.96	0.02887
11:123390066:T:C	50	100	0.96	0.02887
11:123390213:T:C	50	98	0.91	0.07498
11:123390573:C:A	50	100	0.94	0.03649
11:123390701:T:C	50	98	0.93	0.06209
11:123390804:G:A	50	100	0.85	0.03105
11:123391927:A:T	50	100	1	0.01216
11:123392046:T:C	50	100	0.96	0.01489
11:123392077:T:C	50	98	0.93	0.4664
11:123392209:G:A	50	100	0.81	0.01107
11:123393094:A:G	50	98	0.93	0.07952
11:123393164:T:G	50	100	0.95	0.05628
11:123393427:C:T	50	100	1	0.01035
11:123393470:G:A	50	98	0.97	0.3851
11:123393667:C:T	50	100	1	0.01035
11:123393758:G:C	50	100	1	0.01325
11:123393823:G:A	50	98	0.77	0.02251
11:123393934:C:A	50	100	0.97	0.3847
11:123394481:A:C	50	100	1	0.02269
11:123394730:T:C	50	100	0.98	0.05628
11:123395011:T:C	50	100	0.98	0.5
11:123395134:C:A	50	100	0.98	0.4993
11:123395241:G:A	50	100	0.98	0.5
11:123395490:C:T	50	100	0.98	0.02832
11:123395556:C:T	50	100	0.99	0.1115
11:123395939:A:C	50	100	1	0.04611
11:123396091:C:A	50	98	0.98	0.4989
11:123396282:C:G	50	92	0.97	0.4641
11:123396312:G:T	50	100	0.99	0.02251
11:123396337:A:G	50	100	0.98	0.4991
11:123396774:G:A	50	100	0.94	0.01325
11:123396847:A:C	50	100	1	0.08025
11:123397047:T:C	50	100	1	0.01162
11:123397211:C:G	50	100	0.98	0.3949
11:123397267:G:C	50	100	1	0.0118
11:123397306:G:A	50	100	1	0.07026
11:123397540:C:G	50	100	1	0.02905
11:123397786:G:A	50	100	1	0.0118
11:123397915:T:C	50	100	0.98	0.3308
11:123399004:C:T	50	100	0.98	0.405
11:123399131:G:A	50	100	1	0.01126
11:123400033:G:A	50	100	1	0.07081
11:123400158:C:T	50	100	1	0.0285
11:123400180:A:T	50	100	1	0.0285
11:123400231:T:C	50	100	0.98	0.4306
11:123400432:G:A	50	100	0.98	0.3259
11:123400440:G:A	50	100	0.99	0.01162
11:123400896:T:G	50	100	1	0.02941
11:123401038:T:C	50	100	0.98	0.3945
11:123401164:A:G	50	100	0.81	0.01126
11:123401256:C:A	50	100	0.96	0.05447
11:123401386:T:C	50	100	0.97	0.4779
11:123401406:G:T	50	100	0.97	0.4056
11:123401412:A:G	50	100	0.97	0.4101
11:123402109:T:G	50	100	0.97	0.06627
11:123402510:G:A	50	100	1	0.0118
11:123402698:C:T	50	100	1	0.01216
11:123403451:A:G	50	92	0.77	0.06518
11:123403454:A:G	47	91.5	0.74	0.0541
11:123403457:A:G	49	98	0.85	0.01834
11:123403518:T:C	50	100	0.99	0.1532
11:123403573:T:C	48	100	0.96	0.429
11:123403637:G:A	50	100	0.9	0.0118
11:123403701:G:A	50	100	1	0.1296
11:123403789:C:T	49	100	1	0.0118
11:123403894:C:T	50	100	0.99	0.04739
11:123403929:G:A	50	100	1	0.09168
11:123404023:T:C	50	100	1	0.15310000000000001
11:123404142:A:G	50	100	1	0.1302
11:123404379:G:A	50	100	1	0.01906
11:123404648:T:A	50	98	0.99	0.08696
11:123404744:G:C	50	100	1	0.2643
11:123404788:C:T	50	100	1	0.2627
11:123405349:A:G	50	100	0.99	0.02796
11:123405434:A:G	50	100	1	0.154
11:123405522:A:G	50	100	1	0.0118
11:123405592:C:T	50	100	1	0.02469
11:123405630:G:A	50	100	1	0.02306
11:123405895:T:G	50	100	0.99	0.02633
11:123406046:G:T	50	100	1	0.15310000000000001
11:123406109:G:A	50	100	0.99	0.02778
11:123406210:T:C	50	100	1	0.2638
11:123406268:T:C	50	100	0.99	0.01344
11:123406365:C:T	50	100	0.99	0.06373
11:123406730:T:G	50	100	1	0.1527
11:123406951:C:T	50	100	1	0.07026
11:123407899:G:A	50	100	1	0.0118
11:123408021:C:T	50	100	0.98	0.01198
11:123408114:T:A	50	100	1	0.1523
11:123408199:T:C	50	100	0.99	0.06681
11:123409194:A:T	50	100	1	0.1523
11:123409601:C:T	50	100	1	0.175
11:123411487:G:A	50	100	1	0.1752
11:123411607:T:C	50	100	0.98	0.3411
11:123411752:A:G	50	100	1	0.02179
11:123411938:T:G	50	100	1	0.01797
11:123412106:C:T	50	100	0.99	0.1752
11:123412244:A:G	50	100	0.99	0.1752
11:123412626:A:C	50	100	0.97	0.07752
11:123412755:C:G	50	100	1	0.06554
11:123412771:A:T	50	100	0.98	0.3439
11:123413087:T:C	50	96	0.97	0.1423
11:123413195:C:A	50	100	0.98	0.1451
11:123413214:T:C	50	100	0.99	0.3557
11:123413387:A:G	50	100	0.98	0.01271
11:123414102:T:C	50	100	0.98	0.1463
11:123414273:G:A	50	100	1	0.02669
11:123414305:A:G	50	98	0.96	0.1462
11:123414931:A:G	50	100	1	0.1861
11:123415110:T:G	50	96	0.94	0.01362
11:123415165:C:T	50	98	0.98	0.1193
11:123415192:A:G	50	94	0.95	0.4147
11:123415294:G:A	50	100	1	0.01779
11:123415394:A:C	50	98	0.99	0.3562
11:123415611:T:C	50	100	1	0.187
11:123415763:C:T	50	100	0.87	0.01071
11:123415988:G:C	50	100	0.96	0.02578
11:123416226:G:A	50	98	0.84	0.01543
11:123416800:A:G	50	100	1	0.02905
11:123416931:G:C	50	98	0.92	0.1654
11:123417074:C:T	50	100	0.98	0.1313
11:123417163:G:A	50	100	0.96	0.07825
11:123417189:A:G	50	100	0.94	0.1394
11:123417201:C:T	50	100	1	0.01162
11:123417540:C:A	50	100	0.9	0.02614
11:123417573:G:A	50	100	0.88	0.06409
11:123417674:T:C	50	100	0.86	0.01398
11:123417727:A:G	50	100	0.79	0.02741
11:123417771:C:T	50	100	0.98	0.3437
11:123418764:T:C	50	100	0.97	0.02433
11:123419143:G:A	50	100	0.98	0.1331
11:123419680:G:C	50	100	0.85	0.02832
11:123419742:T:A	50	92	0.77	0.03159
11:123419743:G:A	50	92	0.8	0.03286
11:123420593:A:G	50	100	0.92	0.1748
11:123422380:A:G	50	96	0.74	0.06536
11:123422607:A:G	50	98	0.95	0.05283
11:123422642:A:G	50	80	0.72	0.2349
11:123422679:A:G	50	100	0.63	0.03105
11:123422747:G:T	50	100	0.88	0.01071
11:123422869:T:A	50	86	0.81	0.0935
11:123422912:T:G	50	100	0.92	0.01979
11:123422920:T:C	50	100	0.68	0.01398
11:123422950:C:T	50	100	0.9	0.03304
11:123422996:T:C	50	80	0.71	0.3406
11:123423104:T:G	50	98	0.8	0.01471
11:123423772:T:C	50	100	0.87	0.01525
11:123424269:A:G	50	100	0.88	0.08551
11:123424367:C:T	50	100	0.8	0.01634
11:123424605:G:C	50	96	0.77	0.03558
11:123424706:G:A	50	100	0.79	0.02832
11:123425858:C:T	50	100	0.95	0.08878
11:123426292:C:T	50	100	0.95	0.08896
11:123426590:T:C	50	98	0.96	0.293
11:123426862:G:A	50	98	0.94	0.3174
11:123426907:T:C	50	98	0.96	0.1683
11:123427235:A:G	50	100	0.98	0.01816
11:123427380:G:A	50	100	0.9	0.425
11:123428248:G:C	50	98	0.97	0.1679
11:123428845:C:G	50	100	0.98	0.01961
11:123428849:T:C	50	98	0.97	0.1527
11:123428915:G:A	50	98	0.86	0.01126
11:123430039:C:T	50	100	0.83	0.02687
11:123430063:G:C	50	98	0.97	0.1679
11:123430789:C:A	50	100	0.99	0.01779
11:123431398:G:A	50	100	0.95	0.0158
11:123431478:T:C	50	96	0.95	0.4927
11:123431521:T:G	50	100	0.96	0.09132
11:123431898:G:A	50	100	0.88	0.02088
11:123431988:G:T	50	100	0.96	0.09114
11:123432080:C:G	50	100	0.95	0.09114
11:123432243:A:G	50	100	0.96	0.09114
11:123432336:C:T	50	100	0.98	0.01797
11:123432401:A:G	50	100	0.96	0.09132
11:123432425:C:T	50	98	0.93	0.3653
11:123433246:C:T	50	100	0.91	0.02088
11:123433338:A:T	50	94	0.94	0.4818
11:123433462:T:A	50	100	0.97	0.02342
11:123433463:G:A	50	98	0.69	0.0443
11:123433514:C:T	50	100	0.99	0.0158
11:123433942:T:C	50	100	0.9	0.1209
11:123433952:G:A	50	100	0.98	0.01598
11:123434104:C:T	50	100	0.93	0.09877
11:123434712:T:C	50	98	0.98	0.175
11:123434713:T:A	50	98	0.98	0.175
11:123435256:C:A	50	98	0.88	0.05574
11:123435258:T:G	50	96	0.94	0.4951
11:123435349:T:G	50	100	0.92	0.02142
11:123435464:T:C	50	100	0.92	0.09877
11:123435708:C:T	50	88	0.64	0.05556
11:123436100:G:A	50	98	0.94	0.1803
11:123436106:A:C	50	100	0.94	0.4579
11:123436554:A:G	50	100	0.95	0.4085
11:123436927:T:C	50	100	0.94	0.4265
11:123436941:C:T	50	100	0.82	0.02887
11:123437059:C:T	50	98	0.94	0.181
11:123437205:C:T	50	100	0.88	0.01779
11:123437336:A:G	50	100	0.89	0.01779
11:123437563:C:A	50	100	0.85	0.1004
11:123438122:C:T	50	100	0.93	0.4602
11:123438276:G:C	50	100	0.92	0.0207
11:123438396:G:A	50	100	0.67	0.03214
11:123438765:A:G	50	100	0.93	0.4682
11:123438933:G:A	50	100	0.93	0.4317
11:123439032:A:G	50	100	0.9	0.1322
11:123440156:T:C	50	100	0.89	0.02197
11:123440802:C:T	50	98	0.8	0.1736
11:123441255:G:T	50	100	0.93	0.01943
11:123441296:C:T	50	98	0.95	0.02179
11:123441355:A:G	50	94	0.79	0.4181
11:123441531:C:A	50	100	0.85	0.02106
11:123442035:G:C	50	100	0.88	0.4729
11:123442136:A:G	50	100	0.93	0.01616
11:123442228:A:G	50	100	0.96	0.01725
11:123442498:G:A	50	96	0.87	0.1411
11:123442805:C:T	50	98	0.8	0.1216
11:123442866:C:A	50	98	0.94	0.01779
11:123442926:A:G	50	100	0.97	0.01707
11:123443005:G:A	50	98	0.85	0.1848
11:123443034:C:G	50	100	0.97	0.01344
11:123443667:A:T	50	96	0.72	0.0118
11:123444163:G:C	50	100	0.81	0.01107
11:123444599:T:C	50	98	0.84	0.3617
11:123445309:T:A	50	100	0.89	0.0659
11:123446156:T:C	50	98	0.88	0.03468
11:123446956:A:G	50	98	0.88	0.5
11:123447140:T:C	50	100	0.69	0.01344
11:123447355:G:A	50	98	0.88	0.4671
11:123447640:A:G	50	96	0.86	0.15
11:123447700:A:G	50	100	0.93	0.01107
11:123447762:C:T	50	100	0.92	0.01107
11:123447876:A:G	50	100	0.8	0.0138
11:123447949:T:C	50	94	0.88	0.1692
11:123448205:T:C	50	100	0.76	0.01253
11:123448656:C:T	50	94	0.82	0.0305
11:123450096:G:A	50	84	0.77	0.3259
11:123450222:A:G	50	100	0.69	0.01144
11:123450855:G:A	50	90	0.76	0.05846
11:123451755:G:A	50	100	0.98	0.01071
11:123451756:G:A	50	100	0.98	0.01071
11:123451790:G:T	50	100	0.88	0.08297
11:123451851:G:A	50	82	0.77	0.3371
11:123451911:G:A	50	88	0.75	0.1865
11:123451967:G:A	50	100	0.85	0.04684
11:123452040:T:C	50	96	0.9	0.09205
11:123452507:G:A	50	98	0.86	0.01289
11:123452586:C:T	50	100	0.98	0.01216
11:123452718:C:G	50	100	0.91	0.3337
11:123453143:G:A	50	100	0.98	0.08479
11:123453316:G:A	50	100	0.94	0.3335
11:123453345:C:T	50	100	0.98	0.03141
11:123453513:C:T	50	98	0.94	0.3353
11:123453517:A:G	50	100	1	0.01289
11:123453565:C:T	50	100	0.98	0.0443
11:123453612:T:C	50	100	0.97	0.0285
11:123453880:T:C	50	100	0.95	0.3357
11:123454045:C:T	50	100	0.97	0.0443
11:123454304:A:C	50	100	0.99	0.08533
11:123454403:C:T	50	100	0.99	0.08424
11:123454632:A:C	50	100	0.99	0.04684
11:123454885:G:T	50	98	0.99	0.03849
11:123454945:G:A	50	100	0.96	0.3344
11:123455538:G:A	50	100	0.97	0.4878
11:123455943:G:A	50	100	0.99	0.0846
11:123456040:A:G	50	98	0.97	0.4477
11:123456112:T:C	50	98	0.99	0.03849
11:123456153:C:T	50	100	0.99	0.0846
11:123456245:T:C	50	100	0.97	0.3346
11:123456508:C:T	50	100	0.98	0.01307
11:123456544:G:A	50	98	0.99	0.05138
11:123456657:C:T	50	100	1	0.01289
11:123456658:G:A	50	100	0.99	0.08479
11:123456669:C:G	50	98	0.99	0.03849
11:123456881:C:T	50	98	0.99	0.05138
11:123456899:G:A	50	100	0.99	0.04702
11:123457001:A:G	50	100	0.96	0.03377
11:123457146:C:T	49	98	0.97	0.4483
11:123457183:C:T	50	98	0.97	0.4483
11:123457495:G:A	50	100	0.97	0.1503
11:123457587:G:A	50	98	0.76	0.03867
11:123457755:C:T	50	100	0.97	0.3339
11:123458479:A:G	50	98	0.92	0.01017
11:123458691:G:T	50	96	0.78	0.03577
11:123458729:A:G	50	100	0.95	0.02923
11:123458796:C:T	50	98	0.99	0.04684
11:123458856:G:T	50	100	0.95	0.02923
11:123458926:C:T	50	92	0.74	0.07389
11:123458932:A:G	50	100	0.96	0.1748
11:123459021:C:G	50	100	0.96	0.03359
11:123459076:G:T	50	100	0.95	0.01071
11:123459159:T:A	49	100	0.99	0.1137
11:123459245:T:C	50	100	0.98	0.01344
11:123459287:C:T	50	100	0.96	0.03359
11:123459305:G:C	50	100	0.98	0.01307
11:123459308:T:G	50	100	1	0.01289
11:123459325:G:A	50	100	1	0.01289
11:123459412:T:C	50	100	0.94	0.1803
11:123459427:C:G	50	100	0.99	0.1137
11:123459436:A:G	50	100	0.99	0.1137
11:123459444:G:A	50	98	1	0.03849
11:123459454:C:T	50	100	0.96	0.03377
11:123459587:G:T	50	100	0.98	0.1137
11:123459676:C:G	50	98	0.97	0.4486
11:123459705:C:G	50	100	0.99	0.04684
11:123459759:G:A	50	100	0.98	0.1146
11:123459933:A:T	50	100	0.99	0.08424
11:123459941:C:A	50	100	0.98	0.1137
11:123460024:T:G	50	100	0.98	0.1137
11:123460054:G:A	50	98	0.98	0.1707
11:123460066:A:T	50	100	0.98	0.1137
11:123460113:G:A	50	100	0.98	0.1137
11:123460460:G:A	50	98	0.99	0.03885
11:123460464:T:C	50	100	0.97	0.1747
11:123460733:G:T	50	98	0.97	0.1516
11:123460776:C:T	50	100	0.97	0.01344
11:123460812:C:T	50	98	0.99	0.03885
11:123460869:C:T	50	100	0.84	0.02905
11:123461083:G:T	50	100	0.89	0.03903
11:123461111:A:G	50	100	0.92	0.02923
11:123461139:G:A	50	100	0.92	0.02923
11:123461369:C:T	50	100	0.98	0.01307
11:123461557:A:G	50	100	0.91	0.03922
11:123461643:T:C	50	100	0.95	0.02923
11:123461748:G:C	50	98	0.99	0.03922
11:123461751:T:C	50	100	0.95	0.02959
11:123461764:T:C	50	100	0.95	0.02959
11:123461853:G:A	50	100	0.96	0.1737
11:123461913:C:G	49	98	0.96	0.437
11:123461984:T:G	50	98	0.75	0.03976
11:123461992:G:A	50	100	0.96	0.3473
11:123462091:C:T	50	100	0.89	0.02923
11:123462157:T:C	50	100	0.96	0.4261
11:123462262:G:C	50	100	0.94	0.2253
11:123462513:C:A	50	100	0.94	0.01471
11:123462832:G:A	50	98	0.92	0.1431
11:123462880:A:C	50	96	0.97	0.1494
11:123462891:T:A	47	83	0.9	0.3573
11:123462894:A:T	47	91.5	0.92	0.1699
11:123462895:A:T	48	95.8	0.79	0.03177
11:123462898:A:T	49	91.8	0.94	0.2763
11:123462902:A:T	50	94	0.96	0.1886
11:123462906:A:T	50	94	0.96	0.1645
11:123463252:A:T	50	100	0.95	0.04103
11:123463590:A:G	50	100	0.96	0.0935
11:123463641:G:C	50	100	0.96	0.04085
11:123464032:G:C	50	100	0.93	0.148
11:123464823:G:A	50	98	0.94	0.1518
11:123464828:A:G	50	100	0.98	0.01271
11:123465109:C:T	50	98	0.96	0.3702
11:123465204:G:A	50	100	0.99	0.01434
11:123465694:G:A	50	96	0.94	0.06391
11:123465732:G:C	50	96	0.96	0.1667
11:123466511:C:T	50	98	0.95	0.3764
11:123466727:T:A	50	100	0.95	0.04103
11:123467184:G:T	50	100	0.9	0.1472
11:123467537:A:G	50	86	0.78	0.2683
11:123467837:C:T	49	93.9	0.78	0.06463
11:123467956:C:T	50	100	0.75	0.03377
11:123468147:T:C	50	94	0.79	0.09205
11:123468764:C:A	50	94	0.74	0.03649
11:123468765:C:T	50	98	0.83	0.02197
11:123468780:A:T	50	80	0.64	0.161
11:123469051:C:T	50	86	0.64	0.09187
11:123469772:T:C	50	96	0.68	0.03649
11:123469956:G:A	50	100	0.78	0.01126
11:123470396:G:A	50	100	0.9	0.02542
11:123470516:T:C	49	95.9	0.75	0.06518
11:123470554:C:T	50	100	0.76	0.01035
11:123470563:G:A	50	100	0.84	0.1349
11:123470576:C:T	50	100	0.78	0.01089
11:123470606:C:T	50	98	0.74	0.08315
11:123470779:G:A	50	100	0.73	0.0118
11:123470881:T:A	50	94	0.86	0.2162
11:123470909:C:G	50	98	0.78	0.05755
11:123471330:G:A	50	100	0.93	0.01325
11:123471634:G:A	50	96	0.95	0.3014
11:123471687:T:G	50	96	0.93	0.3148
11:123471792:C:A	50	100	0.94	0.07625
11:123471802:C:G	50	100	0.81	0.01434
11:123472042:T:C	50	98	0.94	0.3099
11:123472086:A:G	50	100	0.88	0.2269
11:123472245:A:G	50	96	0.93	0.2598
11:123472341:A:G	50	98	0.87	0.05192
11:123472484:G:A	50	100	0.88	0.01235
11:123472495:C:A	50	94	0.95	0.3971
11:123472553:T:C	50	94	0.95	0.1452
11:123473062:A:G	50	94	0.93	0.345
11:123473727:C:T	50	94	0.96	0.134
11:123474101:A:G	50	98	0.92	0.1098
11:123474244:T:G	50	100	0.95	0.03831
11:123474251:T:C	50	98	0.95	0.1398
11:123474789:T:C	50	100	0.97	0.342
11:123474812:G:A	50	98	0.95	0.3972
11:123474893:C:T	50	100	0.82	0.02251
11:123474999:G:A	50	100	0.97	0.03431
11:123475530:A:T	50	96	0.98	0.2311
11:123475745:C:T	50	100	0.84	0.01561
11:123475776:A:G	50	100	0.91	0.01017
11:123475782:T:C	50	100	0.82	0.01126
11:123476396:C:T	50	100	0.89	0.02433
11:123476455:G:A	50	100	0.98	0.01053
11:123476550:C:T	50	100	0.86	0.01834
11:123476753:G:A	50	100	0.9	0.06028
11:123477000:T:G	50	100	0.95	0.06863
11:123477155:C:T	50	100	0.97	0.08678
11:123477787:G:T	50	80	0.94	0.4267
11:123478045:G:A	50	100	0.98	0.01053
11:123478760:C:T	50	100	0.98	0.2416
11:123479065:G:A	50	100	0.96	0.03577
11:123479129:G:A	50	100	0.99	0.2409
11:123479686:G:A	50	100	0.92	0.01035
11:123479896:A:G	50	100	0.96	0.03577
11:123479904:G:T	50	100	0.94	0.01688
11:123479961:G:A	50	100	0.99	0.3753
11:123480366:G:A	50	98	0.92	0.02088
11:123480633:T:C	50	100	0.99	0.246
11:123480908:C:T	50	100	0.86	0.04248
11:123481067:T:A	50	100	0.99	0.01906
11:123481376:C:G	50	98	0.98	0.08351
11:123481473:C:A	50	100	0.96	0.01688
11:123481476:C:A	50	100	0.96	0.01688
11:123481666:G:A	50	100	0.96	0.03577
11:123481860:C:T	50	100	1	0.0187
11:123481896:G:A	50	100	1	0.01852
11:123482230:T:C	50	100	0.87	0.04248
11:123482305:G:C	50	100	0.95	0.06282
11:123482707:T:C	50	100	1	0.02306
11:123482857:G:A	50	100	0.86	0.04267
11:123482916:G:A	49	100	0.99	0.08533
11:123482932:G:A	50	100	1	0.0187
11:123482985:G:A	50	100	0.97	0.156
11:123483661:A:G	50	98	1	0.4448
11:123483673:C:A	50	100	0.96	0.03558
11:123483964:G:A	50	100	0.97	0.03595
11:123484128:C:G	50	100	0.83	0.02306
11:123484683:A:G	50	100	0.98	0.1391
11:123484768:C:T	50	100	1	0.02306
11:123485342:G:T	50	100	1	0.02306
11:123485743:A:G	50	100	0.97	0.1794
11:123486059:C:G	50	100	1	0.4321
11:123486270:G:A	50	100	0.99	0.02088
11:123486570:C:G	50	100	0.99	0.228
11:123487107:C:A	50	100	1	0.4559
11:123487593:C:T	50	100	0.98	0.3696
11:123487639:T:C	50	100	0.97	0.2542
11:123488157:A:G	50	100	0.99	0.0207
11:123488166:A:C	50	98	0.98	0.4601
11:123488350:C:T	50	98	1	0.4408
11:123488357:G:A	50	100	0.96	0.08515
11:123488390:C:A	50	100	0.96	0.05301
11:123488504:C:T	50	100	0.99	0.3744
11:123488517:C:G	50	100	0.96	0.0305
11:123488600:G:A	50	100	0.98	0.1465
11:123488766:G:A	50	100	0.99	0.02052
11:123488815:G:A	50	100	0.96	0.03504
11:123488898:C:T	50	98	0.86	0.01344
11:123488930:A:G	50	100	0.99	0.4415
11:123488955:G:A	50	100	0.99	0.01071
11:123488997:G:A	50	98	0.98	0.08406
11:123489064:A:C	50	100	1	0.4297
11:123489582:C:T	50	98	0.98	0.08297
11:123489812:G:A	50	100	1	0.4412
11:123489873:G:A	50	100	1	0.4412
11:123489915:G:A	50	100	0.99	0.4428
11:123489998:G:A	50	100	0.96	0.03486
11:123490221:G:A	50	100	0.93	0.07553
11:123490250:G:T	50	100	0.98	0.02306
11:123490312:A:G	50	100	1	0.4412
11:123490543:A:G	50	100	0.98	0.02288
11:123490689:G:A	50	98	0.97	0.1393
11:123490818:A:G	50	100	0.98	0.02288
11:123491321:C:T	50	98	0.84	0.02651
11:123491882:T:A	50	100	0.98	0.4557
11:123491986:G:A	50	100	0.98	0.02288
11:123492050:C:G	50	100	0.99	0.4325
11:123492052:C:G	50	100	0.99	0.4199
11:123492359:A:G	50	100	0.99	0.4325
11:123492416:G:A	50	100	0.98	0.02288
11:123492865:T:C	50	90	0.98	0.4303
11:123493779:A:G	50	100	0.93	0.05192
11:123494209:T:C	50	98	0.96	0.1886
11:123494220:T:C	50	100	0.98	0.02215
11:123494362:C:T	50	100	0.96	0.01779
11:123494400:G:A	50	100	0.96	0.01779
11:123494732:A:G	50	98	0.98	0.1149
11:123494801:C:A	50	100	0.97	0.01761
11:123494831:G:A	50	100	0.95	0.1679
11:123495706:T:C	50	100	0.85	0.01997
11:123496181:A:T	50	98	0.98	0.03195
11:123496978:G:A	50	98	0.98	0.1601
11:123497101:T:G	50	100	0.96	0.1641
11:123497273:C:T	50	98	0.99	0.01362
11:123497625:A:G	50	100	0.97	0.213
11:123497880:G:A	50	100	0.97	0.1278
11:123497977:C:T	50	98	0.88	0.02233
11:123497987:G:A	50	98	0.94	0.04466
11:123498099:T:C	50	100	0.97	0.1291
11:123498225:C:T	50	100	0.97	0.1293
11:123498513:C:G	50	98	0.96	0.1727
11:123498514:T:A	50	100	0.96	0.1088
11:123498709:G:T	50	100	0.99	0.01888
11:123498763:C:T	50	100	0.94	0.03413
11:123498851:A:C	50	100	1	0.01598
11:123499178:A:G	50	94	0.82	0.04757
11:123499531:T:C	50	100	0.99	0.3593
11:123499740:A:G	50	100	0.99	0.3397
11:123499752:C:A	50	96	0.99	0.1383
11:123499887:G:A	50	100	0.9	0.0846
11:123499960:A:G	50	100	1	0.1071
11:123500010:C:T	50	100	1	0.01707
11:123500610:G:A	50	100	0.98	0.453
11:123500873:C:T	50	100	0.99	0.03667
11:123501000:C:T	50	100	0.98	0.1038
11:123501208:T:A	50	96	0.99	0.1383
11:123502062:A:G	50	100	1	0.02251
11:123502250:C:T	50	100	1	0.09532
11:123502463:A:G	50	100	0.99	0.4526
11:123502465:G:A	50	100	0.99	0.4526
11:123502575:G:A	50	100	0.99	0.03667
11:123502634:A:G	50	100	0.99	0.4528
11:123502646:G:A	50	100	0.98	0.1307
11:123502652:G:A	50	100	0.99	0.03667
11:123502963:G:A	50	100	0.99	0.03686
11:123502994:C:A	50	100	0.98	0.1692
11:123503071:G:A	50	100	0.97	0.01997
11:123503164:G:T	50	100	0.97	0.01979
11:123503568:A:G	50	98	0.99	0.4463
11:123503715:T:A	50	100	1	0.01616
11:123503751:T:C	50	100	0.98	0.03214
11:123503758:A:G	50	96	0.99	0.2228
11:123503829:T:G	50	96	0.99	0.2455
11:123503922:C:T	50	100	0.99	0.03068
11:123504215:T:C	50	100	0.98	0.1612
11:123504348:A:G	50	100	0.99	0.3575
11:123504647:C:T	50	100	0.99	0.0984
11:123504651:T:C	50	100	1	0.0984
11:123504784:C:G	50	98	1	0.0984
11:123505084:G:A	50	100	0.99	0.449
11:123505179:A:G	50	100	0.97	0.01961
11:123505241:G:A	50	100	0.99	0.4452
11:123505582:G:A	50	100	0.99	0.0305
11:123505740:G:A	50	98	0.96	0.01471
11:123506131:G:A	50	100	1	0.01616
11:123506370:C:T	50	100	1	0.01598
11:123506382:A:G	50	100	0.99	0.01616
11:123506427:G:A	50	100	1	0.09858
11:123506470:G:A	50	100	1	0.02052
11:123506605:T:C	50	100	0.97	0.1456
11:123506607:G:A	50	96	0.97	0.1173
11:123507273:C:T	50	98	1	0.01852
11:123507617:A:C	50	100	1	0.1122
11:123507619:T:C	50	98	0.98	0.4788
11:123507727:C:T	50	100	0.98	0.3776
11:123507794:A:G	50	98	1	0.01852
11:123508013:T:C	50	100	1	0.1124
11:123508102:T:C	50	100	1	0.01834
11:123508467:C:T	50	100	1	0.01743
11:123508679:A:G	50	96	0.98	0.2229
11:123508695:T:C	50	100	0.99	0.01924
11:123508892:C:T	50	98	0.86	0.03068
11:123508904:C:T	50	100	1	0.01834
11:123508975:G:A	50	100	0.95	0.03141
11:123509395:T:C	50	100	0.99	0.02941
11:123509396:T:G	50	100	0.99	0.02941
11:123509467:A:C	50	100	1	0.1162
11:123509504:C:A	50	98	0.98	0.3317
11:123510230:C:T	50	100	0.87	0.0285
11:123510897:T:C	50	98	0.96	0.08932
11:123510951:G:T	50	100	0.96	0.03159
11:123511539:C:A	50	96	0.97	0.1342
11:123511837:T:C	50	100	0.99	0.07244
11:123512065:G:C	50	100	0.99	0.1794
11:123512226:C:A	50	100	0.99	0.07153
11:123512364:A:G	50	100	0.99	0.1799
11:123512521:G:A	50	100	0.96	0.01888
11:123512814:C:T	50	100	0.99	0.1805
11:123512854:T:A	50	100	1	0.01725
11:123513330:G:T	50	98	0.84	0.03105
11:123513356:G:C	50	98	1	0.02959
11:123513553:T:C	48	93.8	0.6	0.0118
11:123513557:C:T	46	100	0.66	0.0216
11:123513576:C:T	45	84.4	0.86	0.1068
11:123513593:C:T	41	95.1	0.68	0.01943
11:123513597:C:T	43	95.3	0.77	0.02633
11:123513601:C:T	44	95.5	0.91	0.03794
11:123513605:C:T	44	93.2	0.92	0.06627
11:123513609:C:T	43	90.7	0.92	0.08733
11:123513613:C:T	42	88.1	0.86	0.1334
11:123513702:A:G	49	93.9	0.98	0.1892
11:123513849:T:C	50	100	0.96	0.173
11:123513871:G:A	50	100	0.99	0.04158
11:123514093:A:G	50	100	0.97	0.1728
11:123514234:G:A	50	100	1	0.02959
11:123514586:C:G	50	100	1	0.01725
11:123514717:G:T	50	100	0.96	0.1728
11:123514946:G:A	50	100	1	0.02959
11:123515272:G:A	50	100	1	0.02959
11:123515559:C:T	50	100	0.99	0.01761
11:123515682:G:A	50	100	0.99	0.1803
11:123515928:G:C	50	100	0.99	0.1797
11:123516156:C:T	50	100	0.98	0.102
11:123516306:C:T	50	100	0.98	0.02996
11:123516392:G:A	50	100	0.98	0.03014
11:123516879:A:G	50	100	0.97	0.02996
11:123516918:A:G	50	96	0.92	0.04902
11:123516983:G:A	50	100	0.97	0.01725
11:123517025:T:G	50	100	0.97	0.08787
11:123517067:A:C	50	100	0.97	0.177
11:123517188:G:A	50	100	0.97	0.03558
11:123517189:G:A	50	100	0.97	0.03558
11:123517248:A:C	50	100	0.95	0.02959
11:123517646:C:T	50	98	0.95	0.1198
11:123517787:G:T	50	98	0.97	0.03558
11:123518210:G:A	50	100	0.99	0.01235
11:123518502:A:G	50	100	0.96	0.08351
11:123518775:G:A	50	98	0.95	0.2807
11:123518803:C:T	50	100	0.94	0.02505
11:123518906:A:G	50	100	0.94	0.01525
11:123519170:C:T	50	94	0.81	0.02887
11:123519517:C:T	50	98	0.94	0.1814
11:123519565:A:G	50	96	0.94	0.3335
11:123519739:A:C	50	98	0.95	0.1812
11:123519788:G:A	50	100	0.95	0.02505
11:123519901:G:A	50	100	0.96	0.03631
11:123519920:C:T	50	100	0.95	0.02633
11:123520261:A:G	50	100	0.89	0.1077
11:123520343:C:A	50	98	0.96	0.1627
11:123520524:A:G	50	98	0.96	0.2999
11:123520625:A:G	50	100	0.96	0.08497
11:123520662:C:G	50	100	0.93	0.09041
11:123520940:T:G	50	100	0.96	0.01834
11:123522138:G:A	50	100	0.91	0.35
11:123522478:G:T	50	100	0.92	0.01888
11:123522803:C:G	50	96	0.92	0.4072
11:123523196:G:A	50	98	0.88	0.0236
11:123523557:C:T	50	100	0.94	0.1354
11:123523928:G:C	50	96	0.92	0.2582
11:123524083:T:A	50	100	0.9	0.01634
11:123524538:G:C	50	98	0.92	0.2533
11:123524640:A:G	50	100	0.95	0.1075
11:123524748:G:C	50	100	0.93	0.4014
11:123524762:A:G	50	96	0.91	0.1943
11:123525005:T:G	50	100	0.92	0.3945
11:123525156:A:G	50	96	0.9	0.2585
11:123525279:C:T	50	96	0.9	0.2529
11:123525655:G:A	50	98	0.76	0.01652
11:123525966:G:C	50	96	0.88	0.2542
11:123526136:C:T	50	100	0.85	0.02723
11:123526600:T:G	50	94	0.68	0.1659
11:123526624:A:G	50	100	0.76	0.01743
11:123526701:G:A	50	98	0.82	0.02578
11:123526793:G:C	50	98	0.68	0.01598
11:123527161:G:A	50	86	0.86	0.4967
11:123527250:G:A	50	100	0.65	0.02015
11:123528117:A:G	50	98	0.96	0.4962
11:123528233:T:G	50	98	0.97	0.1747
11:123528653:T:C	50	100	0.82	0.02124
11:123528661:G:A	50	98	0.96	0.1826
11:123528687:C:T	50	98	0.97	0.1708
11:123528727:A:C	50	100	0.99	0.03395
11:123528833:A:G	50	98	0.97	0.4508
11:123528896:C:T	50	100	1	0.03468
11:123529178:T:C	50	100	0.88	0.1037
11:123529415:G:T	50	100	0.96	0.02596
11:123529578:A:G	50	98	0.97	0.4539
11:123529760:G:A	50	100	0.98	0.04938
11:123530362:C:T	50	100	0.98	0.04938
11:123530908:T:A	50	100	0.96	0.02578
11:123531213:C:G	50	100	0.94	0.01834
11:123531363:G:A	50	98	0.9	0.08152
11:123531384:G:A	50	100	0.98	0.09078
11:123531548:C:T	50	100	0.95	0.02306
11:123531598:G:T	50	100	0.96	0.02578
11:123532058:A:G	50	100	1	0.03395
11:123532396:C:A	50	98	0.98	0.3613
11:123532501:C:T	50	100	0.96	0.05174
11:123532520:C:T	50	100	0.99	0.01634
11:123532526:G:C	50	98	0.98	0.362
11:123532621:T:C	50	100	0.96	0.02505
11:123532814:A:G	50	98	0.98	0.2536
11:123532864:A:G	50	100	0.96	0.07026
11:123533094:C:T	50	100	0.93	0.04884
11:123533674:G:A	50	100	0.97	0.0472
11:123533685:C:T	50	100	1	0.02342
11:123533712:C:T	50	98	1	0.05047
11:123534225:A:G	50	98	0.99	0.4828
11:123534339:G:A	50	100	1	0.09586
11:123534367:G:A	50	98	0.98	0.1627
11:123534444:A:G	50	98	0.99	0.1629
11:123534633:C:T	50	100	1	0.05792
11:123534727:T:A	50	100	0.97	0.06427
11:123534886:G:A	50	100	1	0.02705
11:123534901:A:G	50	100	1	0.09641
11:123535240:T:C	50	100	0.97	0.0118
11:123536080:A:G	50	100	1	0.01652
11:123536574:T:C	50	100	1	0.02705
11:123536723:C:T	50	100	1	0.03722
11:123536836:T:G	50	100	0.98	0.01216
11:123537241:A:G	50	96	0.9	0.0512
11:123537462:G:C	50	100	1	0.04956
11:123537574:G:A	50	100	1	0.02433
11:123537722:T:C	50	100	0.97	0.03214
11:123537765:T:C	50	98	0.99	0.1699
11:123537789:A:G	50	100	0.96	0.01162
11:123537791:G:A	50	100	0.99	0.03341
11:123537821:T:G	50	100	0.86	0.01198
11:123538153:A:G	50	100	1	0.02433
11:123538218:C:T	49	98	0.98	0.07226
11:123538237:T:C	50	98	0.98	0.1698
11:123538366:C:T	50	98	0.98	0.36
11:123538634:T:A	50	100	0.93	0.06264
11:123538767:G:T	50	96	0.95	0.3312
11:123539034:C:T	50	100	1	0.02959
11:123539083:G:C	50	98	0.98	0.1636
11:123539177:A:G	50	100	0.99	0.06064
11:123539298:G:C	50	100	0.99	0.04938
11:123539442:T:A	50	92	0.96	0.3854
11:123539451:A:T	50	100	0.9	0.02814
11:123539580:T:G	50	100	1	0.02705
11:123539707:A:G	50	100	0.98	0.0463
11:123540266:G:A	50	98	0.99	0.2538
11:123540654:A:T	50	100	0.97	0.01126
11:123540697:A:G	50	100	0.96	0.01035
11:123540954:G:A	50	98	0.98	0.472
11:123541100:A:G	50	100	0.95	0.01126
11:123541538:A:C	50	78	0.97	0.3635
11:123541539:T:C	47	83	0.94	0.04067
11:123541540:T:C	49	93.9	0.93	0.1467
11:123542329:G:T	50	100	0.96	0.0817
11:123542664:G:C	50	100	0.95	0.0915
11:123542674:C:T	50	96	0.96	0.4363
11:123542739:G:A	50	100	0.91	0.04212
11:123542958:G:A	50	98	0.89	0.04303
11:123543247:G:A	50	100	0.94	0.01325
11:123543542:C:T	50	100	0.97	0.09205
11:123543743:A:G	50	96	0.94	0.4252
11:123543919:T:C	50	100	0.93	0.08388
11:123544133:C:G	50	100	0.95	0.06264
11:123544165:C:T	50	100	0.93	0.04793
11:123544456:G:A	50	100	0.93	0.03958
11:123544498:G:T	50	100	0.87	0.0768
11:123544639:C:A	50	98	0.82	0.0463
11:123545125:C:T	50	100	1	0.01053
11:123545290:C:G	50	92	0.96	0.4188
11:123545348:G:A	50	94	0.96	0.2616
11:123545356:G:A	50	92	0.96	0.4176
11:123545453:A:G	50	98	0.93	0.08351
11:123545648:T:C	50	100	0.99	0.03595
11:123545791:T:A	50	100	1	0.01035
11:123546166:A:C	50	98	0.94	0.1739
11:123546228:G:A	50	98	0.97	0.199
11:123546229:A:T	50	98	0.97	0.1988
11:123546250:C:T	50	100	0.96	0.1111
11:123546288:C:T	50	100	1	0.01017
11:123546358:C:T	50	94	0.98	0.384
11:123546625:G:A	49	98	0.94	0.06282
11:123546690:T:G	49	98	0.96	0.1035
11:123546913:C:T	50	98	0.95	0.2362
11:123546983:G:A	50	100	1	0.02306
11:123547590:C:T	50	96	0.98	0.4207
11:123547839:A:G	50	100	0.98	0.01253
11:123548041:A:G	50	98	0.95	0.2357
11:123548138:G:A	50	98	0.89	0.06917
11:123548311:T:C	46	93.5	0.92	0.03631
11:123548315:T:C	44	84.1	0.78	0.1269
11:123548317:T:C	43	88.4	0.94	0.2053
11:123548319:T:C	45	84.4	0.92	0.2829
11:123548321:T:C	45	80	0.95	0.3484
11:123548324:A:G	48	97.9	1	0.01253
11:123548327:C:T	43	86	0.79	0.08951
11:123548343:C:T	49	98	1	0.01071
11:123548345:C:T	48	97.9	1	0.01053
11:123548347:C:T	49	98	1	0.01053
11:123548349:C:T	46	97.8	0.91	0.01634
11:123548351:T:C	49	81.6	0.96	0.309
11:123548353:T:C	49	85.7	0.95	0.2266
11:123548355:T:C	47	100	0.85	0.03976
11:123548357:T:C	48	100	0.98	0.02397
11:123548685:G:A	50	100	1	0.01035
11:123548719:C:G	50	100	1	0.01979
11:123549111:C:A	50	100	0.95	0.02578
11:123549455:C:T	50	98	0.99	0.2449
11:123549715:A:G	50	100	0.99	0.4308
11:123550067:C:T	50	100	1	0.02033
11:123550117:T:C	50	96	0.99	0.2464
11:123550134:C:T	50	100	0.98	0.0797
11:123550271:T:C	50	100	1	0.4648
11:123550536:C:T	50	100	1	0.01035
11:123550694:A:G	50	98	0.98	0.2295
11:123550945:G:A	50	98	0.97	0.1719
11:123551247:T:C	50	98	0.99	0.112
11:123551419:G:A	50	100	1	0.01416
11:123551564:G:C	50	100	1	0.01344
11:123551573:C:T	50	100	0.85	0.01289
11:123552572:C:T	50	98	0.98	0.132
11:123552954:T:C	50	98	0.97	0.1725
11:123553551:A:T	50	100	0.98	0.07988
11:123553621:G:T	50	100	1	0.472
11:123553687:G:C	50	100	0.98	0.1244
11:123553726:C:T	50	100	0.98	0.1102
11:123554542:A:G	50	98	0.97	0.1107
11:123554816:C:T	50	98	0.98	0.1138
11:123555103:A:C	50	100	0.96	0.02306
11:123555189:G:A	50	100	0.98	0.1104
11:123555295:C:T	50	100	1	0.01416
11:123555371:C:A	50	100	1	0.01053
11:123555383:C:T	50	100	1	0.02415
11:123555895:G:A	50	100	0.98	0.04248
11:123556048:T:C	50	98	0.99	0.10780000000000001
11:123556341:G:T	50	100	1	0.0423
11:123556384:A:G	50	96	0.89	0.04303
11:123557097:A:G	50	100	0.97	0.1073
11:123557478:C:G	50	98	0.99	0.1868
11:123557775:C:T	50	98	0.99	0.3074
11:123558023:G:A	50	100	0.83	0.01743
11:123558095:T:G	50	100	1	0.05646
11:123558127:T:G	50	100	0.99	0.488
11:123558185:C:T	50	100	1	0.01053
11:123558219:A:G	50	98	0.99	0.1865
11:123558225:T:C	50	100	0.99	0.4886
11:123558261:G:A	50	100	1	0.06463
11:123558467:G:A	50	98	0.99	0.2903
11:123558591:A:G	49	98	0.99	0.1868
11:123558717:T:C	50	100	0.99	0.4926
11:123559150:G:T	50	100	0.95	0.06445
11:123559267:G:A	50	98	0.99	0.1846
11:123559282:C:G	50	100	0.98	0.498
11:123559651:T:G	50	100	0.99	0.01053
11:123559793:C:A	50	100	0.99	0.02796
11:123560034:A:G	50	100	1	0.01089
11:123561144:C:T	50	100	0.93	0.1757
11:123562490:C:T	50	100	0.98	0.01634
11:123563275:A:G	50	100	0.98	0.01434
11:123563354:C:A	50	98	0.94	0.1894
11:123563911:C:T	50	100	0.98	0.02869
11:123563912:G:A	50	100	0.94	0.01253
11:123563948:C:G	50	100	0.95	0.01017
11:123564066:G:A	50	98	0.95	0.471
11:123564415:A:G	50	96	0.94	0.04103
11:123565039:T:C	50	100	0.99	0.01652
11:123565348:A:G	50	100	0.95	0.01543
11:123565524:A:G	50	100	0.98	0.0305
11:123566128:T:G	50	100	0.99	0.02033
11:123566247:G:C	50	98	0.94	0.1298
11:123566493:G:A	50	100	0.92	0.01235
11:123566523:T:C	50	100	0.85	0.01398
11:123566635:G:A	50	98	0.89	0.06754
11:123566659:G:A	50	100	1	0.01362
11:123566961:C:T	50	98	0.96	0.1331
11:123566968:A:G	50	98	0.96	0.3914
11:123567270:T:C	50	100	0.87	0.03885
11:123567322:C:A	50	98	0.95	0.4682
11:123567410:A:C	50	100	0.95	0.11
11:123567518:C:A	50	100	0.91	0.01271
11:123567719:G:C	50	100	0.99	0.0305
11:123568043:C:T	50	100	1	0.01017
11:123568175:C:T	50	100	0.99	0.03159
11:123568379:C:T	50	100	0.92	0.02433
11:123568704:G:T	50	98	0.95	0.1305
11:123569075:C:A	50	98	0.94	0.06881
11:123569293:C:G	50	98	0.94	0.1296
11:123570445:A:G	50	94	0.92	0.1934
11:123570769:C:T	50	100	0.98	0.01053
11:123571242:G:A	50	96	0.98	0.01961
11:123571344:G:A	50	100	0.96	0.03794
11:123571840:G:A	50	96	0.91	0.2215
11:123571858:G:A	50	90	0.91	0.3722
11:123571985:G:A	50	100	0.98	0.02088
11:123572375:A:T	50	98	0.93	0.05901
11:123572384:T:C	50	100	0.94	0.02741
11:123572414:T:C	50	96	0.94	0.303
11:123572833:G:T	45	97.8	0.96	0.1997
11:123573366:A:G	50	100	0.96	0.22
11:123573491:C:T	50	98	0.98	0.01216
11:123573523:C:T	50	100	0.95	0.3154
11:123573540:A:C	50	98	0.98	0.06845
11:123573707:C:T	50	98	0.89	0.01834
11:123573731:G:A	50	100	0.91	0.05537
11:123573885:C:T	50	100	0.9	0.01362
11:123574152:G:A	50	100	0.94	0.2956
11:123574158:C:T	50	100	0.99	0.01598
11:123574184:G:A	50	98	0.95	0.06736
11:123575051:G:A	50	100	0.94	0.0276
11:123575300:C:T	50	100	0.96	0.2787
11:123576560:G:A	50	100	0.97	0.24
11:123576606:A:G	50	100	0.78	0.01652
11:123577005:G:A	50	100	0.96	0.2415
11:123577177:C:G	50	98	1	0.01198
11:123577178:G:T	50	98	1	0.01198
11:123577597:G:A	50	98	0.98	0.02269
11:123577880:G:A	50	100	0.97	0.05773
11:123578185:T:C	50	100	0.96	0.2663
11:123578646:C:T	50	98	0.98	0.06609
11:123578657:G:C	50	100	1	0.06282
11:123578714:C:T	50	100	1	0.05773
11:123578730:C:T	50	100	1	0.05773
11:123579065:A:G	50	100	1	0.05773
11:123579181:C:T	50	100	0.98	0.1578
11:123579184:C:T	50	100	0.98	0.3079
11:123579377:G:A	50	100	0.94	0.01235
11:123579430:G:C	50	100	1	0.0581
11:123579531:G:T	50	100	1	0.05792
11:123579617:C:T	50	100	1	0.05792
11:123579735:G:A	50	100	0.93	0.06609
11:123580130:C:T	50	100	1	0.05773
11:123580182:T:C	50	100	1	0.05991
11:123580186:A:G	50	100	1	0.05773
11:123580273:A:C	50	98	0.98	0.06609
11:123580343:T:C	50	100	1	0.05773
11:123580561:G:A	50	100	1	0.05773
11:123580789:G:C	50	100	0.95	0.1614
11:123580890:C:T	50	100	1	0.0118
11:123580990:C:G	50	100	0.98	0.07008
11:123581067:C:T	50	100	0.98	0.07008
11:123581589:C:T	50	100	0.94	0.07099
11:123581683:A:T	50	100	0.84	0.02142
11:123581728:C:T	50	100	0.91	0.01307
11:123581886:A:G	50	100	0.99	0.0118
11:123581915:G:A	50	96	0.95	0.05047
11:123581959:C:G	50	100	0.99	0.0118
11:123582255:T:C	50	100	0.96	0.1785
11:123582368:G:A	50	100	0.9	0.01089
11:123582550:T:C	50	100	0.97	0.1572
11:123582627:G:A	50	96	0.9	0.03359
11:123582739:C:G	50	84	0.86	0.4978
11:123582740:T:C	50	82	0.86	0.4969
11:123582927:A:G	50	96	0.92	0.1641
11:123582928:C:A	50	96	0.94	0.4693
11:123582967:C:T	50	100	0.96	0.04339
11:123583007:A:C	50	100	0.88	0.01107
11:123583265:G:T	50	100	0.99	0.0118
11:123583302:G:A	49	100	0.99	0.0118
11:123583454:A:G	49	100	0.93	0.02996
11:123583699:C:T	50	96	0.96	0.2603
11:123584220:C:T	50	100	0.93	0.02251
11:123584227:C:T	50	100	1	0.02687
11:123584270:T:C	50	96	0.94	0.3048
11:123584762:T:A	50	100	0.96	0.01162
11:123584812:G:A	50	100	0.96	0.0118
11:123584947:C:A	49	100	0.98	0.2464
11:123585177:C:T	50	100	0.96	0.0118
11:123585319:A:G	50	100	0.96	0.01162
11:123585563:C:G	50	100	0.96	0.07934
11:123585731:A:G	50	100	0.96	0.03522
11:123586490:A:C	50	100	0.97	0.01943
11:123586737:C:T	50	100	0.98	0.0187
11:123586866:T:C	50	100	0.92	0.01906
11:123587213:T:C	50	100	0.99	0.02451
11:123587534:T:C	49	100	0.96	0.04757
11:123587678:C:A	50	100	0.99	0.0187
11:123587789:C:T	50	100	0.99	0.0187
11:123588081:G:A	50	100	0.96	0.01162
11:123588228:C:G	50	100	0.99	0.01852
11:123588390:G:A	50	100	0.96	0.04611
11:123588497:T:C	50	100	0.99	0.03976
11:123588625:C:T	50	100	0.99	0.01852
11:123588722:A:T	50	100	0.98	0.2475
11:123588739:C:T	50	100	0.99	0.01852
11:123588864:G:A	50	100	0.97	0.01943
11:123589001:A:G	50	100	0.97	0.0463
11:123589259:G:C	50	100	0.93	0.03976
11:123589373:A:G	50	100	0.98	0.0187
11:123589449:T:G	50	100	0.98	0.1599
11:123589514:G:A	50	100	0.98	0.1601
11:123589710:A:C	50	100	0.98	0.01888
11:123589891:C:T	50	100	0.98	0.248
11:123590152:C:G	50	100	0.98	0.01888
11:123590173:G:A	50	100	0.98	0.01888
11:123590235:G:A	50	100	0.98	0.01888
11:123590607:C:T	50	100	0.98	0.01906
11:123590978:C:A	50	98	0.97	0.2939
11:123591047:T:C	50	100	0.98	0.01888
11:123591085:C:T	50	100	0.93	0.02052
11:123591086:C:G	50	100	0.98	0.01888
11:123591087:T:C	50	100	0.97	0.01961
11:123591151:T:C	50	100	0.98	0.01888
11:123591265:T:C	50	100	0.98	0.01888
11:123591266:G:A	50	100	0.98	0.01888
11:123591332:G:T	50	100	0.98	0.03486
11:123591362:A:G	50	100	0.98	0.01943
11:123591555:T:C	50	100	0.9	0.0236
11:123591628:G:T	50	100	0.98	0.01888
11:123591648:G:A	50	98	0.93	0.04031
11:123591697:T:C	50	100	0.98	0.1605
11:123591766:G:A	50	100	0.96	0.0118
11:123591882:T:C	50	100	0.98	0.01906
11:123591898:C:G	50	100	1	0.1284
11:123592215:G:A	50	96	0.98	0.01162
11:123592226:A:G	50	96	0.98	0.01198
11:123592798:G:A	50	100	0.98	0.01344
11:123592801:T:C	50	100	0.98	0.01344
11:123592823:C:T	50	100	0.98	0.01216
11:123593218:C:T	50	100	0.99	0.1518
11:123593363:A:T	50	100	0.99	0.01362
11:123593365:T:G	50	100	0.99	0.01362
11:123593463:T:C	50	100	0.99	0.0138
11:123593481:T:G	50	100	0.99	0.0138
11:123593637:A:G	50	100	0.99	0.01398
11:123593770:A:C	50	100	0.99	0.01398
11:123593813:G:A	50	100	0.99	0.01398
11:123593824:A:G	50	100	0.99	0.01398
11:123593857:C:T	50	100	0.99	0.01416
11:123593929:G:C	50	100	0.81	0.01688
11:123594013:A:G	50	100	0.98	0.258
11:123594240:C:G	50	100	1	0.01416
11:123594328:C:T	50	100	0.99	0.03976
11:123594359:C:T	50	100	1	0.01888
11:123594399:T:G	50	100	1	0.01416
11:123594503:T:A	50	100	1	0.01398
11:123594596:T:G	50	100	1	0.01398
11:123594620:G:A	50	100	1	0.01289
11:123594901:G:A	50	100	1	0.01398
11:123594909:C:T	50	100	1	0.01398
11:123595003:C:A	50	100	1	0.01398
11:123595086:T:C	50	100	1	0.01398
11:123595142:G:A	50	100	1	0.01398
11:123595162:A:G	50	100	0.99	0.02832
11:123595364:C:G	50	100	0.87	0.0187
11:123595396:C:T	50	100	1	0.01398
11:123595520:C:T	50	100	1	0.01398
11:123595541:G:A	50	100	1	0.01398
11:123595589:A:G	50	100	0.88	0.01035
11:123595594:A:G	50	100	1	0.01398
11:123596161:C:T	50	100	1	0.01398
11:123596463:A:G	50	100	0.99	0.07662
11:123596519:C:T	50	100	0.98	0.1129
11:123596522:T:C	50	100	1	0.01398
11:123596760:T:C	50	100	1	0.01416
11:123597004:G:A	50	100	0.99	0.01543
11:123597112:T:G	50	100	1	0.01398
11:123597120:G:A	50	100	1	0.01289
11:123597174:G:T	50	100	1	0.01398
11:123597361:G:C	50	100	1	0.01307
11:123597432:T:C	50	98	0.98	0.2912
11:123597554:T:G	50	98	1	0.1242
11:123597688:G:A	50	100	1	0.01471
11:123597707:C:A	50	100	1	0.01289
11:123597749:A:G	50	100	1	0.01489
11:123597842:A:C	50	100	0.99	0.1284
11:123598092:T:C	50	100	0.98	0.1937
11:123598183:C:T	50	100	1	0.01289
11:123598225:A:G	50	100	0.99	0.1943
11:123598257:A:G	50	100	0.99	0.1941
11:123598261:A:T	50	100	0.99	0.1941
11:123599427:T:C	50	100	0.98	0.1941
11:123599466:C:T	50	100	0.99	0.1939
11:123599728:C:T	50	100	0.99	0.1939
11:123599739:T:C	50	100	0.99	0.1941
11:123599751:G:A	50	100	0.99	0.1939
11:123599767:T:C	50	100	0.99	0.1939
11:123599871:A:G	50	100	0.98	0.193
11:123599881:G:A	50	100	0.99	0.1941
11:123600111:T:C	50	100	0.99	0.1941
11:123600323:C:T	50	98	1	0.1532
11:123600628:C:A	50	98	0.82	0.06754
11:123600630:C:T	50	100	1	0.0305
11:123601228:A:G	50	100	0.82	0.01035
11:123601397:A:G	50	100	1	0.01271
11:123601820:A:G	50	100	0.99	0.4989
11:123601839:G:T	50	98	0.99	0.3304
11:123602170:A:G	50	100	0.99	0.3368
11:123602323:G:A	50	98	0.99	0.4094
11:123602473:A:G	50	100	1	0.06609
11:123602824:A:G	50	100	0.91	0.0285
11:123603103:G:A	50	100	0.94	0.03413
11:123603382:G:T	50	100	1	0.06554
11:123603406:G:A	50	100	1	0.01271
11:123603700:G:T	50	98	1	0.1244
11:123603823:T:C	50	98	0.96	0.4553
11:123604383:G:A	50	98	0.98	0.106
11:123604606:G:A	50	100	0.98	0.06609
11:123604677:A:T	50	100	0.98	0.2985
11:123604802:C:T	50	100	0.97	0.02614
11:123604861:G:A	50	100	0.98	0.02106
11:123604907:G:A	50	100	1	0.1505
11:123604947:G:T	50	100	1	0.02614
11:123605274:A:G	50	100	0.98	0.09277
11:123605569:T:C	50	100	1	0.02614
11:123605699:G:A	50	100	1	0.01216
11:123606286:T:C	50	100	1	0.02614
11:123606423:T:C	50	100	1	0.01235
11:123606430:G:T	50	100	1	0.01198
11:123606490:G:A	50	100	1	0.03867
11:123606532:T:C	50	100	0.95	0.09641
11:123606644:G:A	50	100	0.99	0.2771
11:123606925:A:G	50	100	0.94	0.01924
11:123607051:T:G	50	100	1	0.1209
11:123607177:C:T	50	100	0.98	0.06699
11:123607309:C:A	50	100	1	0.2436
11:123607550:A:C	50	100	0.98	0.06463
11:123607621:T:A	50	100	0.98	0.01362
11:123607712:T:C	50	100	1	0.01198
11:123607798:A:C	50	100	1	0.1209
11:123607799:G:A	50	100	1	0.1209
11:123608107:A:C	50	100	1	0.03286
11:123608213:G:C	50	100	0.99	0.03105
11:123608442:G:A	50	100	0.99	0.4401
11:123608806:C:T	50	100	0.99	0.03123
11:123609043:C:G	50	100	1	0.1216
11:123609259:C:T	50	100	0.99	0.2438
11:123609444:C:G	50	100	0.86	0.01126
11:123609490:G:A	50	98	0.98	0.3095
11:123609650:C:T	50	100	1	0.01198
11:123610273:T:C	50	100	1	0.2475
11:123610850:C:G	50	100	0.98	0.2475
11:123610872:G:A	50	100	0.94	0.01434
11:123610894:T:G	50	100	1	0.4597
11:123611172:G:A	50	100	1	0.03232
11:123611187:C:T	50	100	0.91	0.02705
11:123611832:T:C	50	100	0.99	0.4357
11:123611996:T:C	50	100	1	0.4399
11:123611997:G:A	50	100	1	0.02633
11:123613007:T:C	50	100	1	0.02197
11:123613041:A:G	50	100	1	0.3682
11:123613462:G:A	50	100	1	0.01198
11:123613741:C:T	50	100	0.83	0.01126
11:123613981:A:T	50	100	1	0.1227
11:123614032:A:T	50	100	1	0.3682
11:123614273:G:C	50	100	1	0.3909
11:123614616:C:T	50	100	0.96	0.06772
11:123614736:T:C	50	100	1	0.3686
11:123614853:T:C	50	100	1	0.4185
11:123614923:G:A	50	100	0.96	0.06808
11:123615042:G:C	50	100	1	0.3684
11:123615461:C:A	50	100	1	0.3684
11:123615482:G:C	50	100	1	0.3684
11:123615514:G:A	50	100	0.99	0.01652
11:123615558:G:A	50	100	1	0.3682
11:123615809:A:G	50	100	1	0.3684
11:123615897:A:C	50	98	1	0.368
11:123615959:A:C	50	98	1	0.4183
11:123616052:G:A	50	100	1	0.3678
11:123616064:G:C	50	100	1	0.4181
11:123616091:G:A	50	100	1	0.3678
11:123616139:T:C	50	100	1	0.3678
11:123616147:C:A	50	100	1	0.368
11:123616195:G:A	50	100	1	0.02197
11:123616317:A:G	50	100	0.77	0.02324
11:123616524:C:T	50	100	1	0.368
11:123616592:C:G	50	100	0.97	0.05338
11:123616752:C:T	50	100	1	0.04121
11:123616756:G:T	50	100	1	0.368
11:123616883:A:G	50	98	1	0.3678
11:123616935:T:G	49	100	1	0.02179
11:123617408:T:C	50	98	0.99	0.4185
11:123617543:A:G	50	98	1	0.2446
11:123617578:T:C	50	98	1	0.2444
11:123617587:G:A	50	98	1	0.2451
11:123618403:C:T	50	100	0.99	0.1238
11:123619446:C:G	50	100	0.97	0.04085
11:123619463:A:T	50	100	0.98	0.02052
11:123619705:C:T	50	100	0.98	0.2905
11:123619898:G:T	50	100	1	0.01198
11:123620195:C:T	50	98	0.98	0.4955
11:123620638:A:G	50	100	0.98	0.2988
11:123620682:G:A	50	100	0.99	0.1316
11:123621835:G:A	50	100	0.98	0.1483
11:123622031:C:T	50	100	0.98	0.4951
11:123622353:T:G	50	100	0.98	0.1903
11:123622853:C:T	50	100	0.98	0.02578
11:123623132:G:A	50	98	0.99	0.2039
11:123623145:A:G	50	94	0.97	0.2683
11:123623228:G:A	50	98	1	0.0118
11:123623362:C:T	50	100	0.97	0.09223
11:123624133:T:C	50	96	0.96	0.09985
11:123624297:T:C	50	94	0.97	0.3943
11:123624423:C:T	50	100	1	0.01198
11:123624518:C:T	50	100	1	0.01198
11:123624665:C:A	50	100	0.92	0.03431
11:123624737:T:C	50	98	0.97	0.2981
11:123624909:G:T	50	98	0.98	0.218
11:123625139:C:G	50	98	0.98	0.2173
11:123625606:C:T	49	98	0.98	0.1333
11:123626194:T:C	50	100	0.94	0.04031
11:123626250:G:A	50	98	0.99	0.04267
11:123627087:G:A	50	98	0.94	0.2967
11:123627168:C:T	50	98	0.98	0.04248
11:123627263:A:G	50	100	0.93	0.3277
11:123627886:A:G	50	98	0.89	0.3132
11:123627889:G:C	50	98	0.89	0.3135
11:123627910:G:A	50	100	0.96	0.01107
11:123628027:G:T	50	98	0.88	0.3379
11:123628240:C:T	50	98	0.79	0.01761
11:123628447:T:C	50	92	0.92	0.1122
11:123628685:G:T	50	100	0.86	0.08188
11:123628772:A:G	50	100	0.84	0.3381
11:123628791:G:C	50	96	0.82	0.0699
11:123628972:C:T	50	100	0.92	0.01307
11:123629095:T:C	50	96	0.65	0.01398
11:123629405:G:A	50	96	0.66	0.04121
11:123630051:C:T	50	94	0.86	0.252
11:123631077:C:T	50	100	0.93	0.02015
11:123631283:C:T	50	98	0.69	0.01253
11:123631337:C:T	50	98	0.71	0.01816
11:123631557:G:A	50	100	0.87	0.01634
11:123631943:T:C	50	98	0.85	0.02015
11:123632053:C:T	50	92	0.82	0.09477
11:123632113:A:G	50	98	0.87	0.06718
11:123632510:G:A	50	98	0.86	0.08624
11:123632542:C:T	50	96	0.92	0.09895
11:123633290:C:T	50	98	0.88	0.06481
11:123633965:C:G	50	94	0.87	0.3134
11:123634251:C:G	50	96	0.87	0.3134
11:123634336:A:G	50	96	0.66	0.0158
11:123634391:C:T	50	94	0.88	0.4277
11:123634817:G:A	50	98	0.86	0.3163
11:123635959:G:A	50	100	0.8	0.01525
11:123636054:G:A	50	100	0.85	0.01107
11:123636167:C:G	50	96	0.89	0.2092
11:123636556:T:C	50	98	0.91	0.06391
11:123637092:T:C	50	100	0.94	0.063
11:123637193:G:C	50	94	0.87	0.2282
11:123637571:C:T	50	96	0.89	0.03885
11:123637687:C:A	50	100	0.96	0.02033
11:123637718:C:T	50	98	0.97	0.1075
11:123637980:G:T	50	98	0.96	0.1077
11:123638056:G:A	50	100	0.8	0.01198
11:123638095:G:A	50	100	0.78	0.01362
11:123638134:A:G	50	98	0.96	0.1073
11:123638471:C:T	50	100	0.97	0.02015
11:123638528:G:A	50	98	0.93	0.09241
11:123638976:C:T	50	100	0.9	0.07426
11:123638983:A:G	50	100	0.96	0.02033
11:123639079:C:T	50	96	0.89	0.1057
11:123639286:T:C	50	100	0.9	0.063
11:123639415:T:C	50	100	0.95	0.01198
11:123639985:A:C	50	100	0.96	0.0394
11:123640821:C:A	50	98	0.91	0.06609
11:123640943:T:C	50	96	0.84	0.4192
11:123641067:G:A	50	100	0.97	0.01779
11:123641159:C:G	50	100	0.84	0.01652
11:123641288:A:G	50	100	0.84	0.07117
11:123641361:G:A	50	100	0.87	0.08424
11:123641418:G:A	50	98	0.88	0.0394
11:123641497:T:C	50	100	0.9	0.0719
11:123641799:G:A	50	98	0.91	0.04212
11:123641962:G:T	50	96	0.93	0.3301
11:123642049:T:C	50	92	0.9	0.4866
11:123642249:A:G	50	100	0.91	0.03613
11:123642453:G:A	50	100	0.92	0.05828
11:123642798:C:T	50	98	0.95	0.3148
11:123642803:G:A	49	100	0.67	0.01852
11:123642952:T:C	50	100	0.83	0.01198
11:123643109:G:A	50	100	0.98	0.01761
11:123643209:A:G	50	98	0.96	0.2431
11:123643280:C:T	50	96	0.96	0.1031
11:123643334:A:C	50	98	0.96	0.2059
11:123643676:T:C	50	100	0.97	0.07988
11:123643796:T:C	50	100	0.92	0.0472
11:123643897:G:A	50	98	0.95	0.3043
11:123643971:G:C	50	98	0.71	0.03595
11:123644113:G:C	50	98	0.96	0.207
11:123644450:A:G	50	100	0.92	0.05755
11:123644469:T:G	50	96	0.97	0.1038
11:123644674:G:A	50	96	0.96	0.1347
11:123644710:A:G	50	94	0.96	0.1367
11:123644838:T:C	47	85.1	0.96	0.1512
11:123644840:T:C	48	75	0.9	0.404
11:123644936:C:T	50	98	0.92	0.1874
11:123644972:C:A	50	100	0.82	0.02524
11:123644997:C:A	50	96	0.94	0.1393
11:123645079:C:A	50	100	0.91	0.01107
11:123646004:T:G	50	100	0.94	0.1267
11:123646379:C:A	50	100	0.99	0.2072
11:123646603:T:C	50	100	0.99	0.207
11:123647140:T:G	50	100	0.99	0.2073
11:123647146:C:G	50	100	1	0.2887
11:123648209:T:C	50	100	1	0.08079
11:123648335:G:A	50	100	1	0.2887
11:123648547:A:G	50	100	1	0.08079
11:123648899:G:A	50	100	1	0.08097
11:123648944:C:T	50	98	1	0.2079
11:123649296:G:T	50	100	1	0.08097
11:123649355:G:T	50	100	1	0.08097
11:123649427:G:T	50	100	0.87	0.08515
11:123649444:G:A	50	100	1	0.2889
11:123649519:A:C	50	100	1	0.08097
11:123649676:C:T	50	100	1	0.08097
11:123650458:T:G	50	100	1	0.08097
11:123650502:C:G	50	100	1	0.08097
11:123651043:C:T	50	100	0.99	0.0138
11:123651240:C:T	50	100	1	0.2079
11:123651504:T:C	50	100	1	0.2079
11:123651599:G:A	50	100	1	0.2079
11:123651615:C:T	50	100	1	0.08079
11:123651837:G:C	50	100	1	0.2079
11:123651897:G:C	49	100	1	0.2077
11:123652015:C:G	50	100	1	0.2081
11:123652135:G:A	50	100	1	0.0561
11:123652287:A:G	50	100	1	0.2079
11:123652294:A:G	50	100	1	0.2079
11:123652396:C:T	50	100	1	0.2077
11:123652606:G:T	50	100	0.99	0.05683
11:123652650:T:A	50	100	1	0.2077
11:123652713:T:C	50	96	0.95	0.1783
11:123652930:C:T	50	100	1	0.2082
11:123652977:T:A	50	100	1	0.2081
11:123653101:T:A	50	100	1	0.1973
11:123653202:T:C	50	100	1	0.1973
11:123653388:A:G	50	98	1	0.1975
11:123653587:T:A	50	98	0.95	0.1042
11:123653681:A:G	50	98	0.93	0.09132
11:123653703:G:A	50	100	0.98	0.1979
11:123653982:T:C	50	100	1	0.2001
11:123654035:C:T	50	100	0.99	0.1997
11:123654493:C:G	50	100	1	0.1963
11:123654564:C:T	50	100	1	0.1961
11:123654752:G:C	50	100	0.99	0.1961
11:123654756:T:G	50	100	0.99	0.2026
11:123655166:G:A	50	100	0.99	0.03704
11:123655167:G:A	50	100	0.94	0.1004
11:123655217:C:G	50	100	0.98	0.01634
11:123655387:T:C	50	100	1	0.1972
11:123655431:T:C	50	98	0.99	0.1993
11:123655439:T:C	50	98	0.99	0.1993
11:123655588:G:A	50	100	1	0.1977
11:123655764:T:C	49	91.8	0.98	0.1866
11:123655813:G:A	50	100	1	0.0285
11:123655941:G:A	50	100	0.99	0.1993
11:123656361:C:T	50	98	0.92	0.1276
11:123656521:G:A	50	100	0.85	0.02487
11:123656578:G:A	50	100	0.99	0.1997
11:123656654:C:A	50	100	0.99	0.1995
11:123656908:C:T	50	100	0.99	0.1995
11:123656940:C:T	50	100	0.99	0.2008
11:123656957:C:T	50	100	0.99	0.1995
11:123656960:C:A	50	100	1	0.02106
11:123657370:C:T	50	100	0.98	0.3125
11:123657408:G:A	50	100	1	0.02052
11:123657413:A:G	50	100	0.99	0.2001
11:123657573:A:G	50	100	0.99	0.2001
11:123657730:C:T	50	100	0.99	0.2003
11:123657788:A:G	50	100	0.99	0.2003
11:123657908:A:G	50	100	1	0.1414
11:123657970:A:G	50	100	0.99	0.4579
11:123658027:T:C	50	100	0.9	0.01126
11:123658271:C:T	50	100	0.99	0.2008
11:123658362:T:C	50	100	1	0.01071
11:123658534:A:G	50	100	0.99	0.2008
11:123658569:G:A	50	100	0.99	0.2001
11:123658613:T:C	50	100	0.97	0.1
11:123658623:G:A	50	100	0.97	0.1004
11:123659174:A:G	50	100	0.99	0.193
11:123659372:G:C	50	100	1	0.1213
11:123659421:C:T	50	100	1	0.1928
11:123659426:A:G	50	100	1	0.1928
11:123660403:C:T	50	100	1	0.1926
11:123660404:A:G	50	100	1	0.4011
11:123660425:A:G	50	100	1	0.01325
11:123660580:G:A	50	100	1	0.1926
11:123660787:A:T	50	100	1	0.195
11:123660926:T:G	50	100	1	0.06899
11:123660967:G:A	49	100	1	0.1926
11:123661066:T:C	50	100	1	0.1926
11:123661123:C:T	50	100	1	0.1928
11:123661456:C:T	50	100	1	0.1748
11:123661483:G:A	50	100	1	0.388
11:123661593:T:C	50	100	1	0.01071
11:123661679:A:G	50	100	1	0.3882
11:123661703:G:A	50	100	1	0.1952
11:123662081:G:A	50	100	1	0.1926
11:123662142:C:T	50	100	1	0.01852
11:123662239:T:A	50	98	0.96	0.2273
11:123662358:T:C	50	100	1	0.06899
11:123662359:T:G	50	100	1	0.3882
11:123662472:C:A	50	100	1	0.1952
11:123662484:T:C	50	100	1	0.1954
11:123663120:C:A	50	100	1	0.368
11:123663196:T:G	50	100	1	0.3682
11:123663405:A:T	50	100	1	0.03667
11:123663421:G:A	50	100	1	0.175
11:123663604:T:C	50	100	1	0.1952
11:123663874:C:T	50	100	1	0.1748
11:123663877:T:C	50	100	1	0.3691
11:123664020:G:A	50	100	0.99	0.36870000000000003
11:123664133:T:C	48	95.8	1	0.36870000000000003
11:123664140:T:C	48	87.5	1	0.1825
11:123664209:A:G	49	91.8	1	0.36870000000000003
11:123664238:G:A	50	98	1	0.1941
11:123664327:C:T	50	100	1	0.3684
11:123664337:T:C	50	100	1	0.3676
11:123664340:G:A	50	100	1	0.36870000000000003
11:123664456:C:G	50	100	1	0.1743
11:123664591:T:C	50	100	0.99	0.1745
11:123664645:G:A	50	100	1	0.06917
11:123664744:G:A	50	100	1	0.01162
11:123664829:G:C	50	100	1	0.36870000000000003
11:123664855:A:G	50	100	1	0.36870000000000003
11:123665194:G:A	50	100	1	0.3689
11:123665503:C:G	50	100	1	0.1937
11:123665537:T:C	50	100	1	0.3689
11:123665601:C:G	50	100	1	0.3689
11:123665777:A:G	50	100	1	0.3822
11:123665947:G:A	50	100	1	0.36870000000000003
11:123666350:T:G	50	100	1	0.1937
11:123666564:T:C	50	100	1	0.3689
11:123666863:T:C	50	100	1	0.3689
11:123667127:T:A	50	100	1	0.3689
11:123667137:T:G	50	100	1	0.1939
11:123667157:C:T	50	100	1	0.37
11:123667345:C:G	50	100	1	0.3689
11:123667454:G:A	49	100	1	0.0236
11:123667733:C:T	50	100	1	0.1743
11:123667838:C:A	50	100	1	0.3702
11:123668667:C:G	50	100	0.99	0.1943
11:123668730:T:C	50	100	0.98	0.1338
11:123668768:A:T	50	100	0.99	0.465
11:123668782:C:T	50	100	0.99	0.4655
11:123668851:G:A	50	100	1	0.1943
11:123669039:C:T	50	100	1	0.1748
11:123669169:T:G	50	98	0.94	0.1153
11:123669230:G:C	50	100	1	0.1745
11:123669232:G:A	50	100	0.99	0.465
11:123669351:A:G	50	100	0.99	0.465
11:123669356:T:C	50	100	1	0.03776
11:123669368:C:A	50	100	1	0.01362
11:123669507:A:T	50	100	0.98	0.09677
11:123669761:G:C	50	100	1	0.1937
11:123670252:C:G	50	98	0.99	0.04484
11:123670910:G:A	50	96	0.96	0.1973
11:123670925:C:T	50	88	0.9	0.09023
11:123671312:T:C	50	100	0.99	0.3114
11:123671948:A:C	50	98	0.99	0.4083
11:123672451:G:A	50	100	1	0.02233
11:123672689:C:T	50	100	1	0.0345
11:123672720:A:G	50	98	0.95	0.1503
11:123672935:G:A	50	100	0.99	0.1681
11:123673197:G:A	50	100	1	0.2609
11:123673276:T:A	50	100	1	0.4018
11:123673388:C:G	50	100	1	0.4021
11:123673510:G:T	50	100	1	0.4018
11:123673692:G:C	50	100	1	0.402
11:123673839:G:C	50	100	0.99	0.4021
11:123673893:C:T	50	100	0.99	0.3115
11:123674221:A:C	50	100	1	0.402
11:123674334:A:G	50	100	1	0.01198
11:123674422:T:C	50	100	0.99	0.2594
11:123674468:C:T	50	100	1	0.4272
11:123674627:A:C	50	100	0.95	0.02687
11:123674829:T:C	50	100	0.99	0.2623
11:123674879:G:A	50	100	0.99	0.1687
11:123675035:C:T	50	100	0.99	0.2402
11:123675594:C:A	50	100	1	0.07117
11:123675801:G:T	50	100	1	0.01525
11:123675863:T:A	50	100	1	0.09041
11:123675877:C:G	50	100	0.99	0.2584
11:123676318:C:T	50	100	1	0.02687
11:123676462:G:A	50	100	1	0.2633
11:123676802:A:G	50	100	1	0.09041
11:123677104:G:A	50	100	1	0.09041
11:123677185:T:C	50	100	0.99	0.3312
11:123677392:T:A	50	100	1	0.2631
11:123677594:G:A	50	100	0.99	0.2402
11:123677696:T:A	50	100	1	0.3317
11:123678011:C:T	50	100	0.99	0.2402
11:123678045:A:T	50	100	0.99	0.2402
11:123678105:C:T	50	100	0.88	0.01216
11:123678282:C:T	50	100	0.99	0.2402
11:123678431:T:G	50	100	1	0.07135
11:123678437:G:A	50	100	0.99	0.2402
11:123678662:T:C	50	100	1	0.03431
11:123679016:C:T	50	100	1	0.09041
11:123679762:G:A	50	100	1	0.04267
11:123679800:A:C	50	100	1	0.0906
11:123679894:C:T	50	100	0.99	0.2402
11:123679939:A:G	50	100	1	0.02197
11:123679994:A:T	50	100	0.99	0.2402
11:123679995:T:A	50	98	0.93	0.3764
11:123680252:G:C	50	100	0.99	0.2406
11:123680461:T:C	50	100	0.99	0.2406
11:123680526:C:T	50	100	0.99	0.2406
11:123680539:C:T	50	100	0.99	0.2427
11:123680589:T:C	50	100	0.99	0.2404
11:123680648:G:A	50	100	1	0.07153
11:123680665:T:C	50	100	0.99	0.2406
11:123680747:A:G	49	100	0.99	0.2406
11:123681084:C:G	50	100	1	0.3842
11:123681120:T:A	50	100	0.99	0.1688
11:123681201:A:G	50	100	1	0.03431
11:123681278:C:T	50	100	1	0.03431
11:123681344:G:A	50	100	0.99	0.2406
11:123681387:T:G	50	100	0.99	0.2651
11:123681615:T:C	50	100	0.99	0.2407
11:123681617:T:C	50	100	0.99	0.2406
11:123681657:G:A	50	100	1	0.02415
11:123681737:T:A	50	94	0.89	0.3571
11:123682750:T:C	50	100	1	0.2565
11:123682956:G:A	50	100	1	0.03486
11:123683378:T:C	50	100	1	0.3475
11:123683444:C:A	50	100	1	0.2565
11:123683502:G:A	50	100	1	0.3475
11:123683525:T:C	50	100	1	0.3475
11:123683531:T:C	50	100	1	0.3475
11:123683758:A:G	50	100	1	0.3473
11:123683838:G:T	50	100	1	0.07153
11:123683878:C:G	50	100	1	0.3333
11:123684174:C:G	50	96	0.99	0.1912
11:123684319:A:T	50	98	0.78	0.01344
11:123684850:A:G	50	100	1	0.3666
11:123684987:A:G	50	100	1	0.07153
11:123685544:A:T	50	100	0.99	0.1688
11:123685546:G:A	50	100	0.99	0.185
11:123685623:T:C	50	100	1	0.3555
11:123685815:T:C	50	100	1	0.3315
11:123685986:G:A	50	100	1	0.3315
11:123686085:T:C	50	100	1	0.09005
11:123686353:C:A	50	100	0.99	0.2771
11:123686456:A:G	50	100	1	0.07153
11:123686708:C:A	50	100	1	0.3315
11:123686887:C:T	50	98	0.9	0.02378
11:123686888:C:T	50	100	1	0.07153
11:123686933:C:G	50	100	1	0.2771
11:123687940:T:A	50	100	1	0.2564
11:123688386:C:T	50	100	1	0.07153
11:123688542:G:A	50	98	0.99	0.1169
11:123688570:C:A	50	100	0.99	0.3315
11:123688818:A:G	50	100	0.99	0.3557
11:123689196:C:T	50	100	0.99	0.3664
11:123689622:T:G	50	100	0.99	0.3555
11:123689931:C:T	50	100	1	0.07153
11:123690307:G:A	50	100	0.99	0.09005
11:123690428:G:C	50	100	1	0.08787
11:123690477:C:T	50	100	0.99	0.185
11:123690531:A:G	50	100	1	0.3533
11:123690670:G:A	50	98	1	0.08787
11:123691024:G:A	50	100	1	0.2565
11:123691266:A:G	50	100	1	0.3537
11:123691383:A:T	50	100	1	0.2769
11:123691689:G:T	50	100	0.99	0.185
11:123691774:A:G	50	100	1	0.08805
11:123691835:G:C	50	100	0.99	0.2636
11:123691855:G:A	50	100	1	0.08805
11:123692523:C:G	50	100	1	0.06645
11:123692703:G:T	50	100	0.99	0.3535
11:123692755:C:T	50	98	1	0.08824
11:123692762:C:A	50	98	0.99	0.185
11:123692932:G:A	50	100	1	0.06645
11:123692963:T:C	50	100	0.98	0.2066
11:123693003:T:C	50	100	0.99	0.2564
11:123693291:A:G	50	100	1	0.03486
11:123693439:C:T	50	100	0.99	0.1845
11:123693499:G:A	50	100	0.99	0.1846
11:123693516:G:C	50	100	0.99	0.2645
11:123693717:A:G	50	100	0.99	0.1845
11:123693824:A:G	50	98	0.99	0.2117
11:123694251:G:T	50	100	1	0.07153
11:123694295:G:A	50	100	0.86	0.02415
11:123694692:A:C	50	100	1	0.3689
11:123694926:A:G	50	100	1	0.02179
11:123694998:C:G	50	100	1	0.08824
11:123695012:G:A	50	100	1	0.01434
11:123695469:T:G	49	100	1	0.06663
11:123695667:G:A	49	100	0.99	0.3686
11:123695839:A:G	50	100	0.99	0.264
11:123695889:C:G	50	100	0.98	0.1845
11:123695955:G:A	50	100	0.97	0.1683
11:123696235:C:T	50	100	0.97	0.193
11:123696937:C:T	50	96	0.94	0.4305
11:123697066:T:C	49	79.6	0.86	0.1885
11:123697068:T:C	49	79.6	0.86	0.1905
11:123697119:A:G	43	79.1	0.92	0.3079
11:123697158:T:A	46	87	0.91	0.1609
11:123697242:C:T	50	98	0.85	0.03195
11:123697264:T:C	50	100	0.96	0.0138
11:123697294:T:C	50	100	0.92	0.1191
11:123697352:A:G	50	94	0.89	0.1634
11:123697483:G:A	50	100	0.91	0.0158
11:123697613:G:T	50	96	0.94	0.2033
11:123697631:G:T	50	94	0.94	0.1467
11:123697696:G:T	50	98	0.95	0.2135
11:123697736:A:G	50	100	0.96	0.1196
11:123697756:A:T	50	96	0.98	0.2228
11:123698500:A:G	50	98	0.94	0.2366
11:123698838:G:A	50	98	0.93	0.04775
11:123698927:C:A	50	98	0.99	0.01888
11:123698976:G:A	50	100	0.95	0.01471
11:123699278:C:T	50	98	0.89	0.2362
11:123699925:C:T	50	94	0.92	0.03667
11:123700336:G:T	50	98	0.92	0.1926
11:123700347:T:C	50	100	1	0.01216
11:123700962:A:C	50	100	0.92	0.01743
11:123701023:T:A	50	98	0.97	0.152
11:123701191:C:G	50	98	0.93	0.1908
11:123701609:T:C	50	98	0.98	0.1888
11:123702101:G:A	50	96	0.93	0.02651
11:123702494:C:T	49	95.9	0.84	0.01089
11:123703169:G:A	50	100	0.91	0.07698
11:123704349:C:T	50	94	0.94	0.1725
11:123704640:G:A	50	100	0.96	0.1242
11:123705211:G:T	50	100	0.9	0.01525
11:123705543:G:T	50	98	0.66	0.01053
11:123705608:G:A	50	94	0.96	0.3023
11:123706340:T:C	50	100	0.78	0.02015
11:123706373:A:G	50	100	0.98	0.02832
11:123706684:C:T	50	100	0.9	0.02415
11:123706692:C:T	50	100	0.98	0.1182
11:123707215:T:C	50	100	0.85	0.01888
11:123707229:T:G	50	100	0.95	0.0216
11:123707328:G:C	50	98	0.94	0.05973
11:123707688:G:A	50	100	0.98	0.2925
11:123707920:C:T	50	100	0.98	0.09949
11:123708400:A:G	50	100	0.98	0.1107
11:123709309:C:A	50	100	1	0.01416
11:123710095:G:A	49	98	0.97	0.01561
11:123711302:C:T	50	100	0.88	0.01652
11:123711520:T:C	50	100	0.99	0.01688
11:123711910:C:T	45	97.8	0.98	0.1033
11:123712170:T:C	50	100	0.99	0.01688
11:123712555:C:T	50	100	0.99	0.104
11:123713710:C:A	50	100	0.89	0.01652
11:123714082:A:G	50	100	1	0.01688
11:123714126:G:A	50	100	0.98	0.01507
11:123714176:G:A	50	100	1	0.1144
11:123714256:C:T	50	100	0.85	0.01761
11:123714844:A:G	50	100	1	0.09931
11:123714901:T:C	50	100	0.99	0.3891
11:123714914:C:T	50	100	1	0.01906
11:123715074:G:A	50	100	1	0.01688
11:123715252:G:A	50	100	1	0.09913
11:123715811:G:A	50	100	0.95	0.08025
11:123716393:C:T	50	98	1	0.3388
11:123716403:T:C	50	100	0.99	0.272
11:123716446:C:A	50	100	1	0.01725
11:123716803:A:G	50	100	1	0.0167
11:123716983:G:C	50	98	1	0.01652
11:123717239:T:A	50	100	0.98	0.1089
11:123717424:G:C	50	100	1	0.0167
11:123717897:C:T	50	100	1	0.01797
11:123717957:T:C	50	100	0.99	0.3905
11:123718594:C:T	50	100	0.99	0.01707
11:123718759:C:G	50	100	0.96	0.03177
11:123718971:G:C	50	100	0.98	0.09913
11:123719205:A:G	50	100	1	0.0167
11:123719432:C:T	50	100	1	0.1122
11:123719490:T:A	50	100	1	0.01779
11:123720150:A:G	50	100	1	0.0236
11:123720381:A:T	50	100	1	0.01634
11:123720717:G:A	50	100	1	0.1122
11:123720761:G:C	50	100	1	0.0167
11:123720844:A:T	50	100	1	0.3433
11:123720866:C:T	50	100	0.95	0.0354
11:123721014:C:T	50	100	1	0.0167
11:123721531:A:C	50	100	1	0.3428
11:123721794:C:T	50	100	1	0.01924
11:123722299:A:G	50	98	0.98	0.3361
11:123722514:T:C	50	100	0.98	0.1055
11:123722544:A:C	50	100	0.99	0.1124
11:123722616:T:C	50	100	1	0.01761
11:123723083:C:T	50	100	0.94	0.01688
11:123723532:C:A	50	98	1	0.01779
11:123723551:G:A	50	96	0.99	0.3401
11:123724510:G:A	50	100	0.93	0.01652
11:123724784:T:G	50	98	1	0.1184
11:123724883:G:A	50	100	1	0.01743
11:123725211:T:C	50	100	1	0.01271
11:123725219:C:T	50	100	1	0.1224
11:123725347:C:T	50	100	0.99	0.3204
11:123725348:G:A	50	100	1	0.01743
11:123725381:T:G	50	100	0.94	0.01489
11:123725854:T:C	50	100	0.91	0.01616
11:123725902:C:T	50	100	0.97	0.08406
11:123725995:A:C	50	98	0.96	0.3745
11:123726486:G:A	50	100	0.92	0.01543
11:123727096:A:G	50	100	1	0.3048
11:123727912:C:A	50	100	1	0.3045
11:123727983:A:G	50	100	1	0.3045
11:123728233:T:C	50	100	1	0.2295
11:123728312:G:A	50	100	1	0.01761
11:123728336:T:C	50	100	1	0.449
11:123729189:G:A	50	100	0.97	0.0256
11:123729452:C:T	50	100	0.98	0.02977
11:123729767:A:G	50	100	0.99	0.3012
11:123729948:G:A	50	100	1	0.1186
11:123730357:G:A	50	100	1	0.07008
11:123731208:G:A	50	100	0.99	0.3016
11:123731225:T:A	50	100	1	0.1886
11:123731308:T:C	50	98	1	0.4887
11:123731491:T:A	50	100	0.99	0.3014
11:123731536:G:C	50	98	1	0.4887
11:123731949:T:C	50	98	1	0.4889
11:123732177:A:G	50	100	0.99	0.301
11:123732237:T:C	50	100	0.99	0.301
11:123732307:T:A	50	100	1	0.1186
11:123733214:T:C	50	100	1	0.451
11:123733246:T:C	50	100	1	0.4319
11:123734101:G:C	50	100	1	0.1171
11:123734239:T:C	50	100	0.93	0.01144
11:123734345:A:C	50	100	1	0.325
11:123735229:C:T	50	100	0.99	0.3785
11:123735321:A:C	50	100	1	0.2311
11:123735618:T:C	50	100	0.99	0.2046
11:123735651:G:A	50	100	0.99	0.205
11:123736800:T:C	50	100	1	0.01507
11:123737476:C:T	50	100	1	0.325
11:123737566:T:C	50	100	1	0.325
11:123737750:C:T	50	100	1	0.4695
11:123737822:G:A	50	100	0.93	0.01216
11:123737873:G:A	50	100	1	0.3248
11:123738368:G:A	50	100	1	0.3248
11:123738460:T:C	50	100	1	0.3248
11:123738591:T:C	50	100	1	0.3246
11:123738656:G:A	50	100	1	0.3246
11:123738683:G:T	50	100	1	0.3246
11:123738926:G:A	50	100	1	0.01452
11:123739055:G:A	50	100	1	0.4488
11:123739224:A:T	50	100	1	0.3246
11:123739580:T:C	50	98	1	0.3007
11:123739653:A:G	50	100	0.97	0.08678
11:123739687:T:C	50	100	1	0.205
11:123739756:A:G	50	98	1	0.3246
11:123739840:T:C	50	100	1	0.4695
11:123739842:C:T	50	100	1	0.4695
11:123740047:A:C	50	100	1	0.4695
11:123740468:A:T	50	100	1	0.1171
11:123740587:T:G	50	100	1	0.3243
11:123740900:G:T	50	100	1	0.205
11:123740962:G:A	50	100	0.99	0.4715
11:123741629:C:T	50	100	1	0.112
11:123741780:C:A	50	100	0.95	0.02415
11:123742138:A:G	50	100	0.94	0.0118
11:123742322:C:T	50	100	1	0.3235
11:123742346:C:T	50	96	0.78	0.01216
11:123742347:T:C	50	100	1	0.01471
11:123742453:T:G	50	100	0.64	0.01688
11:123742490:T:C	50	100	1	0.4475
11:123743149:G:T	49	81.6	0.75	0.1046
11:123743182:G:A	47	100	1	0.4659
11:123743186:T:C	49	100	1	0.3246
11:123743201:C:T	49	98	1	0.3557
11:123743289:G:T	50	96	1	0.4668
11:123743291:G:T	50	96	1	0.467
11:123743293:G:T	50	98	1	0.4651
11:123743295:G:T	50	96	1	0.4651
11:123743325:A:G	50	100	1	0.4641
11:123743838:G:A	50	100	1	0.1169
11:123743852:T:G	50	100	1	0.2086
11:123743874:G:A	50	100	1	0.3241
11:123743884:A:C	50	100	0.95	0.1115
11:123743934:C:T	50	100	1	0.4472
11:123744331:G:A	50	100	1	0.1892
11:123744621:C:A	50	100	1	0.2315
11:123744918:G:A	50	100	1	0.1892
11:123745219:C:A	50	100	1	0.1549
11:123745556:A:G	50	100	1	0.2121
11:123745748:A:G	50	100	1	0.465
11:123746099:C:T	50	98	1	0.03105
11:123746168:T:G	50	100	1	0.465
11:123746458:G:A	50	100	1	0.465
11:123746822:T:C	50	100	1	0.2099
11:123747118:T:A	50	100	0.99	0.3522
11:123747210:G:A	50	100	1	0.06954
11:123747769:C:T	50	100	1	0.4671
11:123747944:A:G	50	100	0.96	0.01216
11:123748114:T:C	50	98	0.76	0.01216
11:123748300:G:A	50	100	0.96	0.01198
11:123749130:C:T	50	100	1	0.3199
11:123749189:T:C	50	100	1	0.4851
11:123749569:T:C	50	100	1	0.4851
11:123749935:A:C	50	100	1	0.4829
11:123750157:A:G	50	100	1	0.01289
11:123750457:G:T	50	100	1	0.3199
11:123750706:T:G	50	100	1	0.01688
11:123751308:A:G	50	100	1	0.1166
11:123751378:T:C	50	100	1	0.4851
11:123751433:G:T	50	100	1	0.01253
11:123751528:C:T	50	100	1	0.1941
11:123751624:A:G	50	100	1	0.4851
11:123752028:T:C	50	100	1	0.01289
11:123752424:A:T	50	100	1	0.4651
11:123752435:G:A	50	100	1	0.2849
11:123752995:G:T	50	100	1	0.07026
11:123753545:A:G	50	100	1	0.01961
11:123753676:G:C	50	100	1	0.01743
11:123753717:T:C	50	100	1	0.01743
11:123753950:G:T	50	100	1	0.08696
11:123754956:C:T	50	100	0.97	0.0118
11:123754977:T:C	50	100	1	0.01253
11:123755290:T:C	50	100	0.98	0.1881
11:123756028:C:T	50	98	1	0.4495
11:123756284:A:G	50	98	1	0.193
11:123756960:A:G	50	98	1	0.4036
11:123757345:G:A	50	100	1	0.01452
11:123757356:G:A	50	100	1	0.02596
11:123757633:G:A	50	100	1	0.0866
11:123757826:T:A	50	100	1	0.0866
11:123758093:G:T	50	100	1	0.1968
11:123758899:C:T	50	100	1	0.04829
11:123759038:T:C	50	100	1	0.1832
11:123759093:G:C	50	100	1	0.1836
11:123759250:G:C	50	100	1	0.07407
11:123759296:G:A	50	100	1	0.01162
11:123759524:T:C	50	100	1	0.1095
11:123759790:T:C	50	100	1	0.07371
11:123759875:C:T	50	98	0.79	0.01235
11:123759876:G:A	50	100	1	0.04811
11:123759996:A:G	49	100	1	0.1832
11:123760066:T:C	50	100	1	0.02578
11:123760132:G:A	50	100	1	0.1095
11:123760206:G:C	50	100	1	0.1093
11:123760223:G:A	50	100	1	0.08642
11:123760722:T:A	50	100	1	0.2062
11:123760769:G:A	50	100	1	0.1095
11:123761135:A:G	50	100	1	0.01162
11:123761164:A:G	50	100	1	0.2928
11:123761780:C:T	49	100	1	0.2061
11:123761808:A:C	50	100	1	0.2188
11:123761922:C:T	50	100	1	0.04539
11:123761923:G:A	50	100	0.99	0.1093
11:123761955:A:G	50	100	1	0.2188
11:123762043:T:C	50	100	1	0.09677
11:123762197:T:G	50	100	1	0.2908
11:123762228:C:T	50	98	0.91	0.01253
11:123762363:G:C	50	100	1	0.0256
11:123762364:C:T	50	100	1	0.01162
11:123762921:G:A	50	100	1	0.01162
11:123763655:T:C	50	100	1	0.04811
11:123763761:A:G	50	100	1	0.1093
11:123763846:A:C	50	100	1	0.01162
11:123764101:C:A	50	100	1	0.2062
11:123764102:C:T	50	100	1	0.1093
11:123764319:C:T	50	100	0.81	0.01235
11:123764415:C:T	50	100	1	0.09695
11:123764914:C:T	50	100	1	0.4853
11:123764915:G:A	50	100	0.99	0.11
11:123764956:A:T	50	98	0.97	0.1866
11:123764967:A:G	50	100	1	0.1117
11:123765893:T:C	50	98	1	0.1097
11:123766064:T:C	50	100	1	0.04811
11:123766242:G:T	50	100	1	0.2182
11:123766502:G:A	50	100	1	0.09695
11:123766549:C:T	50	100	0.96	0.02433
11:123766633:G:T	50	100	1	0.04866
11:123766975:C:A	50	100	1	0.04866
11:123767269:A:G	50	100	1	0.09677
11:123767338:A:G	50	100	1	0.0216
11:123767587:G:A	50	100	1	0.01561
11:123767822:A:G	50	100	1	0.02923
11:123767992:A:G	50	100	1	0.4853
11:123768322:C:T	50	100	1	0.09005
11:123768520:A:G	50	100	1	0.295
11:123768805:A:T	50	100	1	0.04829
11:123768886:G:A	50	100	1	0.01162
11:123768950:G:C	50	100	0.96	0.01362
11:123769030:G:C	50	100	1	0.09695
11:123769334:A:C	50	100	1	0.01235
11:123769453:T:G	50	98	1	0.2948
11:123769473:T:C	50	100	1	0.09695
11:123769528:G:A	50	100	1	0.01162
11:123769725:T:C	50	100	1	0.3985
11:123769848:A:C	50	100	1	0.03214
11:123770034:C:T	50	100	1	0.2066
11:123770227:A:C	50	100	1	0.1097
11:123770360:C:A	50	100	1	0.09695
11:123770773:T:G	50	100	1	0.1097
11:123771295:T:C	50	100	1	0.2066
11:123771409:G:A	50	100	1	0.1097
11:123771906:A:C	50	100	1	0.01216
11:123772056:C:G	50	100	1	0.1097
11:123772340:T:G	50	100	1	0.04866
11:123772370:C:A	50	98	1	0.09695
11:123773484:T:C	50	100	1	0.0374
11:123773595:A:G	50	100	1	0.01162
11:123774102:G:A	50	100	1	0.1097
11:123774387:C:T	50	100	1	0.01144
11:123774388:A:G	50	100	1	0.218
11:123774556:C:A	50	100	1	0.01561
11:123774614:A:G	50	100	0.86	0.0118
11:123774810:G:T	50	100	1	0.02578
11:123774942:C:G	50	100	1	0.0118
11:123774974:C:A	50	100	1	0.04557
11:123774980:A:G	50	98	0.97	0.02905
11:123775021:G:A	50	100	1	0.01162
11:123775304:G:T	50	100	1	0.1095
11:123775350:T:C	50	100	1	0.1529
11:123775485:A:G	50	100	1	0.0345
11:123775487:T:C	50	100	1	0.07135
11:123775663:T:C	50	100	1	0.03776
11:123775730:T:C	50	100	1	0.08079
11:123776287:T:C	50	100	1	0.1111
11:123776731:C:G	50	100	1	0.02578
11:123777201:T:G	50	96	0.88	0.03413
11:123777625:T:G	50	98	0.97	0.2128
11:123777887:C:T	50	100	1	0.482
11:123777898:T:C	50	100	0.74	0.01216
11:123778197:A:G	50	100	1	0.2059
11:123778380:G:A	50	98	0.94	0.0768
11:123778714:G:A	50	100	1	0.04412
11:123778727:T:C	50	100	1	0.2184
11:123779405:C:T	50	100	1	0.2066
11:123779420:G:T	50	100	1	0.01162
11:123779600:T:A	50	100	1	0.1095
11:123780065:A:G	50	100	1	0.01162
11:123780383:C:T	50	100	0.97	0.0935
11:123780849:T:A	50	100	1	0.114
11:123780913:T:A	50	100	1	0.1097
11:123780967:C:G	50	100	0.97	0.0837
11:123781403:C:T	50	100	1	0.3952
11:123781406:A:G	50	100	0.98	0.05737
11:123781535:A:G	50	100	1	0.1556
11:123781569:C:T	50	100	1	0.01216
11:123781570:G:A	50	100	0.78	0.02487
11:123781581:A:G	50	100	1	0.02487
11:123781681:T:C	50	100	1	0.01761
11:123781817:A:T	50	100	1	0.2947
11:123782550:T:C	50	100	1	0.01761
11:123782711:A:G	50	100	1	0.0118
11:123782822:C:T	50	100	1	0.1095
11:123782963:C:T	50	100	1	0.0443
11:123783644:A:G	50	98	1	0.2072
11:123783653:C:A	50	100	1	0.01162
11:123784183:C:T	50	100	1	0.05755
11:123784618:A:T	50	98	0.91	0.01216
11:123784831:G:T	50	100	1	0.01162
11:123784954:G:A	50	100	0.99	0.03268
11:123785121:T:C	50	100	1	0.01271
11:123785523:T:G	50	100	1	0.0118
11:123785567:A:G	50	98	1	0.2086
11:123785760:G:A	50	100	1	0.1113
11:123785889:T:C	50	98	1	0.1509
11:123786360:G:A	50	100	1	0.0138
11:123786427:G:A	50	100	0.96	0.01344
11:123786478:A:T	50	100	0.97	0.01471
11:123786600:A:G	50	100	1	0.1097
11:123786687:A:G	50	98	0.97	0.2126
11:123787360:G:A	50	98	1	0.1525
11:123787528:A:G	50	98	1	0.1512
11:123787639:C:G	50	98	1	0.1527
11:123787858:C:G	50	98	1	0.1383
11:123787945:T:C	50	100	1	0.1218
11:123788385:A:G	50	98	1	0.1385
11:123788416:A:C	50	100	1	0.0138
11:123788675:T:C	50	100	1	0.1144
11:123788701:G:A	50	100	1	0.0118
11:123788741:A:G	50	98	0.99	0.07353
11:123789509:A:C	50	98	0.96	0.1382
11:123789597:G:A	50	98	1	0.1382
11:123789911:T:A	50	100	0.98	0.09005
11:123789970:G:A	50	98	0.99	0.4713
11:123790095:A:T	50	98	1	0.1382
11:123790310:T:A	50	98	1	0.1385
11:123790703:C:T	50	100	1	0.1117
11:123790956:G:A	50	100	1	0.01434
11:123791011:A:G	50	100	0.92	0.01216
11:123791497:G:A	50	100	0.99	0.01416
11:123791745:C:G	50	100	1	0.1536
11:123792118:C:T	50	100	0.98	0.08624
11:123792408:T:C	50	100	1	0.2351
11:123792520:G:A	50	100	1	0.02923
11:123792530:C:T	50	100	0.96	0.01507
11:123792617:A:G	50	100	1	0.1126
11:123792834:T:C	50	100	1	0.1394
11:123792903:T:C	50	100	1	0.1107
11:123793081:T:C	50	100	1	0.1109
11:123793786:A:T	50	100	1	0.1393
11:123793812:A:G	50	100	1	0.01162
11:123794162:A:G	50	100	1	0.152
11:123794380:T:C	50	100	1	0.02633
11:123795375:G:A	50	98	1	0.1126
11:123795379:C:G	50	100	1	0.02633
11:123795606:G:A	50	100	0.99	0.07444
11:123795859:T:C	50	100	1	0.01216
11:123796142:T:A	50	100	0.98	0.07444
11:123796313:G:A	50	98	0.99	0.0158
11:123796514:C:T	50	100	0.97	0.1821
11:123796608:C:T	50	100	0.99	0.01707
11:123796860:T:C	50	100	0.88	0.0236
11:123796866:C:T	50	100	0.99	0.03359
11:123796910:T:C	50	100	0.99	0.05047
11:123797664:C:T	50	100	0.97	0.01634
11:123798670:A:G	50	98	0.96	0.08551
11:123798749:A:C	50	100	0.98	0.187
11:123798804:G:T	50	100	0.98	0.1872
11:123798995:T:C	44	97.7	0.64	0.01107
11:123799069:A:G	50	98	0.98	0.3905
11:123799152:C:A	49	100	0.98	0.1872
11:123799367:T:C	50	100	0.98	0.1874
11:123799583:A:G	50	100	0.97	0.1872
11:123799680:A:G	50	100	0.99	0.3655
11:123799749:G:A	50	100	0.98	0.02142
11:123799925:G:A	50	100	0.98	0.1872
11:123800123:T:C	50	100	0.96	0.1883
11:123800141:C:A	50	100	0.94	0.02923
11:123800219:G:T	50	100	0.98	0.1874
11:123800289:C:T	50	100	0.98	0.2446
11:123800952:T:C	50	98	0.96	0.08551
11:123801111:G:A	50	98	0.93	0.0236
11:123801221:C:G	50	100	0.97	0.03232
11:123801655:A:G	50	100	0.97	0.1042
11:123801902:C:T	50	98	0.97	0.1028
11:123801905:C:T	50	100	0.94	0.02923
11:123802178:T:C	50	96	0.98	0.3804
11:123802480:T:C	50	100	0.95	0.0236
11:123802584:G:A	50	98	0.97	0.08479
11:123802722:G:A	50	94	0.97	0.4759
11:123803107:C:T	50	100	0.92	0.01761
11:123803254:A:G	50	100	0.95	0.08388
11:123804010:C:A	50	100	0.97	0.01634
11:123804196:C:G	48	100	0.96	0.2582
11:123805125:A:G	50	98	0.97	0.04811
11:123805523:G:T	50	100	0.97	0.2665
11:123805679:C:T	50	96	0.95	0.02469
11:123805680:G:A	50	96	0.93	0.1088
11:123805705:G:A	50	98	0.94	0.2654
11:123805762:G:A	50	98	0.92	0.01906
11:123806561:G:T	50	96	0.95	0.2709
11:123806573:G:T	50	92	0.92	0.199
11:123806906:A:G	50	100	0.99	0.04666
11:123806939:T:A	50	100	0.99	0.0463
11:123807213:C:T	50	96	0.95	0.2003
11:123807305:A:C	50	100	0.97	0.1743
11:123807830:T:C	50	100	0.96	0.2489
11:123807946:A:G	50	100	0.97	0.03195
11:123808368:A:G	50	100	1	0.01707
11:123808544:A:G	50	100	0.98	0.0118
11:123808671:T:C	50	100	0.98	0.08878
11:123808752:G:A	50	100	0.98	0.2426
11:123808890:T:G	50	100	0.99	0.1797
11:123809265:T:C	50	100	0.97	0.1057
11:123809266:C:A	50	100	0.97	0.1055
11:123809341:T:C	50	100	0.97	0.1137
11:123809365:C:T	50	98	0.98	0.03232
11:123809414:G:A	50	100	0.97	0.08606
11:123809841:G:A	50	98	0.92	0.02778
11:123809863:C:T	50	100	1	0.1797
11:123810665:A:G	50	98	0.99	0.01344
11:123810752:A:G	50	100	0.99	0.2346
11:123810817:C:T	50	100	1	0.04067
11:123811280:C:T	50	98	0.86	0.01144
11:123811396:A:G	50	100	1	0.1169
11:123811624:T:C	50	100	1	0.4615
11:123811649:G:A	50	100	0.99	0.2347
11:123811913:C:T	50	100	1	0.1167
11:123812377:T:C	50	100	1	0.1859
11:123812566:G:A	50	100	0.99	0.1026
11:123812899:T:G	50	100	0.97	0.1057
11:123813203:A:G	50	100	1	0.01325
11:123813359:T:G	50	100	1	0.01325
11:123813432:G:A	50	100	1	0.0118
11:123813433:C:T	50	100	0.69	0.01216
11:123813533:C:T	50	100	1	0.03976
11:123813661:T:A	50	98	1	0.3261
11:123813792:G:A	50	100	1	0.09005
11:123813953:A:C	49	100	1	0.01325
11:123813955:A:G	49	100	1	0.08515
11:123814254:A:C	50	100	0.96	0.04866
11:123814623:T:C	50	100	0.98	0.08515
11:123814981:A:G	50	100	1	0.2353
11:123815014:G:A	50	100	1	0.03504
11:123815022:A:G	50	100	1	0.1859
11:123815072:C:G	50	100	0.99	0.01035
11:123815096:G:A	50	100	1	0.09005
11:123815477:G:T	50	100	1	0.1788
11:123816297:C:T	50	100	0.88	0.0463
11:123816422:G:A	50	100	0.99	0.1247
11:123816437:T:C	50	100	0.99	0.04993
11:123816578:G:A	50	100	1	0.1859
11:123816623:A:G	50	100	1	0.4216
11:123817674:G:A	50	100	1	0.4935
11:123818981:A:T	50	100	0.99	0.09005
11:123819085:C:G	50	100	1	0.2896
11:123819182:A:G	50	100	0.98	0.03794
11:123819357:G:A	50	100	1	0.0158
11:123819624:T:C	50	100	1	0.411
11:123819656:C:T	50	100	1	0.3393
11:123819797:T:C	50	100	1	0.1028
11:123819933:C:A	50	100	1	0.0118
11:123820130:T:A	50	100	1	0.3798
11:123820485:A:G	50	100	1	0.1035
11:123820587:G:A	50	100	1	0.4608
11:123821041:C:T	50	100	1	0.01325
11:123821108:A:G	50	100	1	0.01325
11:123821117:C:T	50	100	1	0.116
11:123821154:T:A	50	100	0.97	0.116
11:123822030:G:A	50	100	0.96	0.1066
11:123822215:T:A	50	100	1	0.1761
11:123822603:G:A	50	100	1	0.08533
11:123822688:T:C	50	100	0.99	0.09405
11:123823060:C:A	50	100	1	0.08515
11:123823061:A:G	50	100	1	0.08515
11:123823098:G:A	50	100	0.99	0.2898
11:123823138:C:T	50	100	1	0.02614
11:123823233:G:C	50	100	1	0.0984
11:123823331:G:A	50	100	1	0.1064
11:123823863:C:G	50	100	1	0.03558
11:123823995:T:G	50	100	1	0.1166
11:123824147:A:T	50	100	1	0.02233
11:123824482:C:T	50	100	1	0.09187
11:123824551:A:G	50	100	1	0.1064
11:123825149:A:G	50	100	1	0.4933
11:123825553:A:C	49	100	1	0.1759
11:123825581:A:G	50	100	0.99	0.01344
11:123825945:G:A	50	100	1	0.01107
11:123826081:G:T	50	100	1	0.09041
11:123826342:C:T	50	100	1	0.01235
11:123826622:C:G	50	100	1	0.4933
11:123826795:C:T	50	100	1	0.1262
11:123826963:C:A	50	100	1	0.4671
11:123827324:G:A	50	100	1	0.2894
11:123827389:T:C	50	100	1	0.4931
11:123827524:G:A	50	100	1	0.0906
11:123827701:T:G	50	100	1	0.4929
11:123827810:C:A	50	100	1	0.01325
11:123828053:A:G	50	100	1	0.09041
11:123828112:A:T	50	100	1	0.0118
11:123828113:A:T	50	100	1	0.0118
11:123828122:T:A	49	100	0.99	0.1058
11:123828365:C:G	50	100	0.99	0.09041
11:123828490:T:G	50	100	1	0.217
11:123828514:G:T	50	98	0.99	0.2482
11:123828990:T:C	50	100	1	0.1264
11:123829259:T:C	50	100	1	0.03086
11:123829316:C:T	50	100	0.97	0.02251
11:123829844:A:G	50	100	0.99	0.1064
11:123829864:A:G	49	100	0.99	0.1064
11:123829909:C:T	50	100	1	0.1264
11:123829955:C:G	50	100	1	0.2896
11:123830188:C:T	50	100	0.99	0.1763
11:123830291:G:A	50	100	1	0.03813
11:123830716:C:A	50	100	1	0.1042
11:123830963:C:A	50	100	1	0.2173
11:123830966:T:C	50	100	0.98	0.01198
11:123831286:C:T	50	100	0.96	0.2899
11:123831541:A:G	50	100	1	0.08606
11:123831664:T:A	50	100	1	0.02614
11:123831893:G:A	50	100	1	0.04847
11:123832041:C:T	50	100	1	0.02651
11:123832047:G:C	50	100	1	0.1049
11:123832199:A:T	50	100	1	0.2179
11:123832275:T:C	50	100	0.99	0.1754
11:123832298:G:A	50	100	1	0.218
11:123832356:C:T	50	100	1	0.04866
11:123832830:C:T	50	100	1	0.2856
11:123832970:T:A	50	100	1	0.2229
11:123833046:A:G	50	100	0.99	0.106
11:123833221:A:C	50	100	1	0.2469
11:123833805:G:C	50	100	1	0.0118
11:123833918:G:A	50	100	1	0.4147
11:123833997:G:T	50	100	1	0.09132
11:123834089:G:A	50	100	0.93	0.01053
11:123834183:C:T	50	100	1	0.2823
11:123834718:T:C	50	100	1	0.01961
11:123835230:G:A	50	100	0.99	0.0118
11:123835453:G:A	50	100	1	0.1057
11:123835596:T:C	50	100	1	0.1264
11:123835857:G:A	50	100	1	0.01235
11:123836050:T:G	50	100	1	0.1687
11:123836417:C:T	50	100	1	0.03976
11:123836496:C:A	50	100	1	0.4711
11:123836959:C:T	50	100	1	0.1296
11:123836977:C:T	50	100	1	0.08932
11:123837087:T:G	50	100	1	0.1284
11:123837094:T:G	50	100	0.99	0.4119
11:123837161:G:T	50	100	1	0.4651
11:123837329:A:G	50	100	1	0.4114
11:123837838:A:G	50	98	1	0.1296
11:123838132:A:G	50	100	1	0.13
11:123838180:C:T	50	100	1	0.13
11:123838185:C:T	50	100	1	0.01707
11:123838295:T:C	50	100	1	0.13
11:123838322:C:G	50	100	1	0.4706
11:123838383:C:T	50	100	1	0.1688
11:123838762:T:C	50	100	1	0.4969
11:123838993:A:G	50	100	1	0.09677
11:123839040:A:G	50	100	1	0.1302
11:123839237:C:T	50	100	1	0.13
11:123839352:G:A	50	100	1	0.1302
11:123839460:A:G	50	100	1	0.281
11:123839521:G:T	50	100	1	0.4713
11:123839905:T:C	50	100	1	0.13
11:123840003:T:C	50	100	1	0.4969
11:123841099:C:A	50	100	1	0.08932
11:123841179:C:T	50	100	1	0.06427
11:123841184:G:A	50	100	1	0.1169
11:123841189:A:G	50	100	1	0.03558
11:123841445:G:C	50	100	1	0.2807
11:123841943:A:T	50	100	1	0.468
11:123841952:G:A	50	100	1	0.2807
11:123841992:A:G	50	98	0.95	0.01344
11:123842017:A:G	50	100	1	0.4976
11:123842049:G:A	50	100	1	0.03758
11:123842111:T:C	50	100	1	0.04847
11:123842303:T:C	50	100	1	0.112
11:123842312:A:C	50	100	1	0.2807
11:123842542:G:A	50	100	1	0.1118
11:123842680:T:C	50	100	1	0.1118
11:123842705:C:G	50	100	1	0.01325
11:123842746:C:T	50	100	1	0.2208
11:123842753:A:C	50	100	1	0.04611
11:123842757:A:T	50	100	1	0.2823
11:123842790:C:T	50	100	1	0.1683
11:123842857:A:G	50	100	1	0.1683
11:123842916:A:G	50	100	1	0.2226
11:123843032:T:C	50	100	1	0.3435
11:123843128:A:T	50	100	1	0.3435
11:123843188:A:G	50	100	1	0.1745
11:123843342:T:C	50	100	1	0.1683
11:123843575:A:G	50	100	1	0.04448
11:123843642:T:G	50	100	1	0.01235
11:123843850:C:T	50	100	1	0.4958
11:123844152:G:A	50	100	1	0.1687
11:123844217:A:G	50	100	1	0.3275
11:123844306:C:T	50	100	1	0.05901
11:123844597:G:T	50	100	1	0.1565
11:123844734:A:T	50	100	1	0.04666
11:123844789:G:A	50	100	1	0.01198
11:123844833:A:G	50	100	1	0.2048
11:123845044:T:G	50	100	1	0.0512
11:123845047:T:G	50	100	0.86	0.06155
11:123845057:G:C	50	100	1	0.07135
11:123845335:C:T	50	100	1	0.01325
11:123845541:T:C	50	100	1	0.3509
11:123845632:G:C	50	100	0.98	0.1518
11:123845666:A:G	50	100	1	0.03794
11:123846208:G:A	50	100	1	0.3457
11:123846265:A:T	50	100	1	0.3253
11:123846333:C:T	50	98	1	0.01253
11:123846379:C:T	50	100	1	0.02996
11:123846540:T:C	50	98	1	0.3435
11:123846690:G:A	50	100	1	0.1053
11:123847330:A:G	50	100	1	0.3477
11:123847444:C:G	50	100	1	0.3477
11:123847558:G:A	50	100	1	0.106
11:123847774:C:A	50	100	1	0.3477
11:123847893:T:C	49	100	1	0.3477
11:123848466:C:T	50	100	1	0.01362
11:123848651:T:A	50	100	1	0.1816
11:123849004:G:A	50	98	0.99	0.03141
11:123849150:C:T	50	100	0.95	0.02869
11:123849350:T:A	50	100	1	0.03794
11:123849367:G:T	50	100	1	0.3477
11:123849397:T:C	50	100	1	0.1995
11:123849499:G:A	50	100	1	0.3477
11:123849500:C:T	50	100	1	0.01144
11:123849501:G:A	50	100	1	0.07462
11:123849547:G:A	50	100	1	0.3477
11:123849548:G:A	50	100	1	0.3477
11:123849603:A:C	50	100	1	0.3477
11:123849644:A:T	50	100	1	0.02578
11:123849743:A:G	50	100	1	0.3477
11:123849785:C:T	50	100	1	0.05065
11:123849836:A:C	50	100	1	0.3477
11:123850092:A:G	50	100	1	0.3477
11:123850133:C:G	50	100	1	0.3475
11:123850502:A:G	50	100	1	0.3484
11:123850639:C:T	50	100	1	0.05065
11:123851040:T:C	50	100	1	0.1051
11:123851100:C:T	50	100	1	0.05084
11:123851194:G:A	50	100	1	0.04956
11:123851278:C:T	50	100	1	0.01253
11:123851433:G:A	50	100	1	0.01235
11:123851684:A:G	50	100	1	0.4958
11:123851743:G:C	50	100	1	0.05065
11:123851988:G:A	50	100	0.99	0.4951
11:123852022:G:A	50	100	1	0.4958
11:123852288:A:T	50	100	1	0.01325
11:123852315:C:T	50	100	1	0.02996
11:123852802:C:T	50	100	0.95	0.0285
11:123853125:G:A	50	100	1	0.1848
11:123853212:A:G	50	100	1	0.0748
11:123853238:C:T	50	100	1	0.1832
11:123853639:T:C	50	100	1	0.1048
11:123853819:G:C	50	100	1	0.3981
11:123854389:A:G	50	100	1	0.1051
11:123854662:C:T	50	100	1	0.05065
11:123854663:G:A	50	100	1	0.01253
11:123855121:G:A	50	100	1	0.0748
11:123855638:A:G	50	100	1	0.0748
11:123855807:G:A	50	100	1	0.1799
11:123856230:A:G	50	100	1	0.0748
11:123856328:G:A	50	100	1	0.0354
11:123856469:C:T	50	100	1	0.01235
11:123856627:C:T	50	100	1	0.01235
11:123857158:G:A	50	100	1	0.01235
11:123857248:G:A	50	100	1	0.1848
11:123857279:T:G	50	100	1	0.03794
11:123857357:C:G	49	100	1	0.1051
11:123857417:C:T	50	100	1	0.03014
11:123857468:C:T	50	100	1	0.4702
11:123857777:G:A	50	100	1	0.01235
11:123857929:T:C	50	100	1	0.47
11:123858689:G:A	50	100	1	0.4699
11:123858746:C:T	50	100	1	0.0748
11:123858764:G:A	50	100	1	0.341
11:123858867:T:C	50	100	1	0.01598
11:123858939:T:G	50	100	1	0.01325
11:123859068:C:A	50	100	1	0.07879
11:123859082:T:C	50	100	1	0.01235
11:123859173:G:A	50	100	1	0.01235
11:123859249:A:G	50	100	1	0.03794
11:123859346:C:T	50	100	1	0.02215
11:123859942:A:G	49	100	1	0.1848
11:123860472:C:T	50	100	1	0.01235
11:123860526:C:T	50	100	1	0.01325
11:123860606:G:A	50	100	1	0.07498
11:123860623:A:G	50	100	1	0.07879
11:123861519:T:C	50	100	1	0.4956
11:123861879:G:A	50	98	0.9	0.01761
11:123862400:G:A	50	100	0.97	0.1057
11:123862689:G:A	50	100	1	0.02524
11:123863154:T:C	50	100	1	0.04956
11:123863405:T:C	50	100	1	0.02941
11:123863471:T:G	50	100	1	0.01598
11:123863596:A:C	50	100	1	0.07734
11:123863642:T:A	50	100	0.97	0.04866
11:123863672:T:C	50	100	1	0.3431
11:123863772:A:G	50	100	1	0.02996
11:123863818:C:T	50	100	1	0.04648
11:123863835:G:A	50	100	1	0.02542
11:123863875:T:C	50	98	0.96	0.1053
11:123863924:A:T	49	100	0.96	0.04866
11:123863984:T:C	50	100	1	0.1848
11:123864347:T:C	50	100	1	0.1051
11:123864830:G:A	50	100	1	0.04866
11:123865000:A:G	50	98	0.87	0.03086
11:123865053:T:G	50	100	0.99	0.1498
11:123865117:A:C	50	100	1	0.03813
11:123865154:C:T	49	98	0.94	0.02088
11:123865171:G:A	50	98	0.99	0.4633
11:123865355:G:A	50	100	1	0.04757
11:123865412:G:A	50	100	1	0.1814
11:123865465:G:A	50	100	1	0.1832
11:123865813:G:A	50	100	1	0.07789
11:123865815:G:A	50	100	1	0.1452
11:123865852:T:G	50	100	1	0.03813
11:123865914:T:C	50	100	1	0.04757
11:123866000:A:G	50	100	1	0.07807
11:123866142:T:A	50	100	1	0.1231
11:123866194:G:A	50	100	1	0.06935
11:123866239:T:C	50	100	1	0.1044
11:123866343:A:G	50	100	1	0.1523
11:123866351:G:A	50	100	1	0.01325
11:123866401:G:T	50	100	1	0.04757
11:123866501:A:G	50	100	1	0.3502
11:123866630:G:A	50	100	0.99	0.3143
11:123866772:C:T	50	100	1	0.03813
11:123866829:G:A	50	100	1	0.0768
11:123867213:A:G	50	100	1	0.1029
11:123867445:C:T	50	100	1	0.03813
11:123867503:T:G	50	100	1	0.1149
11:123867932:A:G	50	100	0.97	0.1033
11:123867987:A:G	50	100	0.97	0.09096
11:123868026:G:A	50	100	1	0.1026
11:123868298:A:G	50	100	1	0.1153
11:123868802:G:A	50	100	1	0.05646
11:123868993:T:C	50	100	1	0.284
11:123869019:C:T	50	100	1	0.04757
11:123869287:C:G	50	100	1	0.04793
11:123869349:T:C	50	100	1	0.284
11:123869540:C:T	50	100	1	0.2845
11:123869559:T:C	50	100	1	0.1127
11:123869711:G:A	50	100	1	0.08951
11:123869715:A:G	50	100	1	0.0492
11:123870216:A:G	50	96	1	0.04829
11:123870290:C:T	50	100	1	0.01525
11:123870291:G:A	50	100	1	0.4154
11:123870374:G:A	50	100	1	0.08951
11:123870782:G:A	50	100	1	0.1013
11:123870855:G:T	50	100	0.99	0.3168
11:123870976:G:A	50	100	1	0.04793
11:123871316:C:A	50	100	1	0.04793
11:123871591:C:A	50	100	1	0.1028
11:123871719:C:T	50	100	1	0.1825
11:123871840:A:G	50	100	0.99	0.1492
11:123872024:T:C	50	100	1	0.102
11:123872081:C:T	50	100	1	0.02887
11:123872206:C:T	50	100	1	0.1832
11:123872247:A:G	50	100	1	0.01997
11:123872454:T:C	50	100	1	0.03776
11:123872509:G:A	50	100	1	0.05174
11:123872589:T:C	50	100	1	0.05174
11:123873030:C:T	50	100	1	0.1825
11:123873181:A:C	50	100	1	0.01997
11:123873344:C:T	50	100	1	0.4731
11:123873403:T:C	50	100	0.96	0.02524
11:123873446:A:T	50	100	1	0.04466
11:123873545:T:C	50	100	1	0.1187
11:123873655:G:A	50	100	1	0.1051
11:123873940:G:A	50	100	1	0.03776
11:123874145:C:A	50	100	1	0.01325
11:123874244:C:T	50	100	1	0.0492
11:123874504:C:T	50	100	1	0.05483
11:123874656:C:T	50	100	1	0.03195
11:123874687:C:T	50	100	1	0.0187
11:123874739:C:T	50	100	1	0.01325
11:123874816:C:T	50	100	1	0.2861
11:123874830:G:A	50	98	1	0.01344
11:123875088:T:C	50	100	1	0.01997
11:123875095:G:A	50	100	0.99	0.01997
11:123875115:A:G	50	100	1	0.2859
11:123875306:G:T	50	100	0.86	0.01634
11:123875476:G:A	50	100	1	0.04829
11:123875701:A:G	50	100	0.86	0.01162
11:123875839:T:G	50	100	1	0.01325
11:123875881:A:G	50	100	1	0.01997
11:123876068:G:A	50	100	0.99	0.06409
11:123876191:C:T	50	100	0.86	0.01162
11:123876306:C:T	50	100	1	0.2859
11:123876432:C:T	50	100	1	0.04793
11:123876576:C:T	50	100	1	0.1104
11:123876643:A:T	50	100	1	0.4174
11:123876886:G:A	50	100	1	0.04793
11:123876904:G:A	50	100	1	0.2863
11:123876947:G:A	50	100	1	0.154
11:123877083:A:T	50	100	1	0.4176
11:123877336:C:T	50	100	1	0.05646
11:123877370:T:C	50	100	1	0.01997
11:123877655:C:G	50	100	1	0.02505
11:123877759:T:G	50	100	0.99	0.1501
11:123878013:A:G	50	100	1	0.03794
11:123878047:A:G	50	100	0.99	0.4635
11:123878613:C:T	50	100	1	0.2861
11:123878801:C:T	50	100	1	0.1102
11:123878951:C:A	50	100	1	0.1826
11:123879454:A:C	50	100	1	0.04793
11:123879594:G:A	50	100	1	0.4729
11:123880068:T:C	50	100	1	0.04793
11:123880179:T:C	50	100	1	0.04793
11:123880294:T:C	50	100	1	0.04793
11:123880337:C:T	50	100	1	0.01434
11:123880765:C:T	50	100	1	0.01162
11:123880911:A:C	50	100	1	0.05465
11:123881310:G:A	50	100	1	0.1378
11:123881316:T:C	50	100	1	0.1178
11:123881503:A:T	50	100	1	0.118
11:123881546:T:C	50	100	1	0.02869
11:123881550:A:G	50	100	1	0.01616
11:123881551:T:C	50	100	1	0.03776
11:123881633:C:T	50	100	1	0.1828
11:123881686:G:A	50	100	1	0.04484
11:123881755:G:T	50	100	1	0.4766
11:123881837:G:A	50	100	1	0.01162
11:123881861:A:G	50	100	1	0.1153
11:123881872:A:G	50	100	1	0.01997
11:123882558:T:C	50	100	1	0.1062
11:123882749:G:A	50	100	0.99	0.01434
11:123882893:G:A	50	100	1	0.04503
11:123882979:G:A	50	100	1	0.4737
11:123883010:T:C	50	100	1	0.01162
11:123883096:T:C	50	100	1	0.1378
11:123883230:A:G	50	100	0.96	0.05501
11:123883251:C:T	50	100	1	0.03758
11:123883366:A:T	50	100	1	0.4168
11:123883371:A:G	50	100	1	0.08914
11:123883497:G:A	50	100	1	0.4766
11:123883822:G:A	50	100	1	0.01398
11:123883866:C:T	50	100	1	0.04503
11:123884893:C:T	50	100	1	0.08914
11:123885012:G:T	50	100	0.98	0.3161
11:123885626:C:A	50	100	1	0.04503
11:123885815:C:G	50	100	1	0.01144
11:123885880:T:G	50	100	1	0.2901
11:123885916:C:A	50	100	1	0.09513
11:123885958:T:C	50	100	1	0.01416
11:123886178:C:G	50	100	1	0.2901
11:123886405:T:C	50	100	1	0.1296
11:123886983:A:T	50	100	1	0.1098
11:123887443:C:T	50	100	0.99	0.0187
11:123887599:G:T	50	100	1	0.4168
11:123887978:C:G	50	100	0.95	0.03758
11:123888307:C:T	50	98	0.96	0.05156
11:123888448:G:T	50	100	1	0.3348
11:123889644:G:T	50	100	0.99	0.1035
11:123890505:G:A	50	100	1	0.04975
11:123890645:G:A	50	100	0.99	0.2898
11:123890688:G:C	50	100	0.95	0.02596
11:123890767:T:C	50	100	1	0.01325
11:123890863:T:C	50	100	0.99	0.15
11:123890864:C:G	50	100	1	0.1821
11:123891564:C:G	50	100	0.99	0.05664
11:123891849:C:T	50	100	0.97	0.02923
11:123892009:G:A	50	100	1	0.1093
11:123892011:T:G	50	100	0.99	0.2727
11:123892148:C:A	50	100	0.99	0.2507
11:123892233:A:G	50	100	1	0.04884
11:123892861:A:G	50	100	1	0.04902
11:123893948:G:C	50	100	1	0.04902
11:123893992:A:C	50	100	0.99	0.1069
11:123894010:C:T	50	100	0.99	0.1821
11:123894324:A:T	50	100	0.99	0.2758
11:123894370:T:C	50	100	1	0.01344
11:123894443:A:G	50	100	1	0.01216
11:123894774:C:T	50	100	1	0.03195
11:123894775:G:A	50	100	1	0.01253
11:123894893:A:G	50	100	1	0.1184
11:123895132:A:G	50	100	1	0.01616
11:123895288:C:T	50	100	0.99	0.2879
11:123895444:T:C	50	100	1	0.1184
11:123895831:C:G	50	100	1	0.02397
11:123896029:T:C	47	97.9	0.98	0.2856
11:123896040:T:C	48	97.9	0.95	0.03504
11:123896052:G:C	47	93.6	0.93	0.329
11:123896057:T:C	47	97.9	0.97	0.283
11:123896068:T:C	50	98	0.94	0.03522
11:123896085:T:C	48	93.8	0.94	0.2714
11:123896096:T:C	48	100	0.93	0.03722
11:123896108:C:G	42	90.5	0.83	0.1683
11:123896113:T:C	39	92.3	0.83	0.2124
11:123896124:T:C	43	100	0.91	0.03667
11:123896447:G:A	49	100	0.99	0.2502
11:123896615:T:A	50	96	0.99	0.3228
11:123896649:G:A	50	100	1	0.03286
11:123896727:G:A	50	100	1	0.01344
11:123896734:G:A	50	100	1	0.02324
11:123897270:G:T	50	100	0.99	0.1821
11:123897606:A:T	50	100	0.99	0.2502
11:123897634:A:G	50	100	1	0.04902
11:123898070:A:G	50	100	0.94	0.02542
11:123898510:G:A	50	100	0.96	0.0138
11:123898578:A:C	50	100	1	0.01471
11:123899259:C:G	50	100	1	0.01471
11:123899479:A:G	50	100	0.98	0.4815
11:123899493:A:G	50	100	0.99	0.2507
11:123899908:T:C	50	100	0.98	0.1416
11:123899918:G:T	50	100	0.99	0.25
11:123900061:G:A	50	100	0.98	0.1416
11:123900625:A:G	50	100	0.98	0.1416
11:123901052:C:T	50	100	0.96	0.02088
11:123901068:C:A	50	92	0.92	0.08279
11:123901104:C:G	49	89.8	0.83	0.03123
11:123901130:G:A	50	94	0.91	0.063
11:123901219:C:G	50	100	1	0.01471
11:123901403:G:C	50	98	0.97	0.08642
11:123901869:T:C	50	98	0.95	0.06445
11:123901957:T:C	50	96	0.93	0.169
11:123902009:C:A	50	100	0.95	0.1839
11:123902061:A:G	50	100	0.98	0.01707
11:123902185:C:T	50	100	1	0.01017
11:123902820:C:T	50	100	0.99	0.1845
11:123902905:T:C	50	100	1	0.1924
11:123902926:T:A	50	100	1	0.1926
11:123902933:T:C	50	98	0.96	0.01253
11:123903026:T:C	50	100	1	0.1926
11:123903085:A:C	50	100	1	0.05701
11:123903131:T:A	50	100	1	0.2466
11:123903174:G:T	50	100	1	0.01416
11:123903314:A:G	50	100	1	0.4501
11:123903657:C:T	50	100	1	0.1699
11:123903766:G:T	50	100	1	0.2415
11:123903769:G:A	50	100	1	0.1926
11:123903774:A:T	50	100	1	0.1926
11:123904018:T:C	50	100	1	0.1255
11:123904158:A:G	50	100	0.98	0.03794
11:123904184:T:C	50	100	1	0.1255
11:123904329:A:G	50	100	1	0.1926
11:123904334:A:C	50	100	0.98	0.03776
11:123904437:T:C	50	100	0.99	0.02814
11:123904606:T:C	50	100	1	0.1935
11:123904627:T:C	50	100	1	0.1935
11:123904694:T:C	50	100	1	0.01471
11:123904784:C:T	50	100	1	0.1928
11:123904812:G:A	50	100	1	0.3469
11:123905035:G:A	50	100	1	0.193
11:123905052:A:C	50	100	1	0.193
11:123905075:G:A	50	100	1	0.193
11:123905093:A:G	50	100	1	0.01507
11:123905413:A:G	50	100	1	0.2611
11:123905711:G:C	50	100	1	0.01797
11:123906049:A:G	50	100	1	0.1863
11:123906342:G:T	50	100	1	0.2113
11:123906595:T:G	50	100	1	0.1683
11:123906705:A:G	50	100	1	0.1683
11:123906790:G:A	50	100	1	0.126
11:123906791:C:T	50	100	1	0.2694
11:123906795:C:T	50	100	1	0.05773
11:123906804:G:T	50	100	1	0.01652
11:123906829:G:A	50	100	1	0.2493
11:123907029:T:C	50	100	1	0.2694
11:123907154:T:C	50	100	1	0.1476
11:123907279:T:C	50	100	1	0.126
11:123907324:G:A	50	100	1	0.2495
11:123907466:T:G	50	100	1	0.234
11:123907702:A:G	50	98	1	0.2493
11:123908506:T:A	50	100	1	0.03776
11:123908574:G:A	50	100	0.99	0.1683
11:123908973:T:A	50	100	1	0.1683
11:123909214:T:G	50	100	1	0.01543
11:123909685:T:G	50	100	1	0.02251
11:123909711:G:T	50	100	1	0.2905
11:123909825:A:C	50	100	1	0.01089
11:123910102:A:T	50	100	1	0.2676
11:123910219:T:A	50	98	1	0.2495
11:123910337:G:A	50	100	1	0.2496
11:123910367:T:C	50	100	1	0.01652
11:123910413:A:G	50	100	1	0.1563
11:123910489:G:T	50	100	1	0.01652
11:123910574:G:A	50	100	1	0.01253
11:123910577:C:T	50	100	0.99	0.1565
11:123911335:T:C	50	100	0.98	0.1093
11:123911530:C:T	50	100	0.8	0.01507
11:123911592:G:T	50	98	1	0.03922
11:123911977:C:T	50	100	0.95	0.0276
11:123912443:T:C	50	98	1	0.2422
11:123912519:C:T	50	100	1	0.4911
11:123912886:G:A	50	100	1	0.01507
11:123913094:G:T	50	100	0.92	0.01507
11:123913135:A:G	50	100	1	0.2422
11:123913250:C:T	50	100	1	0.248
11:123913419:G:A	50	100	1	0.01652
11:123913420:A:G	50	100	1	0.01652
11:123913436:C:T	50	100	0.94	0.05755
11:123913505:A:G	50	100	1	0.02469
11:123913881:C:T	50	100	1	0.1449
11:123914017:A:G	50	100	0.99	0.03867
11:123914220:C:T	50	100	1	0.05356
11:123914507:A:G	50	100	1	0.0167
11:123914809:A:G	50	100	0.98	0.02832
11:123914859:C:T	50	100	1	0.268
11:123915073:C:T	50	98	1	0.2676
11:123915160:A:T	50	100	1	0.268
11:123915243:T:C	50	100	1	0.3021
11:123915350:A:G	50	100	1	0.234
11:123915480:G:A	50	100	1	0.01507
11:123915556:T:G	50	100	1	0.01489
11:123915617:G:A	50	100	1	0.234
11:123915619:A:C	50	100	1	0.01416
11:123916428:C:A	50	100	1	0.01525
11:123916568:C:T	50	100	1	0.1313
11:123916720:A:T	50	100	1	0.1703
11:123917320:T:C	50	100	1	0.01507
11:123917360:G:A	50	100	0.99	0.05356
11:123917485:A:G	50	100	0.99	0.05356
11:123917587:G:A	50	100	0.98	0.1529
11:123917607:G:A	50	100	0.98	0.1529
11:123917969:A:G	50	100	1	0.05701
11:123918074:C:A	50	100	0.98	0.1529
11:123918154:G:A	50	100	1	0.05701
11:123918424:G:A	50	100	1	0.2424
11:123918571:G:A	50	100	1	0.2932
11:123918707:A:G	50	100	0.99	0.2371
11:123918867:G:A	50	100	1	0.2424
11:123919008:C:T	50	100	1	0.01507
11:123919170:T:G	50	100	0.99	0.4786
11:123919267:C:T	50	98	0.98	0.02124
11:123919393:A:G	50	100	1	0.01489
11:123919675:G:A	50	100	1	0.01507
11:123919847:T:A	50	98	1	0.2676
11:123920252:G:A	50	100	1	0.2456
11:123920495:A:C	50	100	1	0.1318
11:123920725:C:A	50	100	1	0.01525
11:123921120:A:G	50	100	1	0.01507
11:123921935:T:A	50	100	1	0.2672
11:123921949:C:T	50	100	1	0.2879
11:123922304:C:G	49	98	1	0.2672
11:123922315:G:C	50	100	0.98	0.03522
11:123922487:G:C	50	100	1	0.2427
11:123922736:T:C	50	100	1	0.02487
11:123923001:C:T	50	100	1	0.14
11:123923247:T:C	50	100	0.98	0.03522
11:123923556:A:G	50	100	0.98	0.03522
11:123923617:G:A	50	100	1	0.128
11:123923948:T:A	50	100	1	0.2618
11:123924173:C:T	50	100	0.95	0.02487
11:123924247:A:G	50	100	0.98	0.2672
11:123924349:T:C	50	100	1	0.14
11:123924665:G:T	50	100	1	0.4081
11:123924736:C:T	50	100	1	0.14
11:123925262:G:C	50	100	1	0.14
11:123925286:T:C	50	100	1	0.01761
11:123925492:A:G	50	100	1	0.1478
11:123925706:T:A	50	100	0.99	0.199
11:123926217:T:C	50	100	0.99	0.1984
11:123926300:G:A	50	100	1	0.4439
11:123926307:A:T	50	100	1	0.2669
11:123926413:T:A	50	100	1	0.284
11:123927187:G:A	50	100	1	0.14
11:123927288:C:T	50	100	1	0.02106
11:123927383:C:T	50	100	1	0.0167
11:123927864:C:T	50	100	1	0.4078
11:123927906:C:T	50	100	0.98	0.03413
11:123927928:T:C	50	100	0.98	0.03413
11:123927940:G:T	50	100	1	0.1287
11:123928067:G:A	50	100	1	0.1398
11:123928142:A:G	50	100	0.99	0.2279
11:123928171:A:T	50	100	1	0.02052
11:123928201:C:G	50	100	1	0.2672
11:123928299:G:A	50	100	1	0.1398
11:123928726:C:G	50	100	0.98	0.2277
11:123929003:T:G	50	100	1	0.2674
11:123929285:G:T	50	100	0.98	0.05301
11:123929347:G:T	50	100	0.98	0.1661
11:123929356:C:T	50	100	1	0.4041
11:123929402:A:G	50	100	0.99	0.1836
11:123929581:T:G	50	100	0.99	0.1491
11:123930165:G:A	50	100	1	0.01688
11:123930298:A:G	50	98	0.99	0.2538
11:123930371:T:A	50	100	1	0.0463
11:123930667:C:A	50	100	1	0.4439
11:123930783:C:A	50	100	0.99	0.2625
11:123930893:A:C	50	100	1	0.3275
11:123931024:T:C	50	100	0.99	0.3384
11:123931395:T:G	50	100	1	0.1442
11:123931534:T:G	50	100	1	0.1442
11:123931670:C:G	50	100	1	0.02306
11:123931692:G:A	50	100	0.99	0.2126
11:123932039:A:G	50	100	1	0.1294
11:123932111:T:G	50	100	1	0.1427
11:123932138:T:C	50	100	1	0.1442
11:123932166:A:G	50	100	0.98	0.1035
11:123932232:A:G	50	100	1	0.1371
11:123932385:T:A	50	98	0.98	0.2282
11:123932519:G:A	50	100	1	0.262
11:123932758:T:A	50	100	1	0.1442
11:123933230:A:G	50	100	1	0.2814
11:123933363:A:T	50	100	1	0.1371
11:123933712:A:C	50	100	1	0.4439
11:123933897:C:T	50	100	1	0.2814
11:123933973:A:G	50	96	1	0.1353
11:123934129:G:T	39	100	0.91	0.1581
11:123934405:A:G	50	100	1	0.01071
11:123934485:A:T	50	100	1	0.1373
11:123934681:G:A	50	100	1	0.1371
11:123935061:T:A	50	100	0.99	0.09005
11:123935507:C:A	50	100	1	0.1371
11:123935529:T:A	50	100	1	0.02306
11:123935550:T:C	50	100	1	0.1371
11:123935558:C:A	35	97.1	1	0.2812
11:123936326:C:A	50	100	0.99	0.4443
11:123936774:T:C	49	100	1	0.1442
11:123937052:A:C	50	100	1	0.2816
11:123937118:A:C	50	100	1	0.274
11:123937168:C:T	50	100	1	0.2814
11:123937440:A:G	50	100	1	0.274
11:123937773:T:G	50	100	1	0.1311
11:123937785:A:G	50	100	1	0.0158
11:123937868:C:T	50	100	0.99	0.08152
11:123938067:A:T	50	100	1	0.01071
11:123938391:C:T	50	100	1	0.1162
11:123938479:C:T	50	98	0.99	0.02088
11:123938686:C:G	50	100	0.99	0.1318
11:123938705:C:T	50	100	1	0.1309
11:123938712:C:T	50	100	1	0.2654
11:123938816:G:A	50	100	1	0.144
11:123938953:C:G	50	100	1	0.02741
11:123939048:A:C	50	100	1	0.1311
11:123939163:A:G	50	100	1	0.01071
11:123939341:A:G	50	100	1	0.01071
11:123940306:G:A	50	100	1	0.1294
11:123940637:C:T	50	100	1	0.2812
11:123940728:T:G	50	100	1	0.1371
11:123940805:G:A	50	100	1	0.144
11:123940956:G:A	50	100	1	0.144
11:123941286:G:T	50	100	1	0.0158
11:123941444:T:C	50	100	1	0.1374
11:123941765:A:G	50	100	1	0.1371
11:123941788:G:A	50	100	1	0.1373
11:123941830:G:C	50	100	1	0.1443
11:123941898:C:T	50	100	1	0.01035
11:123941907:T:G	50	100	1	0.262
11:123942063:C:T	50	100	1	0.144
11:123942350:A:G	50	100	1	0.1389
11:123942746:T:C	50	100	1	0.0935
11:123942775:C:T	50	100	1	0.1294
11:123942849:A:C	50	100	1	0.1371
11:123943088:T:C	50	100	1	0.1294
11:123943116:G:A	50	100	1	0.2627
11:123943208:G:A	50	100	1	0.01089
11:123943233:G:C	50	100	1	0.2631
11:123943554:G:A	50	100	0.96	0.1287
11:123943649:G:A	50	100	1	0.1294
11:123943732:A:G	50	100	1	0.01434
11:123943771:A:G	50	100	1	0.1294
11:123943782:A:G	50	100	1	0.2627
11:123943848:C:A	50	100	0.99	0.1289
11:123944035:A:G	50	98	1	0.08043
11:123944046:A:G	50	100	1	0.2721
11:123944140:G:A	50	98	1	0.08079
11:123944158:G:C	50	100	1	0.1294
11:123944265:C:T	50	100	1	0.1296
11:123944288:C:T	50	98	1	0.01144
11:123944289:G:A	50	100	1	0.1294
11:123944373:T:C	50	100	1	0.01053
11:123944376:T:C	50	100	1	0.1294
11:123944448:A:C	50	98	1	0.1427
11:123944650:A:G	50	100	1	0.1294
11:123945332:T:C	50	100	1	0.1294
11:123945507:T:C	50	98	1	0.1423
11:123945508:G:A	50	100	1	0.1294
11:123945860:A:G	50	100	1	0.1293
11:123946186:G:T	50	100	1	0.1291
11:123946199:G:A	50	100	0.98	0.1289
11:123946222:A:G	50	98	0.99	0.2702
11:123946385:G:A	50	100	1	0.1285
11:123946434:A:G	50	100	0.98	0.1534
11:123946507:G:T	50	98	0.99	0.2696
11:123946530:C:T	50	98	0.99	0.27
11:123946653:T:C	50	98	0.98	0.2825
11:123946662:C:T	50	98	0.99	0.3103
11:123946694:T:C	50	100	1	0.1416
11:123946700:A:G	50	100	1	0.1416
11:123946784:G:A	50	100	0.97	0.09586
11:123946808:C:T	50	100	0.98	0.09604
11:123946922:G:A	50	100	1	0.01035
11:123946961:G:C	50	100	0.99	0.1256
11:123947056:A:G	50	100	0.99	0.1334
11:123947200:T:G	50	100	0.99	0.128
11:123947229:A:G	50	100	0.99	0.1282
11:123947334:C:A	50	100	0.96	0.02378
11:123948334:C:T	50	100	0.99	0.2622
11:123948458:A:G	50	98	0.99	0.4083
11:123948603:G:C	50	100	1	0.1314
11:123948706:T:C	50	100	1	0.03395
11:123948773:G:A	50	100	0.99	0.0138
11:123948801:G:A	50	100	1	0.04739
11:123948954:G:T	50	100	1	0.1316
11:123949014:C:G	50	100	0.99	0.3157
11:123949020:G:A	50	100	1	0.02959
11:123949848:T:A	50	100	0.99	0.378
11:123949929:C:T	50	100	0.99	0.1776
11:123949992:T:G	50	100	1	0.1781
11:123950133:T:C	50	100	1	0.01543
11:123950314:C:A	50	100	0.99	0.1808
11:123950339:C:G	49	100	0.95	0.02741
11:123950557:C:T	50	100	1	0.4114
11:123950708:A:G	50	100	0.97	0.1354
11:123950773:G:A	50	100	0.98	0.01434
11:123950948:C:T	50	100	1	0.4114
11:123950981:A:T	50	100	1	0.4114
11:123951585:T:C	50	100	1	0.1777
11:123951621:A:T	50	100	0.98	0.1859
11:123951692:A:G	50	100	1	0.0463
11:123951904:T:A	50	100	0.98	0.2751
11:123952169:C:T	50	100	1	0.04303
11:123952422:A:C	50	98	0.99	0.1251
11:123952440:G:A	49	98	0.99	0.2556
11:123952667:T:C	50	100	0.97	0.1345
11:123952678:G:A	50	100	0.74	0.01834
11:123952849:A:G	50	100	0.99	0.01089
11:123953257:A:T	50	100	1	0.4105
11:123953516:A:C	50	100	0.99	0.2672
11:123953575:T:C	50	100	0.99	0.2783
11:123953668:A:G	50	100	1	0.01289
11:123954213:G:A	50	100	0.98	0.09332
11:123954430:C:T	50	100	0.99	0.1313
11:123954532:C:G	50	100	1	0.3223
11:123955232:C:T	50	100	1	0.03831
11:123955338:C:T	50	100	0.98	0.402
11:123955382:G:T	50	100	0.99	0.1316
11:123955718:T:C	50	100	1	0.3223
11:123955858:T:A	50	100	0.99	0.2769
11:123955997:G:A	50	100	0.99	0.2771
11:123956011:T:C	50	100	0.99	0.1396
11:123956123:C:G	50	100	1	0.3224
11:123957025:A:T	50	100	1	0.3337
11:123957190:T:A	50	100	1	0.03885
11:123957480:C:A	50	100	1	0.2783
11:123957505:A:G	50	100	1	0.1937
11:123957631:T:G	50	100	1	0.04575
11:123957806:G:A	50	98	1	0.1391
11:123958003:C:T	50	100	1	0.2627
11:123958018:G:T	50	100	1	0.02269
11:123958196:G:A	50	100	1	0.02269
11:123958318:A:G	50	100	1	0.3339
11:123958531:A:C	50	100	1	0.1318
11:123958597:C:T	50	100	0.99	0.1289
11:123958615:G:A	50	100	1	0.3867
11:123959134:T:G	50	100	1	0.3339
11:123959334:G:A	50	100	1	0.2785
11:123959663:G:T	50	100	1	0.1391
11:123959805:G:A	50	100	1	0.05919
11:123960100:A:G	50	100	1	0.03867
11:123960321:T:A	50	100	1	0.01017
11:123960524:G:A	50	100	1	0.02269
11:123960526:G:A	50	100	1	0.3867
11:123960536:A:G	50	100	1	0.1948
11:123960698:T:A	50	100	1	0.3339
11:123961235:A:G	50	100	0.97	0.1393
11:123961305:A:G	50	100	0.99	0.1318
11:123961351:C:T	50	100	1	0.1391
11:123961600:T:C	50	100	1	0.01035
11:123961611:A:G	50	100	1	0.3542
11:123961921:C:T	50	100	1	0.01017
11:123962044:C:T	50	98	1	0.03867
11:123962106:A:G	50	100	1	0.1287
11:123962594:T:C	50	100	1	0.2785
11:123962626:G:A	50	100	1	0.03885
11:123963101:A:C	50	100	1	0.07226
11:123963429:A:G	50	100	0.99	0.1289
11:123963675:T:C	50	100	1	0.4167
11:123963711:A:G	50	100	1	0.1476
11:123964177:C:T	50	100	1	0.1391
11:123964178:G:A	50	100	1	0.03867
11:123964367:A:C	50	100	1	0.132
11:123965007:T:C	50	100	1	0.1291
11:123965092:C:T	50	100	0.99	0.07843
11:123965284:A:G	50	100	1	0.02306
11:123965721:G:A	50	100	1	0.2627
11:123965782:C:T	50	100	1	0.01017
11:123965831:C:G	50	100	1	0.1391
11:123965854:T:C	50	100	1	0.132
11:123965886:A:G	50	100	1	0.2627
11:123966132:C:T	50	100	0.99	0.132
11:123966248:A:T	50	100	1	0.04884
11:123966506:C:T	50	100	1	0.01035
11:123966535:T:C	50	100	1	0.1196
11:123966792:A:G	50	100	1	0.4443
11:123967408:A:T	50	100	1	0.1391
11:123967436:A:G	50	100	1	0.1874
11:123967708:C:T	50	100	1	0.01035
11:123967875:T:C	50	100	1	0.4443
11:123967933:C:G	50	100	1	0.1674
11:123967977:T:A	50	100	1	0.1841
11:123967981:C:A	50	100	1	0.4009
11:123967984:T:C	50	100	1	0.4167
11:123968231:C:A	50	100	1	0.2634
11:123968264:T:A	50	100	1	0.4448
11:123968506:G:A	50	100	1	0.01017
11:123968555:G:A	50	100	1	0.01325
11:123968592:T:C	50	100	1	0.1663
11:123968660:G:A	50	98	1	0.4443
11:123968812:G:A	50	100	0.99	0.1389
11:123968941:G:A	50	98	0.97	0.1391
11:123968969:G:A	50	100	1	0.1659
11:123969058:A:T	50	100	1	0.2627
11:123969074:C:A	50	100	1	0.04285
11:123969108:A:T	50	100	1	0.1812
11:123969531:G:C	50	100	1	0.3123
11:123969886:T:C	50	100	1	0.3535
11:123970666:G:T	50	100	0.86	0.01325
11:123970760:T:C	50	100	1	0.4009
11:123970992:A:T	50	100	1	0.4009
11:123971663:G:A	50	100	1	0.07226
11:123971897:C:T	50	100	1	0.2627
11:123972660:T:C	50	100	1	0.01707
11:123972742:C:T	50	100	1	0.01017
11:123973079:C:G	50	100	1	0.04884
11:123973128:T:C	50	100	1	0.417
11:123973199:G:A	50	100	1	0.1698
11:123973347:G:A	50	100	1	0.07861
11:123973772:A:G	50	100	1	0.03885
11:123973933:G:A	50	100	1	0.03867
11:123974179:G:A	50	100	1	0.2653
11:123974254:T:C	50	100	1	0.1859
11:123974919:G:T	50	100	1	0.04884
11:123975079:G:A	50	100	1	0.2186
11:123975091:C:T	50	100	1	0.03577
11:123975345:T:C	50	100	1	0.03232
11:123975919:A:G	50	100	1	0.1374
11:123975926:C:A	50	100	1	0.1507
11:123975965:C:A	50	100	1	0.04611
11:123976126:C:G	50	100	1	0.219
11:123976157:G:T	50	100	1	0.1507
11:123976370:C:T	50	100	1	0.1373
11:123976685:G:C	50	100	1	0.2627
11:123976766:A:G	50	100	1	0.1271
11:123976851:C:T	50	100	1	0.03286
11:123977414:T:C	50	100	1	0.1961
11:123977505:C:T	50	100	1	0.1854
11:123977786:C:T	50	100	1	0.03195
11:123977809:C:A	50	100	1	0.128
11:123977891:A:G	50	100	1	0.1327
11:123978087:T:G	50	100	1	0.4437
11:123978275:A:C	50	100	1	0.2627
11:123978551:A:T	50	100	1	0.2627
11:123978644:A:T	50	100	0.97	0.1293
11:123978651:T:A	50	100	1	0.3097
11:123978713:C:T	50	100	1	0.01089
11:123978724:A:G	50	100	1	0.01071
11:123978893:T:G	50	100	1	0.1264
11:123979225:C:T	50	100	1	0.03214
11:123979266:C:T	50	100	1	0.01688
11:123979735:A:C	50	100	1	0.01071
11:123980258:G:A	50	100	0.99	0.1327
11:123980350:T:C	50	100	1	0.04593
11:123980691:A:C	50	100	1	0.1861
11:123981227:T:C	50	100	1	0.01071
11:123981261:G:A	50	100	0.99	0.01707
11:123981437:A:G	50	100	1	0.1262
11:123981518:A:G	50	100	1	0.01089
11:123981666:G:A	50	98	1	0.1507
11:123981674:C:T	50	100	1	0.4822
11:123981983:T:C	50	100	0.99	0.3896
11:123982059:T:A	50	96	1	0.2709
11:123982060:T:A	49	95.9	0.93	0.2106
11:123982061:T:A	49	100	1	0.2171
11:123982119:A:G	50	100	1	0.04285
11:123982141:C:T	50	100	1	0.2625
11:123982258:A:G	50	100	0.96	0.1334
11:123982628:G:T	50	100	1	0.04884
11:123983010:T:C	50	100	1	0.04884
11:123983146:G:A	50	100	1	0.01452
11:123983157:T:G	50	100	1	0.01307
11:123983263:G:A	50	100	1	0.2622
11:123983382:C:T	50	100	1	0.04575
11:123983766:T:C	50	100	1	0.1256
11:123983785:C:T	50	100	1	0.04866
11:123983786:G:A	50	100	1	0.1256
11:123983960:C:T	50	100	1	0.07262
11:123984037:T:A	50	100	1	0.1336
11:123984133:A:C	50	100	1	0.1865
11:123984180:G:A	50	100	1	0.0138
11:123984348:T:C	50	100	1	0.03558
11:123984407:G:A	50	100	1	0.03268
11:123984944:C:G	50	100	0.99	0.1828
11:123985147:G:A	50	100	1	0.04902
11:123985557:T:C	50	100	0.99	0.1153
11:123985600:A:T	50	100	1	0.2574
11:123985603:T:A	50	98	0.93	0.04611
11:123985722:A:G	50	100	1	0.04521
11:123985793:C:T	50	100	1	0.04521
11:123985888:A:G	50	100	1	0.08188
11:123986104:T:C	50	100	1	0.1358
11:123986273:C:G	50	100	1	0.1153
11:123986275:A:G	50	100	1	0.02814
11:123986388:G:A	50	100	1	0.04521
11:123986494:T:A	50	100	1	0.1832
11:123986670:T:A	50	100	1	0.04521
11:123986758:T:A	50	100	1	0.04575
11:123986927:A:G	50	100	1	0.1741
11:123987024:C:T	50	100	1	0.08206
11:123987244:A:C	50	100	1	0.01688
11:123987281:C:G	50	100	1	0.1285
11:123987472:G:A	50	100	1	0.02832
11:123987562:G:T	50	98	0.99	0.264
11:123987621:T:C	49	100	0.98	0.1716
11:123987707:A:T	50	100	1	0.01688
11:123987818:T:A	50	100	0.98	0.01198
11:123988073:G:T	50	100	1	0.08406
11:123988113:G:A	50	98	1	0.1351
11:123988234:C:T	50	100	1	0.04539
11:123988344:G:A	50	100	1	0.2569
11:123988831:C:T	48	100	1	0.1275
11:123988852:G:A	49	100	1	0.01053
11:123988967:A:C	50	100	1	0.04539
11:123989397:T:C	50	100	1	0.4746
11:123989444:C:T	50	100	1	0.02233
11:123990133:T:A	50	100	1	0.07898
11:123990137:G:A	50	100	0.99	0.3034
11:123990170:G:A	50	100	1	0.01053
11:123990374:A:C	50	100	1	0.2584
11:123990379:T:C	50	100	1	0.03431
11:123990395:G:T	50	100	1	0.02814
11:123991030:T:C	50	100	1	0.1275
11:123991168:C:G	50	100	1	0.2574
11:123991515:A:G	50	100	1	0.02814
11:123992098:T:G	50	100	1	0.04303
11:123992181:A:G	50	100	1	0.01053
11:123992304:T:G	50	100	1	0.07916
11:123992522:C:T	50	100	1	0.03649
11:123992929:C:T	50	100	1	0.2495
11:123993113:A:G	50	100	1	0.1796
11:123993282:C:T	50	100	1	0.4857
11:123993405:A:C	50	100	1	0.4
11:123993509:T:C	50	100	1	0.08515
11:123993723:A:G	50	96	0.94	0.1091
11:123994039:C:A	50	100	1	0.03776
11:123994241:G:A	50	100	1	0.08588
11:123994379:A:C	50	100	1	0.1137
11:123994598:G:A	50	100	1	0.2663
11:123995108:G:A	50	100	1	0.1442
11:123995930:G:A	49	100	0.97	0.1418
11:123996291:G:A	50	100	0.99	0.02542
11:123996443:A:C	50	98	1	0.2769
11:123996522:C:T	50	98	1	0.2366
11:123997112:T:G	50	100	0.93	0.1138
11:123997123:A:G	50	100	1	0.2769
11:123997146:G:A	50	100	1	0.2366
11:123997367:T:C	50	100	1	0.2769
11:123997501:A:G	50	100	1	0.1719
11:123997516:C:T	50	100	0.98	0.1447
11:123997718:C:T	50	100	1	0.2736
11:123997742:T:C	50	100	1	0.1089
11:123997743:G:A	50	100	1	0.0984
11:123997944:A:G	50	100	1	0.07879
11:123998355:G:A	50	100	0.99	0.3756
11:123998545:T:C	50	100	1	0.4708
11:123998876:C:T	50	100	1	0.27
11:123999104:A:C	50	100	1	0.2729
11:123999412:G:A	50	100	1	0.1443
11:123999488:G:A	50	100	0.99	0.1574
11:123999520:A:G	50	100	1	0.2625
11:124000387:C:A	50	100	1	0.4481
11:124000693:A:G	49	98	0.92	0.09568
11:124000895:G:T	50	100	1	0.2627
11:124001121:C:T	50	98	0.89	0.03958
11:124001632:G:A	50	100	1	0.1271
11:124001696:C:T	50	100	1	0.01053
11:124001823:C:T	50	100	1	0.4408
11:124002117:A:C	50	98	0.87	0.02142
11:124002128:G:A	50	100	1	0.1536
11:124002162:T:C	50	100	1	0.1937
11:124002471:T:C	50	100	1	0.0719
11:124003036:C:T	50	100	1	0.2551
11:124003174:T:A	50	100	1	0.07171
11:124003198:A:G	50	98	1	0.1741
11:124003329:T:C	50	98	0.91	0.02088
11:124003468:G:A	50	100	1	0.4401
11:124003576:G:A	50	100	1	0.1728
11:124004055:A:T	50	100	1	0.2023
11:124004061:T:C	50	100	1	0.4704
11:124004261:G:A	50	100	1	0.4412
11:124004884:A:C	50	100	1	0.4641
11:124005403:C:A	50	100	0.88	0.06645
11:124005526:A:G	50	100	1	0.47
11:124006533:G:A	50	98	0.99	0.03159
11:124006989:C:T	50	100	1	0.2674
11:124007042:C:A	50	100	1	0.01144
11:124007050:G:A	50	100	1	0.2596
11:124007090:A:G	50	100	1	0.02324
11:124007272:A:C	50	100	1	0.4717
11:124007785:G:T	50	100	1	0.1111
11:124008202:A:C	50	100	1	0.02233
11:124008278:T:C	50	100	1	0.1917
11:124008356:G:A	50	100	1	0.4631
11:124009092:A:G	50	100	1	0.03722
11:124009154:A:C	50	100	1	0.4631
11:124009183:C:T	50	100	1	0.01053
11:124009275:T:G	50	100	1	0.4626
11:124009516:G:T	50	100	1	0.4631
11:124009775:T:G	50	100	1	0.1946
11:124009854:C:T	50	100	0.69	0.01634
11:124009874:T:C	50	100	1	0.2721
11:124009889:C:T	50	100	1	0.07208
11:124009906:C:A	50	100	1	0.05574
11:124009978:G:A	50	100	1	0.2004
11:124010015:A:G	50	100	1	0.3885
11:124010293:A:T	50	100	0.92	0.01943
11:124010886:A:G	50	100	1	0.08588
11:124011077:T:C	50	100	1	0.4038
11:124011152:G:C	50	100	1	0.3838
11:124011214:T:C	50	100	1	0.404
11:124011609:T:G	50	100	1	0.358
11:124011734:A:G	50	100	1	0.3962
11:124011980:T:C	50	100	1	0.09132
11:124012111:G:A	50	100	1	0.3362
11:124012152:C:T	50	100	1	0.3284
11:124012553:G:A	50	100	1	0.3362
11:124012626:T:C	50	100	1	0.03649
11:124013132:G:T	50	100	1	0.1275
11:124013533:T:A	50	100	1	0.3292
11:124013716:G:T	50	100	0.99	0.1122
11:124013840:T:G	50	100	1	0.01198
11:124014149:G:A	50	100	1	0.07898
11:124014274:C:T	50	100	1	0.09532
11:124014375:G:C	50	100	1	0.1156
11:124014596:C:T	50	100	1	0.07153
11:124014631:T:G	50	100	1	0.2616
11:124014648:G:A	50	100	1	0.4557
11:124014867:A:G	50	100	1	0.3077
11:124015291:T:A	50	100	1	0.01943
11:124015413:T:C	50	100	1	0.08624
11:124015448:A:G	50	100	0.99	0.4729
11:124015600:C:T	50	100	1	0.3061
11:124015601:A:G	50	100	1	0.2633
11:124015613:A:G	50	100	0.99	0.2484
11:124015645:T:C	49	98	1	0.2536
11:124015759:C:T	48	100	1	0.1427
11:124015876:A:G	49	98	1	0.1193
11:124015974:A:G	50	88	1	0.4733
11:124016010:G:A	50	98	0.98	0.1719
11:124016115:C:T	50	100	1	0.1282
11:124016158:T:A	50	100	1	0.2703
11:124016277:A:G	50	100	1	0.4818
11:124016457:A:C	50	98	1	0.4844
11:124016468:G:A	50	100	1	0.03813
11:124016477:T:G	50	100	1	0.264
11:124016550:A:G	50	98	0.96	0.02015
11:124017047:A:G	50	100	1	0.1193
11:124017574:A:G	50	100	1	0.01198
11:124017596:T:C	50	98	1	0.1712
11:124017789:G:T	50	100	1	0.1712
11:124017791:A:T	50	100	1	0.1712
11:124017793:C:A	50	100	1	0.1712
11:124018058:A:G	50	100	1	0.1712
11:124018206:T:G	50	100	1	0.1712
11:124018269:C:G	50	100	1	0.1712
11:124018372:C:T	50	98	1	0.09568
11:124018713:A:T	50	100	1	0.1643
11:124018821:T:G	50	100	1	0.1674
11:124018834:C:T	50	100	1	0.1641
11:124018900:C:G	50	100	1	0.0728
11:124018966:G:T	50	100	1	0.1643
11:124019150:A:G	50	100	1	0.1643
11:124019299:C:T	50	100	1	0.2259
11:124019513:A:G	50	100	1	0.2259
11:124020005:G:A	50	100	1	0.01162
11:124020038:C:T	50	100	1	0.4196
11:124020366:A:T	50	100	1	0.1652
11:124020392:T:C	50	100	1	0.1645
11:124020947:T:C	50	100	1	0.1529
11:124021092:C:A	50	100	1	0.1536
11:124021333:C:T	50	100	1	0.02288
11:124021784:T:A	50	100	1	0.2496
11:124021799:A:G	50	100	0.99	0.3239
11:124022018:C:T	50	100	1	0.1196
11:124022090:A:G	50	100	1	0.1452
11:124022441:G:C	50	100	1	0.1452
11:124022579:C:T	50	100	1	0.3945
11:124022743:G:A	50	98	1	0.1485
11:124022745:A:G	50	98	1	0.1485
11:124022751:C:G	50	98	1	0.1447
11:124022859:A:G	49	100	1	0.07843
11:124023038:C:T	50	96	0.99	0.1692
11:124023197:C:T	49	98	1	0.1294
11:124023277:A:C	46	87	1	0.2464
11:124023280:G:A	44	95.5	1	0.2429
11:124023281:C:T	46	87	1	0.2466
11:124023412:A:G	47	97.9	0.99	0.232
11:124023429:A:G	49	95.9	0.99	0.09967
11:124023527:A:G	50	100	1	0.3929
11:124023539:A:G	50	98	1	0.1458
11:124023610:G:T	50	98	1	0.1456
11:124023616:A:T	50	100	1	0.02269
11:124023621:G:A	50	100	1	0.01071
11:124023622:C:G	50	98	1	0.1458
11:124023695:A:G	50	100	1	0.3989
11:124023846:G:A	50	100	1	0.03831
11:124023849:A:G	50	98	1	0.1678
11:124023963:A:T	50	98	1	0.1291
11:124024007:T:C	50	98	1	0.1291
11:124024008:G:A	50	98	1	0.1291
11:124024023:T:C	50	98	1	0.1291
11:124024029:G:A	50	98	1	0.1289
11:124024079:C:T	50	98	1	0.1291
11:124024140:T:C	50	100	1	0.07117
11:124024215:C:T	50	98	0.99	0.03195
11:124024304:T:C	50	100	0.88	0.01271
11:124024444:T:A	50	100	1	0.07135
11:124024462:G:A	50	100	1	0.1298
11:124024512:T:G	50	100	1	0.1296
11:124024528:T:C	50	100	1	0.1298
11:124024692:A:G	50	100	1	0.1298
11:124024726:T:A	50	100	1	0.1298
11:124024753:T:G	50	100	1	0.1298
11:124024833:C:A	50	100	1	0.02923
11:124024961:C:A	50	100	1	0.1298
11:124025056:C:T	50	100	1	0.13
11:124025087:G:T	50	100	1	0.1329
11:124025103:C:A	50	100	1	0.13
11:124025422:T:C	50	100	1	0.1298
11:124025477:C:G	50	100	1	0.1298
11:124025509:A:G	50	100	1	0.1298
11:124025510:T:C	50	100	1	0.03395
11:124025571:T:C	50	100	1	0.1298
11:124025805:G:A	50	98	1	0.4946
11:124025917:A:G	50	100	1	0.3293
11:124026183:T:C	50	100	1	0.1296
11:124026530:C:T	50	100	1	0.1296
11:124026621:T:C	50	100	1	0.1296
11:124026902:A:C	50	100	1	0.1211
11:124026981:T:A	50	100	1	0.2596
11:124027291:A:G	50	100	1	0.1296
11:124027303:A:G	50	100	1	0.02215
11:124027306:T:C	50	100	1	0.1296
11:124027331:C:A	50	100	1	0.1298
11:124027370:T:G	50	100	1	0.1296
11:124027831:G:T	50	100	0.92	0.01398
11:124027872:T:G	50	98	1	0.1296
11:124027945:C:G	50	100	1	0.1296
11:124027990:C:T	50	100	1	0.1296
11:124028457:A:C	50	100	1	0.1296
11:124028570:T:C	50	100	1	0.1298
11:124028774:T:G	50	100	1	0.1296
11:124028808:T:G	50	100	1	0.09713
11:124028870:T:C	50	100	1	0.1305
11:124029163:C:T	50	100	1	0.13
11:124029987:A:G	50	100	1	0.1218
11:124030041:G:A	50	100	1	0.02215
11:124030134:A:G	50	100	1	0.01253
11:124030159:T:C	50	100	0.99	0.03831
11:124030209:C:T	50	100	1	0.1216
11:124030468:C:A	50	100	1	0.04884
11:124030604:G:C	50	100	1	0.01253
11:124030731:G:C	50	100	1	0.1258
11:124030741:G:T	50	100	1	0.3273
11:124031318:C:G	50	100	1	0.1175
11:124031386:G:C	50	100	1	0.1231
11:124031694:C:T	50	100	0.99	0.08551
11:124031766:G:A	50	100	0.99	0.0354
11:124032012:G:A	50	100	1	0.2471
11:124032155:T:C	50	100	1	0.2453
11:124032824:T:C	50	100	0.92	0.03522
11:124033001:G:A	50	100	1	0.01035
11:124033002:T:A	50	100	1	0.2469
11:124033057:C:A	48	95.8	0.9	0.1567
11:124033059:A:C	49	98	0.92	0.05628
11:124033257:G:A	50	100	0.99	0.0374
11:124033666:A:G	50	100	1	0.01053
11:124033688:A:G	50	100	1	0.2466
11:124033729:T:C	50	100	1	0.01053
11:124033860:T:A	50	100	1	0.01216
11:124034078:C:T	50	100	1	0.1262
11:124034354:C:T	50	100	0.77	0.0118
11:124034385:C:T	50	100	0.74	0.01035
11:124034419:C:G	50	100	0.96	0.03922
11:124034428:A:G	50	100	1	0.1262
11:124034483:T:C	50	100	1	0.1262
11:124034592:C:G	50	100	1	0.4791
11:124034745:A:G	50	100	1	0.1262
11:124034892:T:C	50	100	1	0.0216
11:124034953:G:A	50	100	1	0.1048
11:124035169:C:A	50	100	1	0.2471
11:124035243:T:C	50	100	1	0.1262
11:124035255:A:G	50	100	1	0.2732
11:124035389:A:T	50	100	1	0.02796
11:124035512:T:C	50	100	1	0.1262
11:124035554:C:T	50	98	0.95	0.03922
11:124035639:A:G	50	98	1	0.2732
11:124035685:G:A	50	100	1	0.1267
11:124035713:G:A	50	100	1	0.1262
11:124035823:T:C	50	98	1	0.3996
11:124035942:G:A	50	100	1	0.01943
11:124036106:T:G	50	100	1	0.1262
11:124036189:A:G	50	100	1	0.1262
11:124036390:C:T	50	100	1	0.1262
11:124037064:T:G	50	100	1	0.01471
11:124037119:G:A	50	100	1	0.126
11:124037122:T:C	50	100	1	0.1222
11:124037174:C:T	50	100	1	0.126
11:124037297:T:A	50	100	0.95	0.01979
11:124037539:G:A	50	100	1	0.01271
11:124037573:A:G	50	100	1	0.1222
11:124037871:A:G	50	100	1	0.126
11:124038172:G:A	50	100	0.92	0.03849
11:124038366:C:G	50	98	1	0.2524
11:124038382:G:A	50	98	0.82	0.01652
11:124038392:G:T	50	100	1	0.1264
11:124038465:G:A	50	100	0.98	0.2509
11:124038595:G:C	50	100	0.98	0.04158
11:124038604:T:C	50	100	0.98	0.04158
11:124038635:G:A	50	98	0.99	0.2522
11:124038734:T:C	50	100	1	0.01561
11:124038920:T:C	50	98	0.99	0.3911
11:124038930:G:T	50	98	0.99	0.3341
11:124038931:G:A	50	100	1	0.01162
11:124038943:C:G	50	96	0.99	0.3025
11:124038946:G:T	50	96	0.99	0.3027
11:124038949:G:A	50	96	0.99	0.3027
11:124038964:G:A	50	100	0.99	0.05556
11:124038988:G:C	50	96	0.99	0.2959
11:124039316:A:G	50	96	0.98	0.4936
11:124039338:C:T	50	100	0.88	0.02505
11:124039694:C:A	50	98	1	0.291
11:124039880:C:T	50	100	0.89	0.02542
11:124040033:C:T	50	100	0.99	0.2554
11:124040041:A:G	50	94	0.84	0.04031
11:124040657:T:G	50	100	1	0.02106
11:124040776:G:A	50	100	1	0.02342
11:124040931:G:T	50	100	0.99	0.1324
11:124041196:C:G	50	100	1	0.05701
11:124041405:A:G	50	100	0.99	0.01162
11:124041800:A:G	50	100	1	0.05701
11:124041952:T:G	50	100	1	0.02505
11:124042690:G:A	50	100	0.99	0.1632
11:124042857:G:A	50	100	0.98	0.1109
11:124042950:A:G	50	100	0.94	0.09368
11:124043333:T:C	50	100	0.99	0.1088
11:124043370:T:C	50	100	1	0.02288
11:124043790:C:T	50	100	0.94	0.04339
11:124044035:G:A	50	100	0.99	0.3206
11:124044052:A:G	50	98	1	0.2387
11:124044058:T:C	50	98	0.92	0.01997
11:124044230:G:A	50	100	1	0.05664
11:124044960:G:A	50	100	0.99	0.1069
11:124045214:G:A	50	100	0.94	0.04339
11:124045453:A:G	50	100	0.96	0.2594
11:124045712:A:C	50	100	0.97	0.07389
11:124046070:C:G	50	100	1	0.05683
11:124046574:C:A	50	100	0.99	0.3214
11:124046686:G:A	50	100	0.99	0.3214
11:124047749:C:T	50	98	0.99	0.4107
11:124047960:G:A	50	100	0.96	0.2144
11:124048247:A:G	50	100	0.99	0.1536
11:124048421:A:G	50	98	1	0.394
11:124048431:T:A	50	100	0.99	0.04847
11:124048937:A:G	50	100	0.99	0.02542
11:124049322:A:C	50	100	1	0.03268
11:124049464:C:T	50	98	0.92	0.04212
11:124049471:C:T	50	98	0.99	0.2386
11:124049475:C:T	50	100	1	0.03268
11:124049646:G:A	50	100	0.99	0.1536
11:124049938:G:C	50	100	0.98	0.3214
11:124050131:A:T	50	96	0.91	0.0187
11:124050248:C:G	50	100	0.95	0.1275
11:124050772:A:G	50	100	0.99	0.2391
11:124051222:A:G	50	98	0.97	0.2393
11:124051226:A:G	50	100	0.99	0.04248
11:124051724:G:A	50	100	0.88	0.03468
11:124051941:G:A	50	100	0.96	0.09768
11:124052151:T:A	50	94	0.96	0.4159
11:124052435:C:T	50	92	0.91	0.4023
11:124052489:A:G	50	90	0.9	0.4428
11:124052501:G:A	50	96	0.88	0.02542
11:124052948:G:C	50	98	0.71	0.0443
11:124053407:A:G	50	100	0.98	0.01452
11:124053504:G:A	50	100	1	0.01089
11:124053643:T:C	50	100	0.98	0.0158
11:124053985:A:G	50	94	0.93	0.3417
11:124054032:T:A	50	100	0.87	0.02959
11:124054826:G:T	50	100	0.99	0.3186
11:124054931:C:T	50	100	0.99	0.01543
11:124055223:T:A	50	100	0.94	0.0216
11:124055267:C:T	50	96	1	0.2716
11:124055399:C:T	50	100	0.99	0.3324
11:124055409:G:T	50	100	1	0.01089
11:124055788:T:A	50	100	1	0.01089
11:124056059:T:G	50	100	1	0.0187
11:124056064:G:A	50	98	1	0.1872
11:124056175:G:A	50	98	0.99	0.3725
11:124056346:T:C	50	100	0.98	0.1147
11:124056464:C:T	50	98	1	0.187
11:124056614:G:T	50	100	1	0.01071
11:124056642:C:A	50	98	1	0.187
11:124056755:G:A	50	98	1	0.1868
11:124056933:T:C	50	100	1	0.01707
11:124057181:A:G	50	100	1	0.2032
11:124057435:C:T	50	100	1	0.01089
11:124057587:G:A	50	94	0.87	0.05465
11:124057619:G:A	49	87.8	0.97	0.187
11:124057703:G:C	50	100	1	0.1872
11:124057791:A:T	50	100	0.98	0.01489
11:124057877:T:A	50	100	1	0.1872
11:124057885:C:A	50	98	1	0.2718
11:124057940:T:A	50	98	0.99	0.3731
11:124058039:G:A	50	100	1	0.1872
11:124058273:G:A	50	100	0.88	0.02142
11:124058471:A:G	50	100	1	0.1875
11:124058535:T:C	50	100	0.94	0.01634
11:124058638:T:C	50	98	1	0.2032
11:124058887:C:T	50	100	1	0.187
11:124059246:G:T	50	100	0.99	0.3174
11:124059355:A:G	50	98	1	0.187
11:124059357:T:G	50	98	1	0.187
11:124059462:T:C	50	98	1	0.187
11:124059511:G:A	50	98	1	0.1863
11:124059607:G:A	50	98	1	0.1892
11:124059613:A:G	50	98	1	0.187
11:124059690:A:G	50	98	1	0.187
11:124059886:G:A	50	100	0.94	0.02524
11:124060063:G:C	50	98	1	0.1874
11:124060079:C:T	50	98	1	0.1874
11:124060477:T:C	50	100	0.99	0.01543
11:124060504:T:G	50	100	1	0.173
11:124060863:G:A	50	98	1	0.1877
11:124060933:C:G	50	98	1	0.1877
11:124060946:C:T	50	98	1	0.04176
11:124060981:C:T	50	98	1	0.1877
11:124061022:G:A	50	100	0.98	0.08914
11:124061081:G:A	49	98	0.99	0.1886
11:124061106:T:C	50	100	0.99	0.01543
11:124061147:G:A	50	98	1	0.1877
11:124061309:C:T	50	98	1	0.2017
11:124061505:C:T	50	98	1	0.1877
11:124061586:G:A	50	98	1	0.1877
11:124061642:G:A	50	100	0.99	0.1071
11:124061678:C:T	50	100	1	0.01235
11:124061789:C:A	50	98	1	0.1879
11:124061934:C:T	50	100	0.95	0.01507
11:124061935:G:A	50	98	1	0.1875
11:124062167:A:G	50	100	1	0.02977
11:124062209:G:A	50	100	0.98	0.04212
11:124062286:C:T	50	98	1	0.1881
11:124062413:A:T	50	100	1	0.1881
11:124062448:T:C	50	100	1	0.2707
11:124062466:A:G	50	98	1	0.1881
11:124062617:A:G	50	100	1	0.1881
11:124062749:G:T	50	100	1	0.1881
11:124062805:A:G	50	100	0.95	0.02542
11:124062879:G:A	50	100	0.99	0.3083
11:124062958:G:C	50	100	1	0.1881
11:124063068:A:G	50	100	1	0.1881
11:124063226:A:G	50	100	0.98	0.1146
11:124063474:T:C	50	100	1	0.1881
11:124063572:C:T	50	100	1	0.1881
11:124063654:G:C	50	100	0.99	0.3077
11:124063825:C:T	50	100	1	0.1881
11:124064140:C:T	50	100	1	0.1881
11:124064282:T:C	50	100	1	0.1881
11:124064310:C:T	50	100	1	0.1881
11:124064731:G:T	50	100	1	0.1881
11:124064777:A:G	50	100	1	0.1881
11:124064778:G:T	50	100	1	0.1881
11:124064861:A:C	50	100	1	0.1881
11:124065092:G:A	50	100	1	0.1881
11:124065144:C:G	50	100	0.97	0.08896
11:124065153:C:T	50	100	1	0.1881
11:124065303:A:G	50	98	1	0.1745
11:124065328:T:G	50	98	0.87	0.06391
11:124065344:G:A	50	98	1	0.1912
11:124065348:T:C	50	100	1	0.1881
11:124065719:G:T	50	100	1	0.1877
11:124065942:T:C	50	100	1	0.1881
11:124065953:C:T	50	100	1	0.1881
11:124066012:C:T	50	100	0.88	0.01198
11:124066159:A:G	50	100	0.99	0.01616
11:124066198:A:G	50	100	0.99	0.1084
11:124066447:C:T	50	100	0.82	0.04684
11:124066471:T:C	50	100	1	0.1881
11:124066733:A:G	50	100	1	0.1881
11:124066778:T:C	50	100	0.99	0.08951
11:124066861:C:A	50	100	1	0.1881
11:124066864:G:A	50	98	0.94	0.04339
11:124067010:C:A	50	100	1	0.1877
11:124067800:G:T	50	100	1	0.1881
11:124067830:C:T	50	100	1	0.1881
11:124067873:T:C	50	100	1	0.1881
11:124067921:A:G	50	100	1	0.01035
11:124068050:C:T	50	100	0.98	0.04212
11:124068327:A:G	50	100	1	0.01071
11:124068354:G:C	50	100	0.99	0.1195
11:124068402:A:C	50	100	0.99	0.01616
11:124068500:G:T	50	100	0.99	0.1149
11:124068568:G:A	50	100	1	0.02142
11:124068583:C:T	50	100	1	0.1879
11:124068754:T:A	50	98	0.99	0.3718
11:124068937:T:C	50	100	1	0.1883
11:124069042:A:G	50	100	1	0.3083
11:124069100:C:G	50	100	0.99	0.01616
11:124069122:T:A	50	100	0.99	0.08932
11:124069606:T:C	50	98	0.94	0.02796
11:124069709:T:C	50	100	1	0.3141
11:124069993:G:A	50	100	1	0.0167
11:124070162:A:G	50	100	1	0.2229
11:124070324:G:C	50	96	0.99	0.2558
11:124070348:A:G	50	98	1	0.197
11:124070425:A:G	50	98	1	0.1968
11:124070617:T:G	50	100	1	0.02542
11:124070879:T:C	50	100	1	0.1897
11:124071034:T:C	50	98	0.97	0.01434
11:124071072:G:T	50	98	1	0.4517
11:124071139:T:G	50	100	1	0.1964
11:124071227:A:G	50	100	0.97	0.01434
11:124071231:C:T	50	100	1	0.1964
11:124071724:T:C	50	100	1	0.1968
11:124071774:C:G	50	100	0.99	0.2553
11:124071794:A:G	50	100	1	0.2553
11:124071979:A:G	50	100	0.99	0.1968
11:124072064:A:C	50	100	0.99	0.1968
11:124072309:T:G	50	100	0.92	0.02124
11:124072332:T:A	50	88	0.83	0.1358
11:124072346:T:C	50	94	0.98	0.1863
11:124072349:T:G	50	94	0.95	0.1868
11:124072393:C:G	50	96	0.99	0.1968
11:124072394:T:G	50	96	0.99	0.1968
11:124072404:C:T	50	96	0.99	0.1968
11:124072441:A:G	50	98	0.99	0.1968
11:124072524:T:C	50	100	0.99	0.197
11:124072547:A:G	50	100	1	0.04194
11:124072552:G:A	50	100	1	0.197
11:124072558:G:A	50	100	1	0.01634
11:124072742:G:A	50	100	1	0.1972
11:124072744:A:T	50	100	1	0.02977
11:124072778:T:G	50	100	1	0.1975
11:124073064:A:G	50	98	1	0.4533
11:124073190:G:A	50	100	1	0.0256
11:124073446:G:A	50	100	1	0.1972
11:124073456:C:T	50	98	0.99	0.3558
11:124073503:G:A	50	100	1	0.08896
11:124073530:C:G	50	100	1	0.02124
11:124073793:T:C	50	100	1	0.1972
11:124074003:T:C	50	100	1	0.1972
11:124074117:A:G	50	98	0.99	0.3544
11:124074540:C:G	50	100	1	0.02142
11:124074636:G:C	50	100	1	0.1171
11:124074703:G:A	50	100	1	0.1972
11:124074759:G:A	50	100	1	0.1972
11:124074976:C:T	50	100	1	0.07062
11:124075059:C:T	50	100	0.99	0.1894
11:124075127:G:T	50	100	1	0.1973
11:124075220:G:T	50	100	1	0.02542
11:124075266:G:A	50	98	0.99	0.3526
11:124075287:C:T	50	98	0.99	0.3526
11:124075354:C:T	50	100	0.99	0.1894
11:124075357:G:T	50	100	1	0.02542
11:124075581:C:T	50	98	0.98	0.2547
11:124075640:A:C	50	100	0.98	0.09967
11:124075662:T:C	50	100	1	0.02524
11:124075668:C:A	50	100	1	0.01071
11:124075680:C:A	50	100	0.99	0.08678
11:124075695:C:G	50	100	0.99	0.1892
11:124075809:C:T	50	98	0.98	0.2696
11:124075940:A:C	50	100	0.96	0.2253
11:124075958:A:G	50	100	1	0.04194
11:124076013:T:A	50	98	0.98	0.2716
11:124076108:G:A	50	100	0.99	0.1899
11:124076319:G:T	50	98	0.98	0.2224
11:124076588:A:G	50	100	0.98	0.4016
11:124076797:T:C	50	100	0.94	0.01525
11:124076880:A:G	50	100	0.98	0.1167
11:124077131:T:G	50	100	0.97	0.02052
11:124077320:T:A	50	98	0.97	0.2705
11:124077540:T:A	49	98	0.96	0.1661
11:124077615:G:A	50	100	1	0.01743
11:124077674:A:C	50	100	1	0.01725
11:124077747:C:A	50	100	1	0.01307
11:124078096:A:G	50	100	0.96	0.03177
11:124078298:A:C	50	98	0.91	0.02542
11:124078429:C:T	50	100	0.92	0.02142
11:124078650:T:A	50	100	0.97	0.1554
11:124078733:G:A	50	100	0.96	0.2144
11:124079191:G:A	50	100	1	0.01743
11:124079246:C:T	50	100	0.99	0.01144
11:124079606:A:G	50	100	0.94	0.0118
11:124079651:G:A	50	100	0.99	0.02941
11:124079730:T:A	50	100	0.99	0.02941
11:124079753:A:G	50	100	1	0.02269
11:124079754:C:A	50	100	0.99	0.02959
11:124079790:G:A	50	100	1	0.0285
11:124079838:T:C	50	100	0.89	0.01289
11:124079849:G:T	50	100	0.99	0.03558
11:124080270:C:A	50	100	0.88	0.01307
11:124080338:G:A	50	100	0.89	0.01289
11:124080374:T:C	50	100	1	0.2338
11:124080578:G:A	50	100	0.89	0.01289
11:124080604:A:C	50	100	0.99	0.02941
11:124080690:T:C	50	100	0.99	0.1086
11:124080734:A:G	50	100	0.99	0.02524
11:124080880:A:G	50	100	0.98	0.03268
11:124080921:T:C	50	100	1	0.01162
11:124081046:C:A	50	100	1	0.02814
11:124081530:G:A	50	100	0.97	0.04902
11:124081821:G:A	50	100	0.99	0.02542
11:124081911:G:T	50	100	0.98	0.2367
11:124081986:T:G	50	100	0.98	0.06554
11:124081996:A:G	50	100	1	0.2337
11:124082313:C:T	50	100	1	0.01761
11:124082430:G:C	50	100	1	0.01761
11:124082668:T:C	50	100	0.94	0.01289
11:124082753:G:A	50	100	0.99	0.02959
11:124082861:T:A	50	100	0.98	0.15
11:124083013:C:T	50	100	0.99	0.04121
11:124083031:G:A	50	100	0.94	0.01598
11:124083173:C:T	50	100	1	0.0423
11:124083402:C:T	50	100	0.94	0.01598
11:124083658:T:C	50	100	0.98	0.1756
11:124083975:C:T	50	100	0.99	0.03577
11:124084008:G:A	50	96	0.93	0.04412
11:124084045:A:G	50	100	0.99	0.02578
11:124084301:A:G	50	100	1	0.01053
11:124084346:G:A	50	100	0.99	0.01906
11:124084482:T:C	50	100	0.93	0.01707
11:124084612:G:T	50	100	1	0.03758
11:124084616:T:A	50	100	1	0.2342
11:124084714:G:A	50	100	0.99	0.0325
11:124084875:T:A	50	100	1	0.03722
11:124084918:T:C	50	100	0.99	0.232
11:124085018:G:A	50	100	0.99	0.413
11:124085032:A:C	50	100	1	0.0325
11:124085088:G:C	50	100	1	0.03722
11:124085151:A:C	50	100	1	0.03722
11:124085159:G:C	50	100	1	0.03722
11:124085247:G:A	50	100	0.99	0.02052
11:124085289:C:A	50	100	0.99	0.03722
11:124085491:C:T	50	100	1	0.0374
11:124085688:A:C	50	98	0.99	0.2318
11:124085759:A:G	50	100	1	0.146
11:124085794:C:T	50	100	1	0.03722
11:124086063:T:C	50	100	1	0.03722
11:124086180:C:T	50	100	1	0.146
11:124086276:C:T	50	100	0.99	0.3631
11:124086450:T:C	50	100	1	0.1305
11:124086472:T:C	50	100	1	0.1458
11:124086594:C:A	50	100	0.98	0.02596
11:124086717:A:G	50	100	0.98	0.2547
11:124086955:A:C	50	100	0.99	0.02578
11:124087137:C:T	50	100	1	0.1304
11:124087492:C:T	50	100	0.97	0.2545
11:124087601:T:G	50	100	0.99	0.02578
11:124087742:T:C	50	100	0.99	0.1458
11:124088278:C:T	50	100	0.99	0.368
11:124088513:T:A	50	100	0.99	0.3419
11:124088599:G:A	50	100	0.97	0.0216
11:124088996:A:G	50	100	0.99	0.1843
11:124089981:A:C	50	100	0.98	0.1344
11:124090151:T:A	50	100	0.98	0.154
11:124090200:G:A	50	100	1	0.13
11:124090489:T:A	50	98	0.81	0.01107
11:124090688:A:T	50	100	0.97	0.01307
11:124090826:T:C	50	100	0.97	0.02251
11:124091337:G:C	50	100	1	0.02215
11:124091349:C:A	50	100	0.95	0.02342
11:124091561:T:A	50	100	0.99	0.1324
11:124091867:T:C	50	100	1	0.01162
11:124091904:T:C	50	100	0.99	0.1759
11:124092093:G:A	50	100	0.99	0.1759
11:124092224:A:G	50	100	0.98	0.02633
11:124092341:A:G	50	100	0.99	0.1759
11:124092601:T:C	50	98	0.67	0.02142
11:124092632:G:A	50	100	0.98	0.1325
11:124092652:C:T	50	100	0.98	0.1324
11:124092701:T:C	50	100	0.98	0.01434
11:124092968:A:G	41	100	0.74	0.01779
11:124093001:G:A	40	92.5	0.76	0.02869
11:124093030:A:G	33	81.8	0.89	0.3161
11:124093245:G:T	50	100	0.98	0.1324
11:124093284:G:A	50	100	0.98	0.1325
11:124093840:G:C	50	100	0.98	0.01216
11:124094260:C:T	50	100	0.97	0.2522
11:124094306:A:G	50	100	0.98	0.1378
11:124094311:C:T	50	100	0.83	0.01035
11:124094365:A:C	50	100	1	0.02923
11:124094562:C:T	50	100	0.98	0.165
11:124094738:T:C	50	100	0.98	0.36
11:124094924:G:A	50	100	0.98	0.4139
11:124094973:G:T	50	98	0.98	0.02887
11:124095204:T:C	50	100	0.97	0.1728
11:124095410:A:G	50	100	0.96	0.4381
11:124095807:T:C	50	100	0.95	0.1806
11:124095865:A:G	50	100	0.94	0.1716
11:124095925:G:T	50	100	0.94	0.2545
11:124096035:T:A	50	100	0.8	0.01271
11:124096036:C:T	50	100	0.81	0.01271
11:124096142:A:C	50	100	0.91	0.01979
11:124096158:C:A	50	98	0.95	0.03304
11:124096179:C:T	50	98	0.92	0.08824
11:124096753:C:T	50	100	0.96	0.1836
11:124096917:G:A	50	98	0.91	0.02342
11:124096919:C:G	50	96	0.94	0.06935
11:124097301:G:T	50	98	0.97	0.2974
11:124097621:C:G	50	100	0.95	0.01344
11:124097747:G:A	50	100	0.98	0.0325
11:124097881:T:A	50	100	0.98	0.0325
11:124098596:C:T	49	100	0.95	0.0394
11:124098655:A:T	50	100	0.99	0.0236
11:124098721:G:A	50	100	0.89	0.02524
11:124099026:G:A	50	100	0.98	0.02288
11:124099225:A:C	50	100	1	0.03032
11:124099476:T:C	50	98	0.98	0.0719
11:124099690:A:G	50	100	0.97	0.07135
11:124099845:G:T	50	100	0.99	0.06336
11:124100001:G:C	50	100	0.97	0.07135
11:124100084:A:G	50	100	0.98	0.02524
11:124100337:G:T	50	100	0.97	0.07081
11:124100466:G:C	50	100	0.96	0.03413
11:124100467:A:C	50	100	0.96	0.03413
11:124100609:A:G	50	100	0.99	0.06463
11:124100726:C:T	50	100	0.99	0.0305
11:124101053:A:G	50	100	1	0.01888
11:124101211:T:C	50	100	0.98	0.364
11:124101213:G:C	50	100	0.99	0.0394
11:124101540:A:C	50	98	0.98	0.01543
11:124101909:T:C	50	100	0.9	0.02542
11:124101950:G:A	50	100	1	0.0276
11:124102099:T:C	50	98	0.98	0.05047
11:124102219:C:T	50	100	1	0.0276
11:124103108:A:G	50	100	1	0.02378
11:124103270:G:T	50	100	0.89	0.03994
11:124103667:G:A	50	100	0.98	0.1926
11:124103742:A:G	50	100	1	0.03431
11:124103943:C:T	50	100	0.99	0.01053
11:124104046:T:A	50	100	1	0.03504
11:124104055:C:G	50	100	1	0.07771
11:124104101:T:C	50	100	1	0.01053
11:124104612:C:A	50	100	1	0.01489
11:124104660:T:A	50	100	1	0.01961
11:124104758:G:C	50	100	1	0.07771
11:124104859:A:G	50	100	0.98	0.01743
11:124105052:T:C	50	100	1	0.04267
11:124105360:T:G	49	95.9	0.99	0.04993
11:124105670:A:G	50	100	1	0.02269
11:124105671:C:G	50	100	1	0.07771
11:124105700:C:T	50	100	1	0.04285
11:124105786:G:T	50	98	0.91	0.03268
11:124106243:A:G	50	100	0.98	0.3813
11:124106502:T:A	50	100	0.99	0.07171
11:124106702:G:A	50	100	1	0.07789
11:124106812:G:A	50	100	1	0.02687
11:124106833:G:C	50	98	0.97	0.07698
11:124106954:G:C	50	100	1	0.07771
11:124106959:C:T	50	100	1	0.07171
11:124106999:G:A	50	100	0.99	0.01398
11:124107075:G:A	50	100	0.99	0.02415
11:124107091:G:A	50	100	0.99	0.0138
11:124107137:A:G	50	100	0.99	0.4049
11:124107534:G:A	50	100	0.99	0.1211
11:124107652:C:T	50	100	1	0.04267
11:124107859:A:C	50	100	1	0.04049
11:124108201:T:A	50	94	0.93	0.08533
11:124108303:A:G	50	98	0.82	0.0216
11:124108476:G:A	50	100	0.9	0.04539
11:124108564:T:C	50	100	0.98	0.01071
11:124108736:C:T	50	100	0.91	0.01725
11:124108782:G:A	50	100	1	0.1209
11:124108784:G:A	50	98	1	0.03268
11:124109202:T:C	50	100	0.99	0.0138
11:124109712:A:T	50	100	1	0.1211
11:124109860:T:C	50	92	0.95	0.2415
11:124109932:G:A	50	100	1	0.03268
11:124109973:C:T	50	100	1	0.03395
11:124109994:C:T	50	100	0.99	0.04267
11:124110362:G:T	50	100	0.99	0.04267
11:124110373:G:A	50	100	1	0.02687
11:124110708:G:A	50	100	0.99	0.04267
11:124111092:T:C	50	100	1	0.02687
11:124111432:T:A	50	100	1	0.1204
11:124111540:T:C	50	98	1	0.04993
11:124111892:T:C	50	100	1	0.1213
11:124111963:A:G	50	100	0.99	0.04267
11:124112267:T:C	50	100	0.99	0.1069
11:124112280:C:T	50	100	0.99	0.04448
11:124112630:T:C	50	100	1	0.03522
11:124112642:T:A	50	100	0.98	0.09368
11:124112741:G:A	50	100	0.99	0.03522
11:124112751:T:G	50	100	0.99	0.01307
11:124112838:T:C	50	98	0.97	0.1289
11:124112872:T:C	50	100	1	0.1213
11:124112953:A:C	50	100	0.99	0.3598
11:124113152:C:T	50	100	1	0.1213
11:124113333:G:A	50	100	1	0.1213
11:124113821:A:G	50	98	0.97	0.4375
11:124114041:G:A	50	100	1	0.1107
11:124114220:C:T	50	100	0.89	0.01725
11:124114378:A:G	50	96	0.9	0.1222
11:124114410:A:G	50	100	0.96	0.0345
11:124114497:G:A	48	97.9	0.8	0.01961
11:124114499:G:A	49	89.8	0.91	0.1209
11:124114501:G:A	49	89.8	0.94	0.1273
11:124114742:A:G	50	98	0.97	0.4383
11:124114777:G:A	50	96	0.97	0.4435
11:124114801:T:C	50	96	0.97	0.4441
11:124114938:A:G	50	100	1	0.02832
11:124115041:G:A	50	100	1	0.03504
11:124115440:A:C	50	100	0.96	0.0285
11:124115466:G:A	50	100	0.93	0.03413
11:124116424:C:T	50	98	0.88	0.03304
11:124116574:G:C	50	100	0.98	0.01398
11:124117168:G:A	50	100	0.99	0.1055
11:124117614:G:T	50	98	1	0.02996
11:124117624:G:A	50	100	0.98	0.106
11:124117634:A:G	50	98	1	0.05428
11:124118299:T:G	50	100	1	0.01707
11:124118589:C:T	50	100	1	0.02887
11:124118676:G:A	50	100	0.98	0.0207
11:124118774:A:C	50	100	1	0.05138
11:124118789:G:A	50	98	0.99	0.09695
11:124118920:C:T	50	100	1	0.01707
11:124119277:G:T	50	100	0.98	0.02378
11:124119339:A:C	50	94	0.93	0.2342
11:124119538:C:A	50	100	1	0.01961
11:124120010:T:A	50	100	0.98	0.04702
11:124120018:T:C	50	100	1	0.0512
11:124120051:T:C	50	100	1	0.05138
11:124120239:C:T	49	100	1	0.03395
11:124120994:T:C	50	100	0.99	0.01416
11:124121392:T:A	50	100	0.98	0.04993
11:124121613:G:A	50	98	0.96	0.01561
11:124121648:A:G	50	100	0.96	0.01707
11:124123138:A:G	50	98	0.97	0.04775
11:124123239:G:A	50	98	0.96	0.01198
11:124123301:T:C	50	98	0.93	0.05792
11:124123950:T:C	50	96	0.86	0.06826
11:124124542:C:T	50	100	0.87	0.12
11:124125020:T:A	50	100	0.97	0.02723
11:124125322:G:A	50	100	0.97	0.03631
11:124125352:G:A	50	98	0.92	0.09677
11:124126115:T:C	50	100	0.98	0.01344
11:124126791:A:C	50	100	0.96	0.3074
11:124127262:C:T	50	100	0.94	0.01616
11:124127484:A:G	50	100	0.94	0.01616
11:124127656:T:C	50	100	0.94	0.1173
11:124127756:C:A	50	100	0.97	0.1038
11:124129060:G:A	50	100	0.97	0.1512
11:124129621:G:T	50	98	0.92	0.07734
11:124129644:C:A	50	100	0.98	0.02614
11:124129782:T:C	50	100	0.99	0.05864
11:124129982:G:T	50	100	0.97	0.183
11:124130295:A:G	50	100	0.97	0.04775
11:124130673:G:A	50	100	0.97	0.03105
11:124130674:C:T	50	98	0.96	0.02451
11:124131044:A:T	50	100	0.98	0.3702
11:124131528:T:C	50	100	0.83	0.01253
11:124131608:G:A	50	100	0.83	0.04085
11:124131806:A:T	49	98	0.95	0.07171
11:124132051:A:G	50	100	0.97	0.05973
11:124132213:A:C	50	100	0.93	0.02378
11:124133089:T:C	50	100	0.98	0.3707
11:124133192:G:T	50	100	0.98	0.06972
11:124133213:C:T	50	100	0.97	0.1171
11:124133462:G:C	50	100	0.97	0.179
11:124133788:C:T	50	100	1	0.03704
11:124134203:C:T	50	98	1	0.0492
11:124134579:A:G	50	100	0.99	0.3117
11:124134637:A:G	50	98	1	0.03958
11:124135453:G:C	50	100	1	0.07861
11:124135623:C:T	50	100	0.99	0.4268
11:124135655:T:C	49	91.8	0.99	0.2104
11:124135656:G:A	49	91.8	1	0.1118
11:124135697:A:C	49	100	0.98	0.05937
11:124135825:C:T	50	98	0.86	0.01398
11:124136045:T:A	50	100	0.99	0.02378
11:124136265:G:T	50	100	1	0.1044
11:124136286:G:A	50	100	1	0.1031
11:124136848:T:C	50	100	0.92	0.02324
11:124137183:G:A	50	100	0.96	0.05283
11:124137210:C:T	50	100	0.97	0.02397
11:124137223:A:G	50	100	0.96	0.04484
11:124137580:T:C	50	100	1	0.06681
11:124138024:A:G	50	100	1	0.07389
11:124138178:G:A	50	100	1	0.03522
11:124138254:A:G	50	100	1	0.02524
11:124138444:G:C	50	100	0.98	0.07371
11:124138460:G:A	50	98	0.9	0.02433
11:124138737:T:C	50	98	0.98	0.2391
11:124138763:C:A	50	100	0.99	0.08079
11:124138782:T:C	50	100	0.98	0.1055
11:124138875:C:T	50	98	0.97	0.05174
11:124138969:G:A	50	100	1	0.07407
11:124139307:C:T	50	100	0.99	0.142
11:124139319:G:A	50	100	0.97	0.01707
11:124139329:T:A	50	98	0.98	0.1578
11:124139686:G:T	50	100	0.96	0.04539
11:124139749:T:G	50	98	0.98	0.1578
11:124140529:T:C	50	98	0.99	0.1578
11:124140562:A:G	50	100	1	0.104
11:124140615:C:A	50	100	1	0.06736
11:124140873:T:C	50	98	0.99	0.1578
11:124141042:G:A	50	100	0.9	0.01816
11:124141115:A:G	50	100	1	0.09895
11:124141784:G:C	50	98	0.95	0.05029
11:124141924:A:G	50	100	0.99	0.4684
11:124142216:G:A	50	96	0.98	0.06917
11:124142396:G:A	50	100	0.98	0.04503
11:124143098:A:T	50	100	1	0.09804
11:124143820:T:A	50	98	0.97	0.05156
11:124144165:T:C	50	100	0.99	0.10780000000000001
11:124144601:T:C	50	100	1	0.03522
11:124144913:T:C	50	100	1	0.3114
11:124144915:T:C	50	100	1	0.4114
11:124145003:G:T	50	100	1	0.4119
11:124145089:C:A	50	100	0.98	0.06173
11:124145287:C:T	50	100	0.99	0.4103
11:124145594:G:A	50	100	1	0.4642
11:124145659:C:T	50	100	0.99	0.4303
11:124145707:G:A	50	100	1	0.06681
11:124145723:A:G	50	100	1	0.0256
11:124145969:G:T	50	100	0.99	0.0354
11:124146017:T:C	50	100	0.98	0.1022
11:124146033:A:T	50	100	1	0.3297
11:124146113:A:G	50	100	0.98	0.3992
11:124146158:G:C	50	100	0.9	0.03776
11:124146174:C:G	50	100	0.91	0.0187
11:124146210:A:T	50	100	0.98	0.09931
11:124146384:C:T	50	98	0.99	0.3368
11:124146451:C:G	50	98	0.98	0.3486
11:124146786:G:A	50	96	0.97	0.203
11:124146856:C:G	50	100	0.95	0.0541
11:124147004:G:A	50	98	0.95	0.4435
11:124147581:C:G	50	100	1	0.0138
11:124147847:C:T	50	98	0.99	0.4154
11:124148462:C:T	50	100	1	0.01216
11:124148538:C:A	49	98	0.96	0.01089
11:124148554:T:C	50	98	1	0.3751
11:124149006:T:A	50	100	1	0.02977
11:124149444:G:T	50	100	0.99	0.2892
11:124149591:A:G	50	86	0.8	0.1623
11:124149792:C:T	50	100	0.83	0.01289
11:124149861:C:T	50	98	0.98	0.1333
11:124149894:G:A	50	100	0.99	0.2794
11:124150156:A:G	50	98	0.99	0.2371
11:124150236:T:C	50	98	0.99	0.2743
11:124150583:T:G	50	100	1	0.2647
11:124150700:T:C	50	98	1	0.2874
11:124150848:G:A	50	98	1	0.2834
11:124150980:G:A	50	100	1	0.01035
11:124151133:G:A	50	100	1	0.01035
11:124151533:A:T	50	100	0.99	0.284
11:124151534:A:T	49	100	0.99	0.1345
11:124151573:G:A	48	93.8	0.99	0.268
11:124151644:A:G	50	100	1	0.01035
11:124152450:A:G	50	100	0.99	0.01598
11:124152860:C:T	50	100	1	0.01035
11:124153540:G:T	50	100	0.96	0.09495
11:124153543:T:G	50	98	0.98	0.342
11:124153546:T:G	50	98	0.99	0.2879
11:124153629:T:C	50	100	0.99	0.2805
11:124153792:C:G	50	100	0.99	0.2805
11:124154314:A:G	50	100	1	0.01053
11:124154349:G:A	50	100	0.99	0.1184
11:124154474:C:A	50	100	1	0.1667
11:124154717:C:T	50	100	1	0.01707
11:124155010:A:C	50	100	1	0.01543
11:124155304:G:C	50	100	0.99	0.1026
11:124155459:A:G	50	100	1	0.01053
11:124155518:T:C	50	100	0.99	0.1797
11:124155519:G:A	50	100	1	0.0158
11:124155560:T:C	50	96	1	0.07317
11:124155680:G:A	50	100	0.99	0.1184
11:124156176:A:G	50	100	1	0.1757
11:124156264:T:G	50	100	1	0.2758
11:124156395:C:T	50	100	0.99	0.1204
11:124156782:C:A	50	100	1	0.2783
11:124156805:C:T	50	100	1	0.1759
11:124156824:G:A	50	100	1	0.02542
11:124157412:A:G	50	100	1	0.4254
11:124157453:A:G	50	100	1	0.2756
11:124157465:T:C	50	98	0.99	0.01344
11:124157778:T:C	50	100	1	0.4254
11:124157861:G:A	50	100	1	0.01761
11:124158099:A:G	50	100	1	0.01035
11:124158202:C:T	50	100	1	0.2781
11:124158254:T:C	50	100	1	0.0158
11:124158330:G:A	50	100	1	0.2781
11:124158368:G:A	50	100	1	0.2781
11:124158585:G:A	50	100	1	0.1204
11:124158834:A:G	50	100	1	0.2685
11:124158929:A:G	50	100	1	0.05301
11:124159472:G:A	50	100	1	0.2787
11:124159481:C:G	50	100	1	0.1756
11:124159766:A:G	50	100	1	0.4252
11:124159818:G:A	50	100	0.99	0.01362
11:124159890:C:G	50	100	1	0.2783
11:124160129:A:G	50	100	1	0.04031
11:124160327:G:C	50	100	1	0.1756
11:124161236:A:G	50	100	1	0.1287
11:124161445:C:T	50	100	1	0.0158
11:124161521:G:C	50	100	1	0.165
11:124161640:C:A	50	100	1	0.1229
11:124161763:C:T	50	100	0.89	0.0374
11:124161830:A:G	50	100	1	0.2662
11:124162188:A:G	50	100	1	0.1287
11:124162285:G:C	50	100	0.87	0.04012
11:124162581:C:T	50	100	1	0.4194
11:124162868:G:A	50	100	1	0.01035
11:124163442:G:C	50	100	1	0.0256
11:124163746:C:A	50	100	1	0.2761
11:124164059:C:T	50	100	1	0.276
11:124164108:C:T	50	100	1	0.2763
11:124164109:T:G	50	100	1	0.2763
11:124164298:A:T	50	100	1	0.04012
11:124164478:A:T	50	100	1	0.1051
11:124164586:G:T	50	100	1	0.07317
11:124164649:C:T	50	100	0.99	0.295
11:124164680:G:A	50	100	1	0.1242
11:124164702:T:G	50	100	0.82	0.01017
11:124164821:G:T	50	100	1	0.01216
11:124165005:C:T	50	100	1	0.01216
11:124165491:T:A	50	100	1	0.419
11:124165615:G:C	50	100	1	0.02596
11:124165751:A:G	50	100	1	0.1654
11:124165818:T:C	50	100	0.9	0.0118
11:124166060:T:C	38	89.5	0.8	0.06554
11:124166062:T:C	32	84.4	0.81	0.1683
11:124166278:C:T	43	90.7	0.61	0.01398
11:124166853:C:T	50	100	1	0.2761
11:124166920:A:G	50	100	1	0.02306
11:124167020:A:T	50	100	1	0.1757
11:124167064:C:A	50	100	1	0.4221
11:124167127:A:C	50	100	1	0.01761
11:124167242:C:G	50	100	1	0.276
11:124167337:G:A	50	100	1	0.276
11:124167534:T:A	50	100	1	0.01017
11:124167609:T:C	50	100	1	0.1249
11:124167780:C:T	50	100	0.98	0.1053
11:124168111:A:G	50	100	0.81	0.01561
11:124168136:T:G	50	100	1	0.372
11:124168159:G:A	50	100	1	0.01053
11:124169100:G:A	50	100	1	0.1142
11:124169361:T:C	50	100	1	0.3381
11:124169362:G:A	50	100	1	0.1659
11:124169514:T:G	50	98	1	0.4944
11:124169525:T:C	50	100	1	0.01707
11:124169531:T:C	50	100	1	0.4944
11:124169577:G:A	50	100	1	0.4946
11:124169698:G:A	50	100	1	0.4675
11:124169736:T:C	50	100	1	0.4944
11:124169819:G:A	50	100	1	0.01761
11:124170000:A:G	50	100	1	0.2843
11:124170152:C:T	49	100	1	0.04866
11:124170238:T:C	50	100	1	0.4936
11:124170253:G:A	50	100	1	0.4936
11:124170293:G:T	50	100	0.97	0.01507
11:124170310:T:C	50	100	0.97	0.07843
11:124170344:T:G	50	100	1	0.4922
11:124170363:G:C	50	100	1	0.4916
11:124170455:G:A	50	100	0.96	0.02433
11:124170478:A:T	40	82.5	1	0.4913
11:124170572:G:A	49	75.5	1	0.4907
11:124170626:C:G	49	89.8	1	0.4902
11:124170629:C:T	49	89.8	1	0.49
11:124170705:A:C	48	93.8	1	0.5
11:124170727:C:T	50	100	1	0.02288
11:124170818:T:G	49	100	0.98	0.4933
11:124170942:G:C	50	100	1	0.4936
11:124170955:G:T	50	100	1	0.4935
11:124170970:G:C	50	100	1	0.4935
11:124171080:C:T	50	100	1	0.01452
11:124171086:T:G	50	100	1	0.1244
11:124171182:C:T	50	100	1	0.01144
11:124171607:A:G	50	100	1	0.279
11:124171619:C:T	50	100	1	0.341
11:124171722:G:A	50	100	1	0.0158
11:124172438:A:G	50	100	1	0.02251
11:124172613:T:G	50	100	1	0.07298
11:124172629:T:C	50	100	1	0.3742
11:124172898:G:A	50	100	1	0.1122
11:124172939:T:A	50	100	1	0.3401
11:124173026:C:T	50	100	1	0.01035
11:124173395:A:C	50	100	0.95	0.03105
11:124173584:A:G	50	100	1	0.3399
11:124173940:A:G	50	100	1	0.1634
11:124174073:A:G	50	100	1	0.01761
11:124174143:C:T	50	100	1	0.104
11:124174262:G:A	50	100	1	0.3401
11:124174383:A:G	50	100	0.97	0.07934
11:124174736:C:T	50	100	1	0.01434
11:124174884:A:T	50	100	1	0.3399
11:124174888:G:A	50	100	1	0.1042
11:124175654:G:A	50	98	1	0.1634
11:124175853:A:G	50	100	1	0.4967
11:124176238:T:G	50	100	1	0.03649
11:124176706:G:A	50	100	1	0.02542
11:124176827:G:A	50	100	1	0.1122
11:124176868:G:A	50	100	1	0.4967
11:124177063:G:A	50	100	1	0.01761
11:124177207:A:C	50	100	1	0.0236
11:124177365:C:T	50	100	1	0.2861
11:124177915:G:A	50	100	1	0.01598
11:124177963:G:A	50	100	1	0.3399
11:124178196:A:G	50	98	1	0.1634
11:124178244:G:A	50	100	1	0.02741
11:124178249:T:C	50	100	1	0.1062
11:124178366:C:T	50	100	0.83	0.01144
11:124178508:C:G	50	100	1	0.1643
11:124178618:A:T	50	100	0.93	0.04938
11:124178767:A:G	50	100	1	0.4964
11:124178890:C:A	50	100	0.93	0.01434
11:124178993:G:T	50	100	1	0.4966
11:124179089:A:G	50	100	1	0.1634
11:124179296:G:A	50	100	1	0.0158
11:124179343:A:G	50	100	1	0.01198
11:124179476:T:A	50	100	1	0.01525
11:124179754:T:G	50	100	1	0.01761
11:124180105:A:G	50	100	1	0.1122
11:124180224:A:G	50	100	1	0.1634
11:124180513:T:C	50	100	1	0.3916
11:124180954:A:G	50	100	1	0.1636
11:124181204:G:A	50	100	1	0.278
11:124181215:G:A	50	100	1	0.01743
11:124181652:A:G	50	100	1	0.2357
11:124182011:A:G	50	100	0.88	0.01561
11:124182557:A:G	50	100	1	0.3401
11:124182858:G:C	50	100	1	0.01434
11:124183169:G:A	50	100	1	0.1124
11:124183212:G:T	50	100	1	0.2665
11:124183229:G:A	50	100	1	0.2781
11:124183436:C:T	50	96	1	0.3446
11:124183524:C:G	49	100	1	0.01162
11:124183617:G:T	50	100	1	0.2905
11:124183677:T:C	50	100	1	0.3397
11:124183748:A:G	50	100	1	0.01761
11:124183781:A:T	50	100	1	0.1636
11:124184034:T:C	50	100	1	0.291
11:124184064:T:C	50	100	1	0.01035
11:124184245:C:A	50	100	0.88	0.03341
11:124184495:T:C	50	100	1	0.3397
11:124184937:C:T	50	100	1	0.496
11:124185070:A:G	50	100	1	0.01434
11:124185381:A:G	50	98	0.72	0.01126
11:124185670:T:C	50	100	1	0.4964
11:124185746:G:C	50	100	1	0.01707
11:124185859:G:A	50	100	1	0.3898
11:124185874:A:G	50	100	1	0.1044
11:124185875:C:T	50	100	1	0.01707
11:124186025:T:G	50	100	1	0.4964
11:124186080:G:A	50	100	1	0.4964
11:124186755:A:G	50	100	0.99	0.4247
11:124186897:T:A	50	100	1	0.01344
11:124186972:C:T	50	100	1	0.01743
11:124187145:G:A	50	100	1	0.01416
11:124187398:C:T	50	100	1	0.1117
11:124187462:T:C	50	100	1	0.01761
11:124187701:T:C	50	100	0.93	0.02469
11:124187726:T:C	50	100	1	0.06245
11:124188022:C:T	50	100	0.99	0.1222
11:124188274:C:T	50	100	1	0.0374
11:124188292:T:C	50	100	1	0.01725
11:124188484:A:G	50	100	0.99	0.1681
11:124188845:T:A	50	100	0.86	0.04158
11:124188992:A:T	50	100	1	0.03068
11:124189188:T:C	50	100	1	0.01761
11:124189351:T:C	50	100	1	0.4178
11:124189616:G:A	50	100	1	0.1118
11:124189700:G:C	50	100	0.99	0.1207
11:124189822:C:T	50	100	1	0.4635
11:124189888:A:G	50	100	0.94	0.03522
11:124190168:C:T	50	100	0.95	0.1048
11:124190855:T:G	50	100	1	0.4241
11:124191936:C:G	50	100	1	0.4241
11:124192184:C:T	50	100	1	0.0138
11:124192406:C:T	50	100	1	0.01743
11:124192683:T:C	48	95.8	1	0.2958
11:124192696:A:G	50	100	1	0.12
11:124192705:G:A	50	100	1	0.01344
11:124192763:T:C	50	100	1	0.0472
11:124193114:C:T	50	100	1	0.1117
11:124193147:G:T	50	100	1	0.01761
11:124193499:G:T	50	100	1	0.4243
11:124193503:G:A	50	100	1	0.4243
11:124193614:A:T	50	100	1	0.02215
11:124193650:C:G	50	100	1	0.1222
11:124193784:T:C	50	100	1	0.4243
11:124193847:T:C	50	100	1	0.4243
11:124193894:C:A	50	100	0.98	0.02887
11:124193902:G:A	50	100	1	0.4243
11:124193928:C:G	50	100	1	0.01725
11:124193950:G:A	50	100	1	0.4243
11:124194215:G:A	50	100	1	0.08097
11:124194232:T:C	50	100	1	0.4243
11:124194350:G:A	50	100	1	0.2796
11:124194434:T:C	50	100	1	0.0472
11:124194520:C:A	50	100	1	0.08043
11:124194542:A:G	50	100	1	0.4243
11:124194793:C:T	50	100	0.97	0.07861
11:124195355:A:C	50	100	1	0.0581
11:124195580:T:C	50	100	1	0.1196
11:124195648:A:G	50	100	1	0.2912
11:124195920:G:A	50	100	1	0.4056
11:124196122:C:G	50	100	1	0.2912
11:124196473:A:C	50	100	1	0.02959
11:124196736:T:C	50	100	1	0.01761
11:124196941:A:G	50	100	1	0.4241
11:124196995:A:G	50	100	1	0.4241
11:124197165:G:A	50	100	1	0.4241
11:124197285:A:G	50	100	1	0.04993
11:124197382:C:A	50	100	1	0.01761
11:124197403:C:A	50	100	1	0.4241
11:124197584:A:C	50	100	1	0.0581
11:124197735:A:G	50	100	1	0.4241
11:124197831:T:C	50	100	1	0.4241
11:124197963:C:T	50	100	1	0.4243
11:124198380:G:A	50	100	1	0.1115
11:124198404:G:A	50	100	1	0.01761
11:124198721:C:T	50	100	1	0.0256
11:124198881:A:G	50	100	1	0.4223
11:124199311:A:G	50	100	1	0.01761
11:124199314:T:C	50	100	1	0.01089
11:124199380:G:A	50	100	1	0.4223
11:124199583:T:G	50	100	1	0.01325
11:124199678:A:G	50	100	1	0.01761
11:124199681:A:G	50	100	1	0.4223
11:124200060:T:C	50	100	1	0.4221
11:124200280:A:T	50	100	1	0.3887
11:124200373:G:A	50	100	0.99	0.08315
11:124200512:A:G	50	100	1	0.118
11:124200534:G:A	49	100	1	0.01307
11:124200581:T:C	50	100	1	0.4804
11:124200711:A:G	50	100	1	0.1175
11:124200733:A:G	50	100	1	0.1113
11:124200799:G:A	50	100	1	0.03686
11:124200823:T:C	50	100	1	0.4219
11:124201095:A:G	50	100	1	0.4798
11:124201426:T:A	50	100	1	0.01344
11:124201524:A:G	50	100	1	0.4054
11:124201557:G:A	50	100	1	0.4218
11:124201680:G:T	50	100	1	0.4218
11:124201740:C:A	50	100	1	0.1113
11:124201781:T:C	50	100	0.99	0.01089
11:124201787:C:A	50	100	1	0.1115
11:124202027:C:T	50	100	1	0.1002
11:124202158:A:C	50	100	1	0.4218
11:124202621:A:G	50	100	1	0.4218
11:124202744:C:T	49	100	1	0.1182
11:124202825:G:C	50	100	1	0.2858
11:124203055:A:G	50	100	1	0.4054
11:124203364:T:C	50	100	0.99	0.4214
11:124203365:G:A	50	100	0.99	0.4214
11:124203427:T:C	50	98	1	0.1118
11:124203433:T:C	50	100	1	0.02124
11:124203449:G:C	50	100	1	0.1182
11:124203579:A:G	50	100	1	0.01089
11:124203784:A:G	50	100	1	0.4218
11:124203880:A:G	50	100	1	0.4666
11:124203968:C:G	50	100	1	0.01743
11:124204199:T:C	50	100	1	0.4223
11:124204388:T:C	50	100	1	0.05773
11:124204548:C:T	50	100	1	0.01743
11:124204586:G:T	50	100	1	0.4218
11:124204731:C:T	50	100	0.99	0.4218
11:124204786:C:T	50	98	0.99	0.2894
11:124205080:A:C	50	100	1	0.406
11:124205090:C:T	50	100	1	0.1117
11:124205097:A:G	50	100	1	0.4221
11:124205141:T:C	50	100	1	0.4216
11:124205142:G:A	50	100	1	0.1117
11:124205288:A:G	50	100	1	0.4221
11:124205513:G:C	50	100	1	0.4219
11:124205641:G:A	50	100	1	0.01852
11:124205655:A:G	50	100	1	0.01761
11:124205824:C:G	50	100	0.72	0.03722
11:124205921:C:T	50	100	1	0.08932
11:124205942:C:A	50	100	0.86	0.01089
11:124205990:C:T	50	100	1	0.1118
11:124205992:G:A	50	100	1	0.4218
11:124206188:C:G	50	100	1	0.05719
11:124206274:A:G	50	100	1	0.4203
11:124206457:C:A	50	100	1	0.4058
11:124206463:G:A	50	100	0.99	0.4218
11:124206475:C:T	50	100	1	0.3163
11:124206567:C:T	50	100	1	0.1118
11:124206738:G:A	50	100	1	0.4218
11:124206911:A:C	50	100	1	0.2854
11:124206925:G:A	50	100	0.95	0.01924
11:124207653:G:A	50	100	1	0.4187
11:124207869:C:T	50	100	1	0.01924
11:124207974:C:T	49	93.9	0.92	0.06736
11:124207997:G:A	49	98	0.99	0.3235
11:124207998:T:A	49	98	0.99	0.3232
11:124208002:T:C	50	96	0.95	0.1362
11:124208299:A:G	50	90	0.97	0.2905
11:124208439:A:T	50	94	0.97	0.2836
11:124208688:G:T	50	98	0.99	0.1184
11:124208827:T:C	49	100	1	0.4824
11:124209032:A:C	50	100	1	0.4216
11:124209087:C:T	50	100	1	0.4185
11:124209653:G:A	50	98	1	0.4212
11:124209681:A:C	50	100	1	0.2896
11:124209814:C:T	50	100	1	0.08951
11:124209836:T:C	50	100	1	0.2687
11:124209911:G:T	50	100	1	0.01761
11:124210005:C:T	50	100	1	0.01725
11:124210577:G:A	50	100	1	0.04902
11:124210596:A:C	50	100	1	0.4824
11:124210638:G:T	50	100	1	0.04611
11:124210921:G:A	50	98	1	0.4822
11:124211259:A:G	50	100	1	0.03014
11:124211429:A:G	50	100	1	0.05719
11:124211584:A:G	50	100	1	0.03068
11:124211661:C:A	50	100	1	0.03686
11:124211688:C:T	50	100	1	0.01325
11:124211954:C:T	50	100	1	0.05719
11:124212046:A:G	50	100	1	0.01852
11:124212103:T:G	50	100	1	0.1189
11:124212442:A:G	50	100	1	0.4824
11:124213279:T:C	50	100	1	0.03014
11:124213726:A:G	50	100	1	0.3034
11:124213946:C:T	50	100	1	0.2863
11:124214039:G:A	50	100	1	0.01761
11:124214339:T:G	50	100	0.99	0.08115
11:124214755:G:A	50	100	1	0.2863
11:124215173:A:G	50	100	1	0.4944
11:124215204:T:G	50	100	1	0.03068
11:124215295:C:G	50	100	1	0.03068
11:124215468:T:C	50	98	1	0.4682
11:124215576:G:C	50	100	0.93	0.01979
11:124215593:C:T	50	100	1	0.01761
11:124215595:A:G	50	100	1	0.01761
11:124215715:A:G	50	98	1	0.3706
11:124215827:G:A	50	100	1	0.03686
11:124216376:A:G	50	100	0.96	0.05428
11:124216601:C:T	50	98	1	0.3252
11:124217110:T:C	50	100	0.95	0.01924
11:124217182:T:C	50	100	1	0.1118
11:124217193:A:G	50	100	1	0.01071
11:124217218:A:G	50	100	1	0.1189
11:124218046:G:T	50	100	1	0.4216
11:124218186:G:A	50	100	1	0.01761
11:124218249:C:A	50	100	1	0.02959
11:124218448:G:A	50	100	1	0.01761
11:124218514:A:G	50	100	1	0.07607
11:124218556:T:C	50	100	1	0.01071
11:124218865:A:G	50	100	1	0.4368
11:124219261:C:T	50	100	1	0.03014
11:124219411:T:G	50	100	1	0.3704
11:124219467:T:G	50	100	1	0.4216
11:124219488:T:C	50	100	1	0.4368
11:124219901:A:G	50	100	1	0.03686
11:124220165:G:T	49	100	1	0.112
11:124221261:T:A	50	100	1	0.1115
11:124221298:C:G	50	100	1	0.01489
11:124221375:C:T	50	100	1	0.05737
11:124221376:G:T	50	100	1	0.01743
11:124222207:T:C	50	100	1	0.01743
11:124222240:G:A	50	100	1	0.2146
11:124222320:C:G	50	100	1	0.05719
11:124222464:C:G	50	100	1	0.289
11:124222793:G:T	50	98	1	0.2683
11:124222887:C:T	50	100	1	0.2867
11:124223288:A:C	50	98	1	0.08115
11:124223345:G:A	50	100	1	0.3998
11:124223600:A:G	50	100	1	0.01216
11:124223702:T:G	50	100	1	0.01198
11:124223704:A:G	50	100	1	0.4858
11:124223940:T:C	50	100	1	0.01725
11:124224027:C:T	50	100	1	0.01325
11:124224079:C:T	50	100	1	0.37
11:124224103:T:A	50	100	1	0.03776
11:124224113:G:A	50	100	1	0.37
11:124224198:C:T	50	100	1	0.03776
11:124224318:A:G	50	100	1	0.01216
11:124224709:C:G	50	100	1	0.3978
11:124224820:T:C	50	100	1	0.3782
11:124224942:C:A	50	98	0.98	0.3742
11:124225179:G:A	50	100	1	0.1118
11:124225211:C:T	50	100	1	0.1038
11:124225417:G:A	50	100	1	0.3983
11:124225490:G:A	50	98	1	0.4021
11:124225542:A:G	50	98	1	0.4906
11:124225570:C:T	50	100	0.99	0.1118
11:124225572:A:G	50	100	1	0.1118
11:124225892:T:C	50	100	0.99	0.02415
11:124226044:A:T	50	100	1	0.01761
11:124226283:A:G	50	100	1	0.2867
11:124226416:G:A	50	100	1	0.1118
11:124226417:G:C	50	100	1	0.0138
11:124226644:A:G	50	100	1	0.2692
11:124226690:G:A	50	100	0.9	0.04303
11:124226820:A:G	50	100	1	0.287
11:124226826:C:G	50	100	1	0.01761
11:124226910:G:A	50	100	0.99	0.02378
11:124227043:T:C	50	100	1	0.01688
11:124227101:C:G	50	100	1	0.01761
11:124227335:G:T	50	100	1	0.3978
11:124227675:A:G	50	100	1	0.1117
11:124227681:A:T	50	100	1	0.4096
11:124227735:A:G	50	100	1	0.01779
11:124227764:C:G	50	100	1	0.07789
11:124228112:T:C	50	100	1	0.1137
11:124228116:G:A	50	100	1	0.1118
11:124228328:G:A	50	100	1	0.03758
11:124228367:A:G	49	100	0.98	0.01325
11:124228372:A:G	49	100	0.98	0.01307
11:124228430:T:C	50	100	1	0.01307
11:124228579:G:A	50	100	1	0.1117
11:124228734:A:T	50	100	1	0.1122
11:124228950:T:G	50	100	1	0.01289
11:124229320:C:T	50	100	1	0.4096
11:124229354:G:A	50	100	1	0.1184
11:124229383:A:G	50	100	1	0.4788
11:124229505:C:T	50	100	1	0.4788
11:124229519:G:A	50	100	1	0.1117
11:124229550:T:C	50	100	1	0.478
11:124229667:C:A	50	100	1	0.01325
11:124229887:T:A	50	100	1	0.4784
11:124229888:A:G	50	100	1	0.4798
11:124230157:G:T	50	100	1	0.4784
11:124230263:G:A	50	100	1	0.4788
11:124230333:G:T	50	100	1	0.1117
11:124230547:T:G	50	100	1	0.4788
11:124230951:T:C	50	100	1	0.3023
11:124231007:C:T	50	100	1	0.3978
11:124231112:G:A	50	100	1	0.4788
11:124231387:G:A	50	100	1	0.1117
11:124231596:G:A	50	100	1	0.1118
11:124231626:C:T	50	100	1	0.01761
11:124231636:A:G	50	100	1	0.4789
11:124231926:G:A	50	100	1	0.289
11:124232137:C:T	50	100	1	0.2889
11:124232165:G:T	50	100	1	0.4788
11:124232261:C:G	50	100	1	0.04666
11:124232285:G:A	50	100	1	0.04557
11:124232450:A:G	50	98	1	0.4786
11:124232632:T:C	50	98	1	0.1122
11:124232637:C:T	50	98	1	0.4788
11:124232649:A:T	50	98	1	0.1118
11:124232740:G:T	50	100	1	0.4789
11:124232818:T:G	50	100	1	0.4789
11:124232819:G:T	50	100	1	0.4094
11:124232834:T:G	50	100	1	0.01761
11:124232955:T:A	50	100	1	0.2867
11:124233029:C:T	50	100	1	0.4788
11:124233259:G:A	50	100	1	0.4786
11:124233318:A:G	50	100	1	0.289
11:124233446:C:T	50	100	1	0.4786
11:124233474:C:T	50	100	1	0.3025
11:124233510:G:A	50	100	1	0.4786
11:124233639:A:G	50	98	1	0.4779
11:124233693:C:T	50	100	1	0.1184
11:124233739:C:T	50	100	1	0.4784
11:124234023:C:T	50	100	1	0.1117
11:124234042:G:C	50	100	1	0.01725
11:124234284:T:C	50	100	1	0.4779
11:124234324:A:G	50	100	1	0.01162
11:124234404:T:C	50	100	1	0.04648
11:124234929:T:C	50	98	1	0.1126
11:124234954:A:C	50	100	1	0.1117
11:124235081:A:G	50	100	1	0.0305
11:124235088:A:G	50	100	1	0.0138
11:124235146:C:T	50	100	1	0.2894
11:124235149:C:T	50	100	1	0.01761
11:124235173:T:C	50	100	1	0.03722
11:124235281:G:A	50	98	1	0.2682
11:124235337:G:A	50	100	1	0.4771
11:124235605:G:T	50	100	0.99	0.4067
11:124235614:A:T	50	98	0.99	0.4766
11:124235697:C:T	50	78	0.99	0.4773
11:124235827:G:T	49	85.7	0.99	0.4762
11:124235837:C:G	49	85.7	0.99	0.4755
11:124235979:T:C	50	100	0.99	0.4759
11:124236037:G:A	50	100	0.99	0.4759
11:124236215:A:G	41	87.8	0.99	0.4755
11:124236217:C:A	50	100	1	0.02596
11:124236240:G:A	41	80.5	0.99	0.4749
11:124236768:G:C	49	98	0.74	0.01089
11:124236951:T:C	50	100	1	0.4597
11:124236952:G:A	50	100	1	0.4597
11:124237002:A:G	50	100	0.98	0.05483
11:124237250:T:C	50	98	0.97	0.1044
11:124237281:G:C	46	84.8	0.99	0.2832
11:124237287:A:G	46	84.8	1	0.2825
11:124237303:A:G	45	82.2	1	0.4731
11:124237456:C:T	48	97.9	0.98	0.0728
11:124237457:G:A	46	82.6	0.99	0.4739
11:124237547:G:T	47	100	1	0.01779
11:124237554:G:C	46	89.1	0.97	0.4624
11:124237596:C:T	50	100	1	0.01779
11:124237619:A:G	50	96	1	0.4757
11:124237640:C:T	50	100	0.99	0.4582
11:124238101:A:G	50	100	1	0.1124
11:124238209:T:C	50	100	1	0.4099
11:124238245:T:C	50	100	1	0.4775
11:124238255:A:T	50	100	1	0.4105
11:124238357:C:G	50	100	1	0.4105
11:124238366:T:C	50	100	1	0.01761
11:124238468:G:C	50	100	1	0.4773
11:124238663:T:C	50	100	1	0.4771
11:124238749:G:A	50	100	1	0.4775
11:124238767:T:G	50	100	1	0.4775
11:124238775:T:C	50	100	1	0.1118
11:124238890:G:T	50	100	1	0.4779
11:124238940:A:G	50	100	1	0.4777
11:124238989:T:C	50	100	1	0.4779
11:124239080:T:C	50	100	1	0.2894
11:124239176:T:C	50	100	1	0.2863
11:124239338:A:G	50	100	1	0.2689
11:124239546:G:A	50	100	1	0.4782
11:124239552:C:T	50	100	1	0.1118
11:124239561:C:T	50	100	1	0.4782
11:124239566:G:A	50	100	1	0.2892
11:124239700:A:G	50	100	1	0.1118
11:124239954:C:T	50	100	1	0.4782
11:124240070:G:A	50	100	1	0.4782
11:124240072:A:G	50	100	0.99	0.4782
11:124240230:C:T	50	100	1	0.4782
11:124240298:A:G	49	100	1	0.1118
11:124240659:A:C	50	100	1	0.1037
11:124240827:T:C	50	100	1	0.4782
11:124241034:A:G	50	100	1	0.2315
11:124241335:C:T	49	100	1	0.4782
11:124241336:A:G	49	100	1	0.4782
11:124241428:A:G	50	100	1	0.4784
11:124241462:T:C	50	100	1	0.4061
11:124241496:C:G	50	100	1	0.118
11:124241503:G:A	50	100	1	0.4786
11:124241552:G:T	50	100	1	0.4786
11:124241573:G:A	50	98	1	0.4786
11:124241589:G:A	50	100	1	0.4786
11:124241610:C:T	50	100	1	0.4786
11:124241819:G:A	50	100	0.99	0.01344
11:124241988:A:G	50	98	1	0.4784
11:124242008:A:G	50	100	1	0.4784
11:124242076:T:A	50	100	1	0.2892
11:124242257:G:A	50	100	1	0.4786
11:124242344:A:C	50	100	1	0.4784
11:124242355:G:A	50	100	1	0.4786
11:124242377:T:C	50	100	1	0.4786
11:124242378:G:A	50	100	1	0.4786
11:124242436:G:C	50	100	1	0.4786
11:124242632:C:G	50	100	1	0.01761
11:124242814:G:A	50	100	1	0.4786
11:124242842:T:A	50	100	1	0.4786
11:124242942:A:G	50	100	1	0.1184
11:124243021:T:G	50	100	0.95	0.03413
11:124243089:C:A	50	100	1	0.478
11:124243359:A:G	49	100	1	0.478
11:124243495:A:G	50	100	1	0.4777
11:124243538:T:A	50	100	1	0.4782
11:124243896:C:T	50	100	1	0.2633
11:124243969:T:C	48	100	0.99	0.4849
11:124244012:A:G	46	91.3	0.8	0.01271
11:124244251:G:C	50	100	1	0.2634
11:124244393:C:G	50	100	1	0.4784
11:124244585:A:T	50	100	1	0.1182
11:124244621:G:C	50	100	1	0.4784
11:124244745:A:G	50	100	1	0.4782
11:124244755:C:A	50	100	0.84	0.01761
11:124244801:T:C	50	100	1	0.478
11:124244811:A:G	50	100	1	0.4782
11:124244867:A:G	50	100	1	0.0256
11:124244885:G:A	50	100	1	0.4782
11:124244976:T:C	50	100	1	0.478
11:124244984:C:A	50	100	1	0.1118
11:124245015:T:A	50	98	1	0.2843
11:124245091:G:C	50	100	1	0.01344
11:124245163:C:G	49	93.9	0.97	0.4947
11:124245187:C:T	49	100	0.98	0.4038
11:124245205:T:C	50	98	1	0.4782
11:124245260:C:T	49	93.9	1	0.4782
11:124245295:A:G	43	83.7	1	0.478
11:124245336:A:G	50	94	0.99	0.478
11:124245414:T:C	50	98	1	0.478
11:124245449:A:G	50	100	1	0.01761
11:124245463:C:T	50	94	1	0.4779
11:124245674:T:C	47	100	1	0.01344
11:124245781:T:A	47	100	1	0.4779
11:124245785:T:C	47	100	1	0.4779
11:124245906:T:G	50	100	0.99	0.478
11:124245940:G:A	50	98	1	0.4779
11:124245956:G:T	47	89.4	1	0.4779
11:124246043:T:G	50	88	1	0.478
11:124246053:T:C	50	92	1	0.478
11:124246147:A:C	50	100	1	0.4065
11:124246266:G:A	50	100	0.99	0.4782
11:124246268:A:G	50	100	1	0.01344
11:124246516:A:G	50	100	1	0.1118
11:124246690:G:T	50	100	1	0.478
11:124246696:A:C	50	100	1	0.03704
11:124246765:G:C	50	100	1	0.1118
11:124246770:C:T	50	98	1	0.1124
11:124246811:A:T	50	98	1	0.3028
11:124246842:T:C	50	96	1	0.478
11:124246927:C:G	50	98	1	0.478
11:124246981:C:T	50	98	1	0.478
11:124246982:A:G	50	98	1	0.478
11:124247150:A:T	50	100	1	0.478
11:124247273:G:A	50	100	1	0.1184
11:124247333:C:T	50	100	1	0.4101
11:124247504:A:G	50	100	1	0.04666
11:124247519:T:C	50	100	1	0.478
11:124247522:T:G	50	100	1	0.478
11:124247827:C:T	50	100	1	0.2631
11:124247880:G:A	50	98	1	0.478
11:124248066:G:T	50	100	1	0.05501
11:124248235:C:A	50	100	1	0.1118
11:124248237:A:G	50	100	1	0.4782
11:124248390:G:A	50	100	1	0.4782
11:124248452:A:G	50	100	1	0.04666
11:124248504:T:C	50	100	1	0.01235
11:124248547:T:A	50	100	1	0.4063
11:124248600:G:A	50	100	1	0.4099
11:124248637:G:A	50	100	1	0.03068
11:124248691:G:A	50	100	1	0.02959
11:124248761:T:A	50	100	1	0.4784
11:124249016:G:A	50	100	1	0.4782
11:124249167:T:C	50	100	1	0.4784
11:124249308:A:G	50	100	1	0.112
11:124249326:T:G	50	100	1	0.4782
11:124249328:G:T	50	100	1	0.4777
11:124249387:C:T	50	100	1	0.06663
11:124249448:T:C	50	100	1	0.06663
11:124249555:G:A	50	100	1	0.08097
11:124249591:C:A	50	100	1	0.1118
11:124249813:C:G	50	100	1	0.01344
11:124250074:T:C	50	100	1	0.2625
11:124250287:A:G	50	100	1	0.01344
11:124250415:C:T	50	100	1	0.06681
11:124250452:C:G	50	100	1	0.4782
11:124251506:C:A	50	100	1	0.4782
11:124251573:C:A	50	100	1	0.2896
11:124251957:A:T	50	100	1	0.4782
11:124252007:C:G	50	100	1	0.02977
11:124252123:C:T	50	100	1	0.4782
11:124252126:G:A	50	100	1	0.4782
11:124252207:A:G	50	100	1	0.4782
11:124252211:A:G	50	100	1	0.4782
11:124252389:C:T	50	100	1	0.4788
11:124252435:C:T	50	100	1	0.4788
11:124252678:T:C	50	100	1	0.4786
11:124252735:T:C	50	100	1	0.1118
11:124252819:G:A	50	100	1	0.01344
11:124253104:A:G	50	100	1	0.1037
11:124253119:G:T	50	100	1	0.4786
11:124253130:A:G	50	100	1	0.01743
11:124253166:G:A	50	100	1	0.4786
11:124253209:T:C	50	100	1	0.2865
11:124253210:C:T	50	100	1	0.01344
11:124253236:C:T	50	100	1	0.01344
11:124253759:T:C	50	100	1	0.1037
11:124253945:C:T	50	100	1	0.03068
11:124254156:A:T	50	98	1	0.478
11:124254207:G:C	50	100	1	0.4786
11:124254325:A:G	50	100	1	0.03722
11:124254403:T:A	50	100	1	0.1117
11:124254559:C:T	50	100	1	0.4786
11:124254587:A:G	50	100	1	0.2892
11:124254879:A:G	50	100	1	0.2892
11:124254963:A:G	50	100	1	0.4708
11:124255028:C:A	50	100	1	0.2692
11:124255231:G:A	50	100	1	0.4786
11:124255245:T:C	50	100	1	0.4786
11:124255317:T:C	50	100	1	0.2849
11:124255353:T:C	50	100	1	0.4786
11:124255458:A:G	50	98	1	0.478
11:124255665:A:T	49	89.8	1	0.4837
11:124255681:G:T	46	97.8	1	0.3716
11:124255837:A:G	50	100	1	0.4786
11:124255942:C:T	50	100	1	0.4786
11:124255999:A:G	50	100	1	0.4786
11:124256323:T:C	50	100	1	0.2689
11:124256395:G:A	50	100	1	0.4786
11:124256455:C:T	50	100	1	0.4788
11:124256555:G:C	50	100	1	0.1186
11:124256634:G:C	50	100	1	0.05501
11:124256690:A:G	50	100	1	0.4786
11:124256797:G:T	50	100	1	0.1117
11:124256804:C:G	50	100	1	0.01344
11:124256825:T:G	50	100	1	0.4786
11:124257335:T:C	50	100	1	0.01761
11:124257417:C:T	50	100	1	0.08043
11:124257428:C:T	50	100	1	0.01235
11:124257477:C:T	50	100	1	0.4788
11:124257530:C:T	50	100	1	0.468
11:124258058:T:G	50	98	1	0.4788
11:124258279:A:G	50	100	1	0.48
11:124258322:T:C	50	100	1	0.4788
11:124258326:T:G	50	100	1	0.4788
11:124258336:C:T	50	100	1	0.4027
11:124258378:G:A	50	100	0.94	0.01743
11:124258441:T:C	50	100	1	0.08097
11:124258590:T:A	50	100	0.99	0.3952
11:124258637:T:C	50	100	1	0.4788
11:124258768:A:G	50	100	1	0.4788
11:124259030:T:C	50	100	1	0.03704
11:124259424:A:G	50	100	1	0.4857
11:124259451:T:A	50	100	1	0.4857
11:124259610:C:T	50	100	1	0.4857
11:124259622:A:G	50	100	1	0.3991
11:124259674:T:C	50	100	1	0.01761
11:124259968:G:C	50	100	1	0.01344
11:124260123:G:C	50	100	1	0.4092
11:124260126:T:G	50	100	1	0.4791
11:124260231:C:T	50	100	1	0.4857
11:124260240:A:G	50	100	1	0.01235
11:124260552:G:A	50	100	1	0.4857
11:124260865:C:T	50	100	1	0.4857
11:124260868:G:A	50	100	1	0.1186
11:124260942:C:T	50	100	1	0.1186
11:124260983:T:C	50	100	1	0.4855
11:124261031:G:A	50	100	1	0.01725
11:124261053:G:A	50	100	1	0.4855
11:124261086:G:A	50	100	1	0.3992
11:124261137:T:A	50	100	1	0.4853
11:124261166:G:A	50	98	1	0.4853
11:124261167:T:C	50	100	1	0.01126
11:124261583:A:G	50	100	1	0.4855
11:124261643:G:A	50	100	1	0.4853
11:124261698:G:A	50	100	1	0.4853
11:124261926:A:G	50	100	1	0.4853
11:124262198:A:G	50	100	1	0.2861
11:124262451:G:A	50	100	1	0.4853
11:124262502:T:A	50	100	1	0.4853
11:124262674:T:C	50	98	0.99	0.404
11:124262690:T:C	50	100	1	0.4857
11:124262822:A:G	50	100	1	0.01816
11:124262941:G:A	50	100	0.96	0.04357
11:124263203:G:A	50	100	1	0.1186
11:124263308:G:A	50	100	1	0.4853
11:124263342:A:T	50	100	1	0.4853
11:124263402:G:T	50	100	1	0.06663
11:124263417:G:A	50	100	1	0.4853
11:124263474:A:T	48	95.8	0.99	0.4858
11:124263595:A:G	50	100	1	0.4677
11:124263607:T:C	50	100	1	0.4853
11:124263741:G:A	50	100	1	0.04067
11:124263914:C:G	50	100	1	0.06663
11:124264011:T:C	50	100	1	0.4853
11:124264134:A:G	50	100	1	0.4853
11:124264221:A:G	50	100	1	0.03686
11:124264349:T:C	50	100	1	0.4853
11:124264353:T:G	50	100	1	0.4853
11:124264372:A:T	50	100	1	0.4853
11:124264421:G:A	50	100	1	0.4855
11:124264454:G:A	50	100	1	0.4855
11:124264656:C:T	50	100	1	0.4855
11:124264790:G:A	50	100	1	0.3624
11:124264847:G:A	50	98	1	0.4855
11:124265029:G:A	50	100	1	0.01761
11:124265097:C:T	50	100	1	0.03686
11:124265113:G:A	50	98	0.99	0.4855
11:124265319:T:G	50	100	1	0.06191
11:124265542:G:A	50	100	1	0.4855
11:124265585:C:T	50	100	1	0.4855
11:124265766:A:G	50	100	1	0.1118
11:124265781:A:G	50	100	1	0.06209
11:124266061:A:C	50	100	1	0.03686
11:124266093:A:G	50	100	1	0.4855
11:124266132:G:A	50	100	1	0.4855
11:124266135:A:C	50	100	1	0.4855
11:124266202:A:G	50	100	1	0.03686
11:124266212:G:A	50	100	1	0.03686
11:124266227:T:A	50	100	1	0.03686
11:124266327:G:A	50	100	1	0.4857
11:124266374:T:C	50	100	1	0.4857
11:124266376:A:G	50	100	1	0.1187
11:124266510:G:T	50	100	1	0.4855
11:124266543:G:T	50	100	1	0.06209
11:124266645:C:T	49	85.7	0.7	0.05283
11:124266649:C:T	50	86	1	0.3647
11:124266843:C:T	50	100	1	0.02179
11:124266922:G:A	50	100	1	0.0305
11:124267192:C:T	50	100	1	0.3656
11:124267200:C:G	50	98	1	0.4855
11:124267439:C:T	50	100	1	0.01235
11:124267539:A:C	50	100	1	0.1182
11:124267567:T:A	50	100	1	0.4906
11:124267895:C:T	50	98	1	0.4853
11:124267928:G:C	50	100	1	0.03704
11:124267977:C:T	50	100	0.9	0.01198
11:124268038:C:G	50	100	1	0.3656
11:124268057:T:C	50	100	1	0.4853
11:124268103:C:T	50	100	1	0.4853
11:124268106:G:A	50	100	1	0.01144
11:124268124:A:G	50	100	1	0.01834
11:124268275:G:A	50	100	1	0.4853
11:124268280:G:A	50	100	1	0.06645
11:124268491:C:T	50	100	1	0.4855
11:124268664:A:T	50	100	0.97	0.03704
11:124268803:T:G	50	100	1	0.1107
11:124268964:T:C	50	100	1	0.4853
11:124269132:A:G	50	100	1	0.4853
11:124269182:G:A	50	100	1	0.1489
11:124269437:G:A	50	100	1	0.01743
11:124269629:C:A	50	100	0.98	0.01344
11:124269650:T:C	50	100	1	0.01344
11:124269748:T:A	50	100	1	0.4853
11:124269763:A:G	50	100	1	0.4855
11:124270096:A:G	50	100	1	0.01725
11:124270138:T:G	50	100	1	0.4853
11:124270305:T:C	50	100	1	0.1487
11:124270367:C:T	50	100	1	0.2892
11:124270567:G:A	50	100	1	0.08043
11:124270570:T:G	50	100	1	0.2959
11:124270717:G:T	50	98	1	0.01779
11:124270727:A:G	50	100	1	0.08043
11:124270865:T:C	50	100	1	0.4853
11:124270882:C:G	50	100	1	0.01743
11:124270883:T:C	50	100	1	0.1186
11:124270933:C:T	50	100	1	0.4853
11:124271175:C:G	50	100	1	0.4853
11:124271234:C:T	50	100	1	0.4853
11:124271253:G:A	50	100	1	0.4853
11:124271425:A:G	50	100	1	0.01235
11:124271533:A:T	50	98	1	0.4853
11:124271628:A:C	50	100	1	0.4853
11:124271685:C:T	50	100	1	0.02977
11:124271829:A:G	50	100	1	0.08097
11:124271884:G:A	50	100	1	0.03704
11:124272060:G:A	50	100	1	0.03704
11:124272123:T:G	50	100	1	0.03758
11:124272133:G:A	50	100	1	0.01761
11:124272151:G:A	50	100	1	0.07117
11:124272635:T:C	50	100	1	0.2892
11:124272815:A:T	50	100	1	0.2683
11:124272884:T:C	50	100	1	0.02959
11:124273033:G:T	50	100	1	0.03704
11:124273487:C:G	50	100	1	0.4855
11:124273778:A:T	49	100	1	0.02179
11:124273907:G:T	50	100	1	0.03704
11:124273972:G:A	50	100	1	0.03704
11:124274010:A:C	50	100	1	0.07135
11:124274071:A:G	50	100	1	0.1117
11:124274288:T:C	50	100	1	0.0797
11:124274307:G:T	50	100	1	0.01743
11:124274310:G:T	50	100	1	0.1126
11:124274370:G:A	50	100	1	0.4098
11:124274499:G:A	50	100	1	0.03704
11:124274568:G:C	50	100	1	0.03704
11:124274684:T:C	50	98	0.99	0.1117
11:124274774:G:A	50	100	1	0.4775
11:124274783:T:C	50	100	1	0.1187
11:124274891:C:A	50	100	1	0.03304
11:124275003:C:T	50	100	1	0.1117
11:124275480:C:T	50	100	1	0.1117
11:124275503:C:T	50	100	1	0.1117
11:124275720:C:T	50	100	1	0.0797
11:124275797:T:C	50	100	1	0.3655
11:124275913:G:A	50	100	1	0.1487
11:124276135:A:G	50	100	1	0.0305
11:124276146:A:G	50	100	1	0.358
11:124276239:A:G	50	100	1	0.2892
11:124276307:C:T	50	100	0.92	0.02451
11:124276355:T:C	50	100	0.98	0.01126
11:124276555:A:G	50	100	1	0.03032
11:124276705:T:C	50	100	1	0.358
11:124276982:T:C	50	100	1	0.03014
11:124276989:C:A	50	100	1	0.1187
11:124277019:C:T	50	100	1	0.01725
11:124277025:T:C	50	100	1	0.2892
11:124277131:G:T	50	100	1	0.02524
11:124277315:C:G	50	100	1	0.2389
11:124277363:C:T	50	100	1	0.03304
11:124277705:A:G	50	100	1	0.2389
11:124278070:G:A	50	100	1	0.1196
11:124278469:G:A	50	100	1	0.3513
11:124278794:A:G	50	100	1	0.4094
11:124278919:T:G	49	93.9	0.98	0.3313
11:124278956:C:T	49	95.9	1	0.3513
11:124279013:A:C	50	100	1	0.06445
11:124279392:A:G	50	100	1	0.1033
11:124279924:A:C	50	100	1	0.406
11:124280156:A:G	50	100	1	0.02977
11:124280179:C:A	50	100	1	0.06445
11:124280718:C:G	50	100	1	0.2682
11:124281334:C:T	50	100	1	0.06445
11:124281401:A:G	50	100	1	0.2676
11:124281573:C:A	50	100	1	0.2389
11:124281718:G:T	50	100	1	0.4096
11:124282207:G:A	50	100	1	0.08043
11:124282433:C:A	50	100	1	0.2682
11:124282546:T:C	50	100	1	0.2389
11:124282619:C:T	50	100	0.96	0.2122
11:124282993:C:T	50	100	1	0.2683
11:124283215:G:C	50	100	1	0.2682
11:124283377:A:G	50	100	1	0.2682
11:124283414:A:C	50	100	1	0.2387
11:124283719:A:G	50	100	1	0.2682
11:124283844:A:G	50	100	1	0.2387
11:124283974:T:C	50	100	1	0.2387
11:124284134:A:C	50	98	0.74	0.07662
11:124284137:A:C	50	98	1	0.2943
11:124284140:A:C	50	98	1	0.3036
11:124284143:A:C	50	100	1	0.3745
11:124284146:A:C	50	100	1	0.4014
11:124284188:T:A	50	100	1	0.2387
11:124284288:G:T	50	100	0.98	0.0374
11:124284347:T:C	50	100	1	0.4094
11:124284642:T:C	50	100	0.99	0.3515
11:124284687:C:G	50	100	0.99	0.2682
11:124285003:T:C	50	100	1	0.01235
11:124285257:T:A	50	98	0.95	0.1892
11:124285361:A:G	50	100	1	0.2302
11:124285513:G:T	50	100	1	0.1186
11:124285967:T:C	50	100	1	0.0138
11:124286588:G:T	50	100	1	0.2387
11:124286688:T:C	50	100	1	0.4098
11:124286741:T:G	50	100	1	0.4096
11:124287445:A:C	50	100	1	0.01398
11:124287544:G:A	50	100	0.99	0.2896
11:124287614:T:C	50	100	1	0.0374
11:124287846:G:C	50	100	1	0.1187
11:124288100:A:G	50	100	1	0.01344
11:124288599:C:T	50	98	1	0.03086
11:124289261:C:T	50	100	0.86	0.01743
11:124289276:T:A	50	100	1	0.2387
11:124289279:C:T	50	100	1	0.3546
11:124289493:T:A	50	100	1	0.01725
11:124289733:G:A	50	100	1	0.01107
11:124289890:A:G	50	100	1	0.3217
11:124290069:C:T	50	100	1	0.3061
11:124290118:C:T	50	100	1	0.2683
11:124290291:T:A	50	100	1	0.02959
11:124290350:T:C	50	100	1	0.1038
11:124290352:G:A	50	100	1	0.01852
11:124290547:A:G	50	100	1	0.2682
11:124290575:G:A	50	100	1	0.06445
11:124290901:G:A	50	100	1	0.06463
11:124291227:A:C	50	98	0.7	0.03123
11:124292021:A:G	50	100	1	0.4955
11:124292128:T:C	50	100	1	0.01743
11:124292196:A:G	50	100	0.98	0.01725
11:124292454:A:T	50	100	1	0.4955
11:124292641:C:G	50	100	1	0.08134
11:124292818:T:C	50	100	1	0.01743
11:124293093:A:G	50	100	1	0.01325
11:124293702:G:A	50	100	1	0.01743
11:124293939:C:A	50	100	1	0.09604
11:124294715:C:T	50	100	1	0.2896
11:124294942:C:A	50	100	1	0.201
11:124294995:A:T	50	100	1	0.08969
11:124295313:A:C	50	100	1	0.2894
11:124295813:A:C	50	100	1	0.01779
11:124296091:G:A	50	100	1	0.319
11:124296479:T:C	50	100	1	0.3019
11:124296567:A:G	50	100	1	0.01761
11:124296607:A:T	50	100	0.99	0.1115
11:124296608:T:C	50	100	1	0.289
11:124297207:G:C	50	100	1	0.2987
11:124297215:T:G	50	100	1	0.01253
11:124297249:G:A	50	100	1	0.3019
11:124297266:T:G	50	100	1	0.2899
11:124297470:A:G	50	100	0.99	0.2625
11:124297636:A:C	50	100	1	0.01416
11:124297732:C:A	50	100	1	0.3194
11:124297733:G:C	50	100	1	0.3194
11:124298792:A:G	50	100	1	0.289
11:124299162:T:G	50	100	1	0.01743
11:124299462:G:C	50	100	1	0.01743
11:124299935:A:G	50	100	0.97	0.1445
11:124300064:A:G	50	100	0.9	0.06191
11:124300094:T:C	50	100	1	0.2772
11:124300165:A:G	50	100	1	0.0256
11:124300168:G:A	50	100	1	0.2889
11:124300185:T:C	50	100	1	0.01761
11:124300648:C:G	50	100	0.92	0.04503
11:124301678:G:C	50	100	1	0.3017
11:124301929:G:T	50	100	0.92	0.01761
11:124301961:C:G	50	100	1	0.1117
11:124302000:T:C	50	100	1	0.3014
11:124302374:T:C	50	100	1	0.1465
11:124302669:C:T	50	98	1	0.3017
11:124303917:A:G	50	100	0.92	0.01216
11:124303999:A:G	50	100	1	0.01725
11:124304416:C:G	50	100	1	0.03086
11:124304944:C:G	50	100	1	0.01797
11:124304978:C:T	50	100	1	0.3017
11:124305474:C:A	50	100	1	0.2607
11:124305541:A:C	50	98	1	0.01362
11:124306077:C:T	50	100	1	0.3177
11:124306248:A:G	50	100	1	0.04285
11:124306337:T:C	50	98	1	0.3005
11:124306705:A:G	50	100	1	0.01725
11:124307081:A:G	50	100	1	0.2974
11:124307597:G:A	50	100	1	0.01416
11:124307844:T:C	50	100	1	0.01344
11:124307871:C:T	50	100	1	0.112
11:124307946:A:G	50	100	1	0.1211
11:124307957:C:T	50	100	1	0.1465
11:124308332:C:G	49	98	1	0.1117
11:124308340:C:T	50	100	1	0.2887
11:124308493:T:G	50	100	1	0.1184
11:124308534:G:A	50	100	0.99	0.02378
11:124308595:G:A	50	100	1	0.01398
11:124308770:A:T	50	98	1	0.2776
11:124309052:G:A	50	100	1	0.3001
11:124309147:A:G	50	100	1	0.01725
11:124309554:A:G	50	100	1	0.3175
11:124309589:T:C	50	100	1	0.01725
11:124309606:G:A	50	100	1	0.3175
11:124309760:G:T	50	100	1	0.3005
11:124309939:C:T	50	100	1	0.3281
11:124310006:G:A	50	100	1	0.1456
11:124310186:A:G	50	100	1	0.3221
11:124310386:A:C	50	100	1	0.3054
11:124310463:A:C	50	100	0.85	0.01598
11:124310581:G:A	50	100	0.88	0.0492
11:124311115:T:G	50	100	1	0.2556
11:124311215:G:A	50	100	1	0.4515
11:124311262:T:C	50	98	1	0.2829
11:124311548:A:G	50	100	1	0.3005
11:124311553:C:T	50	100	1	0.226
11:124311621:G:T	50	100	1	0.1186
11:124311653:G:A	50	100	1	0.2938
11:124311793:T:C	50	100	1	0.02814
11:124311863:G:A	50	100	1	0.1547
11:124311950:T:C	50	100	1	0.256
11:124312558:C:T	50	100	1	0.01816
11:124312671:C:T	50	100	0.96	0.01725
11:124312903:G:T	50	100	0.81	0.01543
11:124313099:G:T	50	100	1	0.01707
11:124313129:G:A	50	100	1	0.1474
11:124313140:C:T	50	100	0.99	0.03304
11:124313148:C:T	50	100	1	0.2643
11:124313315:G:A	49	100	0.98	0.1204
11:124313421:G:A	50	100	1	0.1452
11:124313600:A:G	50	100	1	0.2647
11:124313663:G:A	50	100	1	0.01398
11:124313815:C:T	50	100	0.99	0.2008
11:124313942:C:A	50	100	0.97	0.01235
11:124314573:A:G	50	100	1	0.1198
11:124314770:G:A	50	100	1	0.1176
11:124315546:A:G	50	100	1	0.2578
11:124315715:T:C	50	100	1	0.2578
11:124315779:A:G	50	100	1	0.01707
11:124316099:G:A	50	100	1	0.2578
11:124316437:C:G	50	100	1	0.2578
11:124316697:A:G	50	100	1	0.2578
11:124316774:T:G	50	100	1	0.1369
11:124317001:T:G	50	100	1	0.1265
11:124317002:G:T	50	100	0.83	0.01725
11:124317084:A:G	50	100	1	0.1115
11:124317119:T:C	50	100	1	0.1403
11:124317344:A:G	50	100	1	0.2458
11:124318023:G:C	50	100	1	0.02397
11:124318577:G:T	50	100	1	0.01743
11:124318911:C:G	50	100	1	0.4955
11:124319132:C:G	50	100	1	0.01743
11:124319410:G:A	50	100	1	0.2578
11:124319833:C:T	50	100	1	0.2578
11:124320140:G:A	50	100	1	0.03322
11:124320241:A:G	50	100	1	0.2578
11:124320444:C:T	50	100	1	0.295
11:124321248:T:G	50	100	1	0.08388
11:124321478:T:C	50	100	0.82	0.04394
11:124321521:G:C	50	100	1	0.0256
11:124321889:G:A	50	100	1	0.295
11:124322004:T:C	50	100	1	0.1485
11:124322028:T:C	50	100	1	0.3838
11:124322100:A:G	50	100	1	0.03159
11:124322257:A:G	50	100	1	0.295
11:124322259:G:A	50	100	1	0.04339
11:124322460:C:T	50	100	0.94	0.04212
11:124322474:T:C	50	100	1	0.1485
11:124322714:A:T	50	100	1	0.03123
11:124322816:C:T	50	100	1	0.3896
11:124323274:T:C	49	100	1	0.2458
11:124323371:G:T	50	100	1	0.3125
11:124323446:G:A	50	100	1	0.3123
11:124323801:G:C	50	100	1	0.1176
11:124324471:C:T	50	100	1	0.01725
11:124324590:G:T	50	100	1	0.3123
11:124324633:G:C	50	100	1	0.1113
11:124324773:C:T	50	100	1	0.01725
11:124325186:C:G	50	100	0.86	0.01525
11:124325503:C:T	50	100	1	0.01725
11:124325528:G:T	50	98	1	0.1407
11:124325609:T:C	50	100	1	0.1402
11:124325628:A:G	50	100	1	0.1117
11:124325714:G:A	50	100	1	0.03141
11:124326249:G:A	50	100	1	0.04339
11:124326633:C:T	50	100	1	0.1402
11:124326829:G:C	50	96	0.93	0.1088
11:124326886:C:A	50	100	1	0.2377
11:124328058:A:G	50	100	1	0.05174
11:124328083:G:C	50	100	0.99	0.3965
11:124328261:T:C	50	100	1	0.4415
11:124328346:G:A	50	100	1	0.03159
11:124328456:T:C	50	100	1	0.06009
11:124328932:C:T	50	100	0.99	0.2308
11:124328987:T:C	50	100	0.99	0.3972
11:124329069:T:C	50	100	1	0.01144
11:124329674:A:G	50	100	1	0.2377
11:124329969:C:T	50	100	1	0.4415
11:124330194:A:C	50	100	1	0.3814
11:124330307:A:C	50	100	1	0.3896
11:124330364:A:T	50	100	1	0.1175
11:124330394:C:T	50	100	1	0.03141
11:124330573:G:A	50	100	1	0.0256
11:124330602:C:T	49	100	1	0.04339
11:124331019:G:A	50	100	1	0.3863
11:124331259:A:G	50	98	1	0.1485
11:124331611:A:G	50	100	1	0.3896
11:124331669:C:T	50	100	0.88	0.04176
11:124331914:G:A	50	100	1	0.0138
11:124332053:C:T	50	100	1	0.295
11:124332176:A:T	50	100	1	0.3896
11:124332181:T:A	50	100	1	0.295
11:124332486:A:C	50	100	1	0.2378
11:124332766:T:C	50	100	1	0.1115
11:124332879:T:A	50	100	1	0.2947
11:124333510:G:C	50	100	1	0.01725
11:124333610:A:G	50	100	1	0.04031
11:124333707:A:T	50	100	1	0.05174
11:124333883:T:C	50	100	1	0.3782
11:124333962:G:A	50	100	1	0.04339
11:124334069:T:A	50	100	1	0.3863
11:124334295:G:A	50	100	1	0.3896
11:124334389:T:G	50	90	0.63	0.03631
11:124334799:G:A	50	100	1	0.02469
11:124334813:C:G	50	100	1	0.1182
11:124335590:A:C	50	100	1	0.3896
11:124335613:G:A	50	100	1	0.04357
11:124335765:T:A	50	100	1	0.1483
11:124335897:T:A	50	100	1	0.06754
11:124335925:G:A	50	100	1	0.295
11:124336163:A:G	47	97.9	0.99	0.2938
11:124336356:A:G	50	100	1	0.4415
11:124336407:A:C	50	100	1	0.1118
11:124336590:T:A	50	100	1	0.3896
11:124337136:A:T	50	100	1	0.02524
11:124337316:C:A	50	100	1	0.01725
11:124337357:G:T	48	100	0.99	0.3865
11:124337433:C:G	50	100	1	0.1402
11:124337442:G:A	50	100	1	0.1258
11:124337583:G:C	50	100	1	0.2458
11:124337602:C:G	50	100	1	0.01725
11:124337614:G:A	50	100	1	0.3123
11:124337921:A:G	50	100	1	0.01743
11:124337952:A:G	50	100	1	0.01834
11:124338193:G:T	50	100	0.99	0.124
11:124338279:T:C	50	100	1	0.378
11:124338386:T:G	50	100	1	0.2375
11:124338431:G:C	50	100	1	0.3813
11:124338455:A:C	50	100	1	0.4415
11:124338539:A:G	50	100	1	0.02469
11:124339081:A:G	50	100	1	0.3814
11:124339478:A:G	50	100	1	0.04267
11:124339537:A:G	50	100	1	0.04357
11:124339587:C:T	50	100	1	0.2458
11:124339834:C:T	50	100	1	0.05991
11:124339854:A:G	50	100	0.99	0.3816
11:124339881:C:T	50	100	1	0.218
11:124340043:C:T	50	100	0.98	0.01017
11:124340535:A:C	50	100	1	0.01743
11:124341087:T:C	50	100	1	0.01344
11:124341088:C:T	50	84	0.83	0.2371
11:124341750:C:T	50	100	1	0.2952
11:124342013:C:A	50	100	1	0.3813
11:124342258:A:G	50	90	0.99	0.4361
11:124342260:G:A	49	98	0.98	0.1131
11:124342287:C:T	49	100	0.84	0.04176
11:124342381:C:A	50	100	1	0.1402
11:124342522:C:T	50	100	1	0.3813
11:124342564:A:T	50	100	1	0.2952
11:124342855:C:T	50	100	1	0.1267
11:124342957:A:T	50	100	1	0.378
11:124343158:T:C	50	100	1	0.3813
11:124343287:A:G	50	100	1	0.03704
11:124343364:T:C	50	100	1	0.01344
11:124343388:C:T	50	100	1	0.04339
11:124343557:C:T	50	100	1	0.01725
11:124343627:C:T	50	100	1	0.04339
11:124343692:C:T	50	100	1	0.05991
11:124343777:G:A	50	100	1	0.2458
11:124343961:G:T	48	100	1	0.01344
11:124344179:C:A	50	100	1	0.01398
11:124344832:A:G	50	100	1	0.378
11:124345140:C:T	50	100	1	0.2954
11:124345299:T:G	50	100	1	0.2375
11:124345438:A:G	50	100	1	0.2375
11:124345468:C:T	50	100	1	0.2375
11:124345497:C:A	50	98	1	0.1173
11:124345543:G:A	50	100	1	0.2952
11:124345639:T:C	50	100	1	0.1118
11:124345823:C:T	50	100	1	0.02451
11:124345924:C:T	50	100	1	0.1402
11:124345948:C:T	50	100	1	0.1402
11:124346346:G:T	50	100	1	0.2375
11:124346364:C:T	50	100	0.72	0.03214
11:124346497:C:T	50	100	1	0.1118
11:124346610:C:T	50	100	1	0.3862
11:124346657:G:A	50	100	1	0.2377
11:124346884:G:A	50	100	1	0.1115
11:124346912:G:A	50	100	1	0.3036
11:124347067:T:C	50	100	1	0.2952
11:124347076:G:A	50	100	1	0.1402
11:124347123:A:T	50	100	1	0.2952
11:124347578:T:C	50	100	1	0.01725
11:124347641:C:A	50	100	0.99	0.1284
11:124348291:T:C	50	100	0.92	0.01235
11:124348311:A:G	50	100	1	0.01725
11:124348347:C:G	50	100	1	0.02469
11:124348615:A:T	50	100	1	0.03704
11:124349075:A:C	50	100	1	0.2952
11:124349214:A:G	50	100	1	0.2458
11:124349272:T:C	50	100	1	0.03304
11:124349291:C:T	50	100	1	0.4328
11:124349542:T:A	50	100	1	0.1402
11:124349956:A:G	50	100	1	0.378
11:124350455:C:T	50	100	1	0.378
11:124351161:A:G	50	100	1	0.01162
11:124351193:C:T	50	100	1	0.2952
11:124351303:G:A	50	100	1	0.1485
11:124351555:T:C	50	100	1	0.1485
11:124351556:A:G	50	100	1	0.1113
11:124351805:G:A	50	100	1	0.3894
11:124352058:T:C	50	100	1	0.3893
11:124352061:A:G	50	100	1	0.1113
11:124352196:T:A	50	100	1	0.07044
11:124352488:G:C	50	100	1	0.3862
11:124352583:A:T	50	100	1	0.3863
11:124352612:T:C	50	100	1	0.3896
11:124352692:T:C	50	100	1	0.01398
11:124352893:G:A	50	100	0.83	0.04158
11:124353043:A:T	50	98	0.92	0.1104
11:124353385:A:G	50	100	1	0.3873
11:124353388:A:C	50	100	1	0.2371
11:124354703:A:G	50	100	1	0.08007
11:124354766:A:C	50	100	1	0.246
11:124355295:G:A	50	100	1	0.3894
11:124355765:G:A	50	100	1	0.3894
11:124355861:G:A	50	100	0.93	0.01325
11:124356155:A:C	50	100	1	0.3813
11:124356399:T:G	50	100	1	0.2371
11:124356681:C:T	50	100	0.99	0.2081
11:124356940:A:G	50	100	1	0.02469
11:124357190:G:A	50	100	1	0.04339
11:124357197:G:T	50	100	1	0.03722
11:124357450:A:C	50	100	1	0.4414
11:124357647:A:G	50	100	1	0.3809
11:124357648:T:G	50	98	1	0.1398
11:124358132:T:C	50	100	1	0.01743
11:124358248:C:G	50	100	1	0.3646
11:124358707:T:A	50	100	1	0.04557
11:124358709:T:A	50	100	1	0.04539
11:124358722:G:A	50	100	1	0.1253
11:124358723:C:G	50	100	1	0.04539
11:124358727:T:C	50	100	1	0.3448
11:124359400:A:T	50	100	1	0.4405
11:124359635:C:T	50	100	1	0.3422
11:124359639:C:T	50	100	1	0.3451
11:124359717:A:G	50	100	1	0.3504
11:124359781:C:A	50	100	1	0.08333
11:124359944:G:A	50	100	0.98	0.1124
11:124360020:T:G	50	100	1	0.3424
11:124360090:C:T	50	100	1	0.01688
11:124360221:G:A	44	100	0.98	0.1133
11:124360244:T:G	44	95.5	1	0.3428
11:124360257:G:A	44	100	0.99	0.1048
11:124360278:G:A	38	78.9	0.94	0.1269
11:124360282:G:A	38	78.9	0.91	0.1278
11:124360286:G:A	37	78.4	0.93	0.1271
11:124360290:G:A	38	78.9	0.94	0.1276
11:124360294:G:A	37	86.5	0.86	0.08678
11:124360298:G:A	36	94.4	0.74	0.03504
11:124360303:G:A	35	91.4	0.98	0.05138
11:124360307:G:A	41	78	0.99	0.2268
11:124360339:A:G	50	100	1	0.01797
11:124360517:T:G	50	100	1	0.01725
11:124360843:G:A	50	100	1	0.3419
11:124360892:T:G	50	100	0.98	0.1124
11:124360924:T:C	50	100	0.95	0.05265
11:124361047:A:G	50	100	1	0.2959
11:124361266:T:A	50	100	0.71	0.01725
11:124361336:A:G	50	100	1	0.3417
11:124361341:T:C	50	100	0.99	0.1042
11:124361644:C:G	50	100	1	0.01707
11:124361649:T:C	50	100	1	0.342
11:124361812:A:G	50	100	1	0.35
11:124362117:A:T	50	100	0.99	0.04031
11:124362687:A:G	50	100	0.98	0.02451
11:124362713:A:T	50	100	1	0.35
11:124362909:T:C	50	100	1	0.01707
11:124363139:A:G	50	100	1	0.3499
11:124363378:T:G	50	100	1	0.2369
11:124363634:G:A	50	100	0.98	0.1118
11:124363671:G:C	50	100	1	0.01325
11:124363942:G:C	50	100	1	0.3504
11:124364243:T:C	50	100	0.98	0.1118
11:124364244:G:A	50	100	1	0.01725
11:124364332:A:C	50	100	1	0.3417
11:124364363:T:C	50	100	0.99	0.3417
11:124364535:G:T	50	100	1	0.3413
11:124365149:G:C	50	100	1	0.01725
11:124365535:G:A	50	100	1	0.0443
11:124365776:T:C	50	100	1	0.4139
11:124365877:G:A	50	100	0.87	0.0512
11:124365922:G:A	50	100	0.98	0.05537
11:124366185:C:T	50	100	0.96	0.02524
11:124366372:G:A	50	100	0.99	0.4297
11:124366778:C:A	50	100	1	0.07117
11:124366783:T:G	50	100	1	0.333
11:124366863:G:A	50	100	1	0.3466
11:124367093:C:G	50	100	1	0.02959
11:124367422:A:G	50	100	1	0.02596
11:124367984:A:G	50	100	1	0.2317
11:124368200:G:A	50	100	1	0.08188
11:124368286:C:T	50	100	1	0.01071
11:124368486:C:T	50	98	0.98	0.01362
11:124368577:A:T	50	100	1	0.08261
11:124368640:C:A	50	100	1	0.4303
11:124368651:C:A	50	100	1	0.08261
11:124368657:T:A	50	100	1	0.02578
11:124368662:A:G	50	100	1	0.02578
11:124368684:A:C	50	100	1	0.08261
11:124368702:T:A	50	100	1	0.04539
11:124368802:G:C	50	100	1	0.02505
11:124368912:C:A	50	100	0.99	0.1115
11:124368952:T:C	50	100	1	0.4288
11:124368960:G:A	50	100	1	0.3462
11:124368976:A:G	49	100	1	0.4288
11:124369088:A:T	49	100	1	0.02415
11:124369092:T:A	50	98	0.97	0.2322
11:124369292:A:G	49	100	0.98	0.142
11:124369479:A:T	50	100	1	0.4306
11:124369794:G:A	50	100	1	0.429
11:124370115:G:A	50	100	0.99	0.1409
11:124370641:A:G	50	100	1	0.02505
11:124370780:G:A	50	100	1	0.02542
11:124370781:T:G	50	100	1	0.1
11:124371124:T:G	50	100	0.94	0.0216
11:124371255:G:A	50	100	1	0.09913
11:124371294:C:T	50	100	1	0.04375
11:124371323:A:C	50	100	1	0.09985
11:124372508:G:A	50	100	1	0.01725
11:124372523:C:T	50	100	1	0.07625
11:124372867:A:T	50	100	1	0.0256
11:124372971:C:T	50	100	0.98	0.03359
11:124373061:A:G	50	100	1	0.09985
11:124373067:G:A	50	98	0.99	0.4277
11:124373103:A:G	50	100	1	0.01725
11:124373263:A:G	50	100	1	0.02923
11:124373344:A:G	50	100	0.99	0.1409
11:124373379:A:G	49	100	1	0.01725
11:124373389:G:A	50	100	1	0.09913
11:124373692:C:T	50	100	1	0.315
11:124373700:A:G	50	100	1	0.01725
11:124373940:C:T	50	98	0.99	0.1169
11:124374092:A:G	50	100	1	0.02505
11:124374251:G:A	50	100	1	0.02796
11:124374450:A:G	50	100	1	0.02796
11:124374453:C:T	50	100	1	0.3288
11:124374467:G:A	50	100	1	0.329
11:124374692:T:A	50	100	1	0.3288
11:124374896:T:C	50	100	1	0.1
11:124375154:G:A	49	100	1	0.3288
11:124375189:T:C	50	100	1	0.4288
11:124375247:G:A	50	100	1	0.2331
11:124375457:G:A	50	100	1	0.3573
11:124375744:C:T	50	100	0.99	0.1409
11:124375769:C:A	50	100	1	0.04285
11:124375786:T:C	50	100	0.99	0.1412
11:124375848:C:G	50	100	1	0.3154
11:124375922:G:T	50	100	1	0.3154
11:124376159:C:T	50	100	1	0.02505
11:124376262:C:T	50	100	1	0.04557
11:124376325:C:T	50	98	0.99	0.1412
11:124376457:A:G	50	100	1	0.07117
11:124376505:C:T	50	100	1	0.3284
11:124376645:C:G	50	100	1	0.3286
11:124376799:G:A	50	100	1	0.07353
11:124377115:G:A	50	100	1	0.02487
11:124377179:A:G	50	100	1	0.3145
11:124377291:G:A	50	100	1	0.3288
11:124377465:C:T	50	100	1	0.3286
11:124378001:C:G	50	100	1	0.4297
11:124378321:C:T	50	100	0.99	0.04248
11:124378499:C:T	50	100	1	0.3577
11:124378593:T:C	50	100	1	0.3577
11:124378837:A:C	50	100	1	0.3293
11:124379441:A:G	50	100	1	0.3293
11:124379924:C:T	50	100	1	0.3293
11:124379935:C:T	50	100	1	0.3292
11:124380005:T:A	50	98	1	0.3293
11:124380380:C:T	50	100	1	0.3293
11:124380472:C:T	50	100	1	0.3577
11:124380510:A:G	50	100	1	0.3293
11:124380642:T:G	50	100	1	0.4288
11:124380722:T:C	50	100	1	0.3292
11:124380854:G:A	50	100	0.99	0.04285
11:124380891:C:A	50	100	1	0.3284
11:124381068:A:G	50	100	0.99	0.2965
11:124381108:C:T	50	100	1	0.3293
11:124381295:C:A	50	100	1	0.3295
11:124381487:T:C	50	100	1	0.3293
11:124381513:C:A	50	100	1	0.04702
11:124381723:C:T	50	100	0.88	0.01144
11:124381796:G:C	50	100	1	0.01725
11:124381803:A:C	50	100	1	0.01725
11:124382382:T:A	50	100	1	0.02923
11:124382526:G:A	50	100	0.99	0.3284
11:124382822:G:A	50	98	1	0.3255
11:124382854:G:A	50	96	1	0.3266
11:124382996:A:G	50	98	1	0.3233
11:124383146:G:A	50	98	0.99	0.02905
11:124383152:G:A	50	98	0.96	0.05065
11:124383228:A:G	50	98	0.98	0.04902
11:124383285:T:C	50	84	0.98	0.4339
11:124383477:T:C	50	100	1	0.4272
11:124383561:A:G	50	100	1	0.01743
11:124383587:C:G	50	100	0.99	0.1409
11:124383988:C:T	50	88	1	0.3163
11:124384269:G:A	50	98	0.99	0.03304
11:124384629:C:A	50	100	1	0.02397
11:124384917:G:A	50	100	0.99	0.1886
11:124384967:C:T	50	100	0.97	0.05301
11:124385090:T:C	50	100	0.99	0.3125
11:124385128:C:T	50	100	1	0.05247
11:124385230:T:C	50	98	0.99	0.3263
11:124385288:A:G	50	98	0.99	0.3339
11:124385477:A:G	50	100	1	0.05265
11:124385557:C:T	50	100	0.99	0.4297
11:124385656:G:A	49	100	0.99	0.3259
11:124385692:G:A	50	100	0.99	0.3264
11:124385712:C:A	50	100	1	0.02941
11:124385821:G:C	50	100	0.72	0.02651
11:124385887:C:T	50	100	0.97	0.311
11:124386063:G:C	50	100	0.99	0.04575
11:124386085:G:T	50	100	0.99	0.1422
11:124386095:T:C	50	98	0.99	0.3244
11:124386286:C:T	49	98	0.99	0.3214
11:124386310:G:A	50	100	0.94	0.3063
11:124386321:T:G	50	100	1	0.02941
11:124386340:T:C	46	93.5	0.99	0.3223
11:124386364:C:G	43	81.4	0.99	0.3235
11:124386436:C:T	48	97.9	0.98	0.02869
11:124386597:T:G	50	90	0.98	0.2796
11:124386607:G:A	50	94	0.99	0.3199
11:124386624:A:T	50	100	0.99	0.04793
11:124386627:C:G	50	98	0.99	0.4341
11:124386847:G:T	50	92	0.9	0.02288
11:124386881:G:A	50	100	0.98	0.3137
11:124386935:T:C	50	100	0.97	0.04394
11:124387069:T:A	50	96	0.76	0.03468
11:124387182:C:T	50	78	0.82	0.06554
11:124387286:G:T	50	100	0.99	0.01725
11:124387292:C:G	50	100	0.99	0.01797
11:124387383:T:G	50	94	0.84	0.01107
11:124387672:T:C	46	89.1	0.86	0.09005
11:124387714:T:C	48	89.6	0.93	0.0679
11:124387944:G:A	49	89.8	0.97	0.3048
11:124388097:G:A	49	98	0.98	0.04829
11:124388318:T:G	50	82	0.94	0.3157
11:124388394:G:A	50	100	1	0.01725
11:124388418:C:T	50	94	0.92	0.319
11:124388545:G:A	50	100	1	0.3266
11:124388787:A:G	50	100	0.99	0.01325
11:124388820:T:C	50	100	1	0.4272
11:124388895:C:T	50	100	1	0.05283
11:124388977:C:T	50	100	1	0.04702
11:124388982:C:T	50	100	1	0.3275
11:124389026:G:A	50	100	1	0.3275
11:124389189:C:G	50	98	0.94	0.2302
11:124389237:A:G	50	100	1	0.3273
11:124389413:T:C	50	100	0.99	0.1411
11:124389505:A:G	50	100	1	0.4277
11:124389514:C:G	50	98	0.95	0.2444
11:124389517:T:C	50	100	1	0.4277
11:124389526:C:T	50	100	1	0.3279
11:124389865:G:A	50	100	0.88	0.01198
11:124389921:A:G	50	100	1	0.4279
11:124389939:T:G	50	100	1	0.04702
11:124390087:T:G	50	100	1	0.3272
11:124390180:G:T	50	100	1	0.05247
11:124390277:G:T	50	100	0.94	0.04321
11:124390478:A:C	50	100	1	0.3284
11:124390761:T:G	50	100	1	0.01725
11:124390857:C:T	50	100	1	0.02941
11:124390876:G:A	50	100	1	0.01725
11:124390924:G:A	50	100	1	0.3807
11:124391026:G:T	50	100	1	0.3798
11:124391179:T:C	50	100	1	0.02941
11:124391401:A:C	50	100	1	0.02941
11:124391407:A:G	50	100	1	0.05229
11:124391442:A:G	50	100	0.98	0.01325
11:124391492:C:T	50	98	0.99	0.05265
11:124391538:G:A	50	100	1	0.3804
11:124391730:G:C	50	98	0.97	0.2455
11:124391768:T:C	50	100	0.93	0.02996
11:124391851:G:C	50	98	0.88	0.02415
11:124391961:T:C	45	88.9	0.98	0.1131
11:124392016:T:C	44	75	1	0.3255
11:124392186:C:T	48	100	1	0.01707
11:124392241:T:C	49	91.8	0.99	0.4321
11:124392269:C:T	43	76.7	0.93	0.3261
11:124392591:C:T	40	77.5	0.99	0.3302
11:124392733:T:C	49	93.9	0.93	0.315
11:124392782:C:G	50	98	0.98	0.09641
11:124392796:G:A	50	98	0.98	0.09604
11:124392811:T:C	50	94	0.86	0.0374
11:124392821:G:A	50	96	0.65	0.0285
11:124392863:A:G	50	100	0.99	0.4232
11:124392900:G:T	50	98	0.66	0.01816
11:124392942:C:A	50	94	0.97	0.3399
11:124393093:T:C	48	97.9	0.98	0.1137
11:124393243:G:C	50	98	0.81	0.02524
11:124393249:C:A	50	100	0.81	0.02542
11:124393265:G:A	49	89.8	0.99	0.3391
11:124393278:T:C	49	93.9	0.97	0.3404
11:124393279:G:T	49	93.9	0.99	0.3408
11:124393297:C:G	49	95.9	0.99	0.3393
11:124393317:A:G	50	100	0.82	0.02542
11:124393474:A:G	45	86.7	0.99	0.3272
11:124393513:C:T	40	100	0.97	0.0158
11:124393515:T:C	40	100	0.97	0.01271
11:124393586:C:T	50	100	1	0.01707
11:124393885:A:G	49	93.9	0.94	0.04103
11:124393898:A:G	48	93.8	0.98	0.3195
11:124394035:G:C	50	98	0.99	0.4256
11:124394306:A:G	49	100	0.99	0.3275
11:124394740:G:T	50	100	0.99	0.4306
11:124394759:A:C	50	100	0.99	0.02959
11:124394845:G:A	50	100	0.94	0.02959
11:124395025:A:G	50	100	0.97	0.01035
11:124395128:A:G	50	100	1	0.05229
11:124395213:A:G	50	100	0.99	0.2921
11:124395552:A:G	50	100	1	0.01707
11:124395907:T:C	50	100	0.98	0.04557
11:124395913:T:C	50	100	1	0.05229
11:124396065:T:A	50	100	0.99	0.43120000000000003
11:124396494:A:G	50	100	0.82	0.01924
11:124396717:C:A	50	100	0.97	0.01416
11:124397010:C:T	50	90	0.99	0.3272
11:124397016:A:G	50	88	0.98	0.1442
11:124397094:T:C	50	98	1	0.0345
11:124397160:G:A	50	96	1	0.03885
11:124397236:A:G	49	85.7	0.94	0.03359
11:124397252:C:T	50	92	0.99	0.4277
11:124397281:T:C	49	91.8	0.97	0.1411
11:124397293:T:C	49	95.9	0.97	0.1416
11:124397465:C:G	46	91.3	0.99	0.4279
11:124397505:C:A	49	100	0.93	0.01344
11:124397722:G:A	50	100	0.99	0.3277
11:124398427:G:T	50	100	0.96	0.03286
11:124398468:A:C	50	98	0.97	0.08751
11:124398507:G:A	50	100	0.98	0.04557
11:124398607:A:G	50	100	0.98	0.04575
11:124398839:G:T	50	100	0.99	0.4464
11:124398841:G:T	50	100	1	0.01707
11:124399764:C:T	50	100	1	0.02397
11:124399911:C:T	50	100	1	0.01707
11:124400016:A:T	50	100	0.91	0.02269
11:124400043:T:C	50	100	1	0.05211
11:124400552:T:C	50	100	0.91	0.01725
11:124400810:C:T	50	100	1	0.01707
11:124401277:A:G	47	97.9	0.99	0.4277
11:124401435:C:T	50	100	1	0.01707
11:124401548:T:G	50	100	1	0.01253
11:124401670:C:T	50	98	0.96	0.1405
11:124401847:G:T	50	100	1	0.02941
11:124401902:T:C	50	100	1	0.05229
11:124401969:G:T	50	100	0.99	0.3279
11:124402314:C:T	50	100	0.99	0.3809
11:124403056:G:A	50	98	0.99	0.4274
11:124403263:A:G	50	98	0.98	0.04412
11:124403436:C:T	47	95.7	1	0.3273
11:124403514:G:A	49	100	0.88	0.0423
11:124403522:G:A	49	95.9	1	0.327
11:124403533:G:A	48	97.9	1	0.01235
11:124403550:C:T	47	100	0.89	0.02905
11:124403561:C:T	48	97.9	0.98	0.3264
11:124403574:T:C	48	97.9	1	0.327
11:124403674:G:A	50	100	0.84	0.01144
11:124403714:G:A	50	98	1	0.3115
11:124403752:C:A	50	100	0.98	0.3268
11:124404039:T:C	50	100	1	0.0285
11:124404058:C:T	50	98	0.98	0.07117
11:124404124:C:T	50	96	0.98	0.4323
11:124404722:C:T	50	100	1	0.01344
11:124405079:G:A	50	100	1	0.02269
11:124405132:G:A	50	100	1	0.01362
11:124405418:C:G	50	100	0.96	0.2191
11:124405452:C:T	50	100	0.96	0.3653
11:124405985:T:C	50	100	0.77	0.01997
11:124406391:T:A	50	96	0.9	0.02106
11:124406601:G:C	50	96	0.9	0.1879
11:124406604:C:T	50	98	0.92	0.03922
11:124406917:A:G	50	100	0.94	0.05864
11:124406932:T:C	50	100	0.92	0.09368
11:124407014:G:A	50	100	0.95	0.04884
11:124407602:C:T	50	100	0.99	0.08824
11:124407835:T:G	50	100	0.97	0.15
11:124407884:C:T	50	100	0.91	0.05138
11:124408064:A:T	50	100	0.98	0.1523
11:124408234:G:A	50	100	0.97	0.3669
11:124408336:T:C	50	100	1	0.09477
11:124408632:C:G	50	100	0.98	0.2338
11:124408756:T:C	50	100	0.97	0.327
11:124408783:T:C	50	100	0.98	0.3716
11:124408820:T:C	50	100	1	0.116
11:124408971:G:T	50	100	0.92	0.03014
11:124409053:G:T	50	100	1	0.01489
11:124409076:A:G	50	98	0.99	0.2843
11:124409129:T:C	50	100	1	0.01489
11:124409344:G:A	50	100	0.98	0.03667
11:124409784:G:T	50	100	0.97	0.04121
11:124409893:T:A	50	100	0.99	0.1171
11:124410027:G:A	50	100	0.92	0.01906
11:124410049:C:A	50	100	0.99	0.09568
11:124410312:T:C	49	100	0.92	0.01906
11:124410801:G:A	50	100	1	0.09913
11:124411023:A:G	50	100	0.99	0.01979
11:124411223:G:A	50	98	0.99	0.3491
11:124411548:G:C	50	100	0.99	0.01561
11:124411692:T:C	45	97.8	0.91	0.1013
11:124411694:C:T	46	89.1	0.87	0.06554
11:124411764:G:A	47	95.7	1	0.39
11:124411786:T:G	47	91.5	0.99	0.4125
11:124411999:A:G	50	100	0.99	0.04194
11:124413260:T:C	50	100	0.97	0.02124
11:124413267:A:G	50	100	1	0.3918
11:124413318:A:C	50	100	1	0.3326
11:124413425:T:A	50	100	1	0.3925
11:124413733:G:C	50	100	0.99	0.05828
11:124413747:A:G	50	100	0.97	0.02052
11:124413982:C:G	50	100	0.83	0.02415
11:124414367:A:T	50	100	0.99	0.04248
11:124414589:G:A	50	100	1	0.3923
11:124414597:A:C	50	100	1	0.3925
11:124414599:A:G	50	100	1	0.3923
11:124414658:G:A	50	100	1	0.3925
11:124415129:T:C	50	100	1	0.3922
11:124415282:T:C	50	100	0.99	0.01434
11:124415393:T:C	50	100	1	0.3203
11:124415474:A:G	50	100	1	0.3326
11:124415480:G:C	50	100	0.94	0.01834
11:124415541:G:A	50	100	1	0.2616
11:124415598:T:A	47	80.9	0.82	0.1752
11:124415599:T:A	47	91.5	0.87	0.2197
11:124415708:A:G	50	100	0.99	0.09096
11:124415839:A:T	50	100	1	0.1801
11:124415990:C:T	50	100	1	0.2752
11:124416323:C:T	50	100	1	0.392
11:124416433:A:G	50	98	1	0.392
11:124416518:C:T	50	100	0.99	0.09114
11:124416831:T:C	50	100	1	0.3326
11:124416933:A:G	50	100	1	0.392
11:124417481:C:G	50	100	1	0.3922
11:124417491:G:A	50	100	1	0.3922
11:124417541:A:G	50	100	1	0.3548
11:124417550:A:G	50	100	1	0.3922
11:124417600:C:T	50	100	1	0.3922
11:124417630:T:C	50	100	1	0.3922
11:124417977:G:A	50	100	1	0.392
11:124418106:G:A	50	100	0.99	0.09459
11:124418422:A:G	50	98	1	0.392
11:124418478:A:C	50	100	1	0.392
11:124418593:G:A	50	100	1	0.392
11:124418595:A:C	50	100	1	0.392
11:124418752:A:G	50	100	1	0.392
11:124419336:A:C	50	100	1	0.05556
11:124419431:G:A	50	100	1	0.04666
11:124419633:T:C	50	100	1	0.3923
11:124419679:G:C	50	100	0.8	0.06699
11:124420060:C:T	50	100	0.98	0.04666
11:124420471:C:T	50	100	1	0.3923
11:124420575:T:C	50	100	0.88	0.0256
11:124420805:C:T	50	100	1	0.3923
11:124420815:A:C	50	100	1	0.3923
11:124420898:G:T	50	100	1	0.3923
11:124421028:A:G	50	100	1	0.3923
11:124421090:T:C	50	100	1	0.3922
11:124421125:A:C	50	100	1	0.3319
11:124421318:C:T	50	98	1	0.3922
11:124421462:C:T	50	100	1	0.3923
11:124421508:C:G	50	100	1	0.2602
11:124421767:G:A	50	100	1	0.3925
11:124421779:G:T	50	100	1	0.3922
11:124421936:G:A	50	100	1	0.3923
11:124422013:C:A	50	100	1	0.3922
11:124422169:G:A	50	98	1	0.3922
11:124422194:A:G	50	100	0.99	0.1614
11:124422366:G:A	50	100	1	0.04666
11:124422470:G:A	50	100	1	0.3922
11:124422825:A:C	50	100	1	0.3922
11:124423176:T:C	50	100	1	0.3922
11:124423238:C:G	50	100	1	0.3922
11:124423302:C:T	50	100	0.97	0.01997
11:124423736:C:T	50	100	0.99	0.1082
11:124423737:A:G	50	100	1	0.3922
11:124423871:G:A	50	100	1	0.3918
11:124424317:C:A	50	100	0.94	0.01071
11:124424340:A:G	50	100	1	0.2763
11:124424453:C:A	50	100	1	0.1619
11:124424481:A:G	50	100	1	0.2533
11:124424807:T:C	50	100	1	0.3281
11:124425071:C:T	50	100	1	0.276
11:124425106:G:T	50	100	1	0.1071
11:124425337:A:C	50	100	1	0.3916
11:124425486:C:T	50	100	1	0.2743
11:124425696:T:C	50	100	0.83	0.01035
11:124425739:A:C	50	100	1	0.1619
11:124425828:C:A	50	100	1	0.2602
11:124426193:C:T	50	100	0.88	0.01707
11:124426208:C:A	50	100	1	0.2603
11:124426599:A:C	50	100	1	0.09241
11:124426777:G:T	50	100	1	0.03631
11:124426796:G:A	50	100	1	0.392
11:124426848:C:T	50	98	0.99	0.3368
11:124426851:A:G	50	100	0.99	0.3362
11:124427212:C:T	50	100	1	0.01471
11:124427282:C:T	50	100	1	0.09241
11:124427732:C:A	50	92	0.78	0.07135
11:124427734:A:C	50	94	0.93	0.4223
11:124427736:A:C	50	98	0.99	0.03976
11:124427802:C:G	50	100	1	0.2881
11:124428164:G:A	50	100	1	0.04702
11:124428618:G:T	50	98	0.94	0.02106
11:124428690:G:A	50	100	1	0.2772
11:124429726:A:G	50	100	1	0.01471
11:124429979:C:A	50	100	1	0.2602
11:124430096:G:A	50	100	1	0.3333
11:124430203:G:A	50	100	1	0.3934
11:124430738:C:T	50	100	1	0.04793
11:124430920:A:C	50	100	1	0.3317
11:124431058:G:T	50	100	1	0.01416
11:124431181:G:A	50	100	1	0.3557
11:124431923:T:C	50	98	0.99	0.0167
11:124431941:C:T	50	96	0.99	0.07734
11:124432015:G:A	50	100	1	0.04739
11:124432037:T:G	50	100	1	0.03577
11:124432250:A:G	50	100	0.97	0.05919
11:124432352:G:A	50	98	0.97	0.4303
11:124432469:T:G	50	98	0.98	0.281
11:124432491:G:A	50	100	0.99	0.3796
11:124432502:T:C	50	100	1	0.04666
11:124432591:G:T	50	100	1	0.01507
11:124433119:G:C	50	96	0.72	0.02887
11:124433305:A:G	50	100	0.98	0.1921
11:124433351:A:G	50	98	0.92	0.0187
11:124433371:C:A	49	100	0.97	0.08715
11:124433433:G:A	49	95.9	0.95	0.2647
11:124433793:C:T	50	98	0.97	0.3923
11:124433986:G:C	50	100	0.83	0.02215
11:124434384:T:C	50	100	0.86	0.02505
11:124434693:C:A	50	98	0.93	0.01924
11:124435116:A:G	50	100	1	0.04648
11:124435216:A:G	50	98	0.98	0.2594
11:124435767:T:C	50	100	0.96	0.03268
11:124436319:A:G	50	100	0.95	0.0492
11:124436487:G:A	50	96	0.92	0.3669
11:124437549:G:A	50	100	0.89	0.02142
11:124437647:T:C	50	100	0.98	0.01452
11:124437678:G:A	50	96	0.97	0.03014
11:124437682:G:A	49	100	0.92	0.07534
11:124437746:T:C	50	100	0.98	0.01525
11:124438063:T:G	50	100	0.95	0.04866
11:124438813:C:T	50	100	0.85	0.03268
11:124438890:T:C	50	98	0.99	0.03032
11:124439200:C:A	50	100	0.99	0.04902
11:124439608:G:C	50	100	0.9	0.02033
11:124439705:C:T	50	100	1	0.04956
11:124439913:G:A	50	100	0.97	0.1728
11:124439918:A:G	50	100	0.97	0.2836
11:124440070:T:C	50	100	0.98	0.2841
11:124440095:A:G	50	100	1	0.01452
11:124440603:C:T	50	100	0.91	0.04793
11:124440726:A:G	50	98	0.98	0.2622
11:124441218:C:G	50	100	1	0.04993
11:124441367:C:T	50	100	0.99	0.0285
11:124441472:C:T	50	100	0.99	0.0817
11:124441757:C:T	50	100	0.99	0.2347
11:124442006:A:G	50	100	0.99	0.2248
11:124442126:T:G	50	100	0.99	0.3014
11:124442127:T:C	50	100	0.99	0.3016
11:124442284:C:T	50	100	0.99	0.1629
11:124442359:T:C	50	100	0.97	0.04375
11:124442511:T:C	50	100	0.99	0.4593
11:124442816:G:T	50	100	0.99	0.264
11:124443006:A:G	50	100	1	0.2854
11:124443110:A:C	50	100	1	0.04811
11:124443139:A:C	50	100	0.99	0.1734
11:124443182:G:T	50	100	1	0.4831
11:124443306:G:A	50	100	0.99	0.4831
11:124443370:T:C	50	100	0.99	0.1712
11:124443648:A:G	50	100	0.99	0.02197
11:124443672:T:C	50	100	1	0.4831
11:124443826:G:A	50	100	0.99	0.1623
11:124443973:G:C	50	100	1	0.4835
11:124444152:C:T	50	100	1	0.01561
11:124444276:T:C	50	100	0.99	0.1734
11:124444652:C:A	50	100	1	0.4833
11:124445100:C:T	50	100	0.94	0.01507
11:124445530:C:T	50	100	1	0.4927
11:124445759:C:G	50	100	0.99	0.2638
11:124445863:C:T	50	100	1	0.4833
11:124445865:G:C	50	100	1	0.01452
11:124446297:T:C	50	100	0.86	0.01035
11:124446568:T:C	50	100	1	0.2349
11:124446674:T:G	50	100	0.92	0.04611
11:124446683:A:G	50	100	0.92	0.04611
11:124447270:G:A	50	100	0.99	0.02197
11:124447328:T:C	50	100	0.99	0.1443
11:124447364:C:T	50	100	1	0.01761
11:124447437:A:G	50	100	1	0.4835
11:124447576:C:A	50	100	1	0.01561
11:124447701:T:C	50	100	1	0.4835
11:124447946:C:A	50	100	1	0.01561
11:124448306:C:A	50	100	0.94	0.03304
11:124448322:A:G	50	100	1	0.3095
11:124448369:G:A	50	100	1	0.01561
11:124448433:G:A	50	100	0.98	0.04503
11:124448438:T:C	50	100	0.98	0.04503
11:124448782:C:G	50	98	1	0.1736
11:124448811:A:G	49	100	1	0.1736
11:124449261:A:T	50	100	1	0.3095
11:124449673:G:A	50	100	1	0.4835
11:124449855:C:A	50	100	1	0.4833
11:124450029:G:A	50	100	1	0.01797
11:124450203:T:C	50	100	1	0.2353
11:124450207:A:C	50	100	1	0.1732
11:124450292:G:A	50	100	1	0.3097
11:124450817:C:T	50	100	1	0.0207
11:124451002:A:C	50	100	1	0.01561
11:124451168:T:C	50	100	1	0.01561
11:124451255:G:A	50	100	1	0.01471
11:124451539:G:A	50	100	0.93	0.01071
11:124451607:G:A	50	100	1	0.494
11:124451936:T:C	50	100	1	0.3097
11:124452344:A:G	50	100	1	0.1442
11:124452590:G:T	50	100	1	0.04357
11:124452601:C:G	50	100	1	0.01507
11:124452972:C:G	50	100	1	0.3097
11:124453086:G:A	50	100	0.99	0.02197
11:124453099:G:A	50	100	1	0.3095
11:124453307:G:A	50	100	0.75	0.03159
11:124453324:T:C	50	100	1	0.3095
11:124453764:C:T	50	100	1	0.3095
11:124454051:T:C	50	100	1	0.01162
11:124454093:T:C	50	100	1	0.2353
11:124454194:A:G	50	100	1	0.3095
11:124454587:A:G	50	100	0.99	0.02197
11:124454778:G:A	50	100	1	0.3099
11:124455110:A:G	50	100	0.78	0.01344
11:124455408:A:G	50	100	1	0.3097
11:124455532:G:A	50	100	1	0.3095
11:124456007:A:G	50	100	1	0.144
11:124456088:G:A	50	100	1	0.4987
11:124456128:C:A	50	100	1	0.1736
11:124456737:T:C	50	100	0.9	0.03232
11:124457188:T:A	50	100	0.99	0.03141
11:124457235:A:G	50	100	1	0.4432
11:124457909:T:C	50	100	0.98	0.06826
11:124457914:G:A	50	100	1	0.2349
11:124458277:C:A	50	100	1	0.2349
11:124458330:T:G	50	100	1	0.144
11:124458520:G:T	50	100	1	0.04811
11:124458531:G:C	50	100	1	0.2349
11:124458595:T:C	50	100	0.99	0.01816
11:124458744:T:C	50	100	0.99	0.02215
11:124459080:T:G	50	100	1	0.2349
11:124459112:A:G	50	100	1	0.3095
11:124459189:G:A	50	98	0.89	0.01652
11:124459417:A:G	50	98	1	0.3319
11:124459711:C:T	50	100	0.95	0.03268
11:124459716:A:G	50	98	1	0.4791
11:124459719:C:T	50	98	1	0.4791
11:124459776:T:G	50	100	1	0.02687
11:124459841:C:T	50	100	1	0.1736
11:124460174:G:A	50	100	0.99	0.1737
11:124460275:T:C	50	100	1	0.04503
11:124460396:A:G	50	100	0.99	0.02197
11:124460702:A:G	50	100	0.99	0.02197
11:124460861:T:C	50	100	1	0.144
11:124461079:C:A	50	100	1	0.1362
11:124461087:G:A	50	100	1	0.3548
11:124461204:T:C	50	100	1	0.144
11:124461215:A:C	50	100	0.99	0.04031
11:124461389:T:G	50	100	0.98	0.01816
11:124461434:C:G	50	100	1	0.264
11:124461487:T:C	50	100	0.96	0.01017
11:124461515:C:G	50	100	1	0.02887
11:124461649:A:G	50	100	1	0.04811
11:124461667:G:A	50	100	1	0.04811
11:124462239:T:C	50	98	1	0.1736
11:124462390:T:G	50	100	1	0.4473
11:124462399:C:G	50	100	1	0.2082
11:124462924:G:A	50	100	1	0.04357
11:124463193:C:G	50	100	1	0.2769
11:124463257:T:C	50	100	1	0.2642
11:124463760:G:A	50	100	1	0.3633
11:124463775:A:G	50	100	1	0.2714
11:124463925:G:C	50	100	1	0.3635
11:124463974:C:T	50	100	1	0.2647
11:124464587:T:C	50	100	1	0.04847
11:124464997:G:C	50	98	0.68	0.0187
11:124465004:G:A	50	100	1	0.1363
11:124465464:G:T	50	100	1	0.01507
11:124465501:A:G	50	98	1	0.3154
11:124465528:C:G	50	100	0.96	0.1037
11:124465644:A:G	50	100	1	0.3148
11:124465759:G:A	50	100	0.99	0.02215
11:124466021:C:A	50	100	1	0.3152
11:124466569:C:T	50	100	1	0.3072
11:124466619:C:T	50	100	1	0.307
11:124467323:A:T	50	100	1	0.04847
11:124467989:C:T	50	100	1	0.4205
11:124468201:G:T	50	100	0.75	0.02977
11:124468281:G:C	50	100	1	0.4207
11:124468312:C:A	50	100	1	0.307
11:124468326:C:T	50	100	1	0.2324
11:124468528:G:A	50	100	1	0.01507
11:124468647:G:A	50	100	1	0.372
11:124468699:C:T	50	100	1	0.4207
11:124468768:T:C	50	100	1	0.4207
11:124469174:A:G	50	100	1	0.307
11:124469593:T:C	50	100	1	0.4207
11:124469683:T:C	50	100	1	0.04375
11:124469826:T:C	50	100	1	0.04375
11:124469940:T:G	50	100	1	0.04557
11:124470063:G:A	50	100	1	0.02397
11:124470078:G:A	50	100	1	0.01525
11:124470199:C:T	50	100	1	0.02705
11:124470243:A:T	50	100	0.99	0.02215
11:124470261:G:T	50	100	1	0.02887
11:124470627:G:T	50	96	0.91	0.04793
11:124470689:A:G	50	100	1	0.04375
11:124470743:C:T	50	100	1	0.04394
11:124470851:G:A	49	98	0.83	0.02324
11:124471045:A:C	50	100	1	0.04593
11:124471417:T:A	42	78.6	0.62	0.1474
11:124471422:T:A	44	84.1	0.62	0.02033
11:124471575:A:G	50	100	0.99	0.2636
11:124471585:G:A	50	100	0.99	0.3613
11:124471723:C:T	50	100	0.94	0.03195
11:124471826:A:G	50	100	1	0.4323
11:124472089:A:G	50	100	1	0.4323
11:124472172:C:A	50	100	1	0.02052
11:124472660:C:T	50	98	0.96	0.01107
11:124472924:T:C	50	100	1	0.3451
11:124473236:T:C	50	100	1	0.3451
11:124473818:T:G	50	100	1	0.3586
11:124473840:C:T	50	100	1	0.3586
11:124474077:G:T	50	100	1	0.05283
11:124474319:A:C	50	100	1	0.02887
11:124474469:T:C	50	100	1	0.4121
11:124474634:G:T	50	100	1	0.1224
11:124474724:T:C	50	100	1	0.03286
11:124474893:A:G	50	100	1	0.4121
11:124475044:G:A	50	100	1	0.4121
11:124475213:G:A	50	98	1	0.1894
11:124475314:T:C	50	100	1	0.2358
11:124475352:A:T	50	100	1	0.4121
11:124475706:A:G	50	100	1	0.4121
11:124475895:G:A	50	100	1	0.4123
11:124476135:C:T	50	100	0.98	0.03214
11:124476955:G:A	50	100	1	0.4118
11:124477202:C:G	50	100	1	0.04412
11:124477258:C:T	50	100	1	0.05283
11:124477762:C:T	49	100	1	0.2224
11:124477936:C:T	50	100	1	0.0443
11:124478085:A:G	50	100	1	0.124
11:124478150:C:T	50	100	0.98	0.01452
11:124478467:C:T	50	100	1	0.01525
11:124478470:G:A	49	100	1	0.2662
11:124478603:A:G	50	92	1	0.4123
11:124478676:T:G	50	100	1	0.01489
11:124478709:C:T	50	100	1	0.0187
11:124478735:G:A	50	100	1	0.2825
11:124479028:T:C	50	100	1	0.236
11:124479063:T:C	50	100	1	0.4123
11:124479224:T:G	50	100	1	0.4123
11:124479353:T:C	50	96	0.99	0.1992
11:124479366:G:A	50	100	1	0.0207
11:124479815:G:A	50	100	1	0.4125
11:124479974:G:A	50	100	0.99	0.04412
11:124480178:T:C	50	100	0.96	0.01452
11:124480271:T:C	50	98	1	0.4125
11:124480373:A:G	50	100	0.96	0.01452
11:124480412:A:G	50	96	1	0.2805
11:124480538:T:C	50	100	0.97	0.03086
11:124480561:A:T	50	98	1	0.03232
11:124480570:A:T	50	94	0.99	0.2551
11:124480571:A:T	50	96	1	0.4127
11:124480683:T:C	50	98	1	0.4125
11:124480780:A:G	50	98	1	0.05283
11:124481448:T:C	50	100	0.97	0.1249
11:124481513:A:T	49	95.9	0.98	0.413
11:124481944:T:C	50	100	0.94	0.05283
11:124482002:G:A	50	98	0.99	0.3174
11:124482152:C:A	50	100	0.97	0.01235
11:124482941:C:T	50	98	0.99	0.2685
11:124483707:C:T	50	98	0.82	0.02741
11:124483806:G:A	50	100	1	0.01525
11:124483843:G:C	50	100	1	0.02306
11:124484204:G:A	50	100	1	0.0158
11:124484571:C:T	50	100	1	0.0118
11:124484636:G:A	50	100	1	0.0158
11:124484737:G:A	49	98	0.98	0.2625
11:124485057:T:G	50	100	0.92	0.0158
11:124485119:C:T	50	100	1	0.02306
11:124485801:C:T	50	100	1	0.0158
11:124486354:C:A	50	100	0.97	0.02869
11:124487046:G:T	50	100	1	0.01525
11:124487177:G:A	50	100	0.99	0.01071
11:124488160:T:C	50	100	1	0.03413
11:124488340:C:T	50	100	1	0.02015
11:124488365:G:A	50	100	0.96	0.0158
11:124488419:A:G	50	100	0.98	0.2747
11:124488606:C:G	50	100	1	0.0158
11:124488693:G:A	50	100	0.85	0.01307
11:124488761:C:T	50	98	1	0.06046
11:124488948:G:C	50	100	0.94	0.06118
11:124489172:G:A	50	100	1	0.05864
11:124489178:A:C	50	100	0.98	0.0345
11:124489231:G:C	50	100	1	0.01598
11:124489271:T:C	50	100	1	0.02306
11:124489383:A:T	50	100	0.99	0.01543
11:124489397:C:A	49	100	0.99	0.0394
11:124489480:A:C	50	100	1	0.0158
11:124489632:T:A	47	95.7	0.78	0.03758
11:124489643:C:T	46	84.8	0.88	0.3753
11:124489645:C:T	48	95.8	1	0.0276
11:124489647:C:T	49	100	1	0.0158
11:124489649:C:T	49	100	1	0.0158
11:124489756:A:G	50	96	0.99	0.3025
11:124490049:A:T	50	100	0.99	0.0187
11:124490422:A:C	50	100	1	0.0158
11:124491129:A:G	50	100	1	0.03286
11:124491352:C:T	50	100	1	0.01307
11:124491737:C:A	50	100	1	0.0394
11:124492125:G:A	50	100	1	0.0158
11:124492165:T:C	50	98	0.99	0.2863
11:124492418:C:T	50	100	1	0.0394
11:124492591:A:G	50	100	0.93	0.0118
11:124492792:C:G	50	100	1	0.03304
11:124494379:G:A	50	100	0.98	0.03268
11:124494556:T:A	49	100	1	0.0158
11:124495109:A:C	50	100	1	0.01543
11:124495557:T:C	50	100	0.98	0.01053
11:124496147:T:A	50	100	0.99	0.2349
11:124496855:G:T	50	100	0.98	0.02451
11:124497121:A:C	50	100	1	0.0167
11:124497124:A:C	50	100	1	0.01598
11:124497129:A:G	50	100	0.99	0.01852
11:124497150:G:A	50	100	1	0.01307
11:124497195:A:G	50	100	1	0.02306
11:124497394:C:T	49	100	1	0.03286
11:124497477:C:A	50	100	0.93	0.02142
11:124497787:G:A	50	100	1	0.0158
11:124497827:T:C	50	100	1	0.0158
11:124497898:G:A	50	100	0.99	0.01362
11:124497912:A:T	50	100	1	0.0158
11:124498081:T:A	50	100	1	0.0158
11:124499107:G:A	50	96	0.98	0.2075
11:124499149:T:C	50	100	0.85	0.01253
11:124500094:G:T	50	100	1	0.01979
11:124500207:A:G	50	100	0.98	0.1009
11:124500260:T:A	50	100	0.98	0.01816
11:124500295:T:G	50	98	0.99	0.2382
11:124500666:T:A	50	100	1	0.0138
11:124500730:G:C	50	100	1	0.01543
11:124500744:C:T	50	100	1	0.02505
11:124500836:G:A	50	100	0.99	0.2407
11:124501092:G:A	50	100	1	0.01543
11:124501228:A:T	50	100	0.99	0.0138
11:124501489:A:C	50	100	1	0.01543
11:124501618:G:C	50	100	0.99	0.03014
11:124501679:C:T	50	98	0.98	0.1961
11:124501780:T:C	50	100	0.99	0.03577
11:124501928:A:G	50	100	0.93	0.01561
11:124502208:G:A	50	100	1	0.01561
11:124502217:G:A	50	100	1	0.01543
11:124502298:G:T	50	100	0.98	0.02415
11:124503458:C:T	50	100	0.96	0.02959
11:124503550:T:C	50	100	1	0.01543
11:124503669:A:G	50	100	1	0.01543
11:124504227:C:G	50	100	1	0.01543
11:124504415:A:G	50	100	1	0.01543
11:124504678:T:C	50	100	1	0.01543
11:124504693:A:C	50	100	1	0.01543
11:124504698:C:T	50	100	0.97	0.02959
11:124505101:G:A	50	100	1	0.01979
11:124505137:A:C	50	100	1	0.01525
11:124505268:A:T	50	92	0.73	0.122
11:124505362:C:T	49	100	1	0.01525
11:124505618:G:C	50	100	0.99	0.2044
11:124506735:T:C	50	100	0.98	0.3001
11:124506853:G:A	50	100	1	0.0158
11:124507160:T:C	50	100	0.92	0.0118
11:124507301:C:T	50	98	0.98	0.2511
11:124507329:G:C	50	100	0.98	0.2685
11:124507402:A:G	50	100	1	0.01525
11:124507526:T:C	50	100	1	0.07062
11:124507977:G:T	50	100	1	0.01525
11:124508067:T:C	50	100	0.99	0.2081
11:124508134:T:G	50	98	0.99	0.1182
11:124508604:C:T	50	98	0.98	0.2509
11:124508822:G:C	50	100	1	0.01525
11:124509158:A:G	50	100	0.96	0.02197
11:124509211:G:T	50	98	0.98	0.2509
11:124509214:A:G	50	98	0.98	0.2516
11:124509239:A:G	50	100	0.97	0.0138
11:124509607:C:T	50	100	0.99	0.205
11:124509900:G:T	50	100	1	0.01525
11:124510087:G:T	50	100	0.99	0.03068
11:124510231:C:G	50	100	0.96	0.02905
11:124510480:C:G	50	100	1	0.01525
11:124511060:C:T	50	98	0.96	0.3834
11:124511374:A:T	50	100	0.96	0.03214
11:124511484:T:A	50	100	0.95	0.02288
11:124511772:A:G	50	100	0.97	0.03268
11:124512541:G:A	50	100	1	0.06954
11:124513220:A:G	50	98	0.97	0.2476
11:124513927:G:A	50	100	1	0.0699
11:124514931:G:C	50	98	0.96	0.2092
11:124515004:G:A	50	100	1	0.01271
11:124515560:C:T	50	100	0.98	0.1044
11:124515947:G:A	50	100	1	0.03341
11:124516115:T:C	50	100	0.98	0.2455
11:124516136:A:G	50	100	1	0.03341
11:124516193:A:T	50	98	0.99	0.183
11:124516247:G:A	50	100	0.99	0.1503
11:124516264:T:A	50	100	1	0.03341
11:124516265:T:A	50	100	0.99	0.04557
11:124516450:T:C	50	100	0.99	0.3962
11:124516576:A:G	50	100	0.98	0.4951
11:124516843:T:C	50	100	1	0.4325
11:124516869:C:G	50	100	0.99	0.4368
11:124516887:A:G	50	100	0.97	0.2458
11:124517082:C:T	50	100	0.98	0.4495
11:124518106:T:C	50	100	0.98	0.25
11:124518457:A:G	50	100	0.99	0.2095
11:124518541:G:A	50	100	0.99	0.2092
11:124518660:G:A	50	98	0.98	0.02324
11:124519007:A:G	50	100	0.99	0.2638
11:124519975:T:C	50	100	1	0.2092
11:124519976:C:G	50	100	1	0.08134
11:124520238:A:G	50	100	1	0.2092
11:124520314:G:A	50	100	1	0.2092
11:124520488:T:C	50	100	1	0.1837
11:124520529:A:G	50	100	0.99	0.05773
11:124520947:A:T	50	100	1	0.0532
11:124521234:G:T	50	100	1	0.06954
11:124521617:A:G	50	100	1	0.02106
11:124521651:G:A	50	100	1	0.04793
11:124521666:C:G	50	100	1	0.06954
11:124521802:G:C	50	100	1	0.2092
11:124521925:A:C	50	98	1	0.4626
11:124523053:T:C	50	100	1	0.2092
11:124523145:C:T	50	100	1	0.01271
11:124523174:A:G	50	100	1	0.2536
11:124523413:A:G	50	100	1	0.04793
11:124523510:G:A	50	100	0.99	0.03359
11:124523523:C:T	50	100	0.99	0.02342
11:124523888:C:T	50	100	1	0.2093
11:124523956:A:G	50	100	0.98	0.03359
11:124524708:T:C	50	98	1	0.2095
11:124524726:T:G	50	100	1	0.03359
11:124525687:C:T	50	98	1	0.2631
11:124525879:T:C	50	100	1	0.2542
11:124526247:T:C	50	100	1	0.04793
11:124526258:A:G	50	100	1	0.2093
11:124526590:C:T	50	100	0.99	0.02814
11:124526902:G:A	50	100	1	0.2093
11:124527240:G:A	50	100	1	0.06336
11:124527698:C:G	50	100	1	0.2095
11:124527798:T:A	50	100	0.99	0.03286
11:124527911:T:C	50	100	1	0.04793
11:124527964:T:C	50	100	0.99	0.02778
11:124528174:C:A	50	100	1	0.2095
11:124528218:T:C	50	100	1	0.3299
11:124528400:T:C	50	100	1	0.2095
11:124528978:T:A	50	100	1	0.2095
11:124529393:G:A	50	100	0.99	0.02324
11:124529439:T:A	50	100	0.99	0.01362
11:124529723:A:T	50	100	1	0.2095
11:124529740:T:C	50	100	1	0.2542
11:124529921:A:T	50	100	1	0.09023
11:124530000:T:A	50	100	1	0.2093
11:124530073:T:A	50	100	0.9	0.01634
11:124530089:G:A	50	100	0.98	0.03413
11:124530159:G:A	50	100	1	0.2542
11:124530205:C:T	50	100	0.99	0.2542
11:124530421:G:A	50	100	1	0.03359
11:124530540:A:G	50	100	1	0.1115
11:124530715:C:T	50	100	1	0.4815
11:124530792:G:C	50	100	1	0.04739
11:124530817:G:T	50	100	0.99	0.03322
11:124531040:A:G	50	100	0.99	0.205
11:124531213:A:G	50	100	1	0.06536
11:124531453:A:G	50	100	1	0.06972
11:124531540:A:G	50	100	0.88	0.02796
11:124531593:T:C	50	100	1	0.209
11:124531710:C:G	50	100	1	0.06354
11:124531829:T:G	50	100	1	0.2092
11:124532402:G:A	50	100	1	0.2092
11:124532546:G:A	50	100	1	0.2669
11:124532874:G:A	50	100	0.99	0.2663
11:124532937:G:A	50	100	1	0.1966
11:124533025:A:G	50	100	1	0.197
11:124533201:A:G	50	100	0.95	0.03486
11:124533245:G:A	50	98	0.85	0.04956
11:124533537:A:G	50	100	1	0.1964
11:124533626:G:C	50	100	1	0.1966
11:124533771:G:T	50	100	1	0.01253
11:124534401:T:G	50	100	1	0.1968
11:124534422:C:G	50	100	0.91	0.02796
11:124534852:G:T	50	98	0.92	0.161
11:124535415:A:G	50	94	0.89	0.2916
11:124535530:C:T	50	84	0.86	0.4009
11:124535821:C:T	50	98	0.93	0.1569
11:124535969:C:T	50	100	1	0.01471
11:124535986:G:T	50	100	0.9	0.02451
11:124536083:T:G	50	100	0.92	0.04503
11:124536146:T:C	50	98	0.99	0.06264
11:124536204:G:C	50	98	0.97	0.2476
11:124536210:G:A	50	100	0.97	0.01235
11:124536230:C:G	50	100	0.95	0.01525
11:124536520:A:G	50	100	1	0.02869
11:124536573:C:T	50	100	0.95	0.01507
11:124536645:G:A	50	100	0.94	0.01507
11:124536750:C:G	50	100	0.98	0.1529
11:124536854:A:C	50	100	0.95	0.01507
11:124536883:G:A	50	100	0.98	0.2436
11:124536990:C:T	50	98	0.95	0.01507
11:124537030:C:T	50	100	1	0.0256
11:124537482:G:C	50	100	0.98	0.15310000000000001
11:124537528:G:A	50	100	1	0.01797
11:124537624:G:C	50	100	1	0.01797
11:124537685:A:G	50	100	1	0.01126
11:124538051:A:G	50	100	0.99	0.148
11:124538320:T:C	50	100	0.98	0.3907
11:124538355:A:C	50	100	1	0.01797
11:124538519:A:G	50	100	0.98	0.39
11:124538682:C:T	50	100	1	0.01797
11:124538783:C:A	50	100	1	0.03359
11:124538850:G:A	50	100	1	0.01797
11:124538934:C:T	50	100	1	0.01561
11:124538995:G:A	50	100	1	0.01707
11:124539310:G:A	50	100	0.96	0.06663
11:124539379:C:T	49	100	1	0.01797
11:124539577:A:G	50	100	1	0.0138
11:124539666:T:C	50	100	1	0.0158
11:124539801:G:A	50	100	0.8	0.04012
11:124539998:T:G	50	100	1	0.1886
11:124540039:G:A	50	100	0.98	0.1532
11:124540394:G:A	50	100	1	0.01797
11:124540447:C:G	50	100	0.99	0.03322
11:124540968:G:A	50	100	0.98	0.0394
11:124541242:A:G	50	100	1	0.01797
11:124541245:A:G	50	100	0.97	0.01289
11:124541536:A:G	50	100	1	0.01797
11:124541786:T:C	50	100	1	0.01743
11:124542652:T:A	50	100	1	0.02651
11:124542834:G:A	50	98	1	0.02378
11:124542942:C:T	50	100	1	0.06082
11:124543352:G:A	50	100	1	0.01797
11:124543365:A:T	50	100	1	0.01797
11:124543595:C:T	50	100	1	0.03413
11:124543928:A:G	50	100	1	0.03395
11:124544551:C:T	50	100	0.66	0.01107
11:124544850:G:A	50	98	0.98	0.3787
11:124544923:G:A	50	100	1	0.03504
11:124545295:G:C	49	100	1	0.03504
11:124545472:C:T	50	100	1	0.01325
11:124546201:G:C	50	100	1	0.01725
11:124546337:C:T	50	100	1	0.01725
11:124546710:A:C	50	100	0.75	0.04484
11:124547079:G:A	50	98	0.98	0.3765
11:124547869:T:C	50	100	1	0.01743
11:124548058:G:T	50	100	0.99	0.1906
11:124548410:G:A	50	100	0.89	0.03776
11:124548466:T:A	50	100	1	0.2044
11:124548549:C:T	49	100	1	0.03159
11:124548769:C:T	33	100	0.98	0.03413
11:124549118:A:G	50	100	0.98	0.2113
11:124549122:G:C	50	100	0.98	0.3629
11:124549130:T:A	50	100	1	0.1865
11:124549292:A:G	50	100	1	0.1865
11:124549411:C:A	50	100	0.99	0.3566
11:124549520:A:G	50	100	1	0.01707
11:124549615:T:C	50	100	1	0.01797
11:124549869:T:C	50	100	1	0.01707
11:124550066:C:T	50	100	1	0.01797
11:124550082:T:G	50	100	1	0.2044
11:124550271:C:T	50	100	1	0.01707
11:124550305:A:C	50	100	1	0.1863
11:124550342:A:G	50	100	1	0.2044
11:124550867:G:C	50	100	1	0.0167
11:124551493:C:T	50	100	1	0.1708
11:124551708:T:A	50	100	0.96	0.01797
11:124551820:A:T	50	100	0.98	0.2119
11:124552210:A:G	50	100	1	0.03159
11:124552261:G:A	50	100	1	0.01797
11:124552360:G:C	50	100	1	0.01797
11:124552371:A:C	50	100	1	0.2041
11:124552394:C:T	50	100	1	0.01797
11:124552395:T:G	50	100	1	0.03504
11:124552438:G:A	50	100	1	0.02651
11:124552491:T:C	50	100	1	0.01707
11:124552516:G:T	50	98	0.98	0.1696
11:124552520:G:A	50	98	1	0.1866
11:124552642:A:G	50	100	0.98	0.3949
11:124552710:T:C	50	100	1	0.169
11:124552726:T:A	50	100	1	0.169
11:124552765:G:A	50	92	0.98	0.3963
11:124552813:C:T	49	100	1	0.01725
11:124552874:T:C	49	91.8	0.98	0.3945
11:124552925:G:A	48	100	0.98	0.3972
11:124553128:C:T	50	100	1	0.03504
11:124553160:C:T	50	100	1	0.03159
11:124553179:T:G	50	100	1	0.01797
11:124553362:A:G	50	100	1	0.03504
11:124553461:T:C	49	93.9	0.98	0.3947
11:124553547:G:T	45	93.3	0.94	0.04248
11:124553659:C:T	50	98	0.94	0.03177
11:124553832:A:G	49	93.9	0.98	0.03486
11:124553837:T:C	49	95.9	0.91	0.02633
11:124553854:G:T	50	84	0.99	0.3963
11:124553952:G:A	50	100	0.99	0.2117
11:124554007:C:T	50	100	0.99	0.2117
11:124554489:T:C	50	100	1	0.1696
11:124554497:G:A	50	100	1	0.03504
11:124554650:C:T	50	100	0.99	0.1552
11:124554739:T:C	49	100	1	0.112
11:124554777:T:C	50	98	1	0.02415
11:124554831:A:G	50	100	1	0.03504
11:124554911:T:C	50	98	1	0.2117
11:124554979:A:G	50	98	0.99	0.3945
11:124555153:G:A	50	100	1	0.03504
11:124555163:A:T	50	100	1	0.03504
11:124555389:T:C	50	100	1	0.03504
11:124555395:G:A	50	100	1	0.01725
11:124555565:A:G	50	100	1	0.2041
11:124555612:G:A	50	100	1	0.01725
11:124555641:A:C	50	100	1	0.2041
11:124555670:A:G	50	96	1	0.1877
11:124555703:G:A	50	100	1	0.07825
11:124555779:C:G	50	100	1	0.01053
11:124555835:C:T	50	100	1	0.01797
11:124556035:G:A	50	100	1	0.01707
11:124556164:T:C	50	100	1	0.01707
11:124556388:C:T	50	100	1	0.2115
11:124556395:T:C	50	100	1	0.03322
11:124556475:G:A	50	100	1	0.01797
11:124556851:A:G	50	100	1	0.03322
11:124557003:C:T	50	100	0.96	0.0187
11:124557034:T:C	50	100	1	0.2398
11:124557229:A:G	50	100	1	0.2048
11:124557354:T:A	50	100	1	0.2398
11:124557382:A:T	50	100	1	0.2048
11:124557432:A:T	50	100	1	0.2398
11:124557457:C:T	50	100	1	0.2048
11:124557555:G:T	50	100	1	0.1721
11:124557784:T:C	50	100	1	0.2404
11:124558008:A:G	50	100	1	0.2404
11:124558143:A:G	50	100	1	0.2404
11:124558175:T:G	50	100	1	0.2053
11:124558187:A:T	50	100	1	0.2053
11:124558309:A:G	50	100	1	0.2053
11:124558352:A:G	50	100	1	0.2224
11:124558462:A:G	50	100	1	0.2053
11:124558574:C:A	50	100	1	0.2053
11:124558583:C:T	50	100	1	0.2053
11:124558654:G:A	50	100	1	0.2052
11:124559023:T:C	50	100	1	0.3956
11:124559064:A:T	50	100	1	0.2402
11:124559464:C:T	50	100	1	0.3954
11:124559647:G:A	50	100	1	0.02651
11:124559672:C:G	50	100	1	0.01071
11:124559782:C:T	50	100	1	0.15
11:124559817:T:A	50	100	1	0.0345
11:124559897:A:T	50	100	0.99	0.3617
11:124559913:A:G	50	100	1	0.01725
11:124559948:G:A	50	100	1	0.3949
11:124560025:G:A	50	100	1	0.1569
11:124560106:A:C	50	100	1	0.1569
11:124560206:C:A	50	100	0.98	0.03976
11:124560223:A:C	50	100	1	0.3208
11:124560523:T:C	50	100	0.81	0.02106
11:124560691:C:T	50	98	1	0.3936
11:124560848:A:G	50	100	1	0.01707
11:124560855:T:C	50	100	1	0.1028
11:124561049:C:T	50	100	1	0.01235
11:124561778:T:C	50	98	1	0.1512
11:124561860:T:C	50	100	1	0.2467
11:124561977:C:T	50	100	1	0.2467
11:124562231:C:G	50	100	1	0.15310000000000001
11:124562427:A:G	50	100	1	0.2464
11:124562690:G:A	50	100	1	0.03322
11:124562828:G:C	50	100	1	0.2113
11:124562903:C:T	49	100	0.99	0.1293
11:124563321:G:C	50	100	1	0.1287
11:124563542:A:G	50	100	1	0.01816
11:124563558:T:C	50	100	1	0.4114
11:124563595:G:A	50	100	1	0.01489
11:124563676:A:G	50	100	1	0.01271
11:124563685:A:G	50	100	1	0.06391
11:124563758:T:G	50	100	1	0.1939
11:124563818:C:A	50	100	1	0.1298
11:124563875:A:C	50	100	1	0.03322
11:124564025:A:G	50	100	1	0.03322
11:124564110:T:C	50	96	0.99	0.2596
11:124564312:G:T	50	100	1	0.0167
11:124564320:C:T	50	98	0.99	0.13
11:124564321:A:C	50	100	1	0.4446
11:124564457:C:G	50	98	1	0.4582
11:124564459:G:A	50	100	1	0.04611
11:124564662:T:G	50	100	1	0.01707
11:124564711:G:C	50	98	1	0.13
11:124564870:T:C	50	100	0.98	0.13
11:124564924:C:G	50	100	1	0.01707
11:124565319:T:C	50	100	1	0.01743
11:124565356:A:G	50	100	1	0.1302
11:124565456:G:A	50	100	1	0.03322
11:124565509:G:A	50	98	1	0.2113
11:124565602:T:C	50	100	1	0.03068
11:124565684:G:A	50	100	1	0.3874
11:124565750:A:G	50	100	1	0.01707
11:124565806:T:A	50	98	1	0.1874
11:124566306:C:T	50	100	1	0.3943
11:124566951:T:A	50	100	1	0.3945
11:124566954:T:C	50	100	1	0.4539
11:124567130:T:C	50	100	0.95	0.0472
11:124567169:G:A	50	100	0.96	0.02633
11:124567341:T:A	50	100	1	0.4201
11:124567416:G:A	50	100	1	0.1294
11:124567644:T:C	50	100	1	0.0305
11:124567880:G:A	50	100	1	0.15
11:124568020:C:T	50	100	1	0.01834
11:124568418:C:T	50	98	0.82	0.04248
11:124568716:C:T	50	98	0.99	0.4187
11:124568850:G:C	50	100	1	0.1647
11:124568875:G:A	50	100	1	0.01834
11:124569251:G:A	50	98	0.99	0.4188
11:124569521:C:A	50	98	0.99	0.2758
11:124569618:C:T	50	100	1	0.1514
11:124569840:C:T	50	98	0.99	0.4188
11:124569933:C:G	50	100	0.98	0.1656
11:124569987:G:A	50	98	0.98	0.2662
11:124570007:G:T	50	100	1	0.01688
11:124570236:C:T	50	98	0.95	0.02015
11:124570345:G:A	50	98	0.75	0.01525
11:124570466:C:G	50	100	0.98	0.3081
11:124570721:C:T	50	100	1	0.2111
11:124571134:A:T	50	100	0.96	0.04611
11:124571797:C:T	50	100	1	0.2246
11:124571864:G:T	49	95.9	0.99	0.1875
11:124572023:A:T	50	100	0.62	0.01235
11:124572129:G:T	50	100	0.96	0.04611
11:124572274:A:G	50	100	0.96	0.01107
11:124572493:C:T	50	100	0.99	0.1374
11:124572664:A:G	50	100	1	0.01816
11:124573051:C:T	50	100	0.99	0.1371
11:124573092:A:G	50	100	1	0.01816
11:124573321:C:T	50	100	0.99	0.2177
11:124573367:G:T	50	100	1	0.2177
11:124573606:T:C	50	98	1	0.2166
11:124574449:G:A	50	98	0.95	0.01997
11:124574775:G:A	50	100	0.99	0.3762
11:124575138:A:G	50	100	0.95	0.01325
11:124575797:G:A	50	100	0.99	0.376
11:124575805:G:A	50	100	0.88	0.01906
11:124575959:A:T	50	100	0.99	0.1498
11:124576057:A:G	50	100	0.65	0.01979
11:124576454:G:A	50	100	0.96	0.3794
11:124576670:G:A	50	100	0.75	0.01216
11:124576693:C:A	50	94	0.96	0.2266
11:124576905:G:T	50	98	0.94	0.158
11:124577318:T:C	50	100	0.85	0.02996
11:124577340:T:C	50	98	0.87	0.1102
11:124578458:C:T	50	100	0.94	0.138
11:124578573:A:G	50	100	0.93	0.3201
11:124579220:A:G	50	100	0.93	0.01416
11:124579361:G:A	50	100	0.8	0.02215
11:124579947:T:A	50	96	0.92	0.3172
11:124580084:T:G	50	100	0.94	0.4675
11:124580184:A:C	50	100	0.93	0.04539
11:124580236:C:T	50	100	0.94	0.1369
11:124580277:G:A	50	100	0.92	0.09405
11:124580569:T:C	50	100	0.96	0.4601
11:124580581:C:A	50	100	0.78	0.02215
11:124580819:C:T	47	100	0.9	0.0472
11:124581274:G:T	50	100	0.88	0.04375
11:124582083:G:T	50	98	0.95	0.4052
11:124582175:T:C	50	100	0.95	0.3263
11:124582372:G:C	50	100	0.94	0.1383
11:124582433:C:T	50	100	0.96	0.4386
11:124582466:A:G	50	100	0.77	0.02215
11:124582469:C:T	50	100	0.93	0.0345
11:124582946:A:G	50	100	0.95	0.4385
11:124583067:C:T	50	100	0.89	0.09332
11:124583597:A:T	50	100	0.94	0.3464
11:124583611:A:C	50	100	0.96	0.01362
11:124583770:C:A	50	94	0.87	0.2151
11:124583784:G:A	50	98	0.78	0.02269
11:124583788:T:C	50	92	0.9	0.345
11:124583829:T:C	50	100	0.93	0.02288
11:124584013:T:G	50	96	0.87	0.1788
11:124584099:T:A	50	94	0.87	0.3332
11:124584106:A:C	50	100	0.91	0.0472
11:124584308:C:T	50	98	0.72	0.02959
11:124584423:C:T	50	96	0.82	0.2485
11:124584503:T:C	50	100	0.81	0.03831
11:124584974:A:G	50	100	0.77	0.02723
11:124585095:T:C	50	100	0.71	0.05937
11:124585192:G:T	50	86	0.81	0.3538
11:124585422:T:C	50	98	0.77	0.02487
11:124585839:T:C	50	98	0.88	0.04811
11:124586202:A:G	43	95.3	0.91	0.07008
11:124586204:A:G	43	88.4	0.87	0.1033
11:124586208:A:G	40	100	0.85	0.01162
11:124586220:G:A	39	94.9	0.74	0.02433
11:124586230:A:G	33	100	0.61	0.0138
11:124586232:A:G	34	79.4	0.6	0.01089
11:124586238:G:A	35	77.1	0.67	0.02669
11:124586275:C:T	39	89.7	0.73	0.05338
11:124586280:A:G	43	97.7	0.75	0.02959
11:124586292:G:A	44	95.5	0.77	0.01997
11:124586307:C:T	44	97.7	0.78	0.02832
11:124586318:A:T	48	95.8	0.73	0.03086
11:124586396:G:T	50	100	0.8	0.02741
11:124586503:T:C	50	100	0.88	0.01852
11:124586612:G:A	50	98	0.9	0.02869
11:124586983:G:A	50	100	0.98	0.01834
11:124587179:C:T	50	100	0.99	0.02397
11:124587204:G:A	50	96	0.79	0.03504
11:124587392:A:C	50	98	0.98	0.09114
11:124587595:C:G	50	100	0.97	0.03268
11:124587686:G:A	50	94	0.82	0.05719
11:124588214:T:C	50	100	0.99	0.0797
11:124588320:G:A	50	100	0.99	0.1015
11:124588555:G:C	50	100	0.98	0.03341
11:124588931:G:A	50	100	0.98	0.03268
11:124589081:C:T	50	100	0.99	0.1009
11:124589184:A:T	50	98	0.99	0.1354
11:124589236:T:G	43	83.7	0.63	0.04375
11:124589244:T:G	50	98	0.68	0.01489
11:124589533:T:C	50	100	1	0.102
11:124590589:G:A	50	84	0.86	0.4773
11:124590614:T:C	50	100	1	0.03322
11:124590728:C:T	50	98	1	0.0325
11:124590753:T:A	50	98	1	0.1356
11:124591073:C:A	50	100	1	0.03322
11:124591098:A:G	50	100	1	0.08007
11:124591116:A:G	50	100	1	0.03322
11:124591124:A:G	50	100	1	0.02397
11:124591126:A:G	50	98	0.95	0.06845
11:124591149:C:T	50	100	1	0.02415
11:124591214:A:G	50	98	1	0.05537
11:124591240:A:G	50	98	1	0.114
11:124591378:G:A	50	86	0.86	0.4693
11:124591390:G:A	50	100	1	0.02487
11:124591403:T:C	50	100	1	0.02487
11:124591861:A:C	50	100	0.98	0.1068
11:124592243:T:A	50	100	0.98	0.03268
11:124592728:C:T	50	100	0.98	0.02088
11:124593242:C:T	50	100	0.76	0.01071
11:124593493:T:C	50	100	0.99	0.1699
11:124593571:C:T	50	100	0.98	0.04775
11:124593707:C:T	50	98	1	0.06863
11:124594066:C:A	50	100	0.98	0.01779
11:124594299:T:G	50	98	1	0.07208
11:124594311:T:G	50	100	0.99	0.1728
11:124594614:G:A	50	100	0.97	0.02306
11:124594646:T:A	50	100	1	0.03849
11:124594759:G:T	50	100	1	0.03849
11:124595014:C:T	50	100	1	0.08061
11:124595850:C:T	50	98	1	0.02923
11:124595868:C:G	50	98	1	0.07335
11:124596171:C:T	50	98	1	0.02923
11:124596365:T:C	50	100	0.91	0.01979
11:124596425:G:A	50	100	0.95	0.01743
11:124596508:A:G	50	100	0.98	0.03631
11:124596644:T:C	50	100	0.97	0.01107
11:124596704:G:C	50	100	0.98	0.01779
11:124597663:G:A	50	100	0.85	0.0256
11:124598268:T:G	50	94	0.95	0.0561
11:124598301:G:A	50	100	1	0.0817
11:124598514:C:T	50	98	1	0.06863
11:124598798:A:G	50	100	1	0.1144
11:124598871:T:C	50	100	1	0.02415
11:124598946:G:A	50	98	1	0.02887
11:124599078:A:G	45	95.6	0.84	0.0532
11:124599080:A:G	43	95.3	0.93	0.05301
11:124599088:A:G	47	100	0.92	0.01235
11:124599090:A:G	47	97.9	0.83	0.03123
11:124599105:T:C	46	97.8	1	0.02415
11:124599399:C:T	50	100	0.96	0.01779
11:124599490:T:C	50	100	1	0.1396
11:124600062:T:C	50	100	0.99	0.0207
11:124600493:G:C	50	100	1	0.1432
11:124600530:T:C	50	94	0.72	0.1342
11:124601005:A:G	50	100	1	0.0207
11:124601181:C:G	50	100	1	0.1376
11:124601607:A:T	50	100	1	0.03032
11:124602243:C:T	50	100	1	0.1273
11:124602473:G:T	50	100	1	0.08733
11:124602809:T:G	50	100	1	0.1416
11:124603169:A:G	50	100	1	0.02378
11:124603175:A:G	50	100	1	0.1416
11:124603881:G:A	50	100	1	0.08733
11:124605013:G:T	50	100	1	0.02378
11:124605324:C:T	50	100	0.9	0.02015
11:124605779:T:G	50	100	1	0.1146
11:124606094:A:G	50	100	0.99	0.02052
11:124606256:T:A	50	100	1	0.1117
11:124606607:T:C	50	100	0.99	0.02052
11:124606646:T:A	50	100	1	0.01979
11:124606931:A:G	50	100	0.92	0.02088
11:124607329:A:G	50	98	0.64	0.01235
11:124607895:C:T	50	100	0.98	0.0492
11:124608146:T:C	50	100	1	0.02397
11:124608307:G:A	50	100	0.92	0.02033
11:124608337:C:G	50	100	0.99	0.02052
11:124608429:A:G	50	100	1	0.1117
11:124608556:G:T	50	100	1	0.02869
11:124609746:T:A	50	100	0.96	0.01071
11:124609967:C:G	50	100	0.99	0.02052
11:124610153:A:C	50	100	0.99	0.1176
11:124610274:C:T	50	100	1	0.0236
11:124610401:A:G	50	100	0.92	0.02052
11:124611323:G:A	50	100	0.91	0.02977
11:124611598:T:C	50	96	0.72	0.02959
11:124611824:A:G	50	100	0.97	0.02306
11:124611972:A:T	48	100	1	0.01398
11:124612437:C:T	50	100	0.99	0.1206
11:124612719:C:T	50	92	0.79	0.08715
11:124613081:G:C	50	100	1	0.0138
11:124613386:G:C	50	100	0.99	0.1639
11:124614304:G:A	50	98	0.88	0.01035
11:124614380:G:C	50	100	0.88	0.01035
11:124615170:C:G	50	100	0.98	0.01688
11:124616539:G:A	50	100	0.99	0.02215
11:124616584:T:A	50	100	0.7	0.01071
11:124618117:G:A	50	100	0.96	0.01616
11:124618272:A:T	50	96	0.82	0.03486
11:124620489:T:C	50	98	0.7	0.04049
11:124620707:A:G	50	100	0.62	0.01089
11:124621075:A:G	50	100	0.94	0.0236
11:124621220:C:A	50	100	0.96	0.01707
11:124622084:C:T	50	98	0.9	0.04448
11:124622442:T:G	50	98	0.93	0.05084
11:124622673:G:A	50	100	0.87	0.03304
11:124622772:T:C	50	100	0.75	0.02505
11:124622841:G:C	50	98	0.99	0.01961
11:124622895:G:T	50	96	0.93	0.08007
11:124622900:G:A	50	98	0.98	0.01235
11:124623303:C:A	50	94	0.86	0.09441
11:124623515:G:A	50	94	0.9	0.1765
11:124623707:C:T	50	96	0.89	0.03722
11:124624049:G:A	50	98	0.86	0.1946
11:124624407:G:A	50	76	0.67	0.4243
11:124624891:T:A	50	98	0.69	0.02415
11:124625017:T:C	50	96	0.71	0.01434
11:124626223:G:A	50	100	0.7	0.01053
11:124626727:G:A	50	98	0.82	0.1256
11:124627514:C:T	50	94	0.79	0.2627
11:124627810:T:C	50	98	0.98	0.01471
11:124628731:T:A	50	94	0.86	0.4263
11:124628733:T:C	50	98	0.88	0.09659
11:124628810:G:A	50	100	0.94	0.01289
11:124628889:C:T	50	100	0.92	0.3439
11:124629223:C:G	50	100	0.93	0.05846
11:124629256:G:A	50	100	0.94	0.02342
11:124629406:A:G	50	100	0.96	0.1209
11:124629865:T:C	50	100	0.95	0.04739
11:124629970:G:A	50	100	0.98	0.0374
11:124630000:G:A	50	100	0.99	0.02397
11:124630128:G:C	50	98	0.84	0.04938
11:124630233:A:C	50	100	0.96	0.04067
11:124630360:G:T	50	100	1	0.06155
11:124630666:T:G	50	100	1	0.0187
11:124630865:A:G	50	100	0.97	0.2259
11:124631023:C:A	50	100	0.95	0.05537
11:124631057:T:G	50	100	0.94	0.05574
11:124631624:C:T	50	100	1	0.03813
11:124632025:A:G	50	100	0.97	0.1723
11:124632218:C:T	50	100	0.99	0.02415
11:124632364:A:G	50	100	0.97	0.169
11:124635032:G:T	50	100	0.99	0.1017
11:124635350:T:A	50	100	1	0.09368
11:124635686:G:T	50	100	0.98	0.0532
11:124635715:A:C	50	100	1	0.01943
11:124635797:T:C	50	98	0.92	0.01779
11:124636683:G:A	50	100	1	0.01307
11:124636785:A:G	50	100	1	0.01307
11:124637071:C:T	50	100	0.99	0.1529
11:124637123:G:A	50	100	0.93	0.02251
11:124637591:C:T	50	100	1	0.01688
11:124637810:G:C	50	100	1	0.02451
11:124637837:G:A	50	100	1	0.01688
11:124637997:C:T	50	100	1	0.04757
11:124638449:A:G	50	100	0.98	0.1734
11:124638521:T:C	50	100	1	0.02505
11:124639180:T:G	50	100	1	0.03686
11:124639629:T:C	50	98	0.62	0.02669
11:124639793:G:A	50	100	1	0.0138
11:124639996:T:G	50	98	0.94	0.01289
11:124640067:G:C	50	100	1	0.1302
11:124640722:C:T	50	100	1	0.06899
11:124641060:C:G	50	100	1	0.0463
11:124641114:G:T	50	100	1	0.01325
11:124641814:G:T	50	100	1	0.01943
11:124641817:G:T	50	98	1	0.02505
11:124641975:A:G	50	96	0.74	0.05973
11:124642304:A:G	50	100	1	0.01688
11:124642927:G:A	50	100	1	0.01307
11:124643206:C:T	50	100	0.97	0.05156
11:124643300:C:T	50	100	0.88	0.01779
11:124643317:G:C	49	100	1	0.01307
11:124643379:C:T	50	100	1	0.1534
11:124643479:A:T	50	100	1	0.1534
11:124644188:T:G	50	100	1	0.01688
11:124644353:G:A	48	95.8	0.99	0.1518
11:124644753:G:T	50	100	1	0.05773
11:124645983:G:A	50	100	1	0.01924
11:124646084:T:C	50	100	1	0.1287
11:124646114:G:C	50	100	1	0.2121
11:124647225:A:G	50	100	1	0.1532
11:124647577:A:G	50	100	1	0.01688
11:124647953:A:G	50	100	1	0.01307
11:124648262:T:C	50	100	0.87	0.01271
11:124649582:G:A	50	100	1	0.01688
11:124650013:C:T	50	100	1	0.1289
11:124650304:A:G	50	100	1	0.1289
11:124650592:A:G	50	100	1	0.1369
11:124650838:A:C	50	100	0.93	0.01598
11:124651713:G:A	50	100	1	0.01688
11:124652272:T:C	50	100	1	0.1532
11:124652824:T:C	49	100	0.97	0.1574
11:124653828:G:A	50	100	1	0.01253
11:124653868:T:C	50	100	1	0.0256
11:124654108:C:T	50	100	1	0.01307
11:124654224:G:T	50	100	1	0.01688
11:124654637:G:A	50	100	1	0.03304
11:124654731:A:G	50	100	1	0.2121
11:124655191:G:T	49	100	1	0.1393
11:124656053:T:C	49	100	1	0.128
11:124656140:C:T	50	100	1	0.0768
11:124656294:G:A	50	100	0.81	0.01543
11:124656547:A:G	50	100	1	0.128
11:124656894:C:T	50	100	1	0.01307
11:124657979:T:C	50	100	1	0.2119
11:124658045:G:A	50	100	1	0.1353
11:124658061:G:A	50	100	1	0.1278
11:124658102:T:C	50	100	1	0.01688
11:124658222:G:A	50	100	0.98	0.01307
11:124658263:G:A	50	100	1	0.04375
11:124658741:T:C	50	100	1	0.1278
11:124659078:C:T	50	100	1	0.01089
11:124659101:C:G	50	100	1	0.03468
11:124659886:A:G	50	100	0.96	0.3453
11:124659948:T:C	50	100	1	0.07916
11:124660067:A:C	50	100	0.98	0.1044
11:124660334:G:A	50	100	1	0.03395
11:124660387:G:T	50	98	0.84	0.04176
11:124660768:T:C	50	100	0.89	0.01507
11:124660961:G:A	50	100	1	0.04375
11:124661311:G:A	50	100	1	0.01307
11:124662220:C:T	50	100	1	0.04375
11:124662544:G:A	50	100	1	0.2119
11:124662563:A:G	50	100	1	0.01307
11:124662750:A:G	50	100	0.98	0.01943
11:124662836:C:T	50	100	1	0.1278
11:124663271:A:G	50	100	1	0.1521
11:124663359:A:G	50	100	1	0.1523
11:124663737:G:A	50	100	1	0.02524
11:124663902:A:C	50	100	1	0.1523
11:124664123:A:G	50	100	1	0.128
11:124664225:G:A	50	100	1	0.01688
11:124664325:G:A	50	100	1	0.128
11:124664498:T:G	50	100	1	0.1291
11:124664643:T:A	50	100	1	0.1291
11:124664774:G:A	50	100	0.97	0.02905
11:124664823:G:A	50	100	1	0.03268
11:124664843:A:C	50	100	1	0.02524
11:124664863:G:A	50	100	0.91	0.01979
11:124664916:G:A	50	100	1	0.1534
11:124665081:A:G	50	100	1	0.04375
11:124665274:C:T	50	98	0.78	0.01398
11:124665325:G:A	50	100	1	0.02433
11:124665350:T:C	50	100	1	0.02524
11:124665404:G:A	50	100	1	0.03268
11:124665555:C:T	50	100	1	0.02524
11:124665582:C:G	50	100	0.97	0.01834
11:124665872:G:A	50	100	1	0.1291
11:124666898:C:T	50	100	1	0.1534
11:124667041:T:C	50	100	1	0.1291
11:124667306:C:T	50	98	1	0.02578
11:124667519:G:A	50	100	1	0.01307
11:124667576:G:A	50	100	1	0.01707
11:124667750:A:G	50	100	1	0.02433
11:124668099:T:C	50	96	0.9	0.1814
11:124668100:C:T	50	100	0.92	0.02415
11:124668178:G:A	50	100	1	0.01307
11:124668305:A:G	50	100	1	0.1365
11:124668583:T:G	50	100	0.97	0.02905
11:124669101:C:T	50	100	1	0.04412
11:124669340:C:T	50	96	0.89	0.1122
11:124669377:T:C	50	100	1	0.07643
11:124669550:G:T	46	100	1	0.05901
11:124669558:G:A	50	100	1	0.01943
11:124670915:G:A	50	100	0.98	0.01943
11:124671195:G:A	50	100	0.99	0.05901
11:124671283:A:T	50	100	1	0.01307
11:124673052:T:C	50	100	1	0.07807
11:124673419:G:A	50	100	1	0.06191
11:124673907:T:G	50	100	1	0.1634
11:124673946:A:G	50	100	1	0.01307
11:124674491:C:T	50	100	0.98	0.04975
11:124674872:C:T	50	100	1	0.07117
11:124675214:C:T	50	100	0.98	0.04956
11:124675295:C:A	50	100	1	0.01325
11:124677218:C:T	50	100	1	0.01307
11:124677362:G:A	50	100	1	0.07117
11:124677740:C:A	50	100	1	0.01289
11:124679186:T:A	50	100	0.98	0.01816
11:124679625:A:G	50	100	1	0.144
11:124680067:G:A	50	100	1	0.0138
11:124681246:C:T	50	100	0.98	0.01816
11:124681741:C:T	50	100	1	0.0728
11:124682549:A:G	50	100	0.99	0.01307
11:124682641:G:A	50	100	0.97	0.4597
11:124682874:C:T	50	98	1	0.0728
11:124684165:T:G	50	100	0.92	0.04321
11:124684573:C:T	50	100	0.96	0.01688
11:124684677:A:G	50	100	1	0.07262
11:124684743:G:A	50	100	1	0.01943
11:124684760:G:A	50	100	1	0.04448
11:124685503:G:A	50	100	0.98	0.02941
11:124685723:A:G	50	100	0.99	0.03686
11:124686013:G:A	50	100	0.99	0.09495
11:124686100:G:A	50	100	1	0.01906
11:124687490:C:T	50	100	1	0.07262
11:124688113:A:G	50	100	0.98	0.1449
11:124688723:G:A	50	100	1	0.04448
11:124689017:T:C	50	100	0.96	0.01779
11:124689108:G:A	50	100	0.99	0.01906
11:124690342:T:A	50	100	1	0.07262
11:124690489:A:C	50	100	1	0.01271
11:124690597:A:G	50	100	0.99	0.02687
11:124692338:T:C	50	100	0.98	0.01906
11:124693274:G:A	50	100	0.99	0.06318
11:124693659:A:G	50	100	0.86	0.01307
11:124693879:T:C	50	98	0.96	0.01725
11:124694718:G:A	50	100	0.98	0.01852
11:124695000:G:A	50	100	0.96	0.05374
11:124695390:A:G	50	100	0.96	0.02705
11:124695492:C:A	50	100	0.98	0.08533
11:124696295:C:A	50	100	0.98	0.1957
11:124696828:A:G	50	100	0.96	0.2564
11:124697098:A:C	50	100	0.99	0.01307
11:124697723:A:G	50	100	1	0.0138
11:124698049:C:G	50	100	0.9	0.05356
11:124699702:G:A	50	100	0.98	0.05192
11:124700118:A:G	50	100	0.99	0.3056
11:124701017:A:G	50	100	0.98	0.1122
11:124701061:G:A	50	100	0.98	0.01816
11:124701455:A:G	50	100	1	0.03395
11:124702466:G:A	50	100	0.91	0.01924
11:124702556:T:C	50	100	1	0.04593
11:124703048:G:A	50	100	0.96	0.01924
11:124703844:T:C	50	100	0.95	0.02288
11:124703854:A:G	50	100	0.9	0.04866
11:124703863:G:A	50	100	0.93	0.01688
11:124704332:T:C	50	100	0.99	0.1919
11:124704552:G:A	50	100	0.95	0.02324
11:124704638:G:A	44	86.4	0.63	0.0207
11:124704708:G:A	45	77.8	0.81	0.06373
11:124704711:A:G	45	77.8	0.81	0.06191
11:124704735:G:A	49	98	0.98	0.02015
11:124704758:G:A	49	100	0.8	0.01616
11:124705133:C:T	50	100	1	0.02324
11:124705136:C:G	50	100	0.96	0.05192
11:124705218:G:C	50	100	0.95	0.02324
11:124705758:G:T	50	100	1	0.04557
11:124705969:G:A	50	100	0.98	0.01997
11:124705987:T:C	50	100	0.98	0.01362
11:124706633:A:G	50	100	0.97	0.01997
11:124706741:A:C	50	100	0.98	0.1839
11:124706922:A:C	50	100	0.98	0.06572
11:124707090:G:A	50	100	0.96	0.02215
11:124707539:T:C	50	100	0.98	0.1107
11:124707606:G:A	50	100	0.98	0.06554
11:124708290:T:C	50	100	1	0.01289
11:124708386:A:G	50	98	0.97	0.443
11:124709001:C:G	50	100	1	0.01271
11:124709491:T:A	50	100	1	0.03413
11:124709492:T:A	50	100	0.96	0.2716
11:124709778:G:A	50	100	1	0.01398
11:124710187:T:C	50	100	0.99	0.3048
11:124710340:A:G	50	100	1	0.1747
11:124710450:G:A	50	100	1	0.03286
11:124710793:G:A	50	100	0.99	0.1055
11:124711208:C:T	50	100	0.98	0.03686
11:124711236:G:A	50	100	0.94	0.01761
11:124711279:A:G	50	100	1	0.1748
11:124711427:G:A	50	100	0.99	0.1785
11:124711574:G:A	50	100	1	0.1146
11:124712215:T:C	50	100	0.99	0.2771
11:124712383:T:G	50	100	0.99	0.2974
11:124712418:T:A	50	100	1	0.1
11:124712898:G:T	50	98	0.94	0.1387
11:124712986:C:G	50	100	0.99	0.3045
11:124713591:T:C	50	98	0.98	0.3057
11:124713745:G:A	50	92	0.72	0.0325
11:124713982:A:C	50	98	0.98	0.3117
11:124714416:C:G	50	100	0.98	0.4655
11:124714905:G:A	50	100	0.98	0.1516
11:124715177:G:A	50	100	0.95	0.01616
11:124715224:A:G	50	100	0.95	0.03667
11:124715260:C:T	50	100	0.97	0.01924
11:124715313:C:G	50	100	0.98	0.466
11:124715624:A:T	50	100	0.94	0.01997
11:124715696:A:G	50	98	0.97	0.4907
11:124716183:A:C	50	100	0.97	0.467
11:124716411:G:T	50	100	0.98	0.1278
11:124716555:C:T	50	100	0.96	0.01834
11:124716596:T:C	50	100	0.98	0.4639
11:124716947:T:C	50	100	0.98	0.01017
11:124717057:T:C	50	100	0.97	0.1093
11:124718437:C:A	50	100	0.95	0.02088
11:124718521:A:G	50	100	0.96	0.04357
11:124718902:T:A	50	96	0.97	0.1681
11:124719986:T:A	49	98	0.81	0.08333
11:124719988:A:T	50	100	0.86	0.02269
11:124720183:G:T	50	100	0.96	0.1075
11:124720405:G:A	50	100	0.89	0.01561
11:124720577:G:A	50	100	0.62	0.04139
11:124720983:A:T	50	100	0.87	0.02197
11:124721270:G:A	50	100	0.94	0.03686
11:124721549:C:T	50	100	0.91	0.01616
11:124722832:G:A	50	100	0.87	0.01525
11:124722849:A:G	50	100	1	0.01979
11:124722866:A:G	50	100	0.95	0.02923
11:124722983:A:G	50	100	0.96	0.1097
11:124723104:C:T	50	100	0.97	0.0423
11:124723393:C:T	50	100	0.94	0.09877
11:124724016:A:T	50	100	0.99	0.01943
11:124724050:G:A	50	100	0.95	0.06209
11:124724806:C:T	50	100	1	0.04938
11:124725051:C:G	50	98	1	0.02977
11:124725198:G:A	50	98	1	0.02996
11:124726408:T:C	50	100	0.97	0.02941
11:124726558:G:A	50	100	0.97	0.02941
11:124726845:A:G	50	98	0.99	0.1382
11:124727100:G:A	50	96	0.87	0.1175
11:124727148:G:A	50	98	0.99	0.1269
11:124727278:G:A	50	100	0.97	0.02941
11:124727928:T:C	50	98	0.99	0.1817
11:124727991:T:C	50	98	0.99	0.1812
11:124728141:C:T	50	100	1	0.04158
11:124729167:A:G	50	96	0.96	0.4797
11:124730207:G:A	50	100	0.99	0.04811
11:124730768:G:A	50	100	1	0.02959
11:124730862:A:G	50	96	0.94	0.2353
11:124731421:C:T	50	100	0.96	0.02306
11:124731504:A:G	50	100	0.98	0.09205
11:124732178:C:T	50	94	0.92	0.4584
11:124732351:T:C	50	84	0.88	0.4875
11:124732365:C:T	50	100	0.97	0.04503
11:124732624:A:G	50	100	0.94	0.04575
11:124732888:A:G	50	100	1	0.01471
11:124732916:A:G	50	100	1	0.01434
11:124732926:T:C	50	100	1	0.01434
11:124732967:A:G	50	100	0.95	0.167
11:124733018:C:T	50	100	0.97	0.05719
11:124733147:C:A	50	98	0.98	0.03014
11:124733317:T:C	50	100	1	0.01434
11:124733796:A:G	50	100	0.96	0.1663
11:124733822:A:C	50	100	0.98	0.01543
11:124734087:T:C	50	100	1	0.01452
11:124734089:A:G	49	100	1	0.01434
11:124734133:G:T	50	100	1	0.01434
11:124734179:C:T	50	100	1	0.01452
11:124734190:A:G	50	100	1	0.01434
11:124734519:G:A	50	100	0.98	0.01561
11:124734558:A:G	50	100	0.89	0.0216
11:124734835:T:A	50	98	0.91	0.0581
11:124734918:T:G	50	100	1	0.01434
11:124735317:G:A	50	100	1	0.01434
11:124735394:A:G	50	98	0.98	0.1483
11:124735472:G:C	50	100	1	0.01017
11:124735496:T:C	50	100	1	0.01434
11:124735594:C:A	50	100	1	0.01434
11:124735661:C:T	50	100	0.98	0.05864
11:124735887:G:A	50	100	0.97	0.03903
11:124736068:T:C	50	100	1	0.01434
11:124736234:A:G	50	100	1	0.01434
11:124736368:C:T	50	100	1	0.01434
11:124736389:T:C	50	98	0.97	0.1781
11:124736588:C:T	50	100	0.99	0.1489
11:124736716:G:T	50	100	0.97	0.03903
11:124737057:T:C	50	100	1	0.01452
11:124737105:G:C	50	100	1	0.01434
11:124737139:G:A	50	98	0.99	0.04158
11:124737151:C:A	50	100	1	0.01452
11:124737639:G:A	50	100	1	0.03849
11:124738408:T:G	50	100	0.83	0.02596
11:124738590:C:G	50	100	1	0.01452
11:124738731:C:G	50	100	0.99	0.04212
11:124738737:C:T	50	100	1	0.01434
11:124739473:T:G	50	100	1	0.03813
11:124739737:G:T	50	100	0.99	0.04666
11:124740877:A:G	50	100	0.97	0.04248
11:124741576:G:A	50	100	1	0.01398
11:124741932:A:G	50	100	1	0.01398
11:124741953:C:A	50	100	0.99	0.02796
11:124741991:A:G	50	100	1	0.01398
11:124742021:T:G	50	100	1	0.01416
11:124742101:C:G	50	100	0.97	0.0541
11:124742263:G:A	50	100	0.98	0.2769
11:124742695:C:G	50	100	0.99	0.3012
11:124742698:A:G	50	100	1	0.01398
11:124742814:T:A	50	100	0.99	0.301
11:124742932:A:C	50	100	0.99	0.3007
11:124742937:A:G	50	100	0.99	0.3007
11:124743003:G:C	50	100	1	0.01398
11:124743036:A:G	50	100	0.99	0.3733
11:124743266:C:T	50	100	0.99	0.01017
11:124743532:G:A	50	100	0.96	0.01398
11:124743659:G:T	50	100	1	0.01398
11:124743940:T:A	50	100	0.98	0.01398
11:124744061:G:A	50	100	0.99	0.3731
11:124744563:T:C	50	100	0.95	0.0541
11:124745140:C:G	50	100	0.98	0.04648
11:124745423:C:T	50	100	0.95	0.01289
11:124745486:C:T	50	100	0.99	0.01362
11:124746229:G:A	50	100	0.79	0.02415
11:124746445:G:A	50	98	0.7	0.01289
11:124747723:C:T	50	100	0.95	0.01107
11:124747920:T:C	50	100	0.9	0.02197
11:124748043:A:C	50	100	0.97	0.1629
11:124748215:C:T	50	100	0.92	0.05029
11:124748450:A:G	50	92	0.8	0.04684
11:124749511:C:T	50	100	0.98	0.3373
11:124749851:G:A	50	100	0.92	0.0187
11:124749885:A:C	48	95.8	0.83	0.06336
11:124749889:A:C	50	100	0.97	0.01071
11:124750251:G:T	50	100	0.98	0.3359
11:124750342:G:A	50	98	0.78	0.02342
11:124750488:C:T	50	100	0.9	0.02179
11:124750691:C:T	50	100	0.98	0.1601
11:124751345:C:A	50	100	0.98	0.1572
11:124751420:C:T	50	100	0.97	0.01634
11:124751731:T:C	50	100	0.94	0.01289
11:124752506:A:C	50	100	0.97	0.04357
11:124752839:T:G	50	100	0.79	0.01688
11:124753139:A:G	50	100	0.96	0.02215
11:124753596:T:C	50	100	0.99	0.3346
11:124754002:G:A	50	100	0.99	0.1561
11:124754187:G:A	50	100	0.99	0.2179
11:124754254:G:A	50	100	0.98	0.06282
11:124754349:G:T	50	100	0.93	0.02233
11:124754809:T:A	50	100	0.66	0.01235
11:124754958:T:C	50	100	0.99	0.3431
11:124755762:C:T	50	100	0.8	0.1089
11:124756115:C:A	50	100	0.98	0.02524
11:124756119:G:A	50	100	1	0.03395
11:124756946:C:G	50	100	0.92	0.02179
11:124757309:T:C	50	100	0.96	0.1917
11:124757583:A:G	50	100	0.98	0.2197
11:124758074:C:T	50	100	0.96	0.04212
11:124758081:C:G	50	100	0.98	0.1707
11:124758723:C:T	50	100	0.97	0.1478
11:124758837:T:C	50	100	0.98	0.02288
11:124759619:A:C	50	100	1	0.04412
11:124759638:G:T	50	100	1	0.03922
11:124759710:T:A	50	100	0.98	0.02306
11:124759920:C:G	50	100	0.98	0.02306
11:124760216:C:G	50	100	0.99	0.05955
11:124760868:A:G	50	100	1	0.02415
11:124760931:C:A	50	92	0.79	0.04194
11:124761231:G:A	50	100	1	0.03232
11:124761266:T:C	50	100	0.98	0.0256
11:124761869:C:T	50	100	0.9	0.02015
11:124761912:G:A	50	100	1	0.02269
11:124762882:G:T	50	100	1	0.02269
11:124762925:C:T	50	100	1	0.05864
11:124762979:G:A	50	100	0.91	0.03359
11:124763424:T:A	38	94.7	0.81	0.01253
11:124763475:A:C	49	100	1	0.02814
11:124763633:T:C	50	100	0.99	0.1828
11:124763684:G:T	50	100	0.99	0.02269
11:124763744:A:G	50	100	0.99	0.3184
11:124763792:A:C	50	100	0.99	0.02269
11:124763912:A:C	50	100	0.93	0.03268
11:124764213:T:G	50	100	1	0.09713
11:124765050:G:A	50	100	0.99	0.04176
11:124765139:T:C	50	96	0.95	0.4639
11:124765248:T:C	50	98	1	0.3201
11:124766477:A:C	50	98	0.99	0.2133
11:124767713:G:A	50	100	1	0.01543
11:124768430:T:C	50	100	0.99	0.05646
11:124768873:C:T	50	100	0.87	0.05283
11:124768922:T:C	50	100	0.96	0.01816
11:124769268:A:G	50	98	0.76	0.04956
11:124770320:T:G	50	100	0.99	0.03613
11:124770375:T:C	50	96	0.99	0.2801
11:124770773:T:C	47	100	1	0.2836
11:124770968:G:A	50	96	0.9	0.01489
11:124772533:C:T	50	96	0.88	0.02941
11:124772704:A:T	48	100	1	0.3166
11:124772778:T:C	46	100	0.99	0.04139
11:124773093:A:G	50	100	0.99	0.0305
11:124773797:G:A	50	100	0.99	0.1826
11:124773940:C:T	50	100	1	0.3143
11:124774043:A:C	50	100	1	0.2832
11:124774079:C:A	50	100	0.98	0.02977
11:124774494:C:T	50	96	0.83	0.04285
11:124776267:A:C	50	100	1	0.3206
11:124776726:T:C	50	96	0.84	0.04357
11:124777331:G:T	50	100	1	0.01816
11:124777368:G:A	50	100	0.92	0.0118
11:124778038:G:A	50	100	0.97	0.06336
11:124778242:T:C	50	100	0.93	0.01035
11:124778471:T:G	50	100	0.97	0.06336
11:124778591:C:T	50	98	0.95	0.09532
11:124778785:T:A	50	100	1	0.01489
11:124778962:T:C	50	96	0.82	0.04357
11:124780588:G:A	50	98	1	0.317
11:124780957:C:T	50	100	0.99	0.05646
11:124781138:G:A	50	100	0.85	0.05102
11:124781679:T:G	50	100	1	0.2952
11:124782170:A:G	50	100	1	0.2958
11:124782893:G:A	50	100	1	0.01888
11:124783423:C:G	50	100	0.91	0.0679
11:124784030:G:C	50	100	0.96	0.3215
11:124784120:A:G	50	100	1	0.01071
11:124784329:A:G	50	100	0.86	0.01289
11:124784590:G:A	50	98	0.89	0.05574
11:124785484:C:A	50	100	0.98	0.2168
11:124785525:G:A	50	100	0.98	0.02723
11:124785732:G:A	50	100	0.83	0.0207
11:124785855:C:T	50	100	0.98	0.4297
11:124786232:G:A	50	100	0.97	0.02578
11:124787259:T:C	50	98	0.99	0.1057
11:124787287:T:C	50	100	0.99	0.2186
11:124787367:G:A	50	98	0.97	0.04811
11:124787455:A:G	50	100	0.99	0.219
11:124787561:A:G	50	98	0.96	0.0325
11:124787700:A:G	50	98	1	0.09877
11:124787883:A:G	50	100	0.7	0.01325
11:124788343:G:A	50	98	0.99	0.2186
11:124788441:T:C	50	98	0.99	0.2095
11:124788812:T:C	50	100	0.86	0.1189
11:124788823:A:G	50	96	0.99	0.2097
11:124789072:C:T	50	96	0.99	0.2097
11:124789479:A:G	50	100	0.91	0.0207
11:124789605:G:A	50	100	1	0.04575
11:124790288:A:C	50	100	0.99	0.3776
11:124790315:G:T	50	100	0.98	0.0492
11:124790554:G:A	50	100	0.98	0.04938
11:124790755:C:A	50	100	0.98	0.0492
11:124791188:T:C	50	100	0.96	0.02052
11:124791380:C:G	50	100	0.95	0.04902
11:124791599:T:A	50	100	0.96	0.01997
11:124791673:C:T	50	100	0.88	0.01979
11:124791802:C:T	50	98	0.97	0.04956
11:124792010:A:G	50	100	1	0.09858
11:124793821:A:G	50	98	0.99	0.2237
11:124794249:A:T	50	100	1	0.09895
11:124795080:C:T	50	98	0.66	0.01543
11:124795243:T:G	50	100	1	0.09822
11:124795297:A:G	50	100	0.95	0.04557
11:124795707:A:G	50	100	1	0.0984
11:124795718:A:G	50	100	0.99	0.2146
11:124795885:T:C	50	98	0.99	0.2148
11:124795940:C:T	50	100	0.95	0.0158
11:124796170:C:T	50	100	0.99	0.2146
11:124796185:T:C	50	100	0.99	0.4395
11:124796739:T:A	50	100	0.98	0.03667
11:124796740:C:T	50	100	0.98	0.03758
11:124796829:T:A	50	100	1	0.02433
11:124797044:T:G	50	100	0.94	0.0443
11:124797199:A:G	50	100	0.94	0.0443
11:124797455:T:C	50	98	0.99	0.2235
11:124797478:C:A	50	98	0.99	0.2233
11:124797946:A:T	50	98	0.98	0.03667
11:124798261:T:A	42	100	0.87	0.0285
11:124798409:G:T	50	100	0.99	0.1863
11:124799127:G:A	50	98	0.83	0.01561
11:124799503:G:A	50	100	0.78	0.07807
11:124799629:T:C	50	100	0.86	0.02251
11:124800173:G:A	50	100	0.75	0.01943
11:124800487:C:G	50	98	0.98	0.07498
11:124800902:C:T	50	100	0.96	0.05465
11:124801677:T:C	50	100	0.99	0.1861
11:124801722:T:C	50	98	0.99	0.2413
11:124801798:G:C	50	100	0.99	0.1712
11:124801917:G:A	50	100	0.99	0.1712
11:124802357:T:G	49	93.9	0.91	0.1422
11:124802391:G:A	49	100	0.98	0.1674
11:124802592:C:G	50	100	0.99	0.1968
11:124802990:A:G	50	100	1	0.05356
11:124803061:T:A	50	100	1	0.05483
11:124803306:C:T	50	100	1	0.05374
11:124804669:G:A	50	100	0.99	0.1879
11:124804840:C:T	50	100	0.99	0.1082
11:124805028:A:G	50	100	0.97	0.07589
11:124805042:A:T	50	100	1	0.03903
11:124805105:T:C	50	100	1	0.02397
11:124805318:A:G	50	100	1	0.3562
11:124806142:G:A	50	100	1	0.01053
11:124806355:G:A	50	98	0.95	0.03177
11:124806608:G:A	50	100	1	0.05356
11:124806636:G:T	50	100	0.99	0.3555
11:124806905:C:A	50	100	1	0.02397
11:124807136:A:G	50	100	0.99	0.3796
11:124807570:A:G	50	100	1	0.02397
11:124807667:A:C	50	100	1	0.02397
11:124808045:C:T	50	98	0.99	0.3793
11:124808060:G:A	50	100	0.85	0.01743
11:124808073:G:C	50	98	0.99	0.2876
11:124808187:T:A	50	100	0.97	0.07553
11:124808238:T:G	50	100	0.95	0.0158
11:124808475:G:A	50	100	1	0.05356
11:124808530:T:C	50	100	1	0.02397
11:124808736:C:G	50	100	0.98	0.04666
11:124808785:T:C	50	100	0.99	0.3793
11:124809060:T:C	50	100	0.97	0.171
11:124809135:A:G	50	100	1	0.02415
11:124809632:C:T	50	100	1	0.01071
11:124809712:C:T	50	100	0.98	0.39
11:124809734:A:G	50	100	0.98	0.3903
11:124809761:G:A	50	100	0.97	0.2867
11:124809806:C:T	50	100	0.99	0.02415
11:124810982:C:T	50	100	0.67	0.01816
11:124811026:G:A	50	100	0.96	0.3549
11:124811291:C:A	50	100	0.9	0.01107
11:124811487:C:G	50	98	0.94	0.3546
11:124811775:A:G	50	88	0.9	0.2564
11:124811783:A:C	50	90	0.9	0.2549
11:124812090:T:C	50	100	0.86	0.01089
11:124812375:A:C	50	98	0.64	0.04539
11:124812431:T:A	50	100	0.86	0.01434
11:124812453:C:G	50	78	0.82	0.4849
11:124812528:G:C	50	76	0.8	0.2945
11:124812672:T:C	50	98	0.75	0.01943
11:124812995:C:T	50	100	0.97	0.2131
11:124813012:A:G	50	98	0.93	0.12
11:124813108:G:C	50	100	0.96	0.1825
11:124813424:G:A	50	100	0.98	0.02705
11:124813511:A:G	50	98	0.97	0.3678
11:124813635:A:G	50	100	0.95	0.01852
11:124813907:C:A	50	100	0.95	0.04303
11:124814228:T:C	50	100	0.98	0.2126
11:124814478:A:G	50	100	0.99	0.03885
11:124814753:A:T	50	100	0.99	0.2128
11:124814793:A:G	50	100	0.96	0.3782
11:124815224:C:T	50	100	0.98	0.02723
11:124815324:T:A	50	100	0.98	0.04285
11:124815431:T:A	50	100	0.99	0.2126
11:124815518:G:A	50	100	0.99	0.2126
11:124815645:A:G	50	98	0.96	0.3813
11:124815929:G:A	40	92.5	0.95	0.2217
11:124815955:A:C	50	100	0.98	0.04321
11:124815969:G:A	50	96	0.99	0.2126
11:124816005:C:T	50	100	0.98	0.04285
11:124816103:G:A	50	100	0.98	0.2124
11:124816117:A:G	50	100	0.98	0.2124
11:124816150:G:A	50	100	0.98	0.1166
11:124816216:T:C	50	100	0.99	0.2121
11:124816241:C:T	50	96	0.88	0.0207
11:124816249:C:T	50	98	0.99	0.2113
11:124816329:C:T	50	96	0.85	0.07553
11:124816382:T:G	50	96	0.92	0.179
11:124816468:A:G	50	100	0.97	0.1828
11:124816483:C:G	50	100	0.92	0.01834
11:124816491:A:G	50	100	0.99	0.2124
11:124816502:T:C	50	100	0.97	0.1173
11:124816571:C:T	50	100	0.92	0.01834
11:124816573:G:A	49	100	1	0.2124
11:124816606:C:T	50	100	1	0.2124
11:124816804:T:C	50	100	0.98	0.02723
11:124816813:C:T	50	100	1	0.2128
11:124816910:A:G	50	100	1	0.2128
11:124816951:C:A	49	100	1	0.2126
11:124816967:G:A	50	100	1	0.2126
11:124817223:A:G	50	100	0.98	0.3573
11:124817404:C:T	50	100	1	0.2126
11:124817455:A:G	50	100	1	0.2126
11:124817629:T:C	50	100	0.99	0.3588
11:124817659:G:T	50	100	1	0.2126
11:124817722:T:C	50	98	0.97	0.3796
11:124817755:C:T	50	100	1	0.213
11:124817863:C:T	50	100	0.99	0.2328
11:124818298:G:A	50	100	0.98	0.02741
11:124818421:G:A	50	100	0.99	0.3575
11:124818427:T:G	50	100	0.97	0.02741
11:124818759:T:C	50	100	1	0.2131
11:124818803:G:A	50	98	1	0.2131
11:124818982:G:T	50	100	1	0.2133
11:124819005:G:A	50	100	1	0.2126
11:124819505:A:C	50	100	0.98	0.1739
11:124819758:A:G	50	100	0.97	0.1173
11:124819798:G:A	50	100	0.96	0.02052
11:124819904:T:G	50	100	1	0.01144
11:124820054:T:G	50	100	1	0.2133
11:124820355:C:G	50	100	0.92	0.02088
11:124820379:T:G	50	100	0.99	0.213
11:124820448:T:C	50	100	1	0.2131
11:124820595:C:A	50	100	1	0.2131
11:124820636:C:T	50	100	1	0.2131
11:124821035:C:T	48	100	0.97	0.08533
11:124821443:C:G	50	88	0.8	0.08769
11:124821730:C:T	50	100	1	0.01144
11:124822068:T:C	50	100	1	0.01144
11:124822282:A:G	50	100	0.99	0.2133
11:124822289:T:G	50	100	0.99	0.2131
11:124823001:G:A	50	100	1	0.01162
11:124823130:T:C	50	100	0.93	0.03577
11:124823248:A:G	50	100	0.99	0.2088
11:124823263:G:C	50	98	0.94	0.2847
11:124823523:A:C	50	100	0.94	0.08115
11:124823807:G:A	50	100	0.96	0.08569
11:124823810:G:A	50	100	0.99	0.2199
11:124823938:T:C	50	100	0.93	0.01797
11:124823981:C:T	50	100	0.99	0.2086
11:124824259:A:C	50	100	0.99	0.02015
11:124824361:C:T	50	100	0.98	0.179
11:124824998:C:T	50	100	0.98	0.2082
11:124825427:G:A	50	100	0.95	0.08515
11:124825807:C:T	50	98	0.98	0.205
11:124825920:C:T	50	98	0.97	0.2044
11:124826022:A:G	50	100	0.91	0.03577
11:124826216:A:G	50	96	0.94	0.4056
11:124826395:T:A	50	98	0.92	0.3582
11:124827014:C:T	50	94	0.85	0.2738
11:124827060:G:A	50	84	0.84	0.4023
11:124827152:A:T	50	80	0.65	0.1558
11:124827320:C:T	50	92	0.83	0.06009
11:124827719:A:G	50	94	0.88	0.1532
11:124827798:T:C	46	89.1	0.86	0.1977
11:124827959:G:A	50	94	0.9	0.1552
11:124828006:A:G	50	98	0.9	0.4205
11:124828323:T:C	50	86	0.78	0.1402
11:124828478:A:G	50	94	0.92	0.4107
11:124828681:A:G	50	96	0.93	0.3733
11:124828689:G:A	50	100	0.94	0.06935
11:124829233:C:T	50	98	0.96	0.02052
11:124829565:A:G	50	96	0.95	0.1503
11:124829597:G:T	50	98	0.91	0.1999
11:124829751:A:C	50	100	0.68	0.01634
11:124829787:C:T	50	98	0.96	0.02052
11:124829975:A:C	50	100	0.96	0.07026
11:124830177:G:C	50	96	0.95	0.1463
11:124830532:C:G	50	96	0.94	0.1601
11:124831319:T:C	50	98	0.97	0.04975
11:124831625:C:A	50	100	0.93	0.03086
11:124831673:C:A	50	100	0.99	0.03686
11:124832024:T:C	50	100	0.94	0.03558
11:124832298:A:C	50	100	1	0.03667
11:124832527:G:A	50	100	1	0.03704
11:124832535:G:T	50	100	1	0.03704
11:124832778:C:A	50	100	1	0.03704
11:124832811:G:C	50	100	0.96	0.03395
11:124833047:C:T	50	100	1	0.03704
11:124833440:G:A	50	98	0.9	0.09858
11:124833566:C:T	50	98	0.9	0.09913
11:124833728:T:G	50	100	0.99	0.05574
11:124834076:A:G	50	96	0.82	0.04829
11:124834126:A:C	50	100	0.96	0.01489
11:124834139:C:G	50	100	0.98	0.07262
11:124834188:T:C	50	100	0.97	0.2649
11:124834234:C:T	50	100	0.98	0.07244
11:124834830:C:T	50	100	0.97	0.02106
11:124834850:A:G	50	100	1	0.01852
11:124834933:G:A	50	100	1	0.01852
11:124835086:G:A	50	98	0.9	0.09985
11:124835098:C:T	50	100	0.97	0.337
11:124835157:A:G	50	100	0.97	0.2643
11:124835171:T:C	50	100	1	0.01852
11:124835239:C:T	50	98	0.9	0.1002
11:124835301:C:T	50	100	0.98	0.02741
11:124835405:A:G	50	96	0.96	0.4757
11:124835435:C:T	50	100	1	0.01852
11:124835450:G:A	50	100	0.98	0.01852
11:124835582:C:T	50	100	0.99	0.02741
11:124835617:G:A	50	100	1	0.01852
11:124836014:G:A	50	100	0.98	0.02741
11:124836040:T:A	50	98	0.97	0.3818
11:124836232:G:A	50	100	1	0.01852
11:124836453:A:G	50	100	0.96	0.281
11:124836535:T:A	50	100	0.97	0.2807
11:124836588:T:C	50	100	1	0.01852
11:124836729:G:A	49	95.9	0.96	0.3809
11:124836735:G:C	50	100	1	0.01852
11:124836742:T:C	50	100	0.98	0.02687
11:124836747:G:A	50	100	0.98	0.02669
11:124836749:A:G	50	100	0.98	0.02669
11:124836911:A:G	50	100	0.88	0.0207
11:124836915:A:G	50	100	0.97	0.03395
11:124836956:G:T	50	100	0.94	0.01924
11:124836984:G:A	50	98	0.94	0.2781
11:124837018:C:A	50	100	0.97	0.02705
11:124837034:C:G	50	100	0.97	0.02705
11:124838023:A:G	50	100	0.97	0.03794
11:124838144:A:G	50	100	0.96	0.01961
11:124838163:A:T	49	100	0.91	0.03758
11:124838164:T:A	50	90	0.85	0.1683
11:124838298:G:T	50	98	0.71	0.01398
11:124838802:A:G	50	82	0.76	0.2409
11:124838842:A:G	50	90	0.84	0.1236
11:124838850:C:T	50	94	0.81	0.09822
11:124839080:T:C	50	100	0.9	0.01561
11:124839332:C:T	50	100	0.96	0.01888
11:124839803:C:A	50	100	0.9	0.126
11:124839956:G:A	50	94	0.93	0.1215
11:124840120:C:T	50	98	0.94	0.4466
11:124840781:T:G	50	96	0.94	0.3676
11:124840938:C:T	50	100	0.93	0.3446
11:124842680:C:T	50	96	0.96	0.1625
11:124843131:A:G	25	80	0.93	0.303
11:124843366:T:C	50	96	0.94	0.4497
11:124843830:T:C	50	98	0.96	0.1532
11:124844069:A:G	50	98	0.96	0.4085
11:124844793:T:C	50	98	0.97	0.4116
11:124844984:G:A	50	98	0.99	0.3617
11:124845197:C:A	50	100	0.99	0.3517
11:124845609:C:T	50	98	0.99	0.3322
11:124845673:G:A	50	94	0.89	0.03849
11:124845677:G:A	50	100	0.99	0.3517
11:124845853:C:G	50	100	0.98	0.3522
11:124846063:C:A	50	100	0.98	0.01017
11:124846232:C:T	50	100	1	0.3509
11:124846654:T:C	50	100	0.98	0.01017
11:124846963:A:T	50	94	0.98	0.4967
11:124847090:A:C	50	96	0.96	0.4216
11:124847095:G:A	50	100	1	0.3502
11:124847212:A:G	50	100	1	0.3515
11:124847434:G:A	49	100	0.96	0.01144
11:124847549:A:G	50	100	0.99	0.3553
11:124847624:C:T	50	98	0.82	0.02596
11:124847634:T:C	50	96	0.96	0.4328
11:124847648:A:C	50	100	0.99	0.3489
11:124847804:A:G	50	100	0.96	0.01144
11:124848069:T:C	50	100	0.99	0.3508
11:124848472:T:G	50	100	0.99	0.352
11:124848498:C:A	50	100	0.99	0.3515
11:124848623:C:A	50	98	0.97	0.4395
11:124848802:A:G	50	100	0.98	0.3611
11:124848811:T:C	50	98	0.96	0.4101
11:124848906:A:G	50	100	0.97	0.3606
11:124849209:T:C	50	90	0.88	0.411
11:124849249:T:C	50	96	0.86	0.4346
11:124849363:G:A	50	78	0.78	0.2411
11:124850002:C:T	50	100	0.95	0.06481
11:124850260:G:T	50	100	0.97	0.2663
11:124850417:A:G	50	100	0.97	0.4005
11:124850562:C:A	50	100	0.99	0.4043
11:124850649:T:C	50	100	0.98	0.3342
11:124850779:G:A	50	100	0.98	0.3357
11:124850908:A:G	50	100	0.99	0.2576
11:124851058:T:A	50	98	0.97	0.4352
11:124851107:G:A	50	100	0.98	0.4021
11:124851122:G:A	50	100	0.98	0.3275
11:124851480:T:G	50	100	0.96	0.03885
11:124851501:T:C	50	100	0.96	0.02723
11:124851768:G:A	50	100	1	0.01507
11:124852088:T:C	50	100	1	0.01852
11:124852181:T:C	50	98	0.99	0.2956
11:124852526:G:A	50	100	0.81	0.02614
11:124853000:C:T	50	98	0.99	0.2533
11:124853039:G:C	50	100	0.98	0.02106
11:124853411:A:T	50	100	0.99	0.4023
11:124853537:C:A	50	100	0.99	0.4025
11:124854521:C:T	50	100	0.98	0.0207
11:124854627:G:C	50	98	0.95	0.05501
11:124855038:A:G	50	100	0.98	0.2732
11:124855518:C:G	50	100	0.98	0.2923
11:124855564:G:C	50	100	0.99	0.4027
11:124855920:C:T	50	100	0.98	0.02106
11:124856046:T:C	50	100	0.99	0.4001
11:124856058:T:C	50	100	0.98	0.02124
11:124856318:G:C	50	100	0.98	0.1322
11:124856423:G:C	50	100	0.99	0.4027
11:124857560:A:C	50	100	0.94	0.03159
11:124857895:A:G	49	100	1	0.4023
11:124857969:A:T	46	91.3	0.62	0.07643
11:124858009:T:A	48	97.9	0.79	0.02778
11:124858227:T:G	50	100	0.98	0.1169
11:124859059:A:G	50	100	0.99	0.2872
11:124859062:C:T	50	100	0.99	0.1304
11:124859686:A:T	50	100	0.99	0.3893
11:124859787:G:A	50	100	0.99	0.3066
11:124860750:A:G	50	100	0.98	0.1327
11:124860949:G:C	50	100	0.98	0.148
11:124861420:C:G	50	100	0.94	0.01035
11:124861623:A:T	50	100	0.68	0.02106
11:124861713:G:C	50	100	0.99	0.02633
11:124861737:G:C	50	100	0.99	0.02633
11:124862213:G:A	50	100	0.99	0.02633
11:124862530:C:T	50	100	0.98	0.01107
11:124862581:C:A	50	100	1	0.01525
11:124862634:T:G	50	100	0.98	0.09659
11:124862926:G:A	50	100	0.9	0.02124
11:124863111:A:T	50	100	0.9	0.03631
11:124863352:C:A	50	100	0.96	0.06609
11:124863481:T:C	50	100	1	0.3359
11:124863512:T:A	50	100	0.98	0.02124
11:124863843:G:A	50	100	0.98	0.02124
11:124863853:C:G	50	100	0.99	0.05828
11:124864390:C:G	50	100	1	0.315
11:124864405:C:A	50	100	0.94	0.03177
11:124864575:G:T	50	100	1	0.3143
11:124864832:G:A	50	100	0.99	0.2691
11:124865983:C:T	50	100	1	0.3108
11:124866048:G:A	50	100	0.98	0.02142
11:124867056:C:G	50	98	0.98	0.2515
11:124867320:T:C	50	100	0.97	0.02905
11:124867386:T:C	50	100	0.97	0.2903
11:124867434:C:T	50	100	1	0.2994
11:124867735:G:A	49	100	0.98	0.2631
11:124868104:G:C	50	100	0.99	0.307
11:124868212:G:C	50	100	1	0.0207
11:124868471:C:T	50	100	0.99	0.3117
11:124869436:A:C	50	82	0.83	0.435
11:124869803:T:C	50	96	0.9	0.0325
11:124870092:T:C	50	100	0.97	0.4895
11:124870453:C:A	50	100	1	0.03068
11:124870514:A:T	50	100	0.98	0.3969
11:124870795:A:G	50	100	0.98	0.3967
11:124871084:C:T	50	100	0.99	0.1113
11:124871592:A:C	50	98	0.76	0.01053
11:124871593:C:G	50	100	0.98	0.1115
11:124871876:C:T	50	100	0.99	0.2838
11:124872059:A:G	50	94	0.93	0.04975
11:124872227:T:G	50	100	1	0.04611
11:124872469:G:A	50	98	0.97	0.08824
11:124872489:G:A	50	100	1	0.02052
11:124874109:C:T	50	96	0.9	0.03322
11:124874575:G:A	50	100	0.99	0.02215
11:124875531:G:T	50	98	0.99	0.03395
11:124875887:C:G	50	100	0.94	0.0158
11:124876284:C:T	50	100	1	0.1058
11:124876553:G:C	50	100	1	0.1144
11:124876748:A:C	49	100	0.97	0.2729
11:124876874:T:C	50	100	0.98	0.2714
11:124877437:A:G	50	100	0.99	0.2749
11:124877941:G:A	50	100	0.99	0.4012
11:124878300:G:A	50	100	0.97	0.02251
11:124878469:C:A	50	100	0.99	0.02142
11:124879688:C:G	50	100	0.98	0.3557
11:124880132:A:T	50	100	0.98	0.2108
11:124880160:G:T	50	100	1	0.0748
11:124880241:A:G	50	100	1	0.1625
11:124880336:C:T	50	100	0.96	0.2108
11:124880657:G:T	50	100	0.99	0.1625
11:124881231:C:T	50	100	0.96	0.01743
11:124881539:C:T	50	100	1	0.01017
11:124881655:T:C	50	100	0.99	0.2126
11:124881750:C:A	50	92	0.94	0.07081
11:124881752:C:A	50	92	0.96	0.1058
11:124881754:C:A	50	92	0.94	0.1255
11:124881756:C:A	50	94	0.98	0.2079
11:124881985:C:T	50	100	1	0.213
11:124882271:A:G	50	100	0.98	0.2131
11:124882341:G:A	50	100	1	0.03014
11:124882384:G:A	50	100	1	0.02197
11:124882604:G:T	50	100	1	0.1959
11:124882916:C:A	50	100	0.93	0.01743
11:124882920:G:T	50	100	0.98	0.2126
11:124883327:C:T	50	98	0.92	0.07462
11:124884244:A:G	50	100	1	0.06881
11:124884631:G:T	50	100	0.88	0.0236
11:124884715:T:A	50	100	0.99	0.2259
11:124885407:G:A	50	100	1	0.0256
11:124885595:G:A	50	100	1	0.2128
11:124886111:A:G	50	98	0.89	0.01089
11:124886262:A:T	50	100	1	0.02415
11:124886510:G:A	50	100	1	0.2044
11:124887296:C:T	50	100	1	0.04248
11:124887664:G:A	50	100	1	0.216
11:124887783:C:T	50	100	0.99	0.01652
11:124887862:T:C	50	100	1	0.1857
11:124887866:G:A	50	100	1	0.05211
11:124887919:A:T	50	100	1	0.2162
11:124888095:T:C	50	100	1	0.2159
11:124888127:C:T	50	100	0.93	0.01017
11:124888604:G:A	50	100	1	0.02451
11:124888622:C:T	50	100	1	0.05211
11:124888741:T:C	50	100	1	0.2162
11:124888777:T:A	50	100	1	0.2162
11:124888832:C:T	50	100	1	0.02088
11:124889023:C:T	50	100	0.98	0.1438
11:124889152:G:A	50	100	0.99	0.3981
11:124889446:T:C	50	98	0.95	0.1463
11:124889481:C:G	50	100	1	0.02197
11:124889630:C:G	50	100	1	0.02433
11:124889748:T:G	50	100	0.99	0.3611
11:124889792:A:G	50	100	1	0.02179
11:124890472:G:A	50	100	1	0.03849
11:124890910:C:T	50	100	1	0.09423
11:124890927:A:G	50	100	1	0.2162
11:124891096:G:A	50	100	1	0.09405
11:124891256:G:T	50	100	0.89	0.01053
11:124891560:G:A	50	100	0.99	0.0216
11:124891947:G:A	50	98	0.85	0.0216
11:124892269:A:G	50	100	1	0.05229
11:124892590:G:A	50	100	1	0.09423
11:124892645:G:A	50	100	0.89	0.03885
11:124892663:C:T	50	100	0.99	0.02124
11:124892873:A:G	50	100	1	0.09459
11:124893302:C:T	50	98	0.99	0.0158
11:124893414:C:T	50	100	1	0.1256
11:124893475:G:A	50	100	0.98	0.03105
11:124893577:C:T	50	100	1	0.08442
11:124893751:A:G	50	100	1	0.23
11:124894079:G:A	50	100	1	0.03867
11:124894093:G:C	50	100	1	0.2322
11:124894154:G:T	50	100	0.99	0.08333
11:124894280:T:C	50	100	0.98	0.03105
11:124894392:C:G	50	100	0.95	0.03086
11:124894631:A:T	50	100	0.99	0.2193
11:124894823:T:C	50	100	0.94	0.01525
11:124895092:G:A	50	100	0.97	0.01543
11:124895272:C:T	50	100	0.96	0.1024
11:124895286:T:C	50	100	0.99	0.2384
11:124895333:G:C	50	98	0.99	0.2199
11:124895615:T:G	50	100	0.98	0.07879
11:124895998:C:G	50	100	0.98	0.2331
11:124896066:A:G	50	100	1	0.03813
11:124896232:A:G	50	100	0.99	0.4199
11:124896307:C:T	50	100	1	0.03776
11:124896363:G:T	50	100	1	0.01525
11:124896681:G:C	50	100	1	0.0207
11:124896695:C:G	50	98	0.99	0.396
11:124896727:T:A	50	98	0.92	0.01797
11:124896728:A:T	50	98	0.92	0.01797
11:124897171:T:C	50	98	0.99	0.3375
11:124897229:G:A	50	100	0.99	0.05556
11:124897394:C:T	50	100	0.86	0.01725
11:124897790:G:T	50	100	1	0.03794
11:124897847:G:C	50	98	0.99	0.1091
11:124897878:G:A	50	100	0.96	0.01471
11:124897980:C:T	50	100	1	0.05465
11:124898052:C:T	50	98	0.96	0.01561
11:124898165:A:G	50	100	0.98	0.07226
11:124899723:A:G	50	98	1	0.3546
11:124900170:T:C	50	98	0.99	0.06863
11:124900302:G:A	50	100	1	0.02415
11:124900330:G:T	50	100	1	0.1042
11:124900698:G:A	50	100	1	0.01906
11:124900865:C:T	50	100	1	0.04593
11:124901003:A:G	50	100	1	0.01525
11:124901287:T:A	50	96	0.92	0.08152
11:124901305:T:C	50	100	1	0.01906
11:124901347:C:A	50	100	1	0.05719
11:124901375:A:G	50	100	1	0.1914
11:124901551:T:A	50	100	1	0.02415
11:124901606:C:T	50	100	1	0.02342
11:124901696:C:T	50	100	1	0.01906
11:124901720:G:A	50	100	1	0.02832
11:124901861:T:C	50	100	0.98	0.01652
11:124901867:A:G	50	100	1	0.1914
11:124902017:T:C	50	100	1	0.05719
11:124902223:C:T	50	100	1	0.02415
11:124903376:C:T	50	100	1	0.08134
11:124903573:G:T	50	98	1	0.1305
11:124903728:G:A	50	100	1	0.05628
11:124903973:G:A	50	100	1	0.03776
11:124904027:T:C	50	100	1	0.01216
11:124905134:T:C	47	97.9	0.65	0.01598
11:124905176:T:C	42	100	0.94	0.07298
11:124905183:G:A	48	97.9	0.94	0.01271
11:124905206:T:C	48	97.9	0.98	0.07444
11:124905218:G:T	44	95.5	1	0.08188
11:124905305:A:G	43	97.7	0.92	0.09187
11:124905329:G:A	46	97.8	0.95	0.04394
11:124905338:G:A	50	98	1	0.01289
11:124905356:T:G	48	100	1	0.02596
11:124905712:C:G	50	98	0.96	0.04521
11:124905867:G:A	50	100	1	0.01852
11:124906216:G:T	50	100	1	0.03958
11:124906899:T:C	50	98	1	0.04611
11:124906980:G:A	50	98	1	0.1082
11:124907848:T:C	50	100	1	0.02596
11:124908060:G:T	50	100	1	0.02596
11:124908079:A:T	50	100	1	0.0187
11:124908376:C:T	48	100	0.99	0.02251
11:124909346:A:C	50	100	0.98	0.03304
11:124909364:T:A	50	100	0.92	0.01743
11:124910072:G:C	50	100	0.98	0.04303
11:124910399:T:C	50	100	1	0.06391
11:124910670:G:A	50	100	0.97	0.02778
11:124911067:G:A	50	98	1	0.04466
11:124911247:T:C	50	100	1	0.2727
11:124911536:C:T	50	100	0.95	0.02451
11:124911817:A:G	50	100	1	0.05719
11:124912012:G:C	50	98	1	0.3791
11:124912201:T:G	50	100	0.99	0.3831
11:124912220:T:A	50	100	1	0.3782
11:124912314:A:T	50	100	1	0.272
11:124912480:A:T	50	100	0.98	0.04321
11:124912580:A:G	50	100	0.98	0.04303
11:124912718:A:C	50	98	0.96	0.1492
11:124912977:C:T	50	100	0.98	0.04212
11:124913435:A:G	32	93.8	0.9	0.02415
11:124913453:T:A	26	88.5	0.99	0.2702
11:124913571:G:A	35	85.7	0.99	0.3793
11:124913600:T:C	46	95.7	0.85	0.01452
11:124913671:A:C	50	100	1	0.01253
11:124913687:C:A	50	100	1	0.01924
11:124913782:A:C	50	100	0.89	0.02124
11:124913903:G:T	50	100	1	0.02052
11:124914195:C:G	50	98	1	0.04557
11:124914202:C:G	50	100	0.96	0.04158
11:124914245:A:C	50	76	0.99	0.1064
11:124914292:G:A	50	100	1	0.0423
11:124914455:A:T	50	100	1	0.2304
11:124914695:G:A	50	100	1	0.08134
11:124914814:T:G	45	91.1	0.94	0.04648
11:124914841:A:G	50	100	1	0.03813
11:124915392:C:A	50	100	0.94	0.04956
11:124915531:G:T	50	100	1	0.02433
11:124915738:C:T	50	100	1	0.1075
11:124916228:T:C	50	100	1	0.1075
11:124916308:A:G	50	100	1	0.05719
11:124916683:T:A	50	100	0.99	0.08115
11:124916716:C:T	50	100	0.91	0.03068
11:124916824:A:G	50	100	0.92	0.01924
11:124916866:C:T	50	100	0.85	0.01725
11:124916991:C:T	50	100	1	0.0423
11:124917633:C:T	50	100	0.98	0.181
11:124917727:T:G	50	100	1	0.0374
11:124918342:T:C	50	100	0.99	0.02923
11:124918579:T:C	50	100	0.94	0.01634
11:124918909:C:G	50	100	0.98	0.04012
11:124919128:C:T	50	100	0.91	0.01906
11:124919859:T:C	50	98	0.97	0.2841
11:124919932:A:T	50	100	0.95	0.04121
11:124920680:A:C	31	93.5	0.7	0.01362
11:124920800:G:T	50	100	0.94	0.03232
11:124921026:C:A	50	98	0.92	0.1935
11:124921088:G:C	50	94	0.92	0.04993
11:124921418:T:C	50	100	0.94	0.06772
11:124921976:G:T	50	100	0.99	0.01525
11:124922277:C:G	50	100	0.96	0.3223
11:124922644:C:A	50	100	0.92	0.02796
11:124922731:G:A	50	100	0.98	0.1371
11:124923786:T:C	50	100	0.98	0.2894
11:124923820:G:A	49	98	0.97	0.1431
11:124924337:A:C	50	100	1	0.01271
11:124924689:C:T	50	100	0.9	0.02288
11:124924816:C:T	50	100	0.97	0.02415
11:124924897:C:T	50	100	1	0.01017
11:124925258:G:T	50	96	0.99	0.2714
11:124925262:T:G	50	100	0.98	0.02342
11:124925793:T:C	50	100	0.94	0.03395
11:124925920:G:C	50	100	1	0.01035
11:124925927:G:A	50	98	0.97	0.1162
11:124926669:C:G	50	98	0.99	0.138
11:124926800:A:G	50	98	0.99	0.3297
11:124926970:G:A	50	100	1	0.01017
11:124927499:T:C	46	91.3	0.99	0.482
11:124927623:C:T	50	100	0.99	0.1282
11:124927730:A:C	50	98	1	0.1501
11:124928229:A:G	50	100	0.99	0.01688
11:124928354:G:T	50	100	0.99	0.3312
11:124928467:A:G	50	100	1	0.01271
11:124928785:G:A	50	100	1	0.01271
11:124929086:C:T	50	100	1	0.0256
11:124929552:T:C	50	100	0.84	0.01071
11:124929760:C:A	50	100	0.97	0.1118
11:124930000:C:T	50	98	0.99	0.1285
11:124930274:G:C	50	98	0.99	0.398
11:124930518:G:C	50	100	0.96	0.01452
11:124930552:C:T	50	100	1	0.01598
11:124930775:C:T	50	100	1	0.01271
11:124931586:T:C	50	100	1	0.01271
11:124932200:C:G	49	100	0.99	0.2763
11:124932614:G:C	50	100	0.98	0.4822
11:124933291:C:T	50	100	0.97	0.02487
11:124933963:T:C	50	100	0.99	0.2721
11:124934795:G:A	50	98	1	0.05628
11:124935531:G:A	50	100	1	0.01325
11:124935631:G:A	50	100	0.98	0.01997
11:124935723:T:C	50	96	0.98	0.4864
11:124935999:C:G	50	100	1	0.01598
11:124936088:A:G	50	100	0.93	0.02142
11:124936564:G:A	50	100	0.98	0.1142
11:124936867:C:T	50	100	1	0.01271
11:124937335:T:C	50	100	1	0.01271
11:124937625:A:G	50	96	0.99	0.1344
11:124937827:C:T	50	100	1	0.06572
11:124938055:A:T	50	100	0.86	0.01688
11:124938357:G:A	50	98	0.98	0.1333
11:124938430:T:A	50	100	0.97	0.1118
11:124939015:T:C	50	100	1	0.01271
11:124940119:C:T	50	100	1	0.0158
11:124940664:T:C	50	96	0.98	0.1333
11:124940756:A:G	50	100	0.95	0.1712
11:124940826:G:A	50	100	0.94	0.01797
11:124940836:C:T	50	100	0.98	0.06518
11:124941860:C:A	50	98	0.94	0.1138
11:124941862:A:C	50	100	0.99	0.01235
11:124941870:A:G	50	100	0.97	0.108
11:124942226:G:C	49	98	0.97	0.1069
11:124942522:T:C	50	100	1	0.01652
11:124943064:T:G	50	100	0.94	0.01924
11:124943620:G:A	50	100	0.98	0.2843
11:124943773:G:A	50	98	0.99	0.1885
11:124943829:G:A	50	98	0.98	0.2999
11:124944109:C:A	50	98	0.99	0.1376
11:124944256:C:T	50	100	0.98	0.4797
11:124944386:A:T	50	100	0.98	0.1474
11:124944571:A:G	50	100	0.99	0.4762
11:124944680:C:T	50	98	0.98	0.065
11:124944732:G:A	50	100	0.98	0.1476
11:124944818:A:T	50	100	0.99	0.2872
11:124944824:T:C	50	100	0.99	0.1073
11:124944865:G:A	50	100	0.99	0.1073
11:124945027:G:T	50	100	0.99	0.1077
11:124945055:A:G	50	100	0.99	0.1075
11:124945429:C:T	50	100	0.96	0.02033
11:124945687:C:T	50	98	0.99	0.1371
11:124945773:G:A	50	100	0.98	0.06899
11:124945834:C:T	50	98	0.9	0.03068
11:124945859:G:A	50	100	0.99	0.2801
11:124946092:T:C	50	100	0.99	0.488
11:124946268:C:T	50	98	0.99	0.4047
11:124946325:C:T	50	100	1	0.02996
11:124946524:C:T	50	100	0.99	0.2807
11:124947189:G:A	50	100	0.99	0.07426
11:124947925:G:A	50	100	0.99	0.08824
11:124948402:C:T	50	98	0.99	0.2126
11:124948465:C:T	50	100	0.99	0.138
11:124948805:G:A	50	100	0.99	0.0817
11:124948812:G:C	50	100	0.96	0.01779
11:124948841:C:G	50	100	1	0.301
11:124948854:G:A	50	100	0.99	0.0817
11:124948942:A:C	50	98	1	0.209
11:124949269:G:A	50	98	1	0.2128
11:124950258:T:A	50	98	0.99	0.3958
11:124950600:A:G	50	100	0.98	0.3958
11:124950601:T:A	50	98	0.99	0.3902
11:124950629:T:C	50	98	1	0.2204
11:124950641:C:T	50	100	1	0.01235
11:124950982:A:G	50	100	0.99	0.08206
11:124951355:C:T	50	100	1	0.02288
11:124951356:G:A	50	98	1	0.2121
11:124951679:T:A	50	98	0.99	0.3017
11:124951853:C:T	50	100	1	0.02033
11:124952273:C:G	50	100	0.98	0.396
11:124952400:A:G	50	98	0.99	0.2191
11:124952848:T:C	50	100	0.96	0.01017
11:124952939:T:C	50	100	1	0.02288
11:124953067:T:A	50	100	1	0.01325
11:124953087:G:C	50	100	0.96	0.0325
11:124953409:A:C	50	96	0.96	0.3179
11:124953470:A:C	50	94	0.96	0.2899
11:124953752:T:C	50	100	0.99	0.1109
11:124954045:A:G	50	100	0.97	0.04375
11:124954054:G:A	50	100	1	0.1728
11:124954085:C:T	50	100	1	0.1739
11:124954170:C:T	50	98	0.98	0.3597
11:124954762:T:C	50	100	1	0.01289
11:124954943:T:C	49	100	1	0.1928
11:124955000:C:T	50	100	0.96	0.01979
11:124955547:G:A	50	100	1	0.1928
11:124955740:T:C	50	100	0.99	0.2099
11:124956370:A:G	50	100	0.98	0.268
11:124956637:A:G	50	100	1	0.01725
11:124957406:A:T	50	100	1	0.193
11:124958039:C:T	50	100	1	0.2551
11:124958978:A:G	50	100	1	0.01725
11:124959388:G:A	50	100	1	0.05428
11:124960018:T:A	50	100	1	0.1932
11:124960138:T:C	49	100	0.99	0.1894
11:124960223:A:G	50	100	1	0.02288
11:124960471:T:A	50	100	1	0.1932
11:124960653:G:C	50	100	1	0.1616
11:124960725:T:A	50	100	1	0.02633
11:124961189:T:C	50	100	1	0.02633
11:124961794:G:T	50	100	0.99	0.1609
11:124961916:T:C	50	100	1	0.01398
11:124962155:T:G	50	100	0.95	0.01107
11:124962700:C:T	50	100	1	0.1928
11:124962805:C:T	50	100	1	0.1928
11:124963012:G:A	50	100	1	0.1107
11:124963164:A:T	50	100	0.98	0.02977
11:124963190:A:C	50	100	1	0.05428
11:124963284:C:T	50	98	1	0.1757
11:124963433:G:A	50	100	1	0.2553
11:124963759:A:G	50	100	1	0.1928
11:124964256:G:A	50	98	0.96	0.0256
11:124964471:T:G	50	100	1	0.04648
11:124964613:T:C	50	100	1	0.2553
11:124964668:T:C	50	100	1	0.1757
11:124964675:G:A	50	100	0.98	0.05065
11:124964852:G:C	50	100	1	0.193
11:124964940:C:T	50	100	1	0.193
11:124965425:A:G	50	100	0.99	0.2778
11:124965426:C:G	50	100	0.96	0.0305
11:124965507:T:C	50	100	1	0.01725
11:124965556:C:T	49	100	1	0.1934
11:124966087:C:T	50	100	1	0.193
11:124966144:G:A	50	100	1	0.2554
11:124966208:C:G	50	98	1	0.3673
11:124966544:G:T	50	100	1	0.1618
11:124966571:A:T	50	98	0.89	0.01144
11:124967086:A:G	50	100	1	0.04648
11:124967460:G:A	50	100	1	0.1757
11:124967610:T:C	50	100	1	0.193
11:124967633:C:T	50	100	1	0.1934
11:124967824:A:G	50	100	1	0.193
11:124967960:T:C	50	100	1	0.193
11:124967961:G:A	50	100	1	0.193
11:124968082:T:C	50	100	1	0.193
11:124968256:T:C	50	100	1	0.1934
11:124968794:C:T	50	100	1	0.04611
11:124969415:G:A	50	100	1	0.2554
11:124969606:A:G	50	100	0.92	0.0118
11:124970002:G:A	50	100	1	0.06173
11:124971071:C:T	50	100	1	0.1934
11:124971689:T:C	50	100	1	0.2554
11:124971871:T:A	50	100	1	0.01834
11:124971940:A:G	50	100	1	0.193
11:124972392:G:A	50	100	1	0.3669
11:124972888:G:A	50	100	1	0.2749
11:124973374:C:T	50	100	1	0.1618
11:124973601:T:A	50	100	1	0.02269
11:124973623:A:G	50	100	1	0.1946
11:124973787:A:G	50	100	1	0.1934
11:124973949:G:C	50	100	1	0.193
11:124974023:G:A	50	100	1	0.1107
11:124974087:G:A	49	100	1	0.1932
11:124974147:T:G	50	100	1	0.1934
11:124974211:C:G	50	100	0.96	0.03232
11:124974223:C:T	50	100	1	0.193
11:124974399:G:A	50	100	0.89	0.02106
11:124975604:C:G	50	100	1	0.04611
11:124975609:T:A	50	100	1	0.1935
11:124976686:A:G	50	100	1	0.06173
11:124977262:A:G	50	100	1	0.1585
11:124977779:T:C	50	100	1	0.2013
11:124977985:T:C	50	100	1	0.05428
11:124978395:G:T	50	100	1	0.02996
11:124978617:C:A	50	100	1	0.04648
11:124979053:G:T	50	100	1	0.2549
11:124979339:A:G	50	100	1	0.0236
11:124979512:G:A	50	100	1	0.01253
11:124979585:G:A	50	100	1	0.02614
11:124979655:T:C	50	100	0.99	0.01089
11:124980124:T:G	50	100	1	0.01398
11:124980217:G:A	50	100	1	0.193
11:124980282:G:A	50	100	1	0.193
11:124980285:G:A	50	100	1	0.01707
11:124980537:G:C	50	100	1	0.02614
11:124980560:A:T	50	100	1	0.3166
11:124980687:G:A	50	100	1	0.2553
11:124981238:G:A	50	100	1	0.0541
11:124981813:G:T	50	100	0.99	0.1556
11:124981873:A:G	50	100	1	0.193
11:124982018:A:G	50	100	1	0.01797
11:124982245:C:G	50	100	1	0.02324
11:124982693:A:G	50	100	0.99	0.01089
11:124982773:G:A	50	100	1	0.02251
11:124982785:T:C	50	100	1	0.193
11:124982881:G:A	50	100	0.96	0.01017
11:124983574:G:A	50	100	1	0.1264
11:124983585:A:C	50	100	1	0.2553
11:124983794:C:T	50	100	1	0.193
11:124983808:G:A	50	100	1	0.05301
11:124984258:T:C	50	100	1	0.1265
11:124984370:G:A	50	100	1	0.1932
11:124984567:T:G	50	100	1	0.1932
11:124984705:G:T	50	100	1	0.06173
11:124984847:T:C	50	100	1	0.06155
11:124984864:G:A	50	100	1	0.2554
11:124985222:G:C	50	100	1	0.05265
11:124985266:G:A	50	100	1	0.1265
11:124985577:A:T	50	100	1	0.06191
11:124986358:A:G	50	100	1	0.01071
11:124986709:G:A	50	98	1	0.05864
11:124987812:G:A	50	100	1	0.2553
11:124988110:C:T	50	100	0.94	0.01906
11:124988405:A:G	50	100	1	0.1759
11:124988706:G:A	50	100	1	0.193
11:124988933:C:T	50	100	1	0.1107
11:124988950:C:T	50	100	1	0.01725
11:124989526:C:A	50	100	1	0.4174
11:124990345:T:A	50	100	1	0.2099
11:124990386:G:A	50	100	1	0.03686
11:124990720:G:A	50	100	1	0.1759
11:124991373:C:T	50	100	1	0.317
11:124991481:A:G	50	100	0.97	0.01979
11:124991776:T:C	50	100	1	0.2099
11:124991779:G:A	50	100	1	0.01707
11:124991808:C:T	50	100	1	0.09241
11:124991840:C:A	50	98	0.92	0.01035
11:124992383:C:T	50	100	1	0.1934
11:124992618:A:G	50	100	1	0.2553
11:124993099:G:C	50	100	0.99	0.1552
11:124993240:C:A	50	100	1	0.2556
11:124993280:T:C	50	100	1	0.06173
11:124993353:G:C	50	100	1	0.2553
11:124993399:C:T	50	100	1	0.0167
11:124993634:T:C	50	100	1	0.02251
11:124994180:T:G	50	100	0.98	0.02996
11:124994210:G:T	50	100	1	0.2553
11:124995027:C:T	50	100	1	0.06155
11:124995268:C:G	50	100	1	0.06155
11:124995387:G:A	50	100	1	0.2553
11:124995547:G:C	50	100	1	0.2553
11:124995915:C:T	50	100	1	0.2553
11:124996493:A:G	50	100	1	0.1923
11:124996687:G:A	50	100	0.97	0.04339
11:124997317:C:T	50	100	0.99	0.1545
11:124997867:A:G	50	100	1	0.1935
11:124998113:T:A	50	100	0.99	0.1545
11:124999151:T:C	50	100	1	0.1585
11:124999169:G:A	50	100	1	0.2099
11:125000240:G:A	50	100	1	0.1107
11:125001293:T:G	50	100	1	0.01416
11:125002033:G:C	50	100	1	0.1932
11:125002121:A:G	50	100	1	0.1932
11:125003714:T:C	50	100	1	0.1932
11:125004311:C:T	50	100	1	0.1107
11:125004486:G:A	50	98	1	0.3106
11:125004549:G:A	50	100	1	0.06118
11:125004843:A:G	50	100	1	0.02124
11:125005018:A:G	50	100	1	0.1934
11:125005228:T:C	50	100	1	0.1928
11:125005723:A:G	50	100	1	0.02269
11:125005774:C:G	50	100	1	0.02614
11:125005998:G:A	50	100	0.95	0.0305
11:125006808:T:C	50	100	1	0.02614
11:125007380:G:A	50	100	1	0.06155
11:125007619:G:C	50	100	1	0.1761
11:125007706:A:G	50	100	1	0.06155
11:125007963:G:A	50	100	1	0.02959
11:125008940:T:C	49	100	1	0.2553
11:125009158:C:T	50	100	1	0.03413
11:125009262:T:C	50	100	1	0.02614
11:125009900:G:A	50	100	1	0.2553
11:125009936:G:C	50	100	1	0.1759
11:125010104:G:T	50	100	1	0.1932
11:125010162:G:A	50	100	0.99	0.06009
11:125010472:C:T	50	100	1	0.06155
11:125010956:A:T	50	100	0.99	0.1541
11:125011037:A:T	50	100	1	0.01725
11:125011242:A:T	50	88	0.88	0.1358
11:125011245:A:T	50	84	0.92	0.2896
11:125011248:A:T	50	98	0.93	0.04103
11:125011657:G:A	50	100	1	0.2135
11:125011962:G:C	50	98	1	0.366
11:125013448:T:C	50	100	1	0.06155
11:125013580:A:G	50	100	1	0.02269
11:125014422:G:C	50	100	1	0.1932
11:125014535:T:G	50	100	0.97	0.01017
11:125014901:G:A	50	100	1	0.2099
11:125015019:C:A	50	100	1	0.2553
11:125015255:G:A	50	100	1	0.3159
11:125015544:A:G	50	100	0.96	0.01852
11:125015737:A:G	50	100	1	0.1932
11:125015761:G:T	50	98	0.72	0.01307
11:125016625:G:C	50	100	1	0.2678
11:125017366:A:G	50	100	1	0.06155
11:125017623:A:G	50	100	1	0.1932
11:125017685:T:C	50	100	0.95	0.03232
11:125018653:C:T	50	100	1	0.01398
11:125019252:G:C	50	100	1	0.01271
11:125019739:C:T	50	100	1	0.01725
11:125019884:C:T	50	100	1	0.06155
11:125020500:T:C	50	100	1	0.2671
11:125020693:T:C	50	100	0.99	0.05247
11:125020750:A:G	50	100	1	0.01725
11:125021199:A:G	50	100	1	0.1932
11:125021729:C:A	50	100	1	0.1932
11:125021935:A:T	50	100	1	0.01725
11:125022161:A:C	50	100	1	0.1761
11:125022323:G:A	50	100	1	0.1932
11:125023035:T:C	50	100	1	0.1932
11:125023846:C:T	50	100	0.86	0.01852
11:125023876:G:A	50	100	1	0.193
11:125023927:C:T	50	100	1	0.1932
11:125023934:A:G	50	100	1	0.1621
11:125024343:A:G	50	100	1	0.01725
11:125024690:G:A	50	100	1	0.3381
11:125026829:C:T	50	100	1	0.01652
11:125026833:C:T	50	100	1	0.09259
11:125027345:C:T	50	100	1	0.06155
11:125027399:A:G	50	100	1	0.04648
11:125027629:A:G	50	100	1	0.02142
11:125027955:C:T	50	100	1	0.01725
11:125028049:A:G	50	100	1	0.02614
11:125028057:T:G	50	100	1	0.02614
11:125028629:T:C	50	100	1	0.06173
11:125028714:C:T	50	100	0.97	0.1621
11:125028980:A:G	50	100	1	0.1932
11:125029169:G:A	50	100	1	0.01416
11:125029217:C:T	50	100	1	0.1109
11:125029291:C:T	50	100	1	0.3159
11:125029710:G:A	50	100	1	0.2553
11:125029721:G:T	50	100	1	0.1109
11:125029853:G:C	50	100	1	0.04611
11:125030598:A:T	50	100	1	0.01761
11:125030634:C:G	50	100	1	0.01525
11:125030965:G:A	50	100	1	0.01253
11:125031350:C:T	50	100	1	0.1932
11:125031577:A:G	50	100	1	0.06155
11:125031665:T:C	50	100	1	0.1932
11:125032034:A:G	50	100	0.96	0.03268
11:125032335:G:T	50	100	1	0.02251
11:125032471:G:T	50	100	1	0.1932
11:125032780:A:C	50	100	0.97	0.01725
11:125032939:C:T	50	100	0.99	0.01743
11:125032940:G:A	50	100	0.97	0.03722
11:125032963:T:A	50	100	1	0.06155
11:125033133:T:C	50	100	1	0.2108
11:125033192:C:A	50	98	0.89	0.01452
11:125033363:C:T	50	100	1	0.1109
11:125033533:C:T	50	100	0.85	0.01089
11:125033578:G:A	50	98	0.86	0.01198
11:125033997:T:C	50	100	1	0.1932
11:125034095:G:C	50	100	0.99	0.1855
11:125034223:C:T	50	100	1	0.06191
11:125034224:G:A	50	100	1	0.1934
11:125034401:G:A	50	100	0.99	0.1943
11:125034905:G:A	50	100	1	0.3669
11:125035293:C:A	50	100	1	0.02959
11:125035471:T:A	50	98	1	0.1932
11:125035498:G:C	50	88	1	0.3177
11:125035541:A:C	50	96	0.99	0.1483
11:125035548:G:A	50	98	1	0.2553
11:125035671:T:C	50	100	1	0.1587
11:125036101:T:G	42	95.2	1	0.1761
11:125036151:T:C	47	95.7	0.98	0.06118
11:125036307:T:G	35	94.3	1	0.193
11:125036679:A:G	50	100	1	0.02324
11:125036760:G:C	50	100	1	0.2101
11:125037071:G:A	50	100	1	0.1109
11:125037104:G:C	50	100	0.98	0.02088
11:125038171:C:T	50	100	1	0.1934
11:125038456:T:C	50	100	1	0.1935
11:125039432:C:T	50	100	1	0.2553
11:125039907:C:T	50	100	1	0.1932
11:125039989:T:C	50	100	1	0.03413
11:125040439:G:A	50	100	1	0.3669
11:125040814:G:A	50	100	1	0.3032
11:125040834:A:G	50	100	1	0.1932
11:125040882:T:C	50	100	1	0.063
11:125040901:T:C	50	100	0.99	0.1552
11:125040909:G:T	50	100	1	0.3684
11:125040964:T:C	50	100	1	0.1111
11:125041031:A:G	50	100	1	0.02959
11:125041240:G:A	50	100	0.99	0.1609
11:125041949:A:G	50	100	1	0.2101
11:125041972:A:G	50	100	1	0.06155
11:125042063:G:A	50	100	1	0.1932
11:125043279:G:A	49	95.9	1	0.1932
11:125043374:C:T	49	100	1	0.1618
11:125043378:C:T	49	100	1	0.1932
11:125043407:C:T	49	100	0.99	0.1109
11:125043418:C:T	50	100	1	0.06118
11:125043419:A:G	49	98	0.99	0.3666
11:125043438:C:T	49	98	1	0.1618
11:125044111:G:T	50	100	0.99	0.1109
11:125045222:T:G	50	100	1	0.1932
11:125045244:G:T	50	100	1	0.1932
11:125045435:A:G	50	98	1	0.1935
11:125045561:G:A	50	100	0.96	0.01743
11:125045721:G:A	50	98	0.87	0.01235
11:125045932:A:G	50	100	0.92	0.02197
11:125046701:C:T	50	100	1	0.1919
11:125046726:G:T	50	100	1	0.1921
11:125047556:G:A	50	100	1	0.02106
11:125047835:C:A	50	100	1	0.1107
11:125048492:T:G	50	100	1	0.1932
11:125048995:C:T	50	100	1	0.1109
11:125049190:C:T	50	100	1	0.01761
11:125049820:A:G	50	100	1	0.1934
11:125050115:C:T	50	100	1	0.3034
11:125051070:T:C	50	100	1	0.1934
11:125051636:C:T	50	100	1	0.06264
11:125052323:T:C	50	100	1	0.193
11:125052443:C:G	50	100	1	0.06155
11:125052669:G:C	50	100	1	0.1935
11:125052872:G:A	50	100	1	0.2553
11:125053113:C:T	50	100	1	0.01761
11:125053211:C:T	50	100	1	0.1757
11:125053672:A:G	50	100	0.92	0.01924
11:125053712:G:A	50	100	1	0.1934
11:125053863:G:A	50	100	1	0.1934
11:125054506:T:C	50	100	1	0.02959
11:125054521:G:A	50	100	1	0.06155
11:125054681:G:C	50	100	1	0.2101
11:125054821:T:C	50	100	1	0.1932
11:125054985:A:G	50	100	1	0.02269
11:125055759:A:C	50	100	1	0.01779
11:125055828:G:A	50	100	1	0.06155
11:125055872:C:T	50	100	1	0.0236
11:125055886:G:A	50	100	1	0.1616
11:125056299:T:C	50	100	1	0.06155
11:125057223:T:C	50	100	0.97	0.0659
11:125057576:G:A	50	100	1	0.1117
11:125057638:C:T	49	100	1	0.02251
11:125057759:T:G	50	100	1	0.01289
11:125057845:G:A	50	100	1	0.01271
11:125058367:A:G	50	100	1	0.02614
11:125059005:T:G	50	98	0.98	0.1342
11:125059100:T:C	50	100	0.93	0.01053
11:125059388:G:C	50	100	1	0.1984
11:125059389:C:T	50	100	1	0.1984
11:125059551:T:C	50	100	1	0.114
11:125060137:G:A	50	100	0.99	0.1523
11:125061438:G:A	50	100	1	0.2248
11:125061663:G:T	50	100	0.99	0.04975
11:125062123:T:C	49	100	1	0.2489
11:125062754:G:C	50	100	0.99	0.0532
11:125062833:C:G	50	100	0.99	0.0256
11:125063181:G:T	50	100	1	0.02741
11:125063304:C:G	50	100	0.99	0.06227
11:125063455:C:T	50	98	0.97	0.1923
11:125063633:C:A	50	100	1	0.0443
11:125063686:G:A	50	100	0.97	0.2142
11:125064479:G:A	50	100	0.99	0.02251
11:125065167:C:A	50	100	0.98	0.1142
11:125065280:A:G	50	100	0.99	0.1144
11:125065437:G:T	50	98	1	0.2691
11:125065461:T:C	50	100	0.99	0.3787
11:125065931:A:G	50	100	0.95	0.03195
11:125066586:T:A	50	100	1	0.05701
11:125067228:C:T	50	100	1	0.2248
11:125068043:A:G	50	100	0.99	0.114
11:125068139:A:G	50	100	0.99	0.1147
11:125068264:C:A	50	100	1	0.02251
11:125068278:C:T	50	100	0.91	0.0118
11:125068642:G:A	50	100	1	0.2255
11:125069028:G:A	50	100	1	0.01162
11:125069338:T:C	50	100	1	0.2295
11:125069353:G:A	50	92	0.86	0.05283
11:125069488:G:A	50	100	1	0.02251
11:125069516:G:A	50	100	0.99	0.05428
11:125069673:G:A	50	100	0.98	0.01089
11:125069833:C:G	50	100	1	0.01943
11:125070115:G:A	50	100	0.99	0.02179
11:125070245:A:G	50	98	1	0.2651
11:125070429:A:C	50	100	1	0.264
11:125070430:A:G	50	100	0.99	0.2295
11:125070434:G:A	50	100	1	0.2293
11:125071150:C:T	50	100	1	0.02251
11:125071413:A:G	50	100	1	0.2293
11:125071506:C:T	50	100	0.98	0.01071
11:125071615:G:A	50	100	1	0.02741
11:125071624:C:T	50	100	1	0.1714
11:125071953:G:A	50	100	0.95	0.03341
11:125072373:G:C	50	100	1	0.02723
11:125072802:C:T	50	98	1	0.1639
11:125073497:C:T	50	100	0.98	0.04993
11:125073751:T:G	50	100	0.99	0.264
11:125073935:G:A	50	100	0.99	0.2279
11:125074276:C:T	50	100	0.97	0.05447
11:125074582:G:C	50	100	0.96	0.05991
11:125075189:A:G	50	92	0.91	0.215
11:125075650:C:T	50	98	0.93	0.1599
11:125075843:C:A	50	100	0.88	0.08279
11:125076733:C:T	50	100	0.98	0.03341
11:125076862:A:G	50	100	0.95	0.04847
11:125076913:C:T	50	100	0.97	0.1333
11:125076921:C:A	50	100	0.99	0.2772
11:125076926:T:G	50	100	0.99	0.1051
11:125076927:C:T	50	100	0.99	0.2785
11:125077034:G:A	50	98	0.97	0.1534
11:125077120:C:G	50	98	0.99	0.3088
11:125077216:C:A	50	100	0.97	0.04866
11:125077253:G:A	50	98	0.99	0.3088
11:125077500:A:G	50	98	0.99	0.3479
11:125077580:T:C	50	98	0.98	0.01816
11:125077762:C:G	50	98	0.99	0.3157
11:125077936:G:A	50	100	0.81	0.02869
11:125078113:A:T	50	100	0.98	0.03631
11:125078143:T:C	50	98	0.99	0.2765
11:125078170:G:A	50	98	0.99	0.2756
11:125078511:C:G	50	100	1	0.01888
11:125078615:A:G	50	100	1	0.01888
11:125078644:G:A	50	100	0.98	0.1888
11:125078732:A:G	50	100	0.99	0.4011
11:125078836:T:C	50	98	0.99	0.226
11:125078899:C:T	50	100	0.91	0.03577
11:125078900:G:A	50	100	1	0.01888
11:125079076:G:A	50	100	1	0.01888
11:125079148:C:T	50	100	0.97	0.15310000000000001
11:125079605:C:T	50	100	0.95	0.0276
11:125079769:A:G	50	98	0.99	0.26
11:125079794:T:C	50	100	0.96	0.07044
11:125079878:G:A	50	100	0.98	0.01198
11:125080071:C:T	50	98	0.97	0.1892
11:125080096:A:G	50	100	0.99	0.4232
11:125080221:C:T	50	100	0.9	0.03486
11:125080263:C:G	50	100	0.99	0.3842
11:125080474:T:C	50	98	0.96	0.01235
11:125080539:C:G	50	100	1	0.01924
11:125080744:G:A	50	100	0.96	0.01253
11:125080910:T:C	50	100	0.99	0.1955
11:125081028:G:A	50	100	0.94	0.0276
11:125081415:T:C	50	98	0.99	0.1939
11:125081571:C:G	50	98	0.99	0.4559
11:125081572:G:A	50	100	1	0.03359
11:125081621:A:G	50	100	0.91	0.03359
11:125081626:A:G	50	100	0.91	0.03359
11:125081644:C:T	50	100	0.91	0.03431
11:125081823:G:A	50	100	1	0.03359
11:125082130:C:T	49	98	0.96	0.01325
11:125082489:G:C	50	100	1	0.2591
11:125082746:T:C	50	100	1	0.2589
11:125083050:G:A	50	100	0.98	0.1917
11:125083183:C:T	50	98	0.97	0.1609
11:125083222:A:G	50	100	1	0.4158
11:125083301:G:C	50	100	0.98	0.08896
11:125083422:A:G	50	100	1	0.03359
11:125083458:C:T	50	100	0.96	0.1984
11:125084137:C:T	50	100	0.97	0.03377
11:125084473:G:C	50	100	0.98	0.1449
11:125084756:G:C	50	100	0.99	0.2589
11:125084934:T:G	50	100	0.97	0.03486
11:125084953:G:C	50	98	0.96	0.02215
11:125085266:C:T	50	98	0.98	0.37
11:125085378:C:T	50	100	0.97	0.1376
11:125085503:G:A	50	100	0.89	0.03014
11:125085879:G:A	50	98	1	0.01253
11:125086402:C:T	50	100	0.99	0.122
11:125086420:T:G	50	100	0.96	0.01107
11:125087268:A:T	50	100	0.97	0.03649
11:125087287:T:G	50	100	0.99	0.4045
11:125087315:G:A	50	100	0.9	0.02415
11:125087379:G:A	50	100	0.98	0.1213
11:125087489:C:G	50	100	0.99	0.01362
11:125087569:T:C	50	98	0.97	0.4573
11:125087668:T:C	50	96	0.94	0.1362
11:125087774:A:G	50	98	0.97	0.1786
11:125087860:A:G	50	100	0.97	0.2416
11:125087907:C:T	50	98	0.96	0.3952
11:125088226:A:G	50	98	0.98	0.2718
11:125088402:C:T	50	100	1	0.03195
11:125088430:G:C	50	98	0.99	0.2761
11:125088501:T:C	50	100	0.99	0.2738
11:125088563:C:T	50	100	0.99	0.2881
11:125088680:G:A	50	100	1	0.2879
11:125088814:G:A	50	98	0.98	0.2092
11:125088948:A:G	50	100	1	0.2883
11:125089018:T:C	50	100	1	0.3201
11:125089077:A:G	50	100	1	0.2881
11:125089146:C:T	50	100	0.98	0.03413
11:125089279:C:T	50	98	1	0.2881
11:125089496:G:T	49	100	1	0.2887
11:125089526:A:G	50	100	1	0.2883
11:125089681:C:T	49	100	1	0.02778
11:125089762:G:C	50	98	0.89	0.1124
11:125089883:C:T	50	100	0.98	0.01089
11:125089936:A:C	50	100	0.98	0.195
11:125090012:C:T	50	100	0.98	0.3145
11:125090036:A:G	50	100	0.88	0.03649
11:125090049:T:C	50	100	0.99	0.03177
11:125090188:C:T	49	98	0.99	0.03177
11:125090198:C:T	49	100	0.99	0.03177
11:125090255:T:C	50	100	1	0.02778
11:125090281:G:A	50	100	0.99	0.1451
11:125090319:T:C	50	100	0.98	0.01089
11:125090378:C:T	50	100	0.99	0.1496
11:125090388:A:C	50	100	1	0.2883
11:125090524:A:G	50	100	0.98	0.1512
11:125090543:A:G	50	100	1	0.02778
11:125090559:G:A	50	100	0.92	0.02596
11:125090592:G:A	50	98	0.99	0.1501
11:125090609:G:A	50	98	0.98	0.01107
11:125090624:C:T	50	98	0.99	0.1496
11:125090679:A:G	50	100	0.99	0.1496
11:125090700:C:T	50	100	0.99	0.4424
11:125090709:T:C	50	100	0.99	0.1496
11:125090791:T:C	50	100	0.99	0.1498
11:125090793:C:T	50	100	0.99	0.1496
11:125090856:C:A	50	100	0.98	0.03177
11:125090942:T:C	50	100	1	0.2881
11:125090948:G:A	50	100	0.99	0.4439
11:125091057:T:C	50	100	0.99	0.1496
11:125091108:C:T	50	100	0.98	0.03177
11:125091744:C:A	50	100	0.97	0.03177
11:125092017:G:A	50	100	1	0.01525
11:125092089:C:T	50	100	0.99	0.4713
11:125092368:C:G	50	100	0.99	0.0158
11:125092776:G:A	50	98	0.99	0.4032
11:125092805:A:G	50	100	0.9	0.0325
11:125092813:C:G	50	100	0.92	0.04121
11:125093225:G:T	50	98	0.99	0.01598
11:125093405:G:C	50	98	0.86	0.01743
11:125093433:T:A	50	94	0.94	0.3696
11:125093434:T:A	47	95.7	0.88	0.07389
11:125093442:T:A	49	95.9	0.95	0.3649
11:125093448:T:A	50	96	0.94	0.07571
11:125093449:T:A	49	100	0.98	0.4403
11:125093727:T:C	50	100	1	0.2912
11:125094276:G:A	50	98	0.96	0.07262
11:125094861:C:G	50	100	0.99	0.496
11:125094930:A:T	50	98	0.98	0.03177
11:125095119:T:C	50	100	1	0.2907
11:125095158:C:T	50	98	0.9	0.02959
11:125095237:A:T	50	100	0.98	0.1374
11:125095261:G:T	50	100	1	0.02832
11:125095474:C:T	50	98	0.97	0.07208
11:125095490:T:C	50	100	1	0.2908
11:125095508:T:C	50	100	0.97	0.1093
11:125095801:G:T	50	100	1	0.02796
11:125095862:A:G	50	96	0.97	0.07589
11:125096515:T:A	50	98	0.97	0.07317
11:125096577:T:C	50	98	1	0.2919
11:125097187:C:A	50	100	0.94	0.01906
11:125097259:G:T	50	100	0.99	0.2649
11:125097591:T:A	50	100	1	0.4978
11:125097782:A:G	50	100	1	0.4982
11:125097878:G:A	50	100	0.99	0.1946
11:125097933:G:T	50	96	0.97	0.07607
11:125098058:A:G	50	100	0.99	0.4984
11:125098108:G:A	50	100	1	0.2315
11:125098219:A:G	50	100	0.97	0.09096
11:125098283:A:G	50	100	0.99	0.4975
11:125098437:A:T	50	100	1	0.4975
11:125098669:G:A	50	100	0.99	0.1968
11:125098873:T:G	50	100	0.99	0.4926
11:125099059:G:A	50	96	0.98	0.02905
11:125099772:A:C	50	96	0.98	0.3041
11:125099873:G:A	50	100	0.93	0.02705
11:125099916:T:G	49	98	0.98	0.4395
11:125100665:A:G	50	100	1	0.2927
11:125100806:A:G	50	100	1	0.2302
11:125101080:C:T	50	100	0.98	0.0285
11:125101156:A:G	50	100	1	0.02741
11:125101167:A:G	50	100	1	0.02723
11:125102218:G:A	50	100	0.96	0.06463
11:125102312:A:G	50	100	0.99	0.2901
11:125102481:C:T	50	100	1	0.26
11:125102622:A:G	50	100	1	0.2903
11:125102646:G:A	50	100	0.96	0.06209
11:125102657:C:T	50	100	0.96	0.06463
11:125102866:C:T	50	100	0.97	0.0138
11:125102936:G:A	50	100	0.98	0.4976
11:125103141:G:A	50	98	0.97	0.4443
11:125103405:T:C	50	98	0.92	0.07698
11:125104250:C:T	50	96	0.89	0.2569
11:125104534:T:C	50	100	0.62	0.01126
11:125104692:C:T	50	98	0.96	0.1743
11:125105044:G:A	50	98	0.98	0.3395
11:125105323:C:T	50	100	0.98	0.1629
11:125105496:G:A	50	100	0.98	0.1629
11:125106057:A:G	50	98	1	0.155
11:125106180:A:G	50	98	1	0.1552
11:125106309:C:A	50	100	0.99	0.3032
11:125106492:A:G	49	100	0.99	0.03195
11:125106552:G:C	50	100	0.95	0.03105
11:125106619:T:G	50	98	0.99	0.3032
11:125106799:A:C	50	100	0.97	0.08569
11:125106850:C:T	50	100	0.98	0.4802
11:125107384:T:C	50	100	0.99	0.3039
11:125107407:T:C	50	100	0.99	0.01089
11:125107678:C:T	50	100	1	0.01507
11:125107799:G:A	50	94	0.94	0.2469
11:125108006:C:T	50	100	0.94	0.02542
11:125108552:A:G	50	96	0.99	0.0541
11:125109010:C:A	50	100	0.99	0.1926
11:125109342:A:G	50	98	0.98	0.4121
11:125109426:T:C	50	100	0.99	0.1013
11:125109453:T:C	50	100	0.99	0.2104
11:125109582:T:C	50	100	1	0.3192
11:125109885:G:A	50	100	1	0.3194
11:125110012:A:C	50	100	0.99	0.1071
11:125110148:T:C	50	100	0.99	0.3194
11:125110348:T:C	50	100	1	0.01253
11:125110624:T:G	50	100	0.99	0.3199
11:125111098:G:C	50	100	1	0.01507
11:125111504:T:C	50	100	0.97	0.1776
11:125111606:C:T	50	98	0.94	0.02505
11:125111809:A:G	50	100	0.99	0.1265
11:125112127:A:G	50	100	0.98	0.3273
11:125112303:C:T	50	100	0.97	0.1701
11:125112350:G:A	50	100	0.94	0.04012
11:125112354:A:C	50	98	0.9	0.01344
11:125112367:A:C	50	100	0.99	0.1238
11:125112670:T:G	50	100	0.98	0.1694
11:125113223:A:T	50	100	0.86	0.01107
11:125113551:G:A	50	100	1	0.01253
11:125113735:A:G	50	100	0.99	0.1265
11:125114042:G:A	50	100	0.94	0.02524
11:125114086:G:A	50	100	0.98	0.1073
11:125114592:C:T	50	100	0.98	0.1721
11:125114733:G:T	50	96	0.83	0.03994
11:125114959:C:T	50	96	0.98	0.3796
11:125115383:C:G	50	96	0.99	0.05664
11:125115622:T:C	50	100	0.94	0.02451
11:125115719:A:G	50	96	0.94	0.05664
11:125115848:G:A	50	94	0.99	0.08243
11:125115982:T:C	50	100	0.97	0.0285
11:125115999:A:G	50	100	0.99	0.0256
11:125116008:C:T	50	98	0.98	0.1625
11:125116097:G:A	50	94	0.98	0.2357
11:125116127:C:G	50	96	0.96	0.03086
11:125116196:A:G	50	100	0.95	0.1939
11:125116459:A:G	50	90	0.91	0.4544
11:125117037:T:C	50	100	0.9	0.07825
11:125117488:A:T	50	96	0.92	0.06572
11:125117496:A:G	50	98	0.9	0.05174
11:125117673:A:G	50	100	0.94	0.04484
11:125117819:C:A	50	98	0.98	0.06391
11:125118188:A:C	50	100	0.9	0.01997
11:125118427:G:A	50	100	0.98	0.06736
11:125118470:G:C	50	100	0.95	0.05174
11:125118489:A:G	50	98	0.99	0.3934
11:125118560:G:A	50	100	0.97	0.09713
11:125118620:G:A	50	100	0.97	0.1968
11:125118887:T:C	50	100	0.98	0.09641
11:125119398:C:T	50	94	0.95	0.02269
11:125119406:C:T	50	100	0.99	0.09314
11:125119466:C:G	50	100	0.97	0.09368
11:125119695:T:C	50	100	1	0.4107
11:125120119:G:C	50	100	0.99	0.02033
11:125120135:T:C	50	100	0.99	0.09441
11:125120274:T:C	50	100	1	0.4105
11:125120471:C:T	50	100	0.98	0.09895
11:125120574:T:G	50	100	0.99	0.1247
11:125120726:A:T	50	100	0.99	0.1472
11:125120747:G:A	50	100	1	0.1492
11:125121018:G:A	50	100	1	0.09368
11:125121261:G:T	50	98	0.99	0.06609
11:125121280:G:C	50	96	0.99	0.06536
11:125121455:A:G	50	100	1	0.2643
11:125121480:T:C	50	100	0.98	0.09985
11:125122304:A:T	50	100	0.99	0.09441
11:125122568:T:C	50	100	1	0.1394
11:125122939:C:T	50	100	0.99	0.1658
11:125122940:A:G	50	100	1	0.439
11:125122981:A:C	50	100	0.99	0.2987
11:125123097:G:A	50	100	1	0.01507
11:125123148:T:C	49	98	0.99	0.1656
11:125123291:A:G	50	100	1	0.4388
11:125123494:T:C	50	100	1	0.1322
11:125123557:A:G	50	100	1	0.4107
11:125124132:G:A	50	100	0.96	0.02814
11:125124154:G:A	50	100	1	0.02179
11:125124209:T:C	50	100	1	0.1396
11:125124312:T:C	50	100	0.99	0.0394
11:125125208:C:T	50	100	0.99	0.09477
11:125125300:G:A	50	98	1	0.1251
11:125125560:A:G	50	100	0.93	0.03813
11:125125641:C:T	50	100	0.99	0.1342
11:125125732:T:C	50	100	1	0.439
11:125126304:G:C	50	100	1	0.03558
11:125126472:A:T	50	100	1	0.1389
11:125127078:A:G	50	100	1	0.01507
11:125127127:G:A	50	100	0.92	0.01652
11:125127163:C:T	50	100	0.99	0.0394
11:125127415:C:T	50	100	1	0.1238
11:125127625:C:T	50	100	0.98	0.09332
11:125127773:T:G	50	100	0.99	0.0118
11:125127845:A:C	50	98	0.66	0.01561
11:125127874:C:A	50	100	1	0.01507
11:125128496:A:G	50	100	0.96	0.03577
11:125128673:C:T	50	100	1	0.01543
11:125128762:G:A	50	100	1	0.0394
11:125128766:G:A	50	100	0.9	0.0216
11:125128876:T:G	50	100	0.99	0.1632
11:125128889:G:T	50	100	0.96	0.03123
11:125128890:A:T	50	100	0.96	0.03123
11:125129245:T:C	50	100	1	0.0394
11:125129324:T:C	50	100	1	0.2714
11:125129725:C:T	50	98	0.99	0.0955
11:125129809:G:A	50	100	1	0.01507
11:125129857:A:G	50	100	1	0.02378
11:125130080:C:T	50	100	0.96	0.03123
11:125130179:T:C	50	100	1	0.05792
11:125130258:C:T	50	100	0.99	0.3615
11:125130266:T:C	50	100	1	0.256
11:125130274:T:C	50	100	1	0.0394
11:125130413:G:T	49	100	0.99	0.1632
11:125130750:A:G	50	98	1	0.01779
11:125130857:A:T	50	100	1	0.01507
11:125131182:C:A	50	100	0.98	0.1636
11:125131193:G:A	50	100	1	0.0216
11:125131263:G:A	50	100	0.99	0.1973
11:125131265:G:A	50	98	0.95	0.02378
11:125131365:T:C	50	100	0.99	0.163
11:125131487:A:C	50	100	0.99	0.09477
11:125131767:C:T	50	96	0.99	0.06536
11:125131873:T:C	50	100	1	0.05828
11:125131947:G:A	50	98	0.99	0.1627
11:125132086:A:G	50	100	0.99	0.2562
11:125132283:G:A	50	96	0.99	0.06536
11:125132384:A:G	49	98	1	0.05864
11:125132571:C:T	50	100	1	0.02378
11:125132716:C:A	50	100	0.96	0.02814
11:125132841:C:T	50	100	1	0.03922
11:125133024:G:A	50	100	1	0.02288
11:125133031:C:T	50	100	0.91	0.04285
11:125133089:G:A	50	100	1	0.02451
11:125133108:A:G	50	98	0.99	0.3208
11:125133198:C:A	50	100	1	0.02397
11:125133230:C:T	50	100	1	0.02397
11:125133231:A:G	50	98	0.99	0.1852
11:125133677:T:C	50	100	1	0.407
11:125133721:C:T	50	100	1	0.02142
11:125136457:A:G	50	98	0.95	0.1427
11:125137194:A:T	50	98	0.96	0.138
11:125137601:T:C	50	98	0.96	0.1456
11:125138215:G:A	50	100	0.91	0.01162
11:125138489:A:G	50	100	0.94	0.1166
11:125138538:G:A	50	96	0.93	0.1236
11:125139018:A:T	46	100	0.96	0.2108
11:125139240:C:T	48	100	0.97	0.0256
11:125139247:G:A	50	96	0.89	0.1685
11:125139474:C:A	50	96	0.91	0.1048
11:125139595:C:T	50	96	0.85	0.06536
11:125139633:G:A	50	90	0.88	0.4886
11:125139647:G:A	50	100	0.69	0.01961
11:125140276:A:G	50	100	0.95	0.08515
11:125140403:A:G	50	96	0.96	0.3847
11:125140940:C:T	50	94	0.96	0.1641
11:125141045:A:G	50	100	0.97	0.08588
11:125141330:A:G	50	96	0.96	0.1331
11:125141700:C:T	50	100	0.94	0.01598
11:125142059:G:A	50	100	0.85	0.01906
11:125142442:A:C	50	96	0.95	0.4388
11:125142768:G:A	50	96	0.96	0.2012
11:125142875:G:A	50	98	0.99	0.0167
11:125143049:C:A	50	96	0.96	0.4161
11:125143056:A:C	50	96	0.97	0.4172
11:125143539:A:G	50	96	0.96	0.4163
11:125143613:A:G	48	93.8	0.96	0.4161
11:125144213:G:A	50	100	0.92	0.03776
11:125144459:C:G	50	100	0.96	0.3188
11:125144815:G:A	50	98	0.94	0.1265
11:125145218:G:A	50	94	0.95	0.3272
11:125145352:C:A	50	100	0.86	0.03686
11:125145517:C:T	50	100	0.98	0.2337
11:125145737:G:C	50	100	0.97	0.2745
11:125146225:A:G	50	100	0.99	0.01452
11:125146230:A:G	49	100	0.72	0.02723
11:125146432:T:G	50	100	1	0.2678
11:125146484:T:C	50	100	1	0.2306
11:125146631:G:A	50	100	1	0.0118
11:125146990:A:G	50	100	1	0.02505
11:125146995:T:C	50	100	1	0.02505
11:125147119:C:T	50	100	1	0.2055
11:125147152:A:G	50	100	1	0.02505
11:125147154:G:A	50	100	0.99	0.04503
11:125147514:G:A	50	100	1	0.04194
11:125147683:G:C	50	100	1	0.02505
11:125148032:A:G	50	100	1	0.0423
11:125148168:C:T	50	100	1	0.02505
11:125148215:T:C	50	100	1	0.2729
11:125148339:A:G	50	100	1	0.01053
11:125148488:G:A	50	100	1	0.03431
11:125148619:G:A	50	100	1	0.02505
11:125148674:C:T	50	100	0.99	0.2052
11:125148715:G:A	50	100	1	0.04557
11:125148844:A:G	50	96	0.97	0.4052
11:125148873:C:T	50	100	1	0.2055
11:125148891:T:C	50	100	1	0.01452
11:125149044:T:C	50	100	1	0.01452
11:125149570:C:G	50	100	1	0.3221
11:125149596:T:C	50	90	0.96	0.2072
11:125149641:C:T	50	100	0.99	0.2053
11:125149958:T:A	50	100	0.99	0.01943
11:125150388:G:T	50	100	1	0.01543
11:125150417:G:A	50	94	0.94	0.1344
11:125150418:T:A	50	94	0.92	0.1344
11:125150491:T:C	50	100	1	0.01852
11:125150673:C:T	50	100	1	0.2059
11:125150721:C:T	50	100	1	0.03522
11:125150735:G:A	50	100	1	0.2055
11:125150791:G:A	50	98	0.97	0.4029
11:125150937:C:G	50	100	1	0.01888
11:125151537:C:T	50	100	1	0.02633
11:125151785:A:G	50	100	1	0.2315
11:125151831:T:G	50	100	1	0.02651
11:125152331:C:T	50	100	1	0.3399
11:125152928:C:T	50	100	1	0.01543
11:125152939:G:A	50	100	1	0.3399
11:125153200:T:G	50	100	1	0.2751
11:125153694:T:C	50	100	1	0.3212
11:125153702:C:T	50	100	1	0.03359
11:125153750:G:A	50	100	1	0.01834
11:125154140:T:A	50	100	1	0.1819
11:125154220:A:G	50	100	1	0.2333
11:125154303:C:T	50	100	1	0.02614
11:125154431:T:C	50	100	0.95	0.02451
11:125154504:G:C	50	100	1	0.1986
11:125154760:G:A	50	100	0.96	0.01543
11:125154795:G:T	50	100	1	0.01888
11:125154800:G:A	50	100	1	0.01888
11:125154858:T:C	50	98	1	0.02614
11:125154904:C:G	50	98	1	0.01834
11:125155019:C:T	50	100	1	0.1823
11:125155029:G:A	50	100	1	0.1113
11:125155357:A:G	50	100	0.97	0.1429
11:125155485:G:A	50	100	1	0.01816
11:125155507:G:A	50	100	1	0.04339
11:125155533:C:T	50	100	1	0.01816
11:125155667:T:C	50	100	1	0.01543
11:125155779:G:A	50	100	1	0.01816
11:125155782:A:G	50	100	1	0.01816
11:125156081:C:G	50	100	1	0.01816
11:125156096:G:A	50	100	1	0.01906
11:125156365:T:C	50	100	0.9	0.01071
11:125156735:T:C	50	100	1	0.1111
11:125157022:T:C	50	98	1	0.1554
11:125157092:A:T	50	100	0.98	0.1483
11:125157212:G:A	50	100	1	0.1483
11:125157262:G:A	50	100	0.97	0.01434
11:125157330:C:T	50	100	1	0.1293
11:125157334:C:T	50	100	1	0.1291
11:125157336:C:T	50	100	1	0.1483
11:125157403:A:G	50	100	0.98	0.06899
11:125157445:T:C	50	100	1	0.01906
11:125157482:T:A	50	100	1	0.1483
11:125157629:T:C	50	100	1	0.01543
11:125157914:G:C	50	100	1	0.1483
11:125157952:T:C	50	100	1	0.142
11:125157970:A:T	50	100	1	0.065
11:125158106:G:T	50	98	1	0.01834
11:125158150:A:C	50	100	1	0.02905
11:125158204:T:C	50	100	1	0.01906
11:125158884:C:T	50	100	1	0.2963
11:125158927:T:C	50	100	1	0.01906
11:125159512:A:T	50	100	1	0.01452
11:125159921:G:C	50	100	1	0.0187
11:125159950:A:T	50	100	1	0.01852
11:125159998:C:G	50	100	1	0.01852
11:125160112:G:A	50	92	0.96	0.2068
11:125160286:T:C	50	100	1	0.01852
11:125160371:T:G	50	100	1	0.01852
11:125160382:A:G	50	100	0.99	0.1776
11:125160418:C:T	50	100	0.86	0.02033
11:125160481:G:C	50	100	1	0.01852
11:125160699:A:G	50	100	1	0.01852
11:125160939:C:T	50	100	1	0.02741
11:125161284:A:G	50	100	1	0.01162
11:125161331:A:G	50	100	1	0.01452
11:125161480:T:G	50	100	1	0.02088
11:125161495:T:G	50	100	1	0.02106
11:125161581:C:G	50	100	1	0.1739
11:125161641:T:G	50	98	0.99	0.3656
11:125161652:T:G	49	100	1	0.01852
11:125161732:G:T	50	100	1	0.02088
11:125162076:A:G	50	100	0.99	0.3651
11:125162408:G:A	50	100	1	0.02124
11:125162693:G:A	50	100	1	0.01888
11:125162748:T:C	50	98	0.88	0.04394
11:125162856:G:A	50	100	1	0.01543
11:125162970:A:G	50	100	1	0.02142
11:125163215:A:G	50	100	1	0.01888
11:125163707:C:T	50	100	1	0.02596
11:125164148:A:T	50	100	0.99	0.1734
11:125165163:C:G	50	100	0.96	0.1541
11:125165461:C:G	50	100	0.97	0.06209
11:125166262:A:C	50	100	0.98	0.4025
11:125166299:G:C	50	100	0.97	0.03195
11:125166344:A:G	50	100	0.98	0.1494
11:125166871:C:T	50	100	0.98	0.4493
11:125167594:C:G	50	100	0.96	0.04103
11:125167851:G:A	50	100	0.97	0.1492
11:125168086:C:T	50	100	1	0.02142
11:125168153:G:A	50	100	0.95	0.01071
11:125169504:G:A	50	100	0.97	0.1567
11:125169549:G:C	50	100	0.9	0.02941
11:125170056:C:T	50	100	0.94	0.1454
11:125170082:C:T	50	100	0.96	0.2576
11:125170665:G:A	50	100	0.98	0.065
11:125171138:G:A	50	94	0.94	0.1854
11:125171187:G:T	50	100	1	0.1765
11:125171446:C:T	50	100	1	0.173
11:125171901:C:A	50	100	0.98	0.2017
11:125171922:G:A	50	100	1	0.1567
11:125172263:C:T	50	100	0.96	0.03849
11:125172439:C:T	50	100	0.99	0.2901
11:125173232:G:C	50	100	1	0.2144
11:125173497:G:T	50	100	1	0.2148
11:125173547:A:G	50	100	0.95	0.0354
11:125173638:G:A	50	100	0.86	0.01834
11:125173722:C:T	50	100	0.99	0.1737
11:125173723:A:G	50	100	0.98	0.2148
11:125173804:G:A	50	100	1	0.2142
11:125173872:C:T	50	100	0.98	0.339
11:125174001:C:T	50	100	0.99	0.1594
11:125174171:A:C	50	100	0.96	0.1314
11:125174195:G:C	50	100	0.98	0.07571
11:125174381:G:A	50	100	0.99	0.2151
11:125174644:A:T	50	100	0.97	0.1574
11:125174845:G:A	50	98	0.99	0.01289
11:125174875:C:T	50	96	0.73	0.01434
11:125175251:A:G	50	84	0.8	0.04339
11:125175459:C:T	50	100	1	0.01053
11:125175515:C:T	50	100	0.96	0.01398
11:125175728:G:C	50	98	0.9	0.2068
11:125175818:T:C	50	98	0.9	0.2271
11:125175883:C:T	50	98	0.92	0.2195
11:125175902:A:G	50	100	0.96	0.01834
11:125175908:T:C	50	100	0.87	0.02832
11:125176061:G:C	50	100	0.94	0.02324
11:125176155:T:C	50	100	0.94	0.04557
11:125176268:G:A	50	100	0.95	0.04484
11:125176624:G:A	50	100	0.99	0.04593
11:125176707:G:A	50	100	0.96	0.02524
11:125176955:G:T	50	100	0.91	0.01089
11:125176964:C:T	50	100	0.96	0.1629
11:125176982:T:C	50	100	0.98	0.2151
11:125178192:C:T	50	98	0.95	0.3279
11:125178266:C:A	50	100	0.87	0.01779
11:125178278:G:A	50	98	0.93	0.1458
11:125178284:G:T	50	100	0.92	0.1788
11:125178401:C:A	50	98	0.7	0.01743
11:125178577:G:A	34	100	0.68	0.01979
11:125178597:G:A	35	97.1	0.69	0.01888
11:125178605:G:A	34	94.1	0.69	0.05919
11:125178676:A:G	42	97.6	0.75	0.05338
11:125178684:G:A	46	95.7	0.71	0.06445
11:125178688:G:A	48	91.7	0.77	0.09622
11:125178692:G:A	46	80.4	0.84	0.1356
11:125178713:A:G	49	98	0.81	0.01997
11:125178741:G:A	50	90	0.77	0.09078
11:125178750:G:A	50	84	0.87	0.402
11:125178813:A:G	50	100	0.9	0.04575
11:125178968:G:T	50	100	0.88	0.0719
11:125179693:T:G	50	84	0.85	0.3981
11:125180328:C:G	50	96	0.8	0.05084
11:125180807:T:C	50	100	0.8	0.02378
11:125180972:C:T	50	98	0.94	0.08206
11:125181258:C:T	50	98	0.95	0.3863
11:125181264:C:A	50	98	0.96	0.3863
11:125181544:C:A	50	98	0.98	0.388
11:125181940:C:A	50	98	0.99	0.3798
11:125181998:T:C	50	98	0.99	0.3798
11:125182179:G:T	50	100	0.89	0.01144
11:125182188:G:A	50	100	0.99	0.2794
11:125182214:G:A	50	100	0.99	0.2796
11:125182563:T:C	50	96	1	0.384
11:125182615:C:G	50	96	1	0.3838
11:125182730:A:G	50	96	0.99	0.3782
11:125182822:A:G	50	86	0.94	0.2919
11:125182829:T:A	50	82	0.93	0.284
11:125182834:T:A	50	84	0.93	0.2834
11:125182875:G:A	50	98	0.96	0.2954
11:125183069:G:A	50	98	0.91	0.02669
11:125183738:A:G	50	98	0.99	0.3359
11:125183867:C:T	50	100	1	0.02614
11:125184723:G:T	50	98	0.96	0.05755
11:125184866:G:A	50	98	1	0.3517
11:125184884:C:T	50	100	0.9	0.0187
11:125185057:A:C	50	98	0.97	0.0374
11:125185164:C:A	50	100	0.92	0.01089
11:125185209:G:C	50	100	0.99	0.2805
11:125185933:C:T	50	92	0.73	0.03867
11:125186353:C:T	50	100	0.99	0.3097
11:125186985:C:T	50	100	0.93	0.01107
11:125187013:C:T	50	98	0.99	0.3179
11:125187236:G:A	50	100	0.99	0.3099
11:125187300:G:A	50	100	0.99	0.3293
11:125187405:A:G	50	100	1	0.3453
11:125187425:G:T	50	98	0.97	0.1694
11:125187618:A:G	50	100	0.99	0.01107
11:125189270:C:T	50	100	0.93	0.01107
11:125189398:T:C	45	97.8	1	0.02596
11:125189490:T:C	33	93.9	0.95	0.03214
11:125189794:G:A	50	100	0.99	0.2277
11:125190011:C:T	50	100	1	0.2805
11:125190219:T:C	50	100	0.99	0.2335
11:125190503:G:C	50	100	0.98	0.08315
11:125190792:C:T	50	100	0.93	0.01107
11:125191014:C:A	50	100	1	0.3455
11:125191111:G:A	50	100	1	0.3459
11:125191245:G:T	50	100	1	0.02596
11:125191651:G:T	50	100	1	0.2244
11:125191751:G:A	50	100	1	0.02596
11:125191896:G:A	50	100	1	0.2814
11:125191958:C:T	50	100	1	0.2812
11:125192097:A:C	50	100	0.99	0.3106
11:125192679:G:A	50	100	1	0.2239
11:125192736:T:C	50	100	0.99	0.3226
11:125193211:C:T	50	98	0.97	0.1658
11:125193261:T:C	50	98	0.97	0.05828
11:125193846:A:C	50	98	1	0.2213
11:125194038:C:T	50	100	0.99	0.08479
11:125194166:G:A	50	98	1	0.4121
11:125194242:A:T	50	100	0.99	0.3361
11:125194458:C:T	50	100	1	0.2798
11:125194718:G:T	50	100	1	0.2794
11:125194774:A:G	50	100	0.99	0.3506
11:125194981:A:T	50	98	0.98	0.1716
11:125195169:G:A	50	98	0.84	0.01416
11:125195630:C:T	50	100	1	0.3658
11:125196092:G:C	50	100	0.84	0.04702
11:125196638:G:A	50	100	0.86	0.01162
11:125196742:C:G	50	100	0.97	0.06028
11:125197392:C:A	50	98	0.97	0.07843
11:125197486:T:C	50	98	0.95	0.03994
11:125197523:C:T	50	98	0.95	0.01797
11:125197531:C:T	50	100	0.99	0.2818
11:125197532:A:G	50	98	0.99	0.3126
11:125197616:G:C	50	98	0.99	0.3277
11:125197653:A:C	50	98	0.98	0.3312
11:125198271:G:A	50	100	0.97	0.02596
11:125198297:G:T	50	100	1	0.3027
11:125198396:G:A	50	98	0.95	0.01779
11:125198454:T:C	50	96	0.79	0.05192
11:125198532:A:G	50	100	0.99	0.3023
11:125198630:C:T	50	98	0.94	0.01779
11:125198644:A:T	49	100	0.89	0.01126
11:125198830:T:C	50	98	0.98	0.07789
11:125198841:C:T	50	98	0.84	0.04684
11:125198972:C:G	50	98	0.94	0.01834
11:125198984:A:G	50	100	0.98	0.2233
11:125199013:G:A	50	100	0.97	0.1218
11:125199080:A:G	50	98	0.93	0.01852
11:125199569:T:C	50	100	0.98	0.1073
11:125199642:A:G	50	100	0.99	0.1124
11:125199671:C:A	50	98	0.98	0.4317
11:125199897:G:A	50	100	0.99	0.2774
11:125200035:A:G	50	100	0.98	0.3515
11:125200301:C:A	50	100	0.97	0.2121
11:125200496:C:A	50	100	0.98	0.244
11:125200812:G:A	50	100	1	0.01344
11:125200948:C:T	50	100	0.95	0.04611
11:125201234:A:C	50	100	0.99	0.01507
11:125201267:A:G	50	100	0.98	0.2326
11:125201415:T:C	50	100	0.99	0.337
11:125201776:T:C	50	100	0.99	0.3377
11:125201855:T:C	50	100	0.98	0.3811
11:125201856:G:A	50	100	0.99	0.2551
11:125202219:C:T	50	100	1	0.01017
11:125202278:C:G	50	100	0.98	0.04394
11:125202762:C:A	49	100	0.98	0.4348
11:125202793:C:T	50	100	1	0.4305
11:125202828:T:C	50	100	0.99	0.3375
11:125202930:G:T	50	100	0.99	0.3375
11:125202965:A:G	50	100	0.99	0.2554
11:125203128:C:T	50	100	1	0.01688
11:125203500:G:A	50	100	0.99	0.2338
11:125203588:G:A	50	100	0.99	0.234
11:125203747:C:A	50	100	0.99	0.2513
11:125203771:A:G	50	100	0.99	0.234
11:125203795:A:G	50	100	0.99	0.2596
11:125203812:A:G	50	100	0.99	0.2529
11:125203929:T:C	50	100	0.99	0.2469
11:125204047:G:C	50	100	0.99	0.2235
11:125204247:G:C	50	100	1	0.01235
11:125204514:A:G	50	100	1	0.4034
11:125204544:A:G	50	100	1	0.4032
11:125204592:G:C	50	100	0.98	0.03468
11:125204606:C:T	50	100	1	0.4034
11:125205068:C:A	50	100	0.98	0.03468
11:125205084:A:G	50	100	1	0.3945
11:125205309:C:T	50	100	1	0.4032
11:125205353:T:C	50	100	1	0.01688
11:125205392:T:A	50	100	0.99	0.2246
11:125205679:C:T	50	100	1	0.4234
11:125205767:A:G	50	100	1	0.3974
11:125206019:G:T	50	100	0.99	0.1291
11:125206210:G:T	50	100	1	0.4147
11:125206255:A:C	50	100	0.99	0.2391
11:125206261:G:T	50	100	1	0.4145
11:125206408:G:C	50	100	1	0.3976
11:125206484:G:A	50	100	1	0.4143
11:125206641:G:A	50	100	1	0.01707
11:125206754:A:C	50	100	1	0.3976
11:125206919:T:C	50	100	1	0.3976
11:125207085:C:T	50	100	0.92	0.03232
11:125207472:A:C	50	100	1	0.3976
11:125207660:C:T	50	100	1	0.01398
11:125207772:A:G	50	98	0.99	0.07208
11:125208019:T:C	50	100	1	0.3983
11:125208115:T:C	50	100	0.99	0.1256
11:125208224:T:C	50	100	1	0.3983
11:125208300:C:A	50	100	1	0.3588
11:125208369:C:G	50	100	1	0.3985
11:125208438:G:C	50	100	1	0.02669
11:125208500:C:G	50	100	0.99	0.2411
11:125208539:G:A	50	100	0.92	0.02596
11:125208604:G:A	50	100	1	0.3983
11:125208854:T:C	50	100	0.99	0.3985
11:125208879:C:T	50	100	1	0.02669
11:125208986:T:C	50	100	1	0.4016
11:125209149:A:G	50	100	1	0.3996
11:125209159:C:T	50	100	1	0.3983
11:125209198:G:A	50	98	0.99	0.3344
11:125209290:G:A	50	100	1	0.02959
11:125209386:T:C	50	100	0.99	0.118
11:125209437:A:G	50	100	1	0.3991
11:125209547:C:G	50	100	1	0.3994
11:125209695:C:T	50	100	1	0.02614
11:125209798:G:C	50	98	0.99	0.3451
11:125209880:C:T	50	98	0.99	0.3667
11:125209883:G:A	50	100	0.93	0.02142
11:125209975:G:T	50	100	0.99	0.234
11:125210464:A:C	50	98	0.99	0.3671
11:125210766:G:A	50	100	1	0.02633
11:125210799:T:C	50	100	0.99	0.1273
11:125210880:G:T	50	100	1	0.02651
11:125210968:A:G	49	100	1	0.02633
11:125211083:C:A	50	100	1	0.02633
11:125211155:G:A	50	100	1	0.02633
11:125211544:G:C	50	100	0.99	0.232
11:125211546:G:A	50	100	1	0.02596
11:125211625:T:G	50	100	0.99	0.2431
11:125211658:G:C	50	100	0.99	0.1478
11:125211798:C:A	50	100	0.99	0.2313
11:125211848:G:C	50	100	0.92	0.0236
11:125212228:T:C	50	100	0.99	0.2315
11:125212325:G:A	49	100	0.99	0.2318
11:125213220:C:T	50	98	0.97	0.3014
11:125213228:T:C	50	98	0.96	0.2634
11:125213355:T:G	50	100	0.86	0.02052
11:125213414:T:C	50	100	0.84	0.02033
11:125213785:G:C	50	100	0.9	0.0118
11:125213826:C:T	50	100	0.91	0.01198
11:125214233:G:A	50	100	0.99	0.08987
11:125214549:A:C	50	100	0.99	0.08969
11:125214587:G:A	50	100	1	0.01652
11:125214792:T:C	50	98	0.99	0.2874
11:125214846:G:A	50	100	0.99	0.1434
11:125214848:G:A	50	100	0.92	0.03232
11:125215027:G:A	50	98	0.95	0.02524
11:125215388:A:G	50	100	1	0.01216
11:125215495:C:T	50	100	1	0.0118
11:125215577:C:T	50	100	0.95	0.02578
11:125215963:G:T	50	98	0.82	0.01489
11:125216018:A:G	50	100	1	0.01216
11:125216304:A:T	50	100	1	0.1687
11:125216492:C:G	50	98	0.99	0.3744
11:125218286:C:G	50	100	1	0.1688
11:125218374:A:G	50	100	1	0.3192
11:125218483:C:G	50	100	1	0.01616
11:125218484:A:T	50	100	1	0.1442
11:125219064:G:A	50	100	1	0.02342
11:125220331:C:T	50	100	1	0.1451
11:125220383:T:G	50	100	1	0.1688
11:125220521:G:A	50	100	1	0.1195
11:125220686:C:T	50	100	1	0.01198
11:125220687:G:A	50	100	1	0.01253
11:125220873:G:A	50	100	1	0.01198
11:125220890:G:A	50	100	1	0.01198
11:125220972:A:G	50	100	1	0.01198
11:125221000:A:G	50	100	1	0.02052
11:125221016:G:A	50	100	1	0.1442
11:125221017:A:C	50	100	0.96	0.01198
11:125221104:G:A	50	100	1	0.01216
11:125221163:C:A	50	100	1	0.01144
11:125221166:A:C	50	100	1	0.01198
11:125221420:T:C	50	100	1	0.01198
11:125221499:C:T	50	100	1	0.01162
11:125221586:G:T	50	100	0.99	0.08805
11:125221672:T:C	50	98	1	0.1565
11:125221900:G:C	50	100	1	0.01743
11:125222464:G:A	50	100	1	0.1805
11:125222595:G:A	50	100	1	0.1438
11:125222605:C:A	50	100	0.87	0.07734
11:125222632:T:C	50	100	1	0.1467
11:125222716:T:G	50	100	1	0.02415
11:125222738:T:C	50	100	1	0.02415
11:125222789:G:A	50	100	1	0.3183
11:125222991:G:A	50	100	1	0.03086
11:125223062:G:A	50	100	1	0.03086
11:125223302:C:T	50	100	1	0.04085
11:125223315:C:T	50	100	1	0.1443
11:125223795:C:T	50	100	1	0.02342
11:125223857:G:A	50	100	1	0.02342
11:125223954:G:A	50	100	0.99	0.2295
11:125224002:C:T	50	100	1	0.0236
11:125224446:T:C	50	100	1	0.226
11:125224687:G:A	50	100	1	0.1774
11:125225325:C:T	50	98	0.98	0.1452
11:125226018:A:T	50	100	1	0.05247
11:125226358:C:T	50	100	1	0.1636
11:125226389:G:A	50	100	1	0.04866
11:125226534:C:T	50	100	1	0.0236
11:125227371:C:T	50	100	0.95	0.01561
11:125227426:T:G	50	100	1	0.02306
11:125227599:T:C	50	100	1	0.03776
11:125227996:C:G	50	100	1	0.03232
11:125228740:G:A	50	98	1	0.03722
11:125229396:T:C	50	100	1	0.02288
11:125229711:C:G	50	100	1	0.03613
11:125229958:C:T	50	100	1	0.03214
11:125229967:A:T	50	100	1	0.03613
11:125230078:G:A	50	100	1	0.03377
11:125230204:G:A	50	100	1	0.03214
11:125230226:T:C	50	100	0.98	0.09114
11:125230288:C:A	50	100	1	0.1476
11:125230376:G:A	50	100	1	0.1476
11:125230393:C:T	50	100	1	0.03214
11:125230495:C:T	50	100	1	0.03486
11:125230542:G:C	50	100	0.98	0.2219
11:125230582:A:G	50	98	0.99	0.2914
11:125230685:T:C	50	100	0.95	0.03486
11:125230986:T:C	50	98	0.99	0.3268
11:125231007:A:G	50	100	1	0.03486
11:125231154:T:C	50	98	0.99	0.3273
11:125231424:C:T	50	100	1	0.03486
11:125231536:T:C	50	98	0.99	0.09477
11:125231723:G:T	50	100	0.87	0.02397
11:125231765:G:A	50	100	1	0.01816
11:125232098:G:T	50	100	1	0.01235
11:125232180:G:T	50	100	1	0.03958
11:125232218:C:G	50	100	1	0.03486
11:125232492:T:G	50	100	1	0.04031
11:125233142:A:G	50	100	1	0.03958
11:125233181:T:C	50	100	1	0.03958
11:125233190:G:T	50	100	1	0.03958
11:125233250:C:G	50	100	0.99	0.1803
11:125233303:G:A	50	100	1	0.03958
11:125233346:A:G	50	100	1	0.03958
11:125233378:C:T	50	100	0.99	0.0512
11:125233752:T:A	50	100	1	0.03958
11:125233973:G:A	50	100	0.96	0.1452
11:125234039:T:C	50	100	1	0.03958
11:125234179:G:A	50	100	1	0.03958
11:125234581:G:A	50	100	0.95	0.01725
11:125234710:G:T	50	100	1	0.03486
11:125234736:T:C	50	100	0.98	0.148
11:125234874:T:G	50	100	1	0.03958
11:125235921:T:G	50	100	1	0.02578
11:125236031:G:A	49	100	1	0.2082
11:125236152:C:G	50	100	1	0.1939
11:125236456:G:A	50	100	1	0.1935
11:125236499:G:A	50	100	1	0.1609
11:125236548:G:A	50	100	1	0.1935
11:125236611:C:T	50	100	1	0.01452
11:125236643:T:C	50	100	1	0.2166
11:125236669:C:T	50	100	1	0.1935
11:125236782:C:G	50	100	1	0.2081
11:125236828:G:C	50	100	1	0.1937
11:125236944:A:C	50	100	1	0.1932
11:125237002:G:A	50	100	1	0.1609
11:125237211:A:G	50	100	1	0.2077
11:125237245:T:C	50	100	1	0.2075
11:125237315:G:T	50	100	1	0.193
11:125237332:G:A	50	100	0.78	0.01616
11:125237394:C:T	50	100	1	0.193
11:125237516:A:G	50	100	1	0.01471
11:125237651:T:C	50	100	1	0.1979
11:125237657:C:T	50	100	1	0.1928
11:125238062:C:T	50	100	1	0.3079
11:125238666:T:A	50	100	1	0.1422
11:125238736:C:A	50	100	1	0.02015
11:125239002:G:T	50	100	1	0.1414
11:125239338:G:A	50	98	0.97	0.1173
11:125239485:A:G	50	100	0.98	0.1776
11:125239731:G:A	50	100	0.94	0.09695
11:125240183:G:A	50	100	0.97	0.1845
11:125240270:C:T	50	96	0.92	0.23
11:125240693:A:G	50	100	0.97	0.2872
11:125240775:T:C	50	100	0.98	0.2858
11:125240789:A:G	50	100	0.98	0.2861
11:125240967:C:T	50	100	0.98	0.262
11:125241661:A:C	50	100	0.99	0.03032
11:125241665:A:G	50	100	1	0.03032
11:125241874:T:C	50	100	0.99	0.2591
11:125242104:T:G	50	100	0.96	0.07934
11:125242154:G:A	50	100	0.96	0.07426
11:125242239:C:T	50	100	1	0.02542
11:125242693:C:T	49	100	0.94	0.03794
11:125243329:T:C	50	98	0.99	0.2244
11:125243330:G:A	50	100	0.99	0.2228
11:125243377:A:G	50	100	1	0.03068
11:125243461:C:T	50	100	1	0.2226
11:125243607:G:A	50	100	0.99	0.1895
11:125243653:C:T	50	100	1	0.148
11:125243665:C:T	50	100	1	0.02614
11:125243722:A:G	50	100	1	0.0167
11:125244353:G:A	50	100	1	0.2222
11:125244645:G:A	50	100	1	0.2224
11:125245075:C:T	50	100	1	0.2229
11:125245148:C:G	50	100	0.98	0.03867
11:125245197:T:C	50	100	1	0.0305
11:125245198:G:A	50	100	1	0.01979
11:125245492:C:G	50	100	0.99	0.2233
11:125245917:T:G	50	100	0.95	0.02215
11:125247116:G:A	50	100	1	0.4871
11:125247181:A:G	50	100	1	0.1797
11:125247212:G:C	50	100	1	0.224
11:125247442:C:A	50	100	1	0.2226
11:125247507:C:A	50	98	0.97	0.01253
11:125247535:C:A	50	100	1	0.224
11:125248580:T:A	49	100	1	0.03468
11:125248826:C:T	50	100	1	0.148
11:125248905:C:T	49	100	1	0.03522
11:125249375:G:T	50	100	1	0.01616
11:125249794:A:G	50	96	1	0.4484
11:125249801:A:G	50	96	1	0.4486
11:125249957:C:T	50	100	0.98	0.1487
11:125250038:C:G	49	98	1	0.2233
11:125250256:T:C	50	98	1	0.1489
11:125250410:C:G	50	98	1	0.4906
11:125251043:G:A	50	98	1	0.4512
11:125251053:A:G	50	100	1	0.2273
11:125251113:C:T	50	98	1	0.4512
11:125251598:T:A	50	98	1	0.4477
11:125251696:A:T	50	98	1	0.4479
11:125251855:A:G	50	98	1	0.1487
11:125252256:T:C	50	100	1	0.03141
11:125253495:C:T	50	98	0.98	0.03195
11:125253529:T:C	50	98	0.97	0.4597
11:125253693:T:A	50	100	1	0.1454
11:125253699:C:T	50	100	0.83	0.02106
11:125253916:C:A	50	100	0.97	0.484
11:125254077:G:A	50	100	1	0.2801
11:125254105:A:G	50	100	0.99	0.3368
11:125254144:A:G	50	100	0.79	0.01017
11:125254186:G:A	50	100	0.98	0.2647
11:125254345:C:G	50	98	0.96	0.01216
11:125254426:A:G	50	100	1	0.1741
11:125254429:G:A	50	100	1	0.1741
11:125254640:C:T	50	100	0.97	0.06191
11:125255329:C:A	50	100	1	0.1452
11:125255635:G:C	50	100	1	0.1454
11:125255676:G:A	50	98	1	0.06191
11:125255683:C:T	50	100	1	0.1447
11:125255808:C:T	50	100	0.94	0.02887
11:125256967:C:T	50	100	1	0.07208
11:125257147:T:C	50	100	1	0.02524
11:125257156:G:A	50	100	0.84	0.02124
11:125257262:C:T	50	100	1	0.06227
11:125257692:C:G	50	100	0.99	0.2558
11:125257838:C:T	50	100	0.92	0.04212
11:125257945:G:A	50	100	1	0.1447
11:125258000:A:C	50	100	1	0.01634
11:125258106:C:T	50	100	1	0.02215
11:125258635:A:G	50	100	1	0.05356
11:125258949:C:G	50	100	0.99	0.05683
11:125259312:A:G	50	100	0.99	0.3284
11:125259352:C:T	50	100	0.99	0.03086
11:125259529:T:G	50	100	0.99	0.2023
11:125259546:T:A	50	100	1	0.3203
11:125259712:C:T	50	100	0.98	0.02179
11:125259714:G:T	50	100	0.99	0.01743
11:125260125:G:A	50	100	0.91	0.01289
11:125260172:T:C	50	100	0.99	0.266
11:125260351:A:G	50	100	1	0.02524
11:125261319:A:G	50	100	0.99	0.1681
11:125261626:T:C	50	100	1	0.01924
11:125262582:T:C	50	100	1	0.02542
11:125262739:T:C	50	100	1	0.01071
11:125263127:T:A	50	98	1	0.01144
11:125263331:A:G	50	98	1	0.01144
11:125263685:T:A	50	100	0.99	0.1739
11:125263801:G:C	50	100	0.99	0.3337
11:125263806:C:A	50	100	0.99	0.1438
11:125263808:T:C	50	100	0.99	0.3313
11:125263948:C:T	50	98	0.91	0.2068
11:125264006:G:A	50	100	1	0.02487
11:125264829:C:A	50	100	0.99	0.1674
11:125264996:A:C	50	100	1	0.02487
11:125265016:T:C	50	100	0.99	0.1616
11:125265112:C:A	50	100	0.97	0.01289
11:125265176:A:G	50	100	0.99	0.06354
11:125265251:T:C	50	100	0.99	0.1961
11:125265383:A:T	50	98	0.99	0.1814
11:125266517:G:A	50	100	0.99	0.02487
11:125266572:G:C	50	100	0.99	0.1963
11:125266626:C:T	50	100	1	0.01707
11:125266998:T:G	50	100	0.98	0.01198
11:125267242:T:C	50	100	0.94	0.03268
11:125267731:T:C	50	94	0.96	0.4103
11:125268160:T:A	50	100	1	0.01779
11:125268840:G:A	50	98	0.99	0.07571
11:125269493:C:G	50	100	0.89	0.02378
11:125270227:C:T	50	100	1	0.01344
11:125270274:G:A	50	100	0.99	0.06009
11:125270515:G:A	50	100	1	0.01198
11:125270618:A:G	50	96	0.94	0.2362
11:125271395:C:T	50	100	0.96	0.01652
11:125271436:T:C	50	100	0.99	0.05029
11:125271525:T:C	50	100	0.99	0.0797
11:125272114:G:A	50	100	1	0.01198
11:125272285:G:A	50	98	1	0.03032
11:125272733:C:T	50	100	0.99	0.04884
11:125272853:C:T	50	100	0.88	0.0158
11:125273879:A:G	50	100	0.98	0.1512
11:125274210:G:C	50	100	1	0.03086
11:125274390:G:A	50	100	1	0.05211
11:125274704:C:G	50	98	1	0.03395
11:125275129:G:T	50	100	1	0.04375
11:125276278:A:G	50	98	1	0.1275
11:125276860:A:G	50	98	1	0.1276
11:125276948:G:A	50	100	0.9	0.02941
11:125277660:C:T	50	98	0.99	0.128
11:125278140:G:A	50	94	0.94	0.2462
11:125279440:G:A	50	100	1	0.07208
11:125279443:T:C	50	100	1	0.07208
11:125279636:T:C	50	98	0.99	0.1333
11:125279660:C:T	50	100	0.97	0.01289
11:125280213:C:T	50	98	0.99	0.01416
11:125280806:A:G	50	100	1	0.07208
11:125281240:G:A	50	100	0.99	0.07244
11:125281891:A:C	50	98	0.98	0.0463
11:125281985:G:A	50	100	0.93	0.01906
11:125282469:G:A	50	100	1	0.01271
11:125282923:G:A	50	100	1	0.07498
11:125283491:T:C	50	100	1	0.07498
11:125283503:T:C	50	100	0.99	0.04611
11:125284163:G:A	50	100	0.99	0.09677
11:125285378:A:G	50	100	0.88	0.01816
11:125285579:T:C	50	100	0.87	0.01271
11:125286135:G:A	50	100	1	0.07135
11:125286220:G:A	50	100	0.94	0.01325
11:125286388:G:A	50	98	0.97	0.1494
11:125286790:T:C	50	100	0.97	0.1465
11:125287654:T:G	50	96	0.99	0.1578
11:125288153:A:G	50	100	0.99	0.2162
11:125288264:G:T	50	100	0.93	0.01452
11:125288378:G:A	50	100	0.98	0.0679
11:125288493:C:T	50	100	0.99	0.0906
11:125288725:C:G	50	98	0.96	0.02269
11:125288869:G:C	50	100	0.97	0.07298
11:125289331:C:T	50	100	0.99	0.09296
11:125289332:A:G	50	100	0.98	0.01307
11:125289479:T:A	50	100	0.99	0.2306
11:125289714:C:A	50	98	0.95	0.1374
11:125289716:T:C	50	100	0.99	0.2128
11:125290250:T:A	49	100	0.91	0.01035
11:125290408:G:A	50	100	1	0.02306
11:125290855:G:C	50	100	0.99	0.1189
11:125291632:C:T	49	98	0.93	0.01489
11:125291911:G:C	50	100	1	0.02288
11:125292890:A:G	50	100	0.99	0.2313
11:125292926:T:C	50	100	1	0.06518
11:125292967:G:T	50	100	1	0.1663
11:125293244:T:A	50	100	1	0.06445
11:125293364:C:T	50	100	1	0.06354
11:125293684:T:C	50	98	0.92	0.04811
11:125294232:G:A	50	100	0.89	0.03522
11:125294274:C:A	50	100	0.96	0.0158
11:125295012:C:T	50	100	0.99	0.2273
11:125295211:G:A	50	100	0.99	0.1383
11:125295883:A:G	49	98	0.95	0.06754
11:125296421:G:A	50	100	1	0.06336
11:125296441:A:G	50	100	1	0.02251
11:125296471:A:G	50	100	1	0.2309
11:125296518:T:C	50	100	1	0.228
11:125296618:A:G	50	100	0.94	0.02977
11:125296916:G:A	50	92	0.9	0.2115
11:125296932:C:T	50	100	1	0.01325
11:125297191:A:G	50	100	0.99	0.2093
11:125297275:G:C	50	100	0.98	0.03304
11:125297408:T:C	50	98	0.94	0.01924
11:125297579:A:C	50	100	0.98	0.1469
11:125297683:G:A	50	98	0.86	0.02142
11:125297719:A:G	50	100	0.98	0.1716
11:125297741:A:C	50	100	0.99	0.1382
11:125298003:T:C	50	100	0.99	0.2279
11:125298086:G:C	50	98	0.93	0.01688
11:125298089:A:G	50	100	0.93	0.04085
11:125298112:A:G	50	98	0.97	0.1567
11:125298199:G:A	50	100	0.96	0.06137
11:125298374:C:T	50	100	0.99	0.01598
11:125298392:A:C	50	100	0.94	0.03123
11:125298509:G:A	50	100	1	0.04194
11:125298607:C:T	50	100	0.95	0.03214
11:125298779:C:A	50	100	0.99	0.05065
11:125298875:C:T	50	100	1	0.04557
11:125298919:A:T	50	100	1	0.1186
11:125299041:T:G	50	100	0.99	0.1694
11:125299223:C:T	50	100	0.98	0.07262
11:125299272:A:G	50	100	0.99	0.1981
11:125299284:G:A	50	100	0.99	0.1193
11:125299334:A:G	50	100	1	0.04648
11:125299394:C:T	50	100	0.99	0.1195
11:125299447:G:A	50	100	0.98	0.07371
11:125299468:T:C	50	100	0.99	0.1195
11:125299572:T:G	50	100	0.99	0.1189
11:125299757:C:G	50	100	0.98	0.1189
11:125299796:G:A	50	100	0.98	0.114
11:125300099:G:A	50	100	0.95	0.04484
11:125300185:T:G	50	98	0.99	0.03359
11:125300249:G:C	50	98	0.95	0.1304
11:125300533:T:G	50	100	0.9	0.02324
11:125300743:A:G	50	100	1	0.1943
11:125300816:T:C	50	100	1	0.1972
11:125300928:G:A	50	100	1	0.191
11:125300963:C:T	50	100	0.99	0.1903
11:125301371:G:C	50	100	0.99	0.1952
11:125301379:A:G	50	98	0.97	0.03395
11:125301478:G:A	50	98	1	0.1919
11:125301535:A:G	50	100	1	0.1905
11:125302487:C:A	50	100	0.98	0.1607
11:125302697:A:G	50	96	0.94	0.2629
11:125302778:C:T	50	90	0.89	0.4719
11:125302780:T:G	50	100	0.88	0.03086
11:125302876:G:A	50	98	0.96	0.07625
11:125302931:A:G	50	98	0.91	0.03577
11:125303214:G:A	50	100	0.98	0.1073
11:125303310:G:A	50	100	0.99	0.2456
11:125303647:A:G	50	100	0.94	0.0256
11:125303896:C:T	50	100	0.95	0.02542
11:125303928:G:A	50	100	0.99	0.158
11:125303940:C:T	50	100	0.9	0.02705
11:125303953:C:T	50	100	0.98	0.05483
11:125304084:G:A	50	100	0.99	0.1581
11:125304240:C:T	50	100	0.99	0.158
11:125304301:A:G	50	96	0.95	0.2226
11:125304674:C:T	50	100	0.99	0.158
11:125304937:C:T	50	100	0.99	0.1578
11:125305009:C:G	50	100	0.97	0.06009
11:125305023:C:T	50	100	1	0.02524
11:125305283:C:A	50	100	0.99	0.158
11:125305585:C:T	50	100	0.99	0.158
11:125305759:T:C	50	100	0.99	0.2215
11:125306001:C:A	50	100	0.98	0.04557
11:125306394:T:G	50	100	0.98	0.2217
11:125306541:T:C	50	100	0.97	0.2159
11:125306633:A:T	50	100	0.98	0.0325
11:125306750:G:A	50	100	0.98	0.07662
11:125306889:A:G	50	100	0.92	0.02179
11:125307298:C:G	50	98	0.98	0.0748
11:125307735:T:C	50	98	0.99	0.1598
11:125308141:C:T	50	96	0.99	0.1836
11:125308239:G:A	50	100	0.96	0.0216
11:125308328:C:A	50	100	0.98	0.0216
11:125308329:C:T	50	100	0.98	0.0216
11:125308345:C:T	50	100	0.95	0.01162
11:125308507:C:T	50	98	0.99	0.1614
11:125308543:T:C	50	100	0.88	0.01652
11:125308692:G:A	50	100	0.98	0.02179
11:125309015:C:T	50	98	1	0.04811
11:125309361:G:C	50	98	0.99	0.1069
11:125309682:C:T	50	96	0.99	0.1845
11:125309686:C:T	50	100	1	0.05683
11:125309933:G:A	50	96	0.99	0.1841
11:125309945:T:A	50	98	0.98	0.02469
11:125309957:A:G	50	96	0.98	0.1855
11:125310208:A:C	50	96	0.99	0.1863
11:125310224:C:A	50	96	0.99	0.1841
11:125310225:G:A	50	96	0.99	0.1841
11:125310503:A:T	50	100	0.98	0.05646
11:125310567:C:G	50	100	1	0.06028
11:125310628:A:C	50	98	0.99	0.08551
11:125310763:T:C	50	100	1	0.01107
11:125311136:T:A	50	100	1	0.01107
11:125311203:T:C	50	100	1	0.01107
11:125311319:C:T	50	100	1	0.01107
11:125311720:A:G	50	98	1	0.05719
11:125311734:T:C	50	100	1	0.05465
11:125311757:A:G	50	100	0.98	0.04847
11:125312097:G:C	50	98	0.98	0.2638
11:125312119:C:T	50	96	0.99	0.04811
11:125312180:G:A	50	100	0.98	0.05428
11:125312229:T:C	50	100	0.99	0.1022
11:125312242:G:A	50	98	0.98	0.2239
11:125312392:T:C	50	98	0.96	0.06046
11:125312739:G:A	50	98	0.99	0.1718
11:125312940:A:G	50	98	0.98	0.05047
11:125313011:C:G	50	96	0.94	0.03177
11:125313064:T:C	50	82	0.83	0.3756
11:125313117:A:G	50	100	0.73	0.02669
11:125313118:T:C	50	98	0.92	0.128
11:125313217:T:C	50	98	0.91	0.08715
11:125313354:T:C	50	98	0.92	0.1411
11:125313535:T:C	50	100	0.93	0.1498
11:125313769:T:G	50	100	0.95	0.01979
11:125313773:C:T	50	100	0.93	0.02487
11:125313828:G:A	50	100	0.96	0.0463
11:125314214:C:T	50	100	0.98	0.02996
11:125314215:G:A	50	100	1	0.02505
11:125314292:A:C	50	100	0.99	0.06046
11:125314470:C:T	50	100	0.98	0.1538
11:125314494:G:A	50	100	0.98	0.02869
11:125314578:G:A	50	100	1	0.01924
11:125314676:G:A	50	100	0.96	0.02505
11:125315107:C:T	50	100	1	0.02669
11:125315406:G:C	50	100	1	0.01943
11:125315498:G:A	50	100	0.96	0.01852
11:125315583:C:T	50	100	0.8	0.01743
11:125315608:T:C	50	96	0.77	0.07026
11:125316100:G:A	50	100	1	0.01452
11:125316134:G:A	50	100	1	0.01924
11:125316140:A:G	50	100	1	0.02524
11:125316212:C:T	50	100	1	0.01924
11:125316365:G:A	50	100	1	0.06409
11:125316427:T:C	50	100	1	0.02669
11:125316467:G:A	50	98	0.68	0.0472
11:125316513:T:C	50	100	1	0.01924
11:125316634:G:A	50	100	1	0.02669
11:125316796:T:G	50	100	1	0.07008
11:125316878:G:C	50	100	1	0.07008
11:125316886:A:G	50	100	1	0.01924
11:125317018:C:T	50	100	1	0.07008
11:125317541:A:G	50	100	1	0.0443
11:125317730:G:A	50	100	1	0.02505
11:125317844:T:C	50	100	0.98	0.04067
11:125317901:C:A	50	100	1	0.02578
11:125317955:C:T	50	100	1	0.02524
11:125318050:T:C	50	100	0.98	0.05628
11:125318073:C:T	50	100	1	0.02433
11:125318117:T:C	50	100	0.99	0.03341
11:125318232:C:T	50	96	0.87	0.03704
11:125318448:C:T	50	100	1	0.03558
11:125318456:G:A	50	100	1	0.02378
11:125318707:T:C	50	100	1	0.03141
11:125318893:A:C	50	100	1	0.07371
11:125319449:A:T	50	100	1	0.02887
11:125319625:T:C	50	100	0.99	0.02378
11:125319885:A:T	50	100	1	0.02578
11:125320009:G:A	50	100	1	0.02578
11:125320832:G:A	50	100	1	0.02505
11:125320865:A:G	50	100	1	0.02596
11:125321211:C:T	50	100	1	0.02524
11:125321439:A:T	50	100	1	0.01507
11:125321463:T:C	50	100	1	0.04448
11:125321567:A:C	50	100	0.99	0.02451
11:125321604:A:G	50	100	0.96	0.02887
11:125321624:C:T	50	100	0.99	0.08787
11:125321947:T:C	50	100	0.99	0.1378
11:125321977:T:G	50	100	1	0.02542
11:125322058:T:C	50	100	0.96	0.0158
11:125322116:G:A	50	100	0.99	0.1305
11:125322356:G:A	50	100	1	0.03086
11:125322385:C:T	50	94	0.93	0.4168
11:125322414:T:A	50	100	0.97	0.01906
11:125322431:G:A	50	100	0.98	0.03159
11:125322475:C:G	50	100	0.99	0.1011
11:125322528:C:T	50	100	1	0.04466
11:125322554:C:T	50	100	0.96	0.0256
11:125322618:G:A	50	100	0.93	0.06645
11:125322628:A:G	50	100	0.9	0.01924
11:125322854:G:A	50	96	0.9	0.1665
11:125322919:A:T	50	100	1	0.04466
11:125323031:T:C	50	100	0.99	0.1015
11:125323268:G:A	50	100	0.94	0.02415
11:125323341:C:A	50	100	1	0.02578
11:125323700:A:G	50	100	1	0.238
11:125323915:G:A	50	100	1	0.1015
11:125324213:C:T	50	100	1	0.02905
11:125324216:C:A	50	100	1	0.02905
11:125324317:G:T	50	100	0.98	0.05556
11:125324393:A:G	50	100	1	0.1015
11:125324888:G:A	50	100	0.94	0.02433
11:125325109:C:T	50	100	0.94	0.02433
11:125325539:A:T	50	100	1	0.0532
11:125325919:T:C	50	100	0.97	0.01289
11:125326114:G:T	50	100	1	0.02415
11:125326366:T:C	50	100	1	0.05501
11:125326521:C:A	50	100	1	0.01071
11:125326951:G:A	50	100	1	0.02415
11:125326983:C:T	50	100	0.98	0.05192
11:125327163:C:T	50	100	1	0.1138
11:125327862:G:A	50	100	0.99	0.01816
11:125327875:A:G	50	100	0.99	0.08243
11:125327898:A:G	50	100	0.99	0.06046
11:125328081:A:G	50	100	0.98	0.08805
11:125328198:C:T	50	100	0.96	0.0207
11:125328371:G:A	50	100	0.71	0.01852
11:125328395:G:C	50	100	0.89	0.01816
11:125328512:T:A	50	100	1	0.07153
11:125328524:A:G	50	100	1	0.07153
11:125328586:G:A	50	100	1	0.0256
11:125328657:T:C	50	100	0.99	0.05156
11:125328787:G:A	50	100	0.98	0.07153
11:125329058:T:C	50	100	0.99	0.04466
11:125329062:G:A	50	100	0.94	0.01979
11:125329136:C:T	50	100	0.95	0.02578
11:125329450:G:A	50	100	0.97	0.05011
11:125329620:T:C	50	100	0.98	0.05356
11:125329682:A:G	50	98	0.98	0.1688
11:125329808:T:C	50	100	0.99	0.1131
11:125329869:T:C	50	98	0.99	0.1708
11:125329871:C:A	50	98	0.99	0.1708
11:125330044:G:T	50	100	0.95	0.04847
11:125330182:T:C	50	100	1	0.07952
11:125330255:C:A	50	100	0.98	0.07988
11:125330288:G:A	50	100	1	0.02542
11:125330351:A:G	50	94	0.91	0.4731
11:125330669:A:G	50	100	0.95	0.01543
11:125331133:C:A	50	100	0.89	0.01816
11:125331293:C:G	50	96	0.85	0.03667
11:125331407:A:G	50	90	0.84	0.1276
11:125331436:C:G	50	92	0.92	0.09368
11:125331549:A:G	49	100	0.86	0.07044
11:125332287:G:A	50	96	0.89	0.03649
11:125332504:A:G	50	100	0.93	0.01525
11:125332794:C:A	50	100	1	0.112
11:125332806:G:A	50	100	0.99	0.01543
11:125333008:C:G	50	100	0.98	0.1215
11:125333213:C:G	50	100	0.86	0.01634
11:125334112:A:T	50	100	1	0.1111
11:125334357:G:A	50	100	0.99	0.03341
11:125334526:A:G	50	100	0.98	0.1854
11:125334551:G:A	50	100	0.98	0.1854
11:125334594:T:G	50	100	0.96	0.1745
11:125334595:T:G	50	96	0.96	0.02996
11:125334838:A:C	50	100	0.99	0.03322
11:125334899:C:T	50	100	0.99	0.08878
11:125335209:T:C	50	100	0.99	0.0354
11:125335859:G:A	50	100	0.97	0.05192
11:125335975:A:T	50	98	0.98	0.02397
11:125336674:T:G	50	100	0.98	0.03377
11:125336926:G:A	50	100	0.99	0.08406
11:125337751:A:G	50	100	1	0.02233
11:125337818:C:T	50	100	1	0.02378
11:125337947:T:C	50	100	1	0.1071
11:125338230:G:T	49	100	1	0.116
11:125338441:G:A	50	100	1	0.1071
11:125338637:C:T	50	100	0.94	0.02651
11:125338780:G:A	50	100	0.74	0.01398
11:125338936:G:A	50	100	1	0.1166
11:125338993:G:A	50	100	1	0.02288
11:125339311:G:A	50	100	0.98	0.04521
11:125339411:A:T	50	100	0.99	0.03468
11:125339471:C:G	50	100	1	0.1077
11:125339545:G:A	50	96	0.88	0.3635
11:125339689:T:C	50	100	0.97	0.09314
11:125339843:C:T	50	100	0.97	0.04484
11:125340475:C:T	50	100	0.96	0.04484
11:125341079:C:T	50	100	0.99	0.04539
11:125341171:G:A	50	100	1	0.1541
11:125341281:G:A	50	100	0.99	0.01017
11:125341379:A:G	50	98	0.98	0.1741
11:125341606:T:C	50	100	0.96	0.09768
11:125341693:T:A	50	100	1	0.02288
11:125341790:C:T	50	100	0.95	0.07771
11:125341832:C:T	50	98	0.97	0.06699
11:125341842:C:T	50	100	0.99	0.03286
11:125341998:C:T	50	100	0.96	0.0216
11:125342311:A:G	50	98	0.98	0.1173
11:125342500:G:A	50	100	1	0.1171
11:125342503:C:T	50	98	1	0.1167
11:125342687:G:A	50	100	0.98	0.1227
11:125342828:G:A	50	100	0.98	0.02524
11:125343803:G:A	50	98	0.92	0.06354
11:125343927:G:A	50	100	0.96	0.09913
11:125343941:C:T	50	94	0.81	0.07244
11:125344807:T:C	50	98	0.96	0.05192
11:125344823:T:C	50	98	0.97	0.165
11:125344870:C:A	50	98	0.97	0.1501
11:125345607:C:T	50	100	0.64	0.0118
11:125345914:G:A	50	100	0.97	0.02197
11:125346011:G:C	50	100	0.99	0.01053
11:125346066:G:T	50	100	1	0.01253
11:125346250:G:A	50	100	0.96	0.07335
11:125346457:A:G	50	98	0.98	0.07589
11:125346642:C:T	50	100	1	0.02397
11:125346726:C:G	49	100	0.98	0.2062
11:125346754:A:G	50	100	0.98	0.1362
11:125346762:G:A	50	100	0.98	0.1353
11:125346978:A:T	50	100	1	0.03214
11:125347006:C:G	50	100	0.95	0.01307
11:125347045:C:A	50	100	0.99	0.1721
11:125347066:C:G	50	100	0.98	0.02832
11:125347276:G:C	50	100	1	0.04194
11:125347392:C:T	50	100	0.97	0.03123
11:125347530:C:A	50	100	1	0.01053
11:125347561:T:C	50	98	1	0.03286
11:125347680:A:G	50	100	0.99	0.2342
11:125347976:G:A	50	100	0.95	0.0768
11:125348377:C:G	50	100	1	0.06536
11:125348593:C:T	50	100	0.98	0.09641
11:125348625:T:A	50	98	0.88	0.1525
11:125348785:C:T	50	100	1	0.01997
11:125348995:C:T	50	98	0.96	0.1719
11:125349248:T:C	50	100	0.99	0.05392
11:125349641:C:G	50	98	0.96	0.02179
11:125349673:C:T	50	100	0.96	0.03268
11:125350329:T:C	50	100	0.97	0.128
11:125350343:A:G	50	100	0.97	0.167
11:125350493:A:C	50	100	0.97	0.167
11:125350730:C:G	50	100	0.88	0.01979
11:125350946:C:A	50	100	0.85	0.01071
11:125351514:G:A	50	98	0.9	0.1198
11:125351611:G:C	50	98	0.95	0.03105
11:125351616:G:C	50	100	0.95	0.02887
11:125352469:G:A	50	100	0.94	0.03504
11:125352648:G:A	50	100	0.99	0.01198
11:125353182:C:A	50	98	0.88	0.0581
11:125353953:T:C	50	100	1	0.0118
11:125354102:C:T	50	100	0.95	0.1095
11:125354372:G:T	50	100	0.95	0.1334
11:125354427:A:C	50	100	0.94	0.03504
11:125354547:G:A	50	100	1	0.01162
11:125354669:C:A	50	100	0.94	0.01943
11:125354690:A:G	50	100	1	0.01144
11:125354961:G:A	50	96	0.93	0.1247
11:125355530:T:A	50	100	0.73	0.01017
11:125356038:C:G	45	97.8	0.74	0.0118
11:125356464:G:A	50	100	0.96	0.0423
11:125356508:T:C	50	100	0.86	0.01235
11:125356554:T:C	50	98	0.93	0.06264
11:125357152:C:T	50	100	0.85	0.02633
11:125357158:T:C	50	100	0.9	0.0305
11:125357300:A:G	50	100	0.96	0.01434
11:125357336:C:A	50	100	0.87	0.02378
11:125357456:A:G	50	100	0.99	0.01071
11:125357826:C:T	50	100	0.91	0.05102
11:125358141:G:A	50	100	1	0.01271
11:125358255:C:A	50	100	0.94	0.01198
11:125358546:T:C	50	100	0.88	0.02505
11:125358630:A:G	50	100	0.72	0.02796
11:125358862:G:T	50	100	0.74	0.01271
11:125359014:T:C	50	100	0.6	0.01434
11:125359095:A:G	50	92	0.91	0.09659
11:125359532:A:T	50	100	0.79	0.0187
11:125359617:C:A	50	100	1	0.01289
11:125359809:C:G	50	98	0.9	0.01489
11:125359970:C:T	50	100	0.82	0.01561
11:125360094:C:T	50	100	0.95	0.01289
11:125360134:G:A	50	100	1	0.01253
11:125360198:G:A	50	98	0.77	0.06354
11:125360238:G:A	50	100	0.91	0.02796
11:125360265:T:A	50	100	0.87	0.0354
11:125360307:C:T	50	100	0.95	0.04593
11:125360348:A:C	50	100	0.9	0.02977
11:125360438:C:T	50	100	0.92	0.04739
11:125360585:G:C	50	96	0.92	0.1055
11:125360685:A:G	50	100	0.9	0.05247
11:125360768:G:A	50	98	0.77	0.01307
11:125361063:G:C	50	100	0.94	0.08043
11:125361902:G:A	50	100	0.79	0.01162
11:125362594:C:T	50	100	0.99	0.03286
11:125362892:C:A	50	100	0.97	0.04267
11:125363064:C:T	50	98	0.88	0.2311
11:125363083:G:A	50	100	0.99	0.02288
11:125363244:C:T	50	100	0.97	0.03976
11:125363246:G:T	50	100	1	0.02433
11:125363445:G:A	50	100	0.99	0.03086
11:125363694:A:G	50	98	0.86	0.07317
11:125363871:G:C	50	100	0.98	0.03304
11:125363887:C:T	50	98	0.94	0.03976
11:125364095:A:G	50	96	0.77	0.02996
11:125364132:C:T	50	100	0.87	0.01198
11:125364320:C:T	50	100	1	0.01344
11:125364409:A:G	50	100	0.98	0.01797
11:125364615:T:C	50	100	0.98	0.1033
11:125365007:T:G	50	98	0.98	0.09023
11:125365115:A:G	50	100	0.96	0.1975
11:125366182:T:C	50	100	0.95	0.01707
11:125366496:C:T	50	100	0.87	0.02778
11:125366523:C:T	50	100	1	0.02614
11:125366621:G:C	50	100	0.95	0.01725
11:125367121:A:G	50	100	0.98	0.02923
11:125367606:G:A	49	100	0.98	0.02941
11:125368208:A:G	50	100	0.98	0.06137
11:125368656:C:T	50	100	0.98	0.01997
11:125368916:G:A	50	100	0.76	0.04012
11:125369003:T:C	50	98	0.95	0.07571
11:125369036:A:G	50	100	0.78	0.01144
11:125369060:T:C	50	100	0.99	0.02106
11:125369079:G:A	50	100	0.98	0.02705
11:125369220:C:T	50	100	0.96	0.04357
11:125369518:G:A	50	100	0.97	0.04339
11:125369649:C:G	50	100	1	0.01489
11:125369660:A:G	50	100	0.92	0.01162
11:125369681:G:A	50	100	1	0.01489
11:125369797:C:T	50	100	0.99	0.02651
11:125369853:A:G	50	100	1	0.01489
11:125370034:C:T	50	100	1	0.01489
11:125370069:G:C	50	100	1	0.02669
11:125370117:G:A	50	100	0.98	0.02941
11:125370425:C:T	50	100	1	0.01489
11:125370485:C:T	50	100	1	0.01489
11:125370654:C:T	50	100	0.9	0.0138
11:125370981:C:G	50	100	1	0.01489
11:125371110:C:T	50	100	1	0.01489
11:125371150:G:A	50	98	0.9	0.2304
11:125371281:G:C	50	100	1	0.01471
11:125371417:G:C	50	100	0.99	0.1013
11:125371600:T:G	49	100	1	0.01471
11:125371770:T:C	50	100	0.91	0.08551
11:125372172:G:A	49	100	0.98	0.02687
11:125372181:C:G	50	100	0.98	0.02723
11:125372209:C:T	50	100	0.98	0.01144
11:125372415:T:A	50	100	0.98	0.02705
11:125372678:C:T	50	98	1	0.01235
11:125372950:C:T	50	98	0.7	0.01107
11:125373179:A:G	50	100	0.98	0.1178
11:125373377:G:A	50	100	0.98	0.02959
11:125373523:A:G	50	100	1	0.02015
11:125373604:G:A	50	100	0.9	0.0138
11:125373646:G:A	50	100	0.98	0.02687
11:125373678:G:A	50	100	0.98	0.02669
11:125373733:G:A	50	100	0.97	0.02723
11:125374051:G:A	50	100	0.91	0.01525
11:125374562:A:G	50	100	0.99	0.07643
11:125374658:T:C	50	100	0.98	0.02669
11:125374673:C:G	50	100	1	0.05011
11:125374720:A:G	50	100	0.96	0.1728
11:125374810:G:C	49	100	0.92	0.252
11:125374831:T:C	50	100	1	0.0492
11:125375037:T:C	50	100	1	0.0492
11:125375143:T:C	50	100	1	0.0492
11:125375150:G:A	50	100	1	0.01888
11:125375415:C:T	50	98	1	0.0158
11:125375416:A:G	50	100	0.99	0.06645
11:125375537:G:A	50	100	0.99	0.1071
11:125375781:C:T	50	100	0.98	0.05011
11:125376132:T:C	50	98	0.95	0.185
11:125376389:C:G	50	100	0.82	0.01216
11:125376649:A:G	50	100	0.88	0.04448
11:125377050:T:C	50	100	0.96	0.01634
11:125377654:T:G	50	98	0.97	0.05882
11:125377964:G:A	50	100	0.96	0.02651
11:125378302:G:A	50	100	0.97	0.01253
11:125378796:G:A	50	100	1	0.01416
11:125378905:C:T	50	100	0.91	0.05955
11:125378974:G:T	50	98	0.96	0.03776
11:125379186:G:A	50	100	0.9	0.0118
11:125379326:C:T	50	100	1	0.01525
11:125379327:G:A	50	100	0.99	0.02814
11:125379366:G:A	50	100	1	0.01162
11:125379368:C:T	50	98	0.91	0.01398
11:125379395:A:G	50	100	1	0.01162
11:125381058:G:A	50	100	0.96	0.02941
11:125381060:G:C	50	100	0.96	0.1481
11:125381092:T:G	50	100	0.96	0.142
11:125381138:G:A	50	100	0.93	0.1634
11:125381175:G:A	50	100	0.81	0.02505
11:125381774:A:G	50	100	0.95	0.0167
11:125381776:C:T	50	98	0.91	0.4127
11:125381951:T:C	50	100	0.79	0.01725
11:125382045:C:T	50	96	0.9	0.4218
11:125382164:A:G	50	100	0.94	0.02651
11:125382338:A:G	50	96	0.9	0.305
11:125382842:G:C	50	100	0.85	0.1247
11:125382897:G:A	50	96	0.9	0.1374
11:125383439:C:T	50	96	0.91	0.345
11:125383467:A:G	50	92	0.87	0.1552
11:125383655:T:C	50	94	0.89	0.1334
11:125383861:A:G	50	98	0.94	0.4432
11:125383894:A:G	50	94	0.89	0.1331
11:125383906:T:A	50	96	0.94	0.4303
11:125384023:A:T	50	96	0.9	0.01325
11:125384410:G:A	50	98	1	0.01198
11:125384434:T:C	50	96	0.88	0.01344
11:125384544:C:T	50	96	0.95	0.423
11:125385076:C:T	50	96	0.9	0.01344
11:125385158:G:A	50	98	0.9	0.01162
11:125385315:G:A	50	98	0.9	0.01162
11:125385819:A:G	50	96	0.95	0.4906
11:125386622:A:G	50	100	0.95	0.4615
11:125386871:G:T	50	100	0.91	0.04793
11:125387250:G:A	50	98	0.84	0.04121
11:125387275:G:C	50	100	0.78	0.01198
11:125387391:A:G	50	100	0.79	0.02814
11:125387465:G:A	50	100	0.92	0.09477
11:125387540:G:C	50	98	0.95	0.4621
11:125387773:G:A	50	96	0.85	0.03922
11:125387916:G:C	50	98	0.92	0.08896
11:125387928:G:C	50	100	0.73	0.0118
11:125387952:G:A	50	100	0.91	0.07589
11:125388371:G:A	50	98	0.95	0.01834
11:125388409:C:T	50	100	0.96	0.01017
11:125388411:G:A	50	100	0.84	0.03667
11:125389055:T:C	50	100	0.69	0.01162
11:125389143:C:T	50	98	0.84	0.1155
11:125389404:A:G	50	90	0.84	0.305
11:125389528:A:G	50	98	0.76	0.04666
11:125389630:G:A	49	100	0.79	0.0138
11:125389706:C:T	50	96	0.8	0.0394
11:125389828:T:C	50	90	0.82	0.4713
11:125390007:G:A	50	86	0.67	0.1091
11:125390008:G:T	50	94	0.67	0.04593
11:125390068:G:T	50	100	0.67	0.02596
11:125390239:A:G	50	96	0.83	0.02397
11:125390541:T:C	50	100	0.82	0.01253
11:125390593:G:A	50	98	0.95	0.04085
11:125390735:C:T	50	100	0.72	0.01053
11:125390857:A:G	50	100	0.98	0.06772
11:125390910:C:G	50	100	0.98	0.02197
11:125391357:A:G	50	100	0.99	0.0216
11:125391414:G:A	50	100	0.99	0.06209
11:125391419:G:T	50	100	0.99	0.06227
11:125391430:A:G	50	100	0.99	0.06264
11:125391462:C:T	50	98	0.92	0.4481
11:125391594:A:C	50	100	0.96	0.06863
11:125391616:G:C	50	96	0.86	0.1176
11:125391855:A:G	50	100	0.99	0.06336
11:125391948:G:T	50	100	0.99	0.06354
11:125392117:A:T	50	98	0.81	0.01107
11:125392330:C:T	50	96	0.85	0.1176
11:125392440:C:A	50	100	0.98	0.04103
11:125392810:C:T	50	100	0.76	0.01089
11:125392929:T:C	50	98	0.91	0.09913
11:125392960:T:C	50	98	0.61	0.03177
11:125392985:T:C	50	100	0.78	0.06645
11:125393034:G:A	50	96	0.84	0.08769
11:125393188:A:G	50	98	0.93	0.03813
11:125393418:G:A	50	100	0.95	0.06899
11:125393428:G:A	50	100	0.98	0.06572
11:125393541:T:C	50	100	0.97	0.04321
11:125394739:C:T	50	100	0.94	0.06481
11:125395246:A:G	50	98	0.92	0.2647
11:125396017:C:G	50	100	0.99	0.04466
11:125396323:T:G	50	98	0.92	0.2362
11:125396457:C:T	50	100	0.8	0.03304
11:125396580:T:A	50	94	0.68	0.04194
11:125396581:A:T	49	98	0.76	0.03286
11:125396997:A:G	50	100	0.92	0.4993
11:125397270:G:A	50	98	0.91	0.331
11:125397285:G:A	50	100	0.94	0.04938
11:125397370:A:G	50	98	0.91	0.4559
11:125397502:G:T	50	100	0.94	0.065
11:125397557:G:C	50	100	0.96	0.1015
11:125398749:G:T	50	100	0.96	0.04557
11:125399444:G:A	50	100	0.89	0.06209
11:125399449:G:A	50	100	0.77	0.01253
11:125399462:T:C	50	98	0.72	0.04357
11:125399770:C:T	50	100	0.89	0.01216
11:125399955:T:G	50	100	0.89	0.1592
11:125400956:C:G	50	98	0.92	0.07934
11:125401261:C:T	50	96	0.82	0.05991
11:125401807:G:A	50	100	0.88	0.1652
11:125402328:G:A	50	96	0.76	0.05719
11:125404295:C:T	50	96	0.76	0.03813
11:125404569:C:G	50	100	0.82	0.0216
11:125404646:A:C	50	100	0.9	0.04975
11:125404647:C:A	50	100	0.9	0.04975
11:125405130:C:T	50	100	0.89	0.03322
11:125405178:C:G	50	100	0.76	0.03377
11:125405232:G:C	50	100	0.93	0.02306
11:125405323:G:A	50	100	0.9	0.09713
11:125405862:C:T	50	98	0.83	0.126
11:125405961:G:T	50	86	0.85	0.3043
11:125406021:C:T	50	96	0.78	0.0581
11:125406179:G:A	50	94	0.91	0.3061
11:125406261:C:T	50	94	0.91	0.2789
11:125406281:G:C	50	92	0.92	0.305
11:125406319:T:C	50	94	0.92	0.3175
11:125406416:C:T	50	100	0.86	0.02142
11:125406504:A:G	50	94	0.93	0.3275
11:125406561:G:C	50	100	0.93	0.09749
11:125406616:T:A	50	94	0.94	0.3936
11:125406847:A:G	50	100	0.88	0.01616
11:125406922:A:T	40	97.5	0.91	0.01107
11:125407431:T:A	50	98	0.81	0.03558
11:125407598:C:T	50	100	0.92	0.1425
11:125407750:A:C	50	100	0.92	0.06118
11:125407965:A:T	50	88	0.91	0.2898
11:125408812:C:A	50	96	0.95	0.4034
11:125410145:G:A	50	98	0.95	0.2988
11:125410329:G:A	50	98	0.67	0.01797
11:125410421:C:T	50	100	0.81	0.05283
11:125410422:G:A	50	98	0.95	0.3255
11:125410907:A:T	50	100	0.78	0.02542
11:125411340:G:A	50	100	0.94	0.06082
11:125411462:T:C	44	90.9	0.84	0.02869
11:125411680:C:T	50	100	0.9	0.03359
11:125411734:C:T	50	98	0.82	0.04666
11:125411899:G:A	50	100	0.94	0.061
11:125412298:C:T	50	100	0.93	0.07244
11:125412497:T:C	50	100	0.94	0.07589
11:125412552:G:C	50	100	0.91	0.2284
11:125412801:C:T	50	100	0.87	0.0216
11:125413062:G:A	50	100	0.95	0.07317
11:125413366:A:G	50	92	0.9	0.3749
11:125413400:A:C	50	98	0.85	0.02651
11:125413543:T:C	50	84	0.72	0.2122
11:125413552:G:A	50	88	0.84	0.4283
11:125413661:G:T	50	100	0.95	0.01943
11:125413667:T:C	50	96	0.92	0.1222
11:125413926:C:A	50	100	0.96	0.05338
11:125414020:A:T	50	100	0.96	0.07462
11:125414990:A:G	50	98	0.94	0.3422
11:125415184:G:A	49	98	0.95	0.3475
11:125415301:A:G	50	100	0.98	0.03994
11:125416078:C:T	50	100	0.99	0.06409
11:125416176:G:A	50	96	0.96	0.09459
11:125416531:A:T	50	100	0.92	0.02596
11:125416610:G:A	50	100	0.9	0.2015
11:125416770:G:T	50	96	0.98	0.05174
11:125417000:C:G	50	96	0.98	0.4562
11:125417060:T:C	50	98	0.97	0.3337
11:125417499:G:A	50	100	0.98	0.4653
11:125417604:G:T	50	98	0.96	0.0679
11:125417634:G:C	50	100	0.95	0.02342
11:125418137:C:G	50	98	0.96	0.01725
11:125418193:G:C	50	98	0.98	0.1124
11:125418197:T:G	50	100	0.94	0.01325
11:125418832:C:T	50	98	0.99	0.061
11:125418964:A:G	50	100	0.96	0.02633
11:125419159:A:G	50	100	0.98	0.4693
11:125419384:A:G	50	98	0.99	0.06118
11:125419952:G:A	50	100	0.9	0.01961
11:125420858:A:C	50	98	0.98	0.4746
11:125420923:G:T	50	100	0.98	0.02487
11:125420955:C:T	50	100	0.73	0.01525
11:125420973:C:T	50	100	0.96	0.03341
11:125421233:T:C	50	90	0.97	0.366
11:125421234:G:A	50	100	0.95	0.01271
11:125421264:A:G	50	98	0.97	0.07825
11:125421419:G:A	50	100	0.96	0.05265
11:125421580:T:C	50	96	0.98	0.3591
11:125421664:A:G	50	98	0.99	0.112
11:125421725:A:G	50	98	0.98	0.08079
11:125421749:A:G	50	98	0.98	0.4074
11:125421846:A:G	50	98	0.98	0.03794
11:125422172:C:A	50	100	0.98	0.3233
11:125422594:G:A	50	98	0.98	0.08061
11:125423086:G:A	50	98	0.97	0.09931
11:125423135:A:G	50	96	0.92	0.3753
11:125423271:G:C	50	96	0.96	0.4789
11:125423516:G:C	50	100	0.99	0.02832
11:125423530:G:A	50	98	0.97	0.02977
11:125423856:G:A	50	100	0.98	0.05192
11:125424161:T:A	50	100	1	0.01235
11:125424163:T:A	50	100	1	0.01235
11:125424186:T:C	50	100	0.99	0.309
11:125424205:G:A	50	100	0.91	0.02451
11:125424349:A:G	50	98	0.99	0.1812
11:125424718:C:A	50	100	0.98	0.3286
11:125425327:C:T	50	100	1	0.01924
11:125425343:G:C	50	100	0.99	0.3052
11:125425548:C:T	48	100	1	0.02251
11:125425610:T:C	36	88.9	0.97	0.3444
11:125425833:A:G	50	98	0.78	0.03068
11:125425921:G:T	50	98	0.96	0.1184
11:125426461:A:T	50	98	0.99	0.2678
11:125426484:C:T	50	100	0.99	0.07262
11:125426505:C:G	49	98	0.98	0.2894
11:125428029:T:A	50	100	0.99	0.3306
11:125428235:T:G	50	100	0.99	0.1196
11:125428271:A:C	50	100	0.99	0.08025
11:125428402:A:C	50	100	0.98	0.2544
11:125428975:A:G	50	100	0.97	0.04884
11:125428994:C:G	50	98	0.99	0.07208
11:125429434:C:T	50	100	0.99	0.1202
11:125429842:C:T	50	100	0.99	0.1202
11:125430498:G:A	50	100	1	0.02269
11:125430870:G:A	50	100	0.99	0.3326
11:125431691:T:C	50	100	0.98	0.1808
11:125431909:G:T	50	100	0.98	0.25
11:125432004:C:T	50	100	1	0.01924
11:125432332:A:G	50	100	1	0.02106
11:125432582:C:A	50	100	1	0.1229
11:125432826:G:A	50	100	0.98	0.1826
11:125433184:G:A	50	100	1	0.04684
11:125433595:G:A	50	100	0.98	0.1756
11:125433767:A:G	50	100	0.99	0.3591
11:125433911:A:G	50	100	1	0.1233
11:125434113:A:G	50	100	0.99	0.331
11:125434888:G:A	50	100	1	0.01924
11:125435168:A:G	50	98	0.99	0.331
11:125435199:T:C	50	100	0.99	0.335
11:125435442:G:A	50	100	0.99	0.2689
11:125435689:A:G	50	98	0.99	0.1825
11:125435748:A:G	50	100	1	0.02415
11:125436061:G:T	50	100	1	0.01852
11:125436387:G:A	50	100	0.98	0.06845
11:125436560:C:G	50	100	0.98	0.4288
11:125436564:A:C	50	100	1	0.02451
11:125436576:T:C	50	100	0.99	0.3351
11:125436599:C:T	50	100	0.99	0.3295
11:125437280:T:A	49	100	0.99	0.3295
11:125437512:T:C	50	100	1	0.1367
11:125437719:G:A	50	100	1	0.01652
11:125437980:A:G	50	100	1	0.1363
11:125438180:G:C	50	100	0.99	0.3293
11:125438943:C:T	50	98	0.98	0.2636
11:125440352:T:G	50	100	0.98	0.04811
11:125440399:G:A	50	100	0.99	0.01452
11:125440565:C:A	50	100	0.93	0.01198
11:125441596:T:A	50	100	0.96	0.04847
11:125441778:A:G	50	100	1	0.1358
11:125441944:A:G	50	100	1	0.0158
11:125442074:C:T	50	100	1	0.01017
11:125442250:G:A	50	100	0.99	0.2629
11:125442413:A:G	50	100	1	0.1612
11:125442615:C:T	50	100	1	0.01924
11:125442914:T:G	50	100	1	0.01834
11:125442926:G:A	50	100	0.95	0.07771
11:125443057:A:G	50	100	1	0.02397
11:125443381:A:G	50	100	1	0.0158
11:125443703:A:G	50	100	1	0.1362
11:125444220:T:C	49	95.9	0.98	0.2721
11:125444306:C:T	50	100	1	0.01561
11:125444363:A:G	50	98	1	0.4228
11:125444552:T:C	50	100	0.94	0.01162
11:125445059:A:C	50	100	1	0.1362
11:125445171:G:A	50	100	0.99	0.1242
11:125445254:G:A	50	100	1	0.01561
11:125446177:T:A	50	100	1	0.1362
11:125446628:G:A	50	100	1	0.1371
11:125446863:C:T	50	100	1	0.01561
11:125447153:C:A	50	100	1	0.05011
11:125447445:T:C	50	100	1	0.01688
11:125447999:G:A	50	100	0.96	0.01924
11:125448020:G:C	50	100	1	0.1362
11:125450033:T:G	50	92	0.98	0.2638
11:125450090:C:T	50	100	1	0.1216
11:125450106:C:A	50	100	0.93	0.02288
11:125450121:G:A	50	100	0.99	0.2631
11:125450639:G:A	50	100	1	0.01561
11:125452921:G:T	50	100	0.94	0.01162
11:125453079:T:C	50	100	1	0.1347
11:125453302:G:T	50	100	0.99	0.2495
11:125453646:T:C	50	100	1	0.136
11:125454069:C:T	50	98	0.99	0.3865
11:125454798:G:A	50	100	0.98	0.01652
11:125455250:G:T	50	98	0.99	0.2653
11:125456130:C:T	50	98	0.99	0.2653
11:125456162:G:C	50	100	1	0.1104
11:125456176:G:A	50	100	1	0.01561
11:125456560:C:T	50	100	0.79	0.01126
11:125456719:A:G	50	100	1	0.06028
11:125456949:T:C	50	100	0.99	0.01761
11:125457076:G:T	50	98	0.99	0.2654
11:125457509:T:C	41	80.5	0.95	0.2596
11:125458464:C:G	50	100	1	0.01471
11:125458732:T:C	50	100	1	0.02052
11:125459165:C:G	50	98	1	0.2798
11:125460425:A:G	50	100	0.88	0.02723
11:125460892:T:C	50	100	1	0.1167
11:125461254:T:C	50	98	1	0.2796
11:125461578:G:T	50	100	1	0.01561
11:125461579:C:T	50	100	1	0.01561
11:125461633:C:A	50	100	0.96	0.05537
11:125461743:A:G	50	98	0.99	0.2789
11:125462808:G:A	50	100	1	0.1109
11:125463133:C:T	50	100	1	0.01725
11:125463810:C:T	50	100	1	0.01707
11:125465936:C:T	50	100	0.99	0.01525
11:125466079:T:C	50	100	1	0.01634
11:125466237:T:C	50	96	0.99	0.2796
11:125466697:T:A	50	100	0.94	0.0256
11:125466951:G:A	50	100	0.86	0.01525
11:125468987:G:A	50	98	1	0.2885
11:125469075:G:A	50	98	0.99	0.2725
11:125469216:C:G	50	98	1	0.02397
11:125469539:C:T	50	98	1	0.01779
11:125469566:A:T	50	98	0.99	0.3845
11:125469777:G:A	50	100	1	0.4546
11:125469852:G:A	50	98	1	0.4615
11:125469874:C:T	50	98	1	0.4366
11:125470227:C:A	50	100	1	0.01816
11:125470275:T:G	50	100	1	0.2355
11:125471099:G:A	50	98	1	0.01779
11:125471407:A:G	50	100	0.99	0.4552
11:125471773:T:C	50	100	0.98	0.01144
11:125472071:T:C	50	98	1	0.01779
11:125472234:A:C	50	100	0.98	0.0748
11:125472424:G:T	50	100	1	0.01634
11:125472478:C:T	50	98	1	0.01779
11:125472584:A:T	50	98	1	0.01779
11:125472639:G:A	50	100	0.97	0.05828
11:125472664:C:T	50	98	1	0.4374
11:125472998:C:T	50	98	1	0.2769
11:125473590:G:A	50	100	0.98	0.155
11:125473652:C:G	50	98	0.99	0.2767
11:125474169:C:A	50	98	0.99	0.2347
11:125474324:T:C	50	98	0.85	0.01743
11:125474459:C:G	50	100	1	0.01707
11:125474639:C:T	50	100	0.98	0.07553
11:125474999:C:T	50	100	1	0.01688
11:125475036:G:A	50	100	0.99	0.07389
11:125475090:T:C	50	100	0.95	0.05664
11:125475091:G:A	50	100	1	0.02251
11:125475192:T:C	50	100	0.99	0.3535
11:125475343:T:A	50	100	1	0.01779
11:125475460:G:A	50	98	1	0.2738
11:125475909:T:C	50	100	1	0.01779
11:125476011:C:T	50	100	1	0.01779
11:125476109:C:T	50	100	0.99	0.04121
11:125476956:C:T	50	100	0.99	0.1456
11:125477023:G:A	50	100	0.98	0.0423
11:125477610:T:C	50	100	0.99	0.3529
11:125477681:C:T	50	100	1	0.01779
11:125477773:C:T	50	100	1	0.1777
11:125478435:C:G	50	100	1	0.1625
11:125478459:G:T	50	100	0.99	0.3776
11:125478941:C:T	50	100	0.97	0.0679
11:125479025:A:G	50	96	0.99	0.4895
11:125479319:T:A	50	100	0.92	0.04321
11:125479421:C:T	50	98	0.91	0.06954
11:125479618:G:A	50	100	1	0.02269
11:125479623:G:A	50	100	1	0.02269
11:125479745:C:T	50	100	0.97	0.3299
11:125479933:T:C	50	100	1	0.146
11:125480028:C:T	50	100	1	0.01634
11:125480062:C:T	50	100	1	0.01362
11:125480232:C:A	50	100	1	0.02324
11:125480364:C:T	50	100	1	0.1777
11:125480634:C:G	50	100	1	0.1777
11:125481025:C:T	50	100	0.94	0.01162
11:125481103:T:C	50	100	0.96	0.0236
11:125481576:A:T	50	100	1	0.1776
11:125481952:C:T	50	100	1	0.01725
11:125482264:A:G	50	100	1	0.01634
11:125482428:T:G	50	100	0.97	0.05065
11:125482690:C:A	50	98	1	0.2004
11:125483021:T:C	50	100	1	0.01561
11:125483039:T:C	47	97.9	0.99	0.2932
11:125483093:C:G	50	100	0.97	0.05737
11:125483175:T:G	50	100	1	0.01543
11:125483312:G:A	50	100	0.99	0.09277
11:125483367:A:G	50	100	1	0.08243
11:125483385:C:T	50	100	1	0.1776
11:125483593:C:T	50	100	0.99	0.2932
11:125483811:G:A	50	100	0.98	0.05737
11:125484003:C:G	49	100	1	0.01543
11:125484219:A:G	50	100	1	0.02306
11:125484333:G:C	50	100	1	0.1774
11:125484594:G:T	50	100	1	0.02288
11:125485142:G:A	50	100	0.98	0.4877
11:125485519:C:T	50	100	1	0.01688
11:125485877:C:T	50	100	1	0.177
11:125486945:G:A	50	100	1	0.02288
11:125486999:C:T	50	100	1	0.2008
11:125487387:A:G	50	100	1	0.2008
11:125487601:T:C	50	100	0.98	0.07898
11:125487853:C:T	50	100	1	0.1776
11:125487880:C:T	50	100	1	0.2004
11:125488171:T:C	50	96	0.8	0.06518
11:125488208:C:G	50	100	1	0.01652
11:125488457:A:G	50	100	1	0.1785
11:125488616:G:T	50	100	1	0.1774
11:125488694:C:A	50	100	1	0.1772
11:125488721:C:T	50	100	0.94	0.01198
11:125489941:T:C	50	100	1	0.01688
11:125490019:T:C	50	100	0.93	0.01688
11:125490068:C:T	50	100	1	0.01688
11:125490125:A:G	50	100	1	0.01688
11:125490138:T:C	50	100	1	0.0167
11:125490239:G:C	50	100	0.99	0.01688
11:125490606:C:T	50	100	1	0.01688
11:125490703:A:T	50	100	1	0.01688
11:125490711:A:T	50	100	1	0.1894
11:125490712:A:T	50	100	1	0.1131
11:125490713:A:T	50	100	0.98	0.02887
11:125490740:C:T	50	100	0.99	0.2638
11:125490968:G:C	50	100	1	0.01688
11:125491087:T:C	50	100	0.99	0.01017
11:125491273:A:G	50	100	1	0.01688
11:125491490:A:G	50	100	1	0.01688
11:125491516:A:T	50	100	1	0.01688
11:125491565:G:A	50	100	0.98	0.01362
11:125491656:G:A	50	100	1	0.01707
11:125491777:G:A	50	100	1	0.01725
11:125491885:G:T	50	100	1	0.01707
11:125492135:A:T	50	100	1	0.01707
11:125492322:A:G	50	100	0.99	0.1975
11:125492766:A:G	50	100	0.98	0.01707
11:125492831:G:T	50	100	0.99	0.4862
11:125493051:G:A	50	100	1	0.01707
11:125493142:C:T	50	100	1	0.01707
11:125493266:A:G	50	100	1	0.01707
11:125493547:A:G	46	97.8	0.74	0.05664
11:125493554:G:T	50	100	0.99	0.01707
11:125493625:A:G	50	100	0.99	0.1806
11:125493750:G:A	50	100	0.99	0.0276
11:125493757:C:A	50	100	1	0.01725
11:125493780:C:T	50	100	0.98	0.1721
11:125493905:C:T	50	100	1	0.01707
11:125493969:T:A	50	100	1	0.01707
11:125493992:A:C	50	100	1	0.01743
11:125494090:G:T	50	100	1	0.01834
11:125494358:C:G	50	100	1	0.01198
11:125494945:C:T	50	100	0.97	0.2818
11:125494959:C:T	50	100	1	0.01816
11:125495180:C:A	50	100	0.76	0.03068
11:125495389:T:C	50	100	0.99	0.2033
11:125495476:C:G	50	100	0.63	0.01216
11:125495493:C:G	50	100	1	0.01198
11:125495851:G:A	50	100	1	0.01707
11:125496104:A:G	49	100	0.98	0.05737
11:125496115:C:T	50	100	1	0.01707
11:125496558:A:G	50	100	1	0.01707
11:125496900:T:C	50	100	1	0.02288
11:125497770:A:G	50	100	1	0.01652
11:125497863:G:A	50	100	0.95	0.03232
11:125497973:C:T	50	100	0.99	0.1719
11:125498142:T:C	50	100	0.92	0.02669
11:125498194:T:C	50	98	0.86	0.01126
11:125498319:G:A	45	95.6	0.85	0.02233
11:125498446:C:T	46	76.1	0.64	0.05864
11:125498449:G:A	49	95.9	0.72	0.02215
11:125498475:A:G	48	95.8	0.92	0.09495
11:125498579:A:G	49	98	0.99	0.01725
11:125500295:C:T	50	100	1	0.01997
11:125500345:C:T	50	100	0.99	0.01707
11:125500366:G:A	50	100	0.99	0.01707
11:125500864:A:G	50	100	1	0.09731
11:125501186:C:T	50	100	0.89	0.01307
11:125501647:A:T	50	100	0.99	0.1977
11:125501927:C:T	50	100	0.94	0.02197
11:125501948:A:C	50	100	0.99	0.3141
11:125501975:A:C	50	100	0.92	0.01107
11:125501977:A:T	50	100	0.99	0.01707
11:125502174:C:G	50	100	0.99	0.1977
11:125502390:T:A	50	100	1	0.0167
11:125502504:T:A	50	100	1	0.09749
11:125502692:A:G	50	100	0.99	0.01707
11:125502782:G:C	50	100	0.99	0.01707
11:125503057:G:A	50	100	0.99	0.01707
11:125503563:C:T	50	100	0.99	0.01707
11:125503679:G:C	50	100	1	0.01743
11:125503739:A:G	50	100	1	0.01725
11:125504091:T:C	50	100	1	0.0167
11:125504232:C:A	50	100	0.98	0.1634
11:125505044:C:G	50	100	0.91	0.05773
11:125505824:C:T	50	100	0.99	0.167
11:125506167:C:T	50	98	1	0.4869
11:125506268:G:A	50	100	0.99	0.1668
11:125506742:G:A	50	100	0.99	0.07988
11:125506853:C:G	50	100	0.9	0.04557
11:125506878:T:G	50	100	1	0.01725
11:125506989:C:T	49	100	1	0.01707
11:125507053:A:G	47	100	1	0.02433
11:125508967:A:G	50	100	0.98	0.01707
11:125509117:C:A	50	100	0.99	0.01725
11:125509679:C:T	50	100	0.98	0.08351
11:125510142:T:C	50	100	0.99	0.01707
11:125510144:T:C	50	100	0.98	0.08333
11:125510290:G:A	50	100	1	0.01707
11:125510617:G:A	50	100	0.99	0.09277
11:125510800:G:A	49	100	1	0.01707
11:125510979:G:A	50	100	1	0.01707
11:125511153:C:T	50	100	0.99	0.1667
11:125511590:G:A	50	100	1	0.01707
11:125511943:G:A	50	100	0.99	0.2476
11:125512177:C:T	50	98	0.99	0.4466
11:125512407:C:T	50	100	1	0.1002
11:125512538:C:T	50	100	0.98	0.1672
11:125512673:A:G	50	100	0.91	0.01289
11:125512815:A:T	50	100	0.91	0.01289
11:125512935:T:G	50	100	1	0.06826
11:125513189:A:G	50	100	0.99	0.3016
11:125513246:T:C	50	100	0.99	0.2961
11:125513423:T:C	50	100	0.99	0.2963
11:125513473:G:A	50	100	0.99	0.1668
11:125513523:G:C	50	100	1	0.2963
11:125513773:A:T	50	100	1	0.01743
11:125513851:G:A	50	98	0.94	0.02542
11:125513912:G:A	50	98	0.97	0.07589
11:125514892:G:A	50	100	1	0.01489
11:125514925:A:G	50	100	0.99	0.4889
11:125515076:G:A	50	98	1	0.154
11:125515149:G:A	50	100	0.99	0.02106
11:125515387:G:A	50	100	1	0.06609
11:125515570:C:G	50	100	1	0.07135
11:125515727:C:T	50	100	1	0.1492
11:125515784:G:T	50	100	1	0.04049
11:125516247:G:C	50	100	0.99	0.2464
11:125516527:T:G	50	100	1	0.06736
11:125517380:T:G	50	100	0.94	0.2351
11:125518479:G:A	50	98	1	0.4506
11:125518537:T:C	50	100	1	0.06627
11:125518900:G:T	50	100	1	0.2035
11:125519152:C:T	50	100	1	0.1543
11:125520033:T:C	50	100	1	0.02269
11:125520229:T:C	50	100	1	0.01797
11:125520435:A:T	50	100	1	0.2464
11:125520537:G:T	50	100	0.68	0.01035
11:125520708:G:A	50	100	1	0.1492
11:125520811:A:T	50	100	0.91	0.01271
11:125521499:C:G	50	100	1	0.01707
11:125522402:C:G	50	100	1	0.07171
11:125522408:C:A	50	100	1	0.01743
11:125522443:G:A	50	98	1	0.1906
11:125522487:T:C	49	93.9	1	0.1541
11:125522498:T:A	45	86.7	0.96	0.07153
11:125522558:G:A	50	100	1	0.2052
11:125522689:A:G	50	96	1	0.06627
11:125522786:C:T	50	98	1	0.0935
11:125522809:A:G	49	95.9	1	0.4915
11:125522810:G:C	50	100	1	0.01743
11:125523694:T:C	50	100	1	0.06627
11:125523772:C:T	50	100	1	0.01144
11:125524152:G:A	50	100	1	0.07153
11:125524306:C:T	50	100	1	0.1541
11:125524433:A:G	50	100	1	0.2464
11:125525153:G:A	50	100	1	0.01707
11:125525536:G:A	50	100	1	0.01344
11:125525572:T:G	50	100	1	0.01743
11:125525704:T:C	50	100	1	0.01743
11:125525775:G:A	50	100	1	0.03377
11:125525832:A:G	50	100	1	0.05556
11:125526030:C:T	50	100	1	0.4915
11:125526127:A:G	50	100	1	0.07171
11:125527380:T:G	49	91.8	0.99	0.4521
11:125527384:T:G	48	100	0.86	0.03468
11:125527695:G:T	50	100	1	0.1541
11:125527716:A:T	50	100	1	0.07062
11:125528109:A:C	50	100	1	0.2467
11:125528220:G:A	50	100	1	0.2464
11:125528645:G:A	50	100	1	0.03322
11:125528822:G:A	50	100	1	0.03359
11:125528864:A:C	50	100	1	0.1541
11:125528951:G:A	50	100	0.96	0.04866
11:125529417:C:T	50	100	1	0.0167
11:125529680:A:G	50	100	1	0.346
11:125529786:C:T	50	100	1	0.06935
11:125529894:C:T	50	100	1	0.06536
11:125530278:G:A	50	100	1	0.03395
11:125531258:C:T	50	100	1	0.1382
11:125531479:T:C	50	100	1	0.05537
11:125531558:G:A	50	100	0.99	0.1768
11:125531983:G:C	50	100	0.97	0.01943
11:125532540:A:T	50	100	1	0.1541
11:125532550:T:C	50	100	1	0.2037
11:125533041:T:C	50	100	1	0.2039
11:125533541:T:C	50	100	1	0.2042
11:125533697:G:C	50	100	0.98	0.177
11:125533759:A:G	50	100	1	0.01743
11:125533786:C:T	50	98	1	0.4918
11:125534331:C:T	50	100	1	0.1492
11:125534614:G:T	50	100	0.89	0.0472
11:125534766:T:C	50	100	1	0.06917
11:125535151:C:G	50	100	1	0.2037
11:125535282:C:T	50	100	1	0.01743
11:125535769:T:C	50	98	1	0.06627
11:125536048:G:T	50	100	0.94	0.01743
11:125536471:C:T	50	100	1	0.06917
11:125536680:G:C	50	100	1	0.2041
11:125536784:C:A	50	100	1	0.01743
11:125536935:C:G	50	98	1	0.209
11:125536977:C:A	50	100	0.69	0.01089
11:125537050:G:A	50	100	1	0.1541
11:125537239:G:A	50	100	1	0.2041
11:125537557:C:T	49	100	1	0.0394
11:125537586:C:T	49	98	0.73	0.01761
11:125538277:C:T	48	97.9	0.98	0.06572
11:125538349:C:A	50	100	1	0.06554
11:125539216:T:C	46	97.8	0.92	0.0679
11:125539886:C:A	49	100	0.92	0.03377
11:125540384:T:C	44	86.4	0.99	0.311
11:125542702:G:A	50	100	0.99	0.07062
11:125542949:T:G	50	100	1	0.06554
11:125543162:G:T	50	100	1	0.01779
11:125543233:A:G	50	100	1	0.3123
11:125543244:A:T	50	100	0.92	0.03377
11:125543295:G:A	50	100	0.94	0.01235
11:125543845:G:T	50	100	0.89	0.01725
11:125544098:T:C	50	100	1	0.1492
11:125544204:G:A	50	100	1	0.3123
11:125544288:T:G	50	100	1	0.1541
11:125544431:C:G	50	100	1	0.06609
11:125544479:G:A	50	100	1	0.01797
11:125544654:C:T	50	100	1	0.3123
11:125545455:G:C	50	100	1	0.3125
11:125545724:C:A	50	100	1	0.01743
11:125545971:C:T	50	100	1	0.02342
11:125546040:A:G	50	100	0.98	0.07135
11:125546055:T:C	50	100	1	0.3123
11:125546267:A:G	50	100	1	0.346
11:125546521:C:A	50	100	0.96	0.01035
11:125547371:A:G	50	100	1	0.0837
11:125547491:G:A	50	100	1	0.01743
11:125547570:G:A	50	100	1	0.1547
11:125547586:A:G	50	100	0.95	0.2351
11:125547616:G:A	50	100	0.99	0.1621
11:125547720:A:C	50	100	0.98	0.02451
11:125547794:G:A	50	100	1	0.06627
11:125548402:C:G	50	100	1	0.1541
11:125548426:A:T	50	100	1	0.06917
11:125549250:C:T	50	100	1	0.3068
11:125549486:G:C	50	100	1	0.3459
11:125549604:T:G	50	100	1	0.1543
11:125550417:C:T	50	100	0.98	0.07044
11:125550542:G:C	50	100	1	0.346
11:125550584:C:T	50	100	0.96	0.03522
11:125552546:T:C	50	100	1	0.01707
11:125552918:G:A	50	100	1	0.01743
11:125553215:A:C	50	100	1	0.03413
11:125553414:G:C	50	100	1	0.01743
11:125553797:T:C	50	100	1	0.06917
11:125553851:G:A	50	100	1	0.01743
11:125554521:A:G	50	98	1	0.492
11:125554676:C:T	50	100	0.92	0.01216
11:125554702:G:A	50	98	0.99	0.06609
11:125554790:T:G	50	100	1	0.01707
11:125554938:A:G	50	100	1	0.01761
11:125554943:G:A	50	100	1	0.03359
11:125555066:A:G	50	100	1	0.01743
11:125555581:G:A	50	100	1	0.01743
11:125555688:C:T	50	100	1	0.06463
11:125555710:C:T	50	100	1	0.1416
11:125555845:G:C	50	100	1	0.06917
11:125555877:C:T	50	100	1	0.03377
11:125556055:T:C	50	100	1	0.146
11:125556198:C:T	50	100	1	0.1541
11:125556308:C:A	50	100	1	0.01707
11:125556427:G:T	50	100	1	0.06536
11:125556603:T:C	50	100	1	0.06917
11:125557098:T:C	50	100	1	0.1541
11:125557275:A:G	50	100	0.94	0.01253
11:125557361:G:A	50	98	0.93	0.06718
11:125557394:C:T	50	100	0.86	0.0325
11:125557474:G:T	50	98	1	0.4924
11:125557749:G:A	50	100	1	0.1541
11:125557778:C:T	50	100	0.99	0.01398
11:125557957:C:T	50	100	1	0.06609
11:125558286:C:A	50	100	1	0.1541
11:125558406:C:A	50	100	0.99	0.06173
11:125558506:C:T	50	100	1	0.158
11:125558637:C:T	50	100	1	0.1347
11:125559075:A:G	50	100	1	0.06572
11:125559629:G:A	50	100	1	0.01743
11:125560085:C:A	50	100	1	0.01289
11:125562220:C:T	50	100	1	0.01779
11:125562535:T:C	50	100	1	0.06645
11:125562659:C:T	50	100	0.98	0.01943
11:125563174:G:T	50	100	1	0.01743
11:125564215:A:T	50	100	1	0.02542
11:125564249:C:T	50	100	1	0.02651
11:125564250:G:A	50	100	1	0.4864
11:125564754:T:C	50	100	1	0.02578
11:125564929:C:A	50	100	0.99	0.06137
11:125565153:G:T	50	100	1	0.1344
11:125565173:G:A	50	100	1	0.06609
11:125565339:G:T	50	96	0.85	0.07843
11:125565866:T:A	50	100	1	0.06808
11:125566436:C:A	50	100	1	0.02542
11:125566837:T:C	50	100	1	0.02306
11:125566880:G:T	50	100	0.98	0.1534
11:125567072:C:T	50	100	1	0.3373
11:125567386:T:C	50	100	1	0.0256
11:125567510:C:T	50	100	1	0.1536
11:125567529:A:G	50	100	1	0.02342
11:125567643:G:A	50	100	1	0.1538
11:125567655:G:C	50	100	1	0.01779
11:125567708:C:T	50	100	0.98	0.01961
11:125568270:G:A	50	100	1	0.01779
11:125568773:G:A	50	100	0.98	0.01797
11:125568906:G:A	50	100	0.94	0.1767
11:125568912:T:G	50	100	1	0.03322
11:125569189:G:A	50	100	1	0.01198
11:125569313:G:C	50	100	1	0.01779
11:125569527:T:C	50	100	1	0.07153
11:125569596:T:C	49	100	1	0.3119
11:125569659:C:T	50	100	1	0.1305
11:125570223:T:C	50	100	1	0.1536
11:125570407:A:G	50	100	1	0.05864
11:125570799:C:T	50	100	0.98	0.01979
11:125570883:C:T	50	100	1	0.1534
11:125571516:T:C	50	100	1	0.07244
11:125572725:A:G	50	100	1	0.1536
11:125572781:G:A	50	98	1	0.1576
11:125573048:T:C	50	100	0.96	0.02542
11:125573106:A:G	50	100	1	0.06191
11:125573155:C:T	50	100	1	0.03704
11:125573240:C:T	50	100	1	0.06245
11:125573276:A:G	50	100	1	0.01779
11:125573533:T:C	50	100	1	0.3117
11:125573577:A:C	50	100	1	0.3373
11:125573666:T:C	50	100	1	0.06191
11:125574195:A:G	50	100	1	0.01779
11:125574708:C:T	50	100	1	0.3117
11:125574828:T:A	50	100	1	0.06209
11:125575498:G:A	50	100	1	0.1345
11:125575621:C:T	50	100	1	0.06209
11:125575783:C:G	49	100	1	0.1344
11:125576003:C:A	50	100	1	0.01743
11:125576174:A:G	50	100	1	0.1345
11:125576458:G:A	50	100	1	0.07335
11:125576617:T:G	50	100	1	0.1344
11:125576747:A:G	50	100	1	0.3297
11:125577831:G:C	50	100	1	0.06917
11:125578558:C:T	50	100	0.98	0.03177
11:125578711:C:G	50	100	0.88	0.03159
11:125579598:C:T	50	100	1	0.06463
11:125580053:C:T	50	100	1	0.02578
11:125581408:G:A	50	100	1	0.01779
11:125581526:A:G	48	100	1	0.157
11:125581583:G:A	49	100	1	0.01743
11:125581777:C:T	50	100	1	0.01779
11:125582185:C:T	50	100	1	0.06463
11:125582418:A:G	50	100	1	0.3114
11:125582863:A:G	50	100	1	0.0256
11:125583406:G:A	50	100	0.92	0.01906
11:125583995:C:T	50	100	0.94	0.0354
11:125584259:A:T	45	100	1	0.06645
11:125584757:T:A	50	100	1	0.01707
11:125585211:T:C	50	100	1	0.0256
11:125585260:C:T	50	100	1	0.01743
11:125585469:G:C	50	100	0.96	0.02269
11:125585927:C:T	50	100	1	0.06554
11:125585969:A:G	50	100	0.99	0.09804
11:125586084:C:A	50	100	0.99	0.06736
11:125586382:T:C	50	100	1	0.01779
11:125586910:C:T	50	100	1	0.06518
11:125587501:G:C	50	100	1	0.01779
11:125587999:C:T	50	100	0.98	0.06899
11:125588207:G:A	50	98	0.99	0.3112
11:125588304:T:C	50	100	0.99	0.1532
11:125588711:A:G	50	100	0.97	0.02215
11:125590056:A:C	50	100	1	0.1454
11:125590381:G:A	50	100	0.98	0.1481
11:125590585:A:G	50	100	0.98	0.1434
11:125591139:A:G	50	100	0.99	0.1349
11:125591602:C:G	50	96	0.98	0.4771
11:125591814:A:G	50	98	0.99	0.1894
11:125591864:G:C	50	100	1	0.01652
11:125591892:A:G	50	98	0.98	0.1903
11:125591893:C:T	50	98	0.98	0.1903
11:125592267:A:G	50	100	0.99	0.01144
11:125592720:T:G	50	100	1	0.01924
11:125592721:T:A	50	100	1	0.01616
11:125592730:G:T	50	100	0.99	0.03486
11:125592739:A:G	50	100	1	0.0167
11:125592747:G:A	50	100	0.97	0.07135
11:125593432:G:T	50	100	0.99	0.06681
11:125594150:G:T	50	100	0.98	0.06718
11:125594946:A:G	50	100	1	0.156
11:125595125:C:G	50	100	0.99	0.4985
11:125595167:T:C	50	100	1	0.02052
11:125595208:A:G	50	100	1	0.01598
11:125595271:G:T	50	100	0.99	0.4962
11:125595392:C:T	50	100	1	0.4984
11:125595467:C:G	50	100	0.95	0.07226
11:125595690:C:T	50	100	1	0.03195
11:125595757:C:T	50	100	1	0.03195
11:125595967:T:C	50	100	0.99	0.1093
11:125596010:G:T	50	100	0.98	0.05937
11:125596106:A:G	50	100	0.99	0.1093
11:125596115:T:G	50	100	0.99	0.1091
11:125596203:G:A	50	100	1	0.01943
11:125596523:G:A	50	100	0.99	0.1091
11:125596605:T:C	50	100	0.99	0.1091
11:125596781:G:T	50	100	0.99	0.06736
11:125597249:C:A	50	100	1	0.1472
11:125597989:A:G	50	100	1	0.1091
11:125597995:C:T	50	100	1	0.1091
11:125598182:T:A	50	100	1	0.1091
11:125598336:T:C	50	100	1	0.1086
11:125598357:T:C	50	100	1	0.04176
11:125598472:A:C	50	100	0.99	0.1086
11:125598543:C:A	50	100	1	0.05864
11:125598908:T:C	50	100	1	0.4424
11:125598929:A:G	50	100	1	0.1086
11:125599369:T:G	50	100	1	0.1091
11:125599446:G:C	50	100	1	0.1091
11:125599476:G:A	50	100	1	0.1017
11:125599535:C:T	50	100	1	0.1093
11:125599617:C:T	50	100	1	0.1086
11:125599984:C:T	49	100	1	0.4788
11:125600080:T:C	50	100	1	0.3589
11:125600531:G:T	50	100	1	0.1088
11:125600629:T:C	50	100	1	0.1627
11:125600697:C:G	50	100	1	0.01598
11:125600751:G:A	50	100	1	0.1088
11:125600795:T:C	50	100	1	0.2407
11:125600823:G:A	50	100	1	0.1088
11:125601658:T:C	50	100	1	0.1088
11:125602147:G:C	50	100	1	0.2407
11:125602166:T:C	50	100	1	0.1088
11:125602452:T:A	50	100	0.96	0.04212
11:125602453:T:A	49	98	0.97	0.1095
11:125602454:A:T	49	100	0.95	0.02033
11:125602547:C:T	50	100	1	0.1088
11:125602648:G:A	50	100	1	0.1088
11:125602721:T:C	50	100	1	0.1088
11:125603343:A:T	50	100	0.98	0.1088
11:125603433:G:T	50	98	1	0.1091
11:125603869:A:G	50	100	1	0.1088
11:125604101:G:A	50	100	1	0.1089
11:125604411:T:C	50	100	1	0.04194
11:125604437:T:C	50	100	1	0.2491
11:125604453:T:C	50	100	1	0.1088
11:125604561:G:T	50	100	1	0.1088
11:125604605:G:T	50	100	1	0.1088
11:125604871:A:G	50	100	1	0.09114
11:125604883:G:A	50	100	1	0.02033
11:125604957:C:G	50	100	1	0.0207
11:125605352:A:G	50	100	1	0.01598
11:125605449:T:A	50	100	1	0.1088
11:125605545:C:G	50	100	1	0.1088
11:125605548:G:A	50	100	1	0.1088
11:125606216:G:A	50	100	1	0.1089
11:125606357:C:G	50	100	1	0.1093
11:125606648:A:C	50	100	0.99	0.2634
11:125606674:C:T	50	100	1	0.1189
11:125606751:G:A	50	100	0.97	0.03903
11:125607105:C:T	50	100	1	0.01416
11:125607126:A:T	50	100	1	0.2433
11:125607172:G:A	50	100	1	0.3627
11:125607415:G:A	50	100	1	0.3629
11:125607416:C:T	50	100	1	0.06881
11:125607483:C:T	50	100	1	0.4744
11:125607689:G:A	50	100	1	0.05628
11:125607743:A:G	50	100	0.99	0.3166
11:125607992:G:A	50	100	1	0.244
11:125608314:C:T	49	100	1	0.3629
11:125608344:C:T	50	100	1	0.1186
11:125608573:G:A	50	100	1	0.2397
11:125608652:C:T	50	100	0.99	0.244
11:125608817:A:G	50	100	1	0.2444
11:125608919:G:A	50	100	1	0.1186
11:125609468:G:A	50	100	1	0.3635
11:125609601:C:T	50	100	1	0.244
11:125609938:C:A	50	100	1	0.2395
11:125610141:C:T	50	98	1	0.244
11:125610522:C:T	50	100	1	0.2398
11:125610541:G:A	50	100	1	0.2444
11:125610658:G:C	49	100	1	0.244
11:125610672:T:C	50	100	1	0.3631
11:125610698:A:T	49	100	1	0.1186
11:125610759:C:A	49	100	1	0.244
11:125610924:G:A	50	100	1	0.244
11:125610989:A:G	50	100	1	0.2398
11:125611366:T:C	50	100	1	0.01943
11:125611726:G:A	50	100	1	0.2442
11:125611730:C:T	50	100	1	0.05156
11:125611939:G:A	50	100	1	0.1186
11:125611961:G:A	49	100	1	0.01598
11:125612123:G:A	50	100	1	0.2435
11:125612142:C:T	50	100	1	0.4435
11:125612344:A:C	50	100	1	0.2447
11:125612450:G:A	50	100	1	0.4742
11:125612755:G:A	50	100	1	0.05882
11:125612818:G:A	50	100	1	0.1186
11:125613087:T:C	50	100	0.79	0.01616
11:125613276:G:T	50	100	1	0.1186
11:125613482:C:G	50	100	1	0.1187
11:125613990:G:A	50	100	1	0.1186
11:125614149:A:G	50	100	1	0.0512
11:125615241:T:G	50	100	1	0.1186
11:125615473:A:G	50	100	1	0.4437
11:125615799:T:C	50	100	1	0.3629
11:125615815:A:G	50	100	1	0.1186
11:125616448:A:G	50	100	1	0.05156
11:125616741:G:T	50	100	1	0.0512
11:125616936:C:G	50	100	1	0.02487
11:125616953:T:C	50	100	1	0.1467
11:125617143:C:T	50	100	1	0.0158
11:125617300:T:C	50	100	1	0.1186
11:125617660:A:T	50	100	1	0.0158
11:125617673:C:A	50	100	1	0.3631
11:125617771:C:T	50	100	1	0.1186
11:125618509:C:T	50	100	1	0.1196
11:125619112:C:T	50	100	1	0.06627
11:125619726:A:G	50	100	1	0.1467
11:125619893:A:C	50	100	1	0.3627
11:125620721:C:A	50	100	1	0.05138
11:125620870:A:T	46	100	1	0.02342
11:125621389:A:G	50	100	1	0.1184
11:125621680:A:G	50	100	0.78	0.01561
11:125621690:G:A	50	100	1	0.3627
11:125622004:C:T	50	100	0.98	0.2309
11:125622401:T:A	50	100	1	0.2398
11:125623002:T:C	50	100	1	0.3638
11:125623033:T:C	50	100	1	0.02088
11:125623214:C:T	50	100	1	0.2355
11:125623297:G:A	50	100	1	0.4434
11:125623417:C:G	50	98	1	0.1184
11:125623767:A:G	50	100	1	0.1184
11:125623984:T:C	50	100	1	0.4435
11:125624060:G:A	50	100	1	0.1536
11:125624121:C:T	50	100	1	0.1184
11:125624320:C:T	50	100	1	0.2406
11:125624440:A:G	50	100	1	0.0158
11:125624544:C:G	50	100	1	0.1191
11:125624546:T:C	50	100	1	0.1184
11:125625127:C:T	50	100	0.98	0.2308
11:125625149:G:A	50	100	1	0.1176
11:125625183:C:T	50	100	1	0.11
11:125625316:T:C	50	98	1	0.2426
11:125625369:C:T	50	100	1	0.4432
11:125625626:G:T	50	100	0.98	0.3052
11:125625845:A:G	50	100	1	0.1182
11:125625851:C:G	50	100	1	0.1182
11:125626383:A:T	50	100	1	0.1225
11:125626504:G:A	50	100	1	0.1182
11:125627050:T:C	50	100	1	0.01561
11:125627250:G:A	50	100	1	0.4728
11:125627352:T:C	50	100	1	0.1612
11:125627447:A:G	50	100	1	0.3627
11:125627571:G:T	50	100	1	0.2914
11:125628977:G:C	50	100	1	0.06718
11:125629168:A:G	50	100	1	0.05864
11:125629670:G:A	50	100	1	0.05102
11:125630049:A:C	50	100	1	0.02288
11:125630894:T:C	50	100	1	0.02288
11:125631100:G:A	50	100	0.97	0.0158
11:125631836:T:C	50	100	1	0.01997
11:125632454:C:A	50	100	1	0.02324
11:125632572:C:T	50	100	1	0.293
11:125632885:C:G	50	100	1	0.06699
11:125632903:A:G	50	100	1	0.0158
11:125634071:C:A	50	100	0.98	0.06699
11:125635200:C:G	50	100	1	0.293
11:125635729:A:T	50	100	1	0.01943
11:125636335:G:A	50	100	1	0.05102
11:125636405:A:C	50	100	1	0.06609
11:125636704:T:C	50	100	0.99	0.01943
11:125637382:T:C	50	98	1	0.05864
11:125637781:C:T	50	100	1	0.02324
11:125637942:C:T	50	100	1	0.06718
11:125638672:G:A	50	100	1	0.06718
11:125638711:C:G	50	100	0.87	0.01852
11:125639816:T:C	50	100	1	0.4746
11:125639874:T:C	50	100	1	0.293
11:125639943:A:G	50	100	1	0.08624
11:125639984:C:T	50	100	1	0.2932
11:125640362:T:A	50	100	1	0.07153
11:125640467:G:A	49	100	1	0.1652
11:125640470:G:A	50	100	1	0.1661
11:125640884:C:T	50	100	0.94	0.01434
11:125641033:C:T	50	100	1	0.06718
11:125641211:A:G	50	100	1	0.2141
11:125641304:T:G	50	100	1	0.01216
11:125641318:A:G	50	100	1	0.1618
11:125641677:A:G	50	100	1	0.05864
11:125642022:G:A	50	100	1	0.05864
11:125642724:T:C	50	100	0.99	0.1612
11:125642755:A:G	50	100	1	0.06718
11:125642878:C:G	50	100	1	0.02723
11:125643202:G:A	50	100	1	0.293
11:125643245:C:T	50	98	0.81	0.02088
11:125644379:T:A	50	100	1	0.293
11:125644678:G:A	50	100	1	0.4713
11:125645457:T:A	50	100	1	0.07135
11:125646169:C:T	50	100	1	0.06718
11:125646396:C:G	50	100	1	0.4742
11:125646581:G:A	50	100	1	0.293
11:125648192:G:T	50	100	1	0.04085
11:125648350:T:A	50	100	0.99	0.1652
11:125648450:C:T	50	100	1	0.08279
11:125648953:T:A	50	100	0.94	0.01416
11:125650247:A:G	50	100	0.95	0.02705
11:125650626:G:A	50	100	1	0.08606
11:125650705:G:T	50	100	1	0.1614
11:125650750:T:C	50	100	1	0.1618
11:125650894:T:C	50	100	1	0.06609
11:125651286:C:T	49	98	1	0.1616
11:125652081:G:A	50	100	1	0.3644
11:125652293:T:C	50	100	1	0.07153
11:125652361:T:C	50	100	1	0.01943
11:125652594:T:C	50	100	0.94	0.01416
11:125653059:T:C	50	100	1	0.07153
11:125653083:C:T	50	100	0.94	0.01416
11:125653772:A:G	50	100	1	0.01398
11:125654112:C:T	50	100	1	0.2928
11:125654340:G:A	50	100	1	0.07153
11:125654483:T:A	50	100	1	0.2928
11:125655300:A:G	50	100	1	0.02269
11:125656266:G:A	50	100	1	0.4791
11:125656879:C:G	50	100	0.93	0.01198
11:125657283:T:G	44	93.2	0.99	0.3057
11:125657307:G:A	50	98	1	0.02723
11:125657894:A:T	50	100	1	0.2088
11:125658496:A:G	50	100	1	0.2778
11:125658674:C:T	46	97.8	1	0.1558
11:125660322:A:G	50	100	0.92	0.03195
11:125660861:C:T	49	100	1	0.1681
11:125661106:T:C	50	100	1	0.07153
11:125661143:C:T	50	100	1	0.07208
11:125661236:A:G	50	100	1	0.2928
11:125661336:G:A	50	100	1	0.1614
11:125661440:T:C	50	100	1	0.06736
11:125661479:T:C	50	100	1	0.02288
11:125661591:C:A	50	100	1	0.2928
11:125661696:C:T	50	100	0.94	0.01416
11:125661794:A:G	50	100	1	0.02288
11:125662066:T:C	50	100	1	0.01144
11:125662474:G:A	50	100	1	0.1558
11:125663454:C:T	50	100	1	0.06627
11:125663933:T:G	50	100	1	0.2928
11:125664220:C:T	50	100	0.96	0.09786
11:125664352:G:T	50	100	1	0.2073
11:125664353:C:T	50	100	1	0.2066
11:125665209:T:C	50	100	1	0.4811
11:125666232:A:C	50	100	1	0.1556
11:125667341:C:A	50	100	1	0.1135
11:125667579:A:G	50	100	1	0.02288
11:125667782:G:A	50	100	1	0.2928
11:125668670:T:C	50	100	1	0.2927
11:125668824:T:C	50	100	1	0.02723
11:125668904:A:T	50	100	1	0.06736
11:125669307:A:C	50	100	1	0.2064
11:125669511:T:C	50	100	0.91	0.01561
11:125669582:G:A	50	98	1	0.08588
11:125669776:G:A	49	100	1	0.1656
11:125669997:G:A	50	100	1	0.05882
11:125670791:A:G	50	100	1	0.06736
11:125671340:A:G	50	100	1	0.02651
11:125672006:A:G	50	100	1	0.2778
11:125672201:T:C	50	98	0.95	0.02088
11:125672240:C:A	50	100	1	0.07153
11:125672895:C:G	50	100	1	0.2778
11:125673402:C:G	50	100	1	0.1614
11:125673422:C:T	50	100	1	0.06736
11:125673599:G:A	50	100	1	0.06736
11:125673833:A:G	50	100	0.99	0.173
11:125674066:G:C	50	100	1	0.06736
11:125674811:G:A	50	100	1	0.02288
11:125675540:C:T	50	100	1	0.1681
11:125675828:T:C	48	97.9	0.96	0.02342
11:125676144:G:A	50	100	1	0.02052
11:125676518:A:T	50	100	1	0.06609
11:125676584:C:T	50	100	1	0.4795
11:125677765:C:G	50	100	1	0.1556
11:125677772:T:C	50	100	0.94	0.01325
11:125677974:C:T	50	100	1	0.06627
11:125678698:A:G	50	100	1	0.03504
11:125679324:C:T	50	100	0.99	0.3858
11:125679567:A:C	50	100	1	0.01561
11:125680154:G:A	50	100	1	0.08315
11:125680316:G:T	50	100	1	0.07807
11:125680344:T:C	50	100	0.99	0.1774
11:125681195:A:G	50	100	1	0.1672
11:125681713:G:T	50	100	0.97	0.195
11:125682061:C:T	50	100	1	0.04539
11:125682524:T:A	50	100	1	0.1672
11:125682600:A:G	50	100	1	0.09459
11:125682688:G:C	50	100	1	0.08261
11:125683164:G:A	50	98	1	0.05901
11:125684404:A:T	50	100	1	0.1607
11:125684994:C:A	50	100	1	0.02306
11:125685498:T:C	50	100	1	0.01961
11:125685531:C:T	50	100	1	0.1402
11:125686284:C:G	50	100	1	0.02596
11:125686882:C:A	50	98	0.93	0.05102
11:125686932:T:C	50	98	1	0.06336
11:125686941:C:T	50	98	1	0.04956
11:125687024:C:T	50	100	1	0.08479
11:125687163:C:T	50	100	0.99	0.199
11:125687211:T:C	50	100	0.94	0.01235
11:125687313:T:C	50	100	1	0.09949
11:125687864:G:A	50	100	1	0.01271
11:125687946:A:G	50	100	1	0.01271
11:125688098:C:G	50	100	1	0.08824
11:125689398:G:A	50	100	1	0.08932
11:125689410:T:C	50	100	1	0.08896
11:125689426:A:G	50	100	1	0.01271
11:125689864:G:C	50	98	0.94	0.07625
11:125689894:G:A	50	100	1	0.0394
11:125689982:A:G	49	100	1	0.1015
11:125689990:C:T	50	100	1	0.1015
11:125690171:G:T	50	100	1	0.1663
11:125690285:G:A	50	100	1	0.1015
11:125690320:T:A	50	100	1	0.02596
11:125690344:G:A	50	100	0.92	0.01398
11:125690616:A:G	50	100	1	0.1019
11:125690667:C:G	50	100	1	0.0394
11:125690682:G:A	50	100	1	0.03994
11:125690904:G:A	50	100	1	0.02596
11:125690962:C:G	50	100	1	0.06354
11:125690977:A:G	50	100	1	0.06209
11:125691106:C:T	50	100	1	0.0423
11:125691203:C:G	50	100	1	0.06264
11:125691673:C:T	50	100	1	0.1015
11:125691764:T:C	50	100	1	0.1431
11:125691815:C:T	50	100	1	0.1921
11:125691816:A:G	50	100	1	0.325
11:125692591:A:G	50	100	1	0.3016
11:125692649:T:C	50	100	1	0.01271
11:125692743:T:A	50	100	1	0.1919
11:125692820:A:G	50	100	1	0.1919
11:125692958:C:T	50	100	1	0.1405
11:125693013:C:A	50	100	1	0.06209
11:125693219:A:G	50	100	1	0.01271
11:125693287:A:G	50	100	1	0.2542
11:125693401:A:C	50	100	1	0.08134
11:125693478:A:G	50	100	1	0.4592
11:125693664:G:A	50	100	1	0.254
11:125693707:G:C	50	100	1	0.3017
11:125693816:G:A	50	100	1	0.3014
11:125694196:T:C	50	100	1	0.01271
11:125694416:A:G	50	100	1	0.08097
11:125694610:C:T	50	100	1	0.02324
11:125694747:T:C	50	100	1	0.467
11:125694870:G:A	50	100	1	0.01198
11:125695308:A:G	50	100	1	0.06227
11:125695324:G:A	50	100	1	0.2536
11:125695479:T:C	49	100	1	0.1917
11:125695727:G:A	50	100	1	0.02614
11:125695886:A:C	50	100	1	0.1915
11:125695948:G:A	50	100	1	0.1915
11:125696066:A:G	49	100	1	0.02596
11:125696174:T:C	50	100	1	0.06227
11:125696301:A:G	50	100	1	0.06227
11:125697233:T:C	50	100	1	0.08043
11:125697278:A:G	50	100	1	0.06227
11:125697360:A:G	50	100	1	0.01271
11:125697644:C:A	50	100	1	0.08043
11:125697660:C:T	50	100	1	0.1923
11:125698507:T:C	50	100	1	0.02306
11:125698665:T:C	50	100	1	0.1917
11:125698930:A:G	50	100	1	0.1919
11:125698950:G:A	50	100	1	0.1919
11:125699037:A:G	50	100	1	0.06173
11:125699068:C:T	50	100	1	0.02578
11:125699466:T:C	50	100	1	0.1919
11:125699751:G:A	50	100	1	0.05755
11:125700050:C:T	50	100	0.94	0.01216
11:125700332:T:A	50	100	1	0.1905
11:125700553:C:G	50	100	1	0.09368
11:125700590:T:C	50	100	1	0.08061
11:125700640:A:G	50	100	1	0.2518
11:125700683:T:C	50	100	1	0.01961
11:125700812:G:A	50	100	1	0.02578
11:125700850:C:T	50	100	1	0.02578
11:125700860:G:A	50	100	1	0.1932
11:125700971:T:G	50	100	1	0.0256
11:125701046:A:T	50	100	0.97	0.1416
11:125701255:G:A	50	100	1	0.02578
11:125701845:A:G	50	100	1	0.0256
11:125702120:G:A	50	100	0.92	0.04012
11:125702228:G:A	50	100	1	0.1654
11:125702245:G:A	50	100	1	0.01235
11:125702327:T:C	50	100	1	0.2505
11:125702689:A:C	50	100	1	0.02905
11:125702804:T:C	50	98	0.97	0.3753
11:125702871:A:G	50	100	0.99	0.02905
11:125702971:A:G	50	100	0.99	0.3183
11:125703104:A:T	50	100	1	0.01834
11:125703583:C:T	50	98	1	0.06082
11:125703674:C:T	50	100	1	0.2509
11:125703811:C:T	50	100	1	0.01289
11:125703888:T:C	50	100	1	0.02578
11:125703889:C:T	50	100	1	0.179
11:125703955:G:A	50	100	1	0.1901
11:125704173:T:A	50	100	1	0.08115
11:125704357:A:C	50	98	1	0.2509
11:125704375:C:T	50	100	1	0.2509
11:125704490:C:G	50	100	1	0.2509
11:125704606:G:A	50	100	1	0.01834
11:125704689:A:G	50	100	0.94	0.01198
11:125704690:T:C	50	100	0.94	0.01198
11:125704700:T:C	50	100	0.94	0.01198
11:125704705:T:C	50	100	0.94	0.01271
11:125704781:G:A	50	100	0.99	0.1407
11:125704844:C:A	49	100	0.9	0.02941
11:125705050:G:A	50	100	1	0.1792
11:125705057:A:G	50	100	0.99	0.2509
11:125705090:A:T	50	100	0.94	0.01235
11:125705415:G:A	50	100	1	0.01289
11:125705519:C:T	50	100	1	0.2767
11:125705578:C:T	50	100	1	0.01779
11:125705799:A:G	50	100	1	0.2509
11:125706993:T:C	50	100	0.98	0.04067
11:125707227:G:A	50	100	1	0.179
11:125707306:A:G	50	100	1	0.2507
11:125707397:T:C	50	100	1	0.2507
11:125707410:C:G	50	100	0.97	0.02887
11:125707438:G:A	50	100	0.98	0.04067
11:125707664:G:A	50	100	1	0.08079
11:125707722:C:T	50	100	1	0.08079
11:125707811:C:T	50	100	1	0.01271
11:125707922:C:G	50	100	1	0.2507
11:125707952:A:G	50	100	1	0.3451
11:125707970:G:A	50	100	1	0.1794
11:125708014:T:C	50	100	1	0.01398
11:125708047:G:A	50	100	1	0.08079
11:125708235:G:A	50	100	1	0.0256
11:125708331:T:C	50	100	1	0.4753
11:125708864:A:G	50	100	1	0.01398
11:125708978:G:A	50	100	1	0.3451
11:125709161:G:A	50	100	1	0.3179
11:125709472:A:G	50	100	1	0.2507
11:125709539:A:G	50	100	1	0.1565
11:125709684:C:A	50	100	1	0.3179
11:125709719:A:G	50	100	1	0.08097
11:125709944:C:G	50	100	1	0.1641
11:125710432:C:A	50	100	1	0.1641
11:125710712:C:G	50	100	0.91	0.01852
11:125710819:A:G	50	100	1	0.2511
11:125710954:C:T	50	100	1	0.06082
11:125711052:C:T	50	100	1	0.2507
11:125711054:A:C	50	100	1	0.04303
11:125711087:T:C	50	100	1	0.3183
11:125711541:C:T	50	98	1	0.2507
11:125711771:T:A	50	100	1	0.02578
11:125711886:G:T	49	81.6	1	0.02887
11:125711905:T:C	49	89.8	1	0.2507
11:125711963:A:T	50	98	1	0.1641
11:125711966:C:T	50	96	1	0.2507
11:125712115:T:C	50	100	1	0.3163
11:125712255:G:C	50	100	1	0.04248
11:125712445:T:A	50	100	1	0.2507
11:125712480:C:T	50	100	1	0.2507
11:125712533:G:A	50	100	1	0.2507
11:125712746:T:C	50	100	1	0.2507
11:125712752:T:C	50	100	1	0.179
11:125713113:G:A	50	100	1	0.2507
11:125713281:T:C	50	100	1	0.0935
11:125713464:G:C	50	100	1	0.06082
11:125713480:A:T	50	100	1	0.179
11:125714125:C:G	50	100	1	0.01398
11:125714592:C:T	50	100	1	0.2507
11:125714658:T:A	50	100	0.96	0.08043
11:125714758:T:A	50	100	1	0.2507
11:125714959:G:T	50	100	1	0.01289
11:125715105:G:A	50	100	0.99	0.252
11:125715145:T:C	50	100	1	0.2507
11:125715196:G:A	50	100	0.98	0.2355
11:125715803:C:A	50	100	1	0.08025
11:125715999:A:G	50	100	1	0.4753
11:125716105:A:G	50	100	1	0.01289
11:125716167:A:T	50	100	1	0.08025
11:125716318:C:T	50	100	1	0.06082
11:125716383:C:G	50	100	1	0.2507
11:125716447:A:C	50	100	1	0.2774
11:125716574:G:C	50	100	1	0.2507
11:125716575:C:T	50	100	1	0.02324
11:125717296:T:C	50	98	0.96	0.06082
11:125717298:T:C	50	100	1	0.2507
11:125717580:C:T	50	100	1	0.06082
11:125717631:C:T	50	100	1	0.1363
11:125717646:C:T	50	100	1	0.061
11:125717904:A:G	50	100	0.99	0.2509
11:125717916:T:C	50	100	0.99	0.05392
11:125717974:G:A	50	100	1	0.1015
11:125717975:A:T	50	100	1	0.1015
11:125718520:A:G	50	100	1	0.1899
11:125718640:A:C	50	100	1	0.319
11:125718796:A:C	50	100	1	0.4305
11:125718820:G:A	50	100	1	0.08043
11:125718899:T:C	50	100	1	0.2505
11:125719046:T:C	50	100	1	0.01289
11:125719670:G:A	49	100	0.94	0.01198
11:125719708:G:A	50	100	1	0.01416
11:125719862:C:T	50	100	1	0.1015
11:125720449:C:T	50	100	1	0.01216
11:125720498:G:T	50	100	0.96	0.06481
11:125720645:G:A	50	100	1	0.01398
11:125720887:A:G	50	100	1	0.1587
11:125720950:C:G	50	100	1	0.2507
11:125720989:C:T	50	100	1	0.4739
11:125720996:C:T	50	100	1	0.311
11:125721167:T:C	50	100	1	0.01779
11:125721176:A:G	50	100	1	0.2756
11:125721290:C:T	50	100	1	0.02596
11:125722228:A:C	50	100	1	0.2382
11:125722351:G:A	50	100	1	0.2382
11:125722518:A:T	50	100	1	0.2046
11:125722533:A:G	50	100	1	0.2382
11:125722948:G:T	50	100	1	0.2384
11:125723003:T:G	50	100	1	0.01398
11:125723014:C:T	50	100	1	0.3597
11:125723439:C:T	50	100	1	0.3184
11:125723954:C:A	50	100	1	0.2382
11:125724055:A:G	50	100	1	0.04103
11:125724363:T:C	50	100	0.97	0.07426
11:125725058:T:C	50	100	1	0.0256
11:125725206:A:C	50	100	1	0.2382
11:125725629:A:G	50	100	1	0.2789
11:125725736:A:T	50	100	1	0.2382
11:125725854:T:C	50	100	1	0.2387
11:125725945:C:T	50	100	1	0.07389
11:125726116:C:T	50	100	1	0.04085
11:125726334:C:T	50	100	1	0.01216
11:125726421:A:G	50	100	1	0.02959
11:125726521:A:G	50	100	1	0.06481
11:125726616:A:T	50	100	1	0.01289
11:125727034:A:G	50	100	1	0.2384
11:125727163:C:G	50	100	0.99	0.04085
11:125727165:G:T	50	100	1	0.276
11:125727289:C:G	50	100	1	0.061
11:125727322:C:A	50	98	1	0.2382
11:125727323:A:G	50	100	1	0.04049
11:125727793:C:T	50	100	1	0.2382
11:125727902:T:C	50	100	1	0.2382
11:125728136:A:G	50	100	1	0.2382
11:125728169:A:C	50	100	0.99	0.2382
11:125728299:G:A	50	100	1	0.2382
11:125729590:G:C	49	100	1	0.01398
11:125729971:T:C	50	100	1	0.2825
11:125730438:C:A	50	100	1	0.1643
11:125730699:G:A	50	100	1	0.2825
11:125731209:C:T	50	100	1	0.281
11:125731616:A:T	50	100	1	0.1643
11:125731785:A:C	50	100	1	0.01216
11:125731853:C:T	50	100	1	0.06173
11:125732084:T:C	50	100	1	0.2393
11:125732613:A:T	50	100	1	0.1162
11:125732667:G:C	50	100	1	0.01834
11:125733406:G:A	50	100	1	0.2057
11:125733451:C:T	50	100	1	0.04121
11:125733640:A:C	50	100	1	0.4363
11:125734807:A:C	50	100	1	0.04212
11:125734900:G:A	50	100	0.95	0.03395
11:125734960:C:A	50	100	1	0.04085
11:125735038:G:C	50	100	0.99	0.1785
11:125735317:C:T	50	100	1	0.2057
11:125735537:A:G	50	100	1	0.01053
11:125735851:G:T	50	100	1	0.07952
11:125736269:G:T	50	100	1	0.2825
11:125736498:C:T	50	100	1	0.2821
11:125736746:T:G	50	100	1	0.2057
11:125737022:T:C	49	100	1	0.0305
11:125737295:G:A	50	100	1	0.04121
11:125737303:G:A	50	100	1	0.04121
11:125737354:G:A	50	100	0.94	0.01888
11:125737484:G:C	50	100	1	0.04285
11:125737489:T:C	50	100	1	0.04121
11:125737523:C:T	50	100	1	0.01834
11:125738037:T:C	50	100	1	0.04121
11:125738062:G:A	50	98	1	0.06155
11:125738202:G:A	50	100	1	0.1645
11:125738339:T:A	50	100	1	0.04121
11:125738578:A:G	50	100	1	0.04139
11:125738603:C:T	50	100	1	0.04121
11:125738674:G:C	50	100	0.99	0.04121
11:125738705:C:T	50	100	1	0.1451
11:125738798:T:C	50	100	1	0.165
11:125738829:G:C	50	100	1	0.1645
11:125738939:A:T	50	100	1	0.04285
11:125739069:C:G	50	100	1	0.04121
11:125739249:A:C	50	98	1	0.06155
11:125739303:T:C	50	100	1	0.2057
11:125739314:G:A	50	100	1	0.04121
11:125739514:T:A	50	100	1	0.2062
11:125740041:C:T	50	100	1	0.1645
11:125740078:C:A	50	100	1	0.1647
11:125740163:G:A	50	100	1	0.1645
11:125740427:A:G	50	100	1	0.04158
11:125740443:G:T	50	100	1	0.437
11:125740495:T:C	50	100	1	0.01398
11:125740496:G:A	50	100	1	0.01398
11:125740527:C:G	50	100	0.99	0.04121
11:125740595:T:C	50	100	1	0.04139
11:125740694:T:A	50	100	1	0.138
11:125740733:A:C	50	98	1	0.06155
11:125740880:C:T	50	100	1	0.04121
11:125741575:C:T	50	100	1	0.08025
11:125741586:C:T	50	100	1	0.01979
11:125741745:C:T	50	100	1	0.1645
11:125741978:C:T	50	100	0.99	0.04121
11:125742222:G:A	50	100	0.91	0.03395
11:125742519:C:T	50	100	1	0.04121
11:125742585:C:T	50	100	1	0.04139
11:125742662:G:A	50	100	1	0.04121
11:125742691:T:C	50	100	0.83	0.03958
11:125742819:C:A	50	100	1	0.1645
11:125742870:T:C	50	98	1	0.254
11:125743516:T:A	50	100	1	0.04194
11:125743677:T:C	50	98	1	0.138
11:125743803:C:G	50	100	1	0.04121
11:125743832:A:G	50	100	1	0.04085
11:125744188:G:A	50	100	1	0.1634
11:125744278:A:G	50	100	1	0.2057
11:125744457:T:C	50	98	1	0.2062
11:125744465:C:T	50	100	1	0.1645
11:125744559:G:C	50	100	1	0.2062
11:125745072:C:T	50	100	1	0.2059
11:125745079:G:A	50	100	1	0.02614
11:125745569:C:T	50	100	1	0.2059
11:125745899:C:T	50	100	1	0.04448
11:125746018:T:C	50	100	1	0.01924
11:125746121:C:T	50	100	1	0.1649
11:125746484:A:G	50	98	1	0.1378
11:125746588:G:T	50	100	1	0.04158
11:125746607:T:A	50	100	1	0.2057
11:125746647:T:C	50	100	1	0.01107
11:125746729:G:A	50	100	1	0.01943
11:125746820:G:A	50	100	0.95	0.01398
11:125747016:G:A	50	100	0.88	0.01216
11:125747298:G:A	50	100	1	0.1371
11:125747422:A:G	50	100	1	0.3134
11:125747572:G:T	50	100	1	0.2073
11:125747617:G:C	50	100	1	0.01126
11:125747711:G:A	50	100	1	0.2825
11:125747715:A:G	50	100	1	0.2905
11:125747796:C:G	50	100	0.95	0.01398
11:125747868:C:G	50	100	1	0.01235
11:125747874:C:T	50	100	1	0.281
11:125747971:G:A	50	100	0.95	0.01525
11:125747986:T:C	50	100	1	0.2821
11:125748013:G:A	50	98	1	0.4277
11:125748137:G:A	50	98	1	0.06863
11:125748201:G:A	50	100	0.98	0.05973
11:125748475:C:T	50	100	1	0.4898
11:125748499:T:C	50	100	0.98	0.05901
11:125748918:G:A	50	100	1	0.1013
11:125749225:C:T	50	100	0.98	0.05991
11:125749332:G:A	50	100	1	0.2079
11:125749683:G:T	49	100	1	0.4926
11:125750040:A:C	50	100	1	0.2075
11:125750169:A:C	50	98	0.94	0.02251
11:125750342:A:C	50	100	1	0.281
11:125751325:T:C	50	98	1	0.2075
11:125751614:T:G	50	100	1	0.0118
11:125751716:T:G	50	100	0.96	0.01434
11:125751801:T:C	50	98	1	0.492
11:125752019:A:C	50	100	0.99	0.2082
11:125752096:T:C	50	100	1	0.2084
11:125752110:G:A	50	100	0.91	0.01434
11:125752471:C:T	50	100	1	0.1636
11:125752892:A:T	50	100	0.97	0.065
11:125753243:G:A	50	100	1	0.04139
11:125753248:G:A	50	100	0.97	0.01816
11:125753291:C:T	50	98	1	0.1358
11:125753375:G:A	50	100	1	0.04103
11:125753388:T:G	50	100	1	0.04085
11:125753437:A:C	50	100	0.97	0.05773
11:125753475:C:T	50	100	0.99	0.04085
11:125753638:A:G	50	100	1	0.04067
11:125753844:T:C	50	100	1	0.02687
11:125753892:G:A	50	100	1	0.03214
11:125753948:T:G	50	100	1	0.03214
11:125754035:T:C	50	100	1	0.05265
11:125754116:C:T	50	100	1	0.04012
11:125754161:C:A	50	100	0.99	0.1961
11:125754276:T:C	50	100	1	0.08479
11:125754354:G:T	50	100	1	0.05265
11:125754414:T:A	50	100	0.99	0.03214
11:125754495:T:A	50	100	0.99	0.03214
11:125754502:A:G	50	100	0.99	0.03214
11:125754569:A:C	50	100	1	0.03086
11:125754730:C:T	50	100	0.99	0.03286
11:125754731:A:G	50	100	0.99	0.03377
11:125754810:G:T	50	100	0.99	0.03214
11:125755009:C:T	50	100	0.99	0.0325
11:125755280:T:C	50	100	0.99	0.4895
11:125755506:C:T	50	100	0.99	0.49
11:125755561:C:G	50	100	0.99	0.4897
11:125755656:C:T	50	100	1	0.03994
11:125755745:T:G	50	100	1	0.04012
11:125756001:G:A	50	98	1	0.1536
11:125756085:G:A	50	100	1	0.03105
11:125756202:C:A	50	98	1	0.4288
11:125756271:C:A	50	100	0.99	0.488
11:125756879:C:T	50	98	0.99	0.4174
11:125757013:A:G	50	100	0.99	0.03831
11:125757315:A:T	50	100	1	0.01816
11:125757937:C:A	50	100	1	0.04739
11:125758022:G:A	50	100	0.99	0.1692
11:125758499:A:C	50	98	1	0.1563
11:125758966:A:G	50	100	1	0.4286
11:125758981:T:C	50	100	1	0.05919
11:125759221:G:T	50	98	1	0.01216
11:125759625:C:G	50	100	1	0.04648
11:125759661:T:C	50	100	1	0.04539
11:125760505:C:T	50	100	0.99	0.1966
11:125760643:G:A	50	100	0.99	0.1963
11:125760896:A:G	50	100	0.97	0.01943
11:125761028:G:C	50	100	1	0.04648
11:125761089:C:T	50	100	1	0.04684
11:125761090:C:T	50	100	1	0.04684
11:125761339:C:A	50	100	1	0.01198
11:125761476:C:A	50	100	1	0.04648
11:125761478:C:T	50	100	0.95	0.02596
11:125761593:A:G	50	100	0.97	0.02124
11:125761643:A:G	50	100	1	0.01198
11:125761698:T:C	50	100	1	0.03032
11:125761699:G:A	50	100	1	0.04666
11:125761742:G:T	50	98	0.99	0.4895
11:125761811:C:G	50	100	1	0.02052
11:125761875:G:A	50	100	1	0.04702
11:125761914:A:T	50	100	1	0.04648
11:125762309:G:A	50	100	1	0.03105
11:125762635:C:T	50	100	1	0.03086
11:125762655:C:T	50	100	0.96	0.01235
11:125762698:G:C	50	100	1	0.4288
11:125762925:C:T	50	100	0.99	0.04684
11:125763252:C:T	50	100	1	0.04648
11:125763333:A:G	50	100	1	0.04811
11:125763663:G:A	50	100	1	0.1563
11:125764153:A:C	50	100	1	0.03105
11:125764164:A:G	50	100	0.99	0.4916
11:125765123:T:C	50	100	0.98	0.04684
11:125765189:A:G	50	100	1	0.04702
11:125765204:T:C	50	100	1	0.04666
11:125765267:C:T	50	100	1	0.01816
11:125765434:C:T	50	100	1	0.02197
11:125765447:C:T	50	100	1	0.0463
11:125765456:T:G	50	100	1	0.0463
11:125765516:G:C	50	100	1	0.04666
11:125765583:A:G	50	100	1	0.04702
11:125765754:G:A	50	100	1	0.04666
11:125765936:T:C	50	100	0.99	0.4192
11:125766396:G:T	50	100	1	0.04666
11:125766674:T:C	50	100	1	0.03123
11:125766819:G:A	50	100	0.9	0.0472
11:125766820:C:A	50	100	1	0.04702
11:125767195:G:T	50	100	1	0.02033
11:125767493:C:T	50	100	1	0.04611
11:125767610:G:A	50	100	1	0.04611
11:125767933:A:G	50	100	1	0.04611
11:125768210:G:A	50	100	0.98	0.04648
11:125768275:T:C	50	100	1	0.02905
11:125768359:A:C	50	100	1	0.03105
11:125768464:A:C	50	100	1	0.4675
11:125768753:A:C	50	100	1	0.421
11:125768995:G:A	50	100	0.93	0.03831
11:125769024:G:A	50	100	1	0.04611
11:125769177:C:T	50	100	1	0.04611
11:125769382:G:A	50	100	1	0.3622
11:125769422:G:T	50	100	0.99	0.01816
11:125769437:A:G	50	100	1	0.441
11:125769698:A:G	50	100	1	0.04611
11:125770145:G:C	50	100	0.84	0.01634
11:125770546:G:A	50	100	1	0.2019
11:125770866:C:A	50	100	1	0.03105
11:125770963:G:C	50	100	1	0.2467
11:125770980:T:C	50	100	1	0.01979
11:125770981:C:T	50	100	1	0.4239
11:125771018:A:G	50	100	1	0.1955
11:125771473:A:G	50	100	1	0.4241
11:125771709:G:A	50	100	1	0.04611
11:125771766:G:C	50	100	1	0.2019
11:125771814:C:T	50	100	0.96	0.0492
11:125771840:A:C	50	100	1	0.0492
11:125772071:G:T	50	100	1	0.03105
11:125772327:T:C	50	100	0.99	0.4995
11:125772594:T:G	50	100	1	0.47
11:125772595:T:G	50	100	1	0.4702
11:125772649:C:A	50	100	1	0.2019
11:125772844:G:A	49	100	1	0.3624
11:125773144:A:G	50	100	1	0.01816
11:125773374:C:G	50	100	1	0.2019
11:125773761:G:C	50	100	1	0.4243
11:125774441:A:G	50	100	1	0.4922
11:125774826:A:G	50	100	1	0.1647
11:125774918:G:C	50	100	1	0.04611
11:125775230:G:T	50	100	1	0.04684
11:125775334:T:C	50	96	1	0.4339
11:125776045:G:A	50	100	1	0.04648
11:125776328:A:G	50	100	1	0.2752
11:125776391:A:G	50	100	1	0.362
11:125776607:G:T	50	100	1	0.08025
11:125776807:G:T	50	100	1	0.01797
11:125777226:A:G	50	100	1	0.1133
11:125777391:C:T	50	100	0.99	0.05501
11:125777715:C:T	50	100	1	0.03086
11:125777817:T:C	50	100	1	0.1238
11:125778087:C:T	50	100	1	0.2035
11:125778250:A:G	50	100	1	0.08224
11:125778321:C:T	50	100	1	0.2771
11:125778426:C:T	50	100	1	0.2033
11:125778608:G:A	50	100	1	0.1184
11:125779146:G:A	50	100	1	0.03086
11:125779368:T:C	50	100	1	0.02996
11:125780198:G:A	50	100	1	0.03105
11:125780448:G:A	50	100	1	0.01797
11:125780581:A:G	50	100	0.99	0.02996
11:125780906:T:A	50	100	1	0.1186
11:125781217:T:A	50	100	1	0.08188
11:125781291:A:T	50	100	1	0.03649
11:125781549:C:T	50	100	1	0.03068
11:125781983:C:T	50	100	1	0.03649
11:125782049:A:G	50	100	1	0.1186
11:125782083:C:T	50	100	1	0.01797
11:125782091:C:T	50	98	1	0.1578
11:125782173:A:C	50	100	1	0.1492
11:125782262:G:A	50	100	1	0.03649
11:125782644:T:A	50	100	1	0.3531
11:125782941:T:C	50	100	0.99	0.04067
11:125783095:C:T	50	100	1	0.03667
11:125783552:G:A	49	100	1	0.03667
11:125783736:T:C	50	100	1	0.01797
11:125784019:T:A	50	98	1	0.1574
11:125784289:A:T	49	93.9	1	0.1191
11:125784292:A:G	49	93.9	1	0.1191
11:125784296:T:C	49	93.9	1	0.1189
11:125784297:A:G	49	93.9	1	0.1189
11:125784383:C:T	50	98	1	0.03813
11:125784394:C:T	50	100	1	0.03086
11:125784704:C:T	50	100	1	0.2037
11:125784865:G:C	50	100	0.97	0.02996
11:125785119:A:G	50	100	1	0.1492
11:125786662:T:C	50	100	1	0.08206
11:125786738:C:T	50	100	1	0.08188
11:125786841:T:C	50	100	1	0.03649
11:125786849:G:A	50	100	1	0.01325
11:125786918:C:T	50	100	1	0.08188
11:125787421:T:C	50	100	1	0.01071
11:125787813:C:A	50	100	1	0.488
11:125788398:A:G	50	100	1	0.03667
11:125789282:C:T	50	100	1	0.08188
11:125789383:C:T	50	100	0.84	0.03068
11:125789450:C:T	50	100	0.94	0.01525
11:125789476:G:A	50	100	1	0.08188
11:125789528:A:C	50	100	1	0.488
11:125789964:A:G	50	100	1	0.3535
11:125790163:G:A	50	100	1	0.2647
11:125790458:G:C	50	100	1	0.01797
11:125790827:G:A	50	100	1	0.01271
11:125791107:T:C	50	100	1	0.1276
11:125791159:T:C	50	100	0.94	0.05592
11:125791197:C:T	50	100	1	0.0187
11:125791727:T:C	50	100	1	0.1492
11:125791948:G:A	50	100	1	0.03159
11:125792118:C:T	50	100	1	0.01816
11:125793289:T:C	50	100	1	0.03667
11:125793405:G:A	50	100	1	0.09096
11:125793424:G:A	50	100	1	0.03068
11:125793710:C:G	50	100	1	0.4791
11:125793961:G:T	50	100	1	0.2039
11:125794397:G:A	50	100	1	0.09096
11:125794648:C:T	50	100	1	0.09096
11:125794843:G:A	50	100	1	0.03667
11:125795108:C:T	50	100	1	0.1278
11:125795326:T:C	50	100	1	0.09096
11:125795425:C:T	50	98	0.99	0.1609
11:125796232:A:T	50	100	1	0.1972
11:125796303:A:G	50	100	1	0.01797
11:125796321:G:C	50	100	1	0.1273
11:125796488:C:T	50	100	1	0.02124
11:125796863:T:C	50	100	0.96	0.0187
11:125797401:G:A	50	100	1	0.1583
11:125797487:G:A	50	100	1	0.1275
11:125797649:T:A	50	98	1	0.128
11:125797679:G:A	50	100	1	0.1276
11:125797944:A:C	50	100	0.99	0.03159
11:125797981:T:A	50	100	1	0.1592
11:125798012:A:G	50	100	1	0.01797
11:125798105:C:T	50	100	1	0.1598
11:125798896:C:T	50	100	1	0.03159
11:125798921:T:A	50	100	1	0.2037
11:125799184:T:A	49	100	1	0.4789
11:125799408:C:T	50	100	1	0.1275
11:125799564:A:C	50	100	1	0.1275
11:125800006:T:C	50	100	0.98	0.02669
11:125800112:A:T	50	100	1	0.478
11:125800119:G:A	50	100	1	0.4789
11:125800235:T:C	50	100	1	0.4789
11:125800453:C:T	50	100	0.99	0.03649
11:125800549:A:G	50	100	1	0.09114
11:125800649:A:T	50	96	1	0.1585
11:125800691:T:G	50	100	0.98	0.02996
11:125800713:C:T	50	100	1	0.03649
11:125801099:C:A	50	98	1	0.1583
11:125801213:C:T	50	100	0.99	0.2141
11:125801753:C:G	50	100	1	0.09096
11:125801794:C:T	50	100	1	0.03649
11:125802270:C:A	50	100	1	0.03123
11:125802410:G:A	50	100	1	0.4784
11:125802648:T:C	50	100	0.95	0.01307
11:125803010:G:A	50	100	1	0.09096
11:125803271:G:A	50	100	1	0.09096
11:125803954:C:T	50	100	1	0.1276
11:125804303:C:T	50	100	1	0.02088
11:125804339:A:G	50	100	1	0.2035
11:125804743:G:A	50	100	1	0.2046
11:125804995:G:T	50	94	1	0.2823
11:125805428:T:G	50	100	1	0.03068
11:125805490:T:G	50	100	0.99	0.2643
11:125805534:C:G	50	100	1	0.1275
11:125805781:A:T	50	100	1	0.1291
11:125806619:A:C	50	100	1	0.01471
11:125806675:C:A	50	100	1	0.1276
11:125807339:A:T	50	100	1	0.4788
11:125807373:G:C	50	100	1	0.1275
11:125807855:G:A	50	100	1	0.1583
11:125807967:A:C	50	100	1	0.128
11:125808276:A:T	50	100	0.99	0.264
11:125808318:G:C	50	100	1	0.4789
11:125808350:A:C	50	100	1	0.03086
11:125808647:G:C	50	98	1	0.1567
11:125808768:G:A	50	100	1	0.1583
11:125808832:C:T	50	100	0.99	0.02996
11:125809313:G:A	50	100	1	0.1275
11:125809692:G:A	50	100	1	0.02741
11:125810162:C:A	50	100	1	0.467
11:125810798:T:C	50	98	1	0.1574
11:125811024:T:C	50	100	1	0.05447
11:125811323:G:T	50	100	1	0.1276
11:125811377:T:C	50	100	1	0.1276
11:125811806:C:G	50	100	1	0.03068
11:125811986:C:T	50	100	1	0.03686
11:125812217:C:G	50	100	1	0.03105
11:125812305:G:T	50	100	1	0.03123
11:125812430:C:T	50	100	1	0.03068
11:125812482:A:T	50	100	0.81	0.03686
11:125812788:C:T	50	100	0.99	0.2135
11:125812825:T:C	50	100	1	0.03649
11:125813193:C:T	50	100	1	0.1275
11:125813601:T:G	50	100	1	0.03105
11:125814114:T:C	50	100	1	0.1275
11:125814225:A:G	50	100	1	0.1585
11:125814355:T:A	50	100	1	0.03068
11:125814600:A:G	50	100	1	0.4791
11:125814838:C:T	50	100	1	0.2039
11:125815312:T:C	50	100	1	0.1275
11:125815414:C:T	50	100	0.99	0.2135
11:125816083:T:C	50	100	1	0.1275
11:125816191:G:A	50	100	1	0.03159
11:125816368:G:A	50	100	0.86	0.03286
11:125816417:T:C	50	100	1	0.04067
11:125816981:C:A	50	100	1	0.1583
11:125817250:A:G	50	100	1	0.1275
11:125817253:C:T	50	100	1	0.1581
11:125817652:T:C	50	100	1	0.1275
11:125817653:G:A	50	100	1	0.4791
11:125817828:A:G	50	100	1	0.03649
11:125818009:G:T	50	100	1	0.1275
11:125818032:C:T	50	98	0.98	0.01325
11:125818442:G:A	50	100	1	0.03068
11:125818485:G:A	50	100	1	0.01797
11:125818765:T:C	50	100	1	0.1276
11:125818791:T:G	50	100	1	0.1275
11:125818899:C:A	50	100	1	0.1275
11:125818940:T:C	50	100	1	0.2035
11:125819077:G:A	50	100	0.96	0.01198
11:125819344:C:T	50	100	0.99	0.03014
11:125819405:A:G	50	100	1	0.03649
11:125819486:G:A	50	98	1	0.1572
11:125819606:C:T	50	100	1	0.03649
11:125819860:C:A	50	98	1	0.1293
11:125819907:T:C	50	100	0.99	0.2135
11:125820070:C:T	50	100	1	0.1583
11:125820071:G:A	50	100	1	0.03068
11:125820193:C:A	50	100	1	0.03123
11:125821494:C:G	50	100	0.92	0.01398
11:125821843:G:A	50	100	1	0.04067
11:125822524:G:A	50	100	1	0.1972
11:125822529:C:A	50	100	1	0.1972
11:125822720:T:C	50	100	1	0.1282
11:125823044:C:A	50	100	1	0.1275
11:125823802:C:G	50	100	1	0.2077
11:125824061:A:G	46	97.8	0.99	0.2649
11:125824443:G:C	50	100	1	0.03068
11:125824476:G:T	50	100	1	0.03068
11:125824663:A:G	50	100	1	0.1275
11:125824748:C:A	49	100	1	0.1986
11:125824936:G:T	50	100	1	0.1275
11:125824983:C:T	50	100	0.99	0.02996
11:125825179:A:G	50	100	1	0.1275
11:125825245:C:T	50	100	1	0.1275
11:125825575:C:T	50	100	1	0.1275
11:125825837:C:T	50	100	0.82	0.01797
11:125826809:A:T	50	100	1	0.03105
11:125827144:T:C	50	100	1	0.01797
11:125827491:A:G	50	100	1	0.03649
11:125827547:C:A	50	100	1	0.157
11:125827998:T:C	50	100	0.99	0.02996
11:125828437:C:A	50	100	1	0.1275
11:125828759:T:A	50	100	1	0.3624
11:125829296:C:T	50	100	1	0.04067
11:125829620:A:G	50	100	1	0.128
11:125829785:C:G	50	100	1	0.02778
11:125830535:C:A	50	100	1	0.1276
11:125830615:A:G	50	100	1	0.03086
11:125831257:A:C	50	100	1	0.1275
11:125831449:C:T	50	98	1	0.1986
11:125831827:T:C	50	100	1	0.03068
11:125832576:T:C	50	100	1	0.01797
11:125832763:A:T	50	100	0.99	0.01979
11:125832778:T:C	50	98	1	0.1276
11:125832796:G:A	50	98	1	0.1278
11:125832889:C:A	50	100	1	0.09096
11:125833712:C:T	50	100	1	0.1972
11:125833734:T:C	50	100	1	0.1275
11:125834015:T:A	50	100	1	0.03068
11:125834307:C:G	50	98	1	0.158
11:125834587:C:G	50	100	1	0.1972
11:125834867:T:G	50	96	1	0.158
11:125835205:C:G	50	100	1	0.09205
11:125835304:C:T	50	100	1	0.1275
11:125835520:C:T	50	100	1	0.4793
11:125835778:A:T	50	100	1	0.05447
11:125835949:T:C	50	100	0.88	0.01017
11:125836029:G:A	50	100	0.98	0.1975
11:125836107:G:A	50	100	1	0.1275
11:125836597:C:T	50	100	1	0.1275
11:125836647:C:T	50	100	1	0.01797
11:125836916:C:G	50	100	1	0.1275
11:125837043:C:T	50	100	1	0.4784
11:125837167:C:T	50	100	0.99	0.02923
11:125837309:A:T	50	100	1	0.158
11:125837421:C:T	50	100	1	0.03068
11:125837748:T:C	50	100	1	0.02233
11:125837777:C:T	50	100	1	0.09096
11:125837866:A:C	50	100	1	0.478
11:125838303:C:T	50	100	1	0.1275
11:125838398:T:G	50	100	1	0.158
11:125838890:T:C	50	100	1	0.1983
11:125838942:T:C	50	100	1	0.1652
11:125839115:C:T	50	100	1	0.1275
11:125839332:A:G	50	100	1	0.128
11:125839529:T:C	50	100	1	0.1275
11:125839671:C:T	50	98	0.93	0.04085
11:125839807:C:T	50	100	1	0.2037
11:125839834:G:C	50	100	1	0.03649
11:125839857:A:G	50	98	0.81	0.03359
11:125840214:C:T	50	100	0.9	0.0305
11:125840466:G:T	50	100	1	0.04067
11:125840630:C:T	50	100	1	0.2037
11:125840724:A:G	50	100	1	0.1275
11:125840787:T:C	50	100	1	0.04067
11:125841106:G:A	50	100	1	0.03068
11:125841607:G:C	50	100	1	0.1275
11:125841608:G:A	50	100	0.99	0.2663
11:125841733:A:T	50	100	1	0.09096
11:125841748:T:C	49	100	1	0.1661
11:125841756:G:C	49	100	1	0.1583
11:125841837:G:A	50	100	1	0.01053
11:125842079:T:C	50	100	1	0.1278
11:125842115:T:C	50	100	1	0.1581
11:125842123:G:C	50	100	1	0.04067
11:125842189:T:C	50	100	1	0.03068
11:125842490:G:T	50	100	1	0.1275
11:125842890:G:T	50	100	1	0.02251
11:125843032:T:G	50	100	1	0.1284
11:125843198:C:T	50	100	1	0.1275
11:125843346:A:G	50	100	1	0.03649
11:125843472:G:C	50	100	0.81	0.03794
11:125843767:C:A	50	100	1	0.1275
11:125844140:A:G	50	100	1	0.4797
11:125844163:C:G	50	100	1	0.03649
11:125844193:A:G	50	100	1	0.03649
11:125844840:C:T	50	100	0.99	0.03123
11:125844981:T:C	50	100	1	0.01071
11:125845166:C:T	50	100	1	0.01797
11:125846119:C:T	50	100	1	0.03068
11:125846132:G:A	50	100	1	0.1276
11:125846163:A:G	50	100	1	0.1275
11:125846182:C:T	50	98	1	0.1492
11:125846333:A:T	50	100	1	0.158
11:125846731:A:G	50	100	1	0.01797
11:125847087:A:T	50	100	1	0.01943
11:125847350:C:T	50	100	1	0.03068
11:125847388:T:A	50	100	1	0.1275
11:125847426:G:C	50	100	1	0.158
11:125847783:C:A	50	100	1	0.1581
11:125848263:A:G	50	100	1	0.05447
11:125848835:C:T	50	98	1	0.158
11:125849077:G:C	50	100	1	0.01797
11:125849182:A:G	50	100	1	0.1276
11:125849636:C:G	48	95.8	0.84	0.04194
11:125849960:T:A	50	100	1	0.03068
11:125850152:T:C	38	97.4	0.94	0.02015
11:125850351:T:A	50	100	0.99	0.1973
11:125850600:T:C	50	100	1	0.2033
11:125850617:A:G	50	100	1	0.4795
11:125850629:G:A	50	100	1	0.1276
11:125850985:G:C	50	100	1	0.2039
11:125851406:G:A	50	100	1	0.1585
11:125851422:C:T	50	100	1	0.02088
11:125852076:C:T	50	100	1	0.158
11:125852407:G:A	50	100	0.98	0.1276
11:125852468:G:A	50	100	0.99	0.1621
11:125852696:T:G	50	100	1	0.1276
11:125852829:T:C	50	100	1	0.1275
11:125853210:T:C	50	100	1	0.02741
11:125853272:T:A	50	100	1	0.03086
11:125853528:G:C	50	100	1	0.2042
11:125853637:T:G	50	100	1	0.09096
11:125853684:A:T	50	100	1	0.03649
11:125853735:G:C	50	100	1	0.2039
11:125854108:A:G	50	100	1	0.1285
11:125854812:G:A	38	100	1	0.04121
11:125855179:G:A	50	100	0.97	0.0354
11:125855313:T:C	50	100	1	0.1275
11:125855370:G:A	50	100	1	0.1291
11:125856146:T:A	50	100	1	0.128
11:125856166:C:A	50	100	1	0.03105
11:125856372:T:A	50	100	1	0.03105
11:125856458:G:A	50	100	1	0.158
11:125856529:C:A	50	100	1	0.03105
11:125856741:T:C	50	100	1	0.1275
11:125857541:A:C	50	100	1	0.01198
11:125857577:C:T	50	100	0.99	0.2141
11:125857591:C:G	50	100	1	0.1275
11:125857647:C:T	50	100	1	0.1589
11:125857694:C:T	50	100	1	0.05465
11:125857858:G:A	50	100	0.99	0.2141
11:125857902:C:T	50	100	0.95	0.04067
11:125857907:G:C	50	100	1	0.4798
11:125857997:C:T	50	100	0.99	0.05447
11:125858130:A:G	50	98	0.97	0.1173
11:125858147:A:G	50	100	0.95	0.03649
11:125858160:C:T	50	100	1	0.205
11:125858590:C:A	50	100	1	0.03068
11:125858652:C:T	50	100	1	0.01888
11:125858686:C:T	50	100	1	0.1275
11:125858872:T:C	50	100	1	0.03667
11:125858937:T:C	50	100	1	0.01797
11:125859133:A:G	50	98	1	0.03141
11:125859187:T:C	50	100	1	0.2035
11:125859236:C:G	50	100	1	0.05447
11:125859240:G:T	50	100	1	0.02088
11:125859403:A:G	50	100	1	0.1585
11:125859505:A:T	50	98	1	0.1572
11:125860245:T:A	50	100	1	0.1287
11:125860454:A:G	50	100	1	0.1275
11:125860507:T:C	50	100	1	0.1275
11:125860852:C:T	50	100	1	0.2033
11:125860875:C:A	50	100	0.75	0.01434
11:125860953:C:A	50	100	1	0.1322
11:125860976:C:T	50	100	1	0.01797
11:125861051:C:G	50	100	0.99	0.2072
11:125861342:C:A	50	100	0.94	0.01289
11:125861553:G:A	50	98	1	0.1276
11:125861559:T:C	50	98	1	0.1276
11:125861750:C:T	50	98	1	0.1565
11:125861769:A:G	50	100	1	0.4793
11:125861922:T:C	50	98	1	0.1275
11:125862048:C:T	50	100	1	0.3624
11:125862375:C:T	49	98	1	0.3061
11:125862399:G:A	49	100	0.99	0.1578
11:125862650:A:C	49	95.9	0.97	0.1492
11:125862727:G:A	39	94.9	0.99	0.1581
11:125862737:G:A	42	88.1	0.98	0.1581
11:125862814:T:C	29	75.9	1	0.1294
11:125862818:C:G	28	75	1	0.1293
11:125862820:C:T	33	97	1	0.04085
11:125862863:C:T	46	95.7	0.99	0.2131
11:125862931:C:T	50	100	1	0.05465
11:125862950:T:G	50	100	1	0.1275
11:125863048:C:T	50	100	1	0.2643
11:125863095:C:T	50	98	0.99	0.1581
11:125863154:C:T	48	100	1	0.01797
11:125863157:G:A	47	100	1	0.09096
11:125863177:C:A	44	100	0.98	0.1656
11:125863181:C:T	44	93.2	0.95	0.1939
11:125863196:G:C	46	95.7	0.93	0.1621
11:125863260:G:C	31	77.4	0.99	0.1581
11:125863292:C:T	22	86.4	0.87	0.1727
11:125864349:T:A	46	91.3	1	0.1823
11:125864529:G:A	50	100	1	0.05447
11:125864539:C:T	47	93.6	1	0.242
11:125865204:C:A	49	100	1	0.1512
11:125865240:C:T	50	100	1	0.03722
11:125865268:G:A	49	100	0.93	0.01452
11:125865316:A:G	50	100	1	0.1512
11:125865613:T:C	50	96	0.99	0.03032
11:125865661:A:G	50	100	1	0.03086
11:125865773:G:C	50	98	0.99	0.05011
11:125865825:C:G	50	98	1	0.1534
11:125865873:C:T	50	100	1	0.4553
11:125866047:A:G	50	100	1	0.1601
11:125866381:C:T	50	100	0.99	0.02996
11:125866423:G:T	50	100	1	0.03068
11:125866612:T:G	46	80.4	0.84	0.1599
11:125866616:T:G	50	90	1	0.201
11:125866631:A:G	49	91.8	0.97	0.1585
11:125866686:C:T	50	100	1	0.03068
11:125866803:A:G	39	94.9	1	0.1511
11:125866822:C:T	43	95.3	1	0.1536
11:125866856:T:C	48	95.8	1	0.1534
11:125866884:A:T	49	100	0.98	0.03014
11:125866887:C:T	49	100	1	0.1825
11:125866902:A:G	50	100	0.98	0.05991
11:125866936:C:A	50	100	1	0.1511
11:125867011:T:C	50	98	0.88	0.0541
11:125867261:C:A	50	100	1	0.03068
11:125867345:T:C	50	100	0.97	0.02614
11:125867566:C:T	50	100	1	0.03086
11:125867586:C:T	50	100	1	0.03667
11:125867837:T:C	50	100	1	0.2033
11:125867881:G:A	50	100	1	0.05447
11:125868013:A:C	50	100	0.94	0.0581
11:125868496:A:C	50	100	1	0.03068
11:125868723:T:G	50	100	1	0.1511
11:125869004:G:A	50	100	0.99	0.2358
11:125869491:C:T	50	100	1	0.1819
11:125869502:C:T	50	100	1	0.1819
11:125869845:G:A	50	100	1	0.03086
11:125870058:A:G	50	100	1	0.06009
11:125870096:G:C	50	100	1	0.06009
11:125870358:A:G	50	100	1	0.01816
11:125870368:A:C	50	100	0.98	0.1581
11:125870444:G:C	50	100	0.99	0.1581
11:125870570:G:T	50	100	1	0.04067
11:125870734:G:T	50	100	1	0.03068
11:125870921:T:C	50	100	0.98	0.03159
11:125870965:T:C	50	100	1	0.01797
11:125871028:C:T	50	100	1	0.1275
11:125871306:A:T	49	95.9	0.99	0.118
11:125871318:T:C	49	93.9	0.98	0.1293
11:125871842:T:C	50	100	0.99	0.02996
11:125872152:C:A	50	100	1	0.1275
11:125872199:G:C	50	100	0.98	0.2653
11:125872328:G:A	50	100	1	0.03105
11:125872451:C:T	50	100	1	0.03068
11:125872816:C:T	50	100	1	0.02741
11:125873344:C:G	50	100	1	0.2068
11:125873662:C:A	50	100	1	0.03032
11:125873693:A:G	50	100	1	0.1275
11:125873717:A:C	50	100	1	0.01797
11:125873830:C:T	50	100	1	0.03105
11:125874399:A:G	49	100	0.97	0.1273
11:125874480:G:T	50	98	1	0.1273
11:125874677:C:T	50	100	1	0.1512
11:125874856:A:G	50	100	1	0.01797
11:125875058:G:A	50	100	1	0.0187
11:125875103:C:T	50	100	1	0.1275
11:125875447:A:G	50	100	1	0.1273
11:125875519:G:T	50	100	1	0.1273
11:125875652:A:G	50	100	1	0.2003
11:125876049:A:C	50	100	1	0.03105
11:125876448:A:C	50	100	0.98	0.03159
11:125876671:C:T	50	100	1	0.04049
11:125876870:C:T	50	100	0.99	0.02996
11:125877485:A:T	50	100	1	0.03686
11:125877539:G:A	50	100	1	0.1819
11:125877574:A:C	50	100	1	0.2004
11:125877642:T:G	50	100	1	0.03667
11:125877722:G:A	50	100	1	0.4532
11:125878276:C:G	50	100	1	0.1511
11:125878982:T:C	50	100	1	0.01797
11:125879003:G:T	50	100	1	0.213
11:125879004:A:G	50	100	0.99	0.2382
11:125879094:T:C	50	100	1	0.1511
11:125879749:T:C	50	100	1	0.03649
11:125879788:C:T	50	100	1	0.0187
11:125880287:G:A	50	100	0.99	0.158
11:125880818:C:T	50	100	0.97	0.01289
11:125880951:G:A	50	100	1	0.1703
11:125881000:C:T	50	100	1	0.05465
11:125881964:C:T	50	100	1	0.09078
11:125882082:C:G	50	100	0.99	0.03014
11:125882266:A:G	50	100	1	0.3517
11:125882734:G:A	50	100	0.99	0.0207
11:125882870:A:T	50	86	0.99	0.07789
11:125882975:A:C	50	100	0.99	0.02996
11:125883010:T:C	50	100	1	0.1273
11:125883145:G:A	50	100	1	0.03086
11:125883165:T:C	50	100	0.99	0.05428
11:125883330:G:T	50	100	0.99	0.1999
11:125883332:G:A	50	100	0.99	0.01198
11:125883465:T:C	50	100	0.98	0.2636
11:125883694:C:T	50	100	1	0.1509
11:125884335:C:T	50	100	0.98	0.4768
11:125884415:C:G	49	100	1	0.03649
11:125885146:A:T	50	100	0.99	0.02996
11:125885337:G:A	50	100	0.97	0.03068
11:125885375:T:C	50	100	0.97	0.2064
11:125885623:T:C	50	100	1	0.04031
11:125885753:C:G	50	100	0.99	0.02996
11:125886479:A:G	50	100	0.99	0.1474
11:125886499:C:G	50	100	0.99	0.1467
11:125886663:A:G	50	100	0.99	0.1472
11:125888022:C:T	50	98	0.98	0.3922
11:125888391:G:A	50	100	0.93	0.04394
11:125888857:G:A	50	100	1	0.1993
11:125888940:G:A	50	100	1	0.1995
11:125889562:A:C	50	100	1	0.1757
11:125889707:C:T	50	100	0.99	0.4245
11:125889752:T:C	50	98	0.98	0.1805
11:125889796:A:C	50	100	1	0.189
11:125890402:A:T	50	100	1	0.1894
11:125890526:A:G	50	100	0.98	0.1035
11:125890563:G:A	50	100	1	0.1888
11:125891100:C:T	50	100	0.97	0.1819
11:125891563:G:T	50	98	0.97	0.1552
11:125892490:T:C	50	100	1	0.05683
11:125892884:G:T	50	100	1	0.1888
11:125892904:T:C	50	100	0.97	0.04012
11:125892996:A:C	50	100	1	0.1757
11:125893291:G:T	50	100	0.93	0.03014
11:125893672:C:T	50	76	0.91	0.3782
11:125893686:T:C	50	100	0.98	0.1817
11:125893851:C:G	50	100	0.99	0.4486
11:125895633:G:A	50	98	0.86	0.01779
11:125896149:C:A	50	98	0.99	0.3577
11:125896278:A:C	50	100	1	0.1761
11:125896309:G:C	50	100	1	0.1895
11:125896312:C:T	50	100	1	0.189
11:125896444:A:G	50	100	1	0.189
11:125896646:C:G	50	100	0.98	0.1814
11:125897611:T:A	50	100	0.91	0.01216
11:125898452:G:A	50	100	0.97	0.1803
11:125898517:A:C	50	98	0.98	0.2818
11:125899031:G:A	50	98	1	0.1761
11:125899459:T:C	50	100	0.99	0.2829
11:125900375:G:A	50	100	0.74	0.01688
11:125900530:A:C	50	100	1	0.1783
11:125900710:G:C	50	100	1	0.3551
11:125900723:G:A	50	100	1	0.3549
11:125900776:T:C	50	98	1	0.173
11:125900829:C:T	49	98	1	0.3549
11:125900879:G:A	48	97.9	1	0.1779
11:125901003:C:T	48	100	1	0.3546
11:125901141:C:T	50	100	1	0.04611
11:125901237:T:C	50	100	0.99	0.1649
11:125901524:T:C	50	100	1	0.1763
11:125901659:G:C	50	100	0.98	0.4479
11:125901696:T:A	50	100	0.96	0.05065
11:125902081:T:C	50	100	1	0.3548
11:125902149:A:G	50	100	1	0.1894
11:125902887:A:C	50	100	0.99	0.1777
11:125903104:T:C	50	100	0.98	0.3542
11:125903377:G:A	50	100	1	0.1759
11:125903523:C:G	50	100	0.97	0.1774
11:125903665:G:C	50	100	0.99	0.3546
11:125904062:G:C	50	100	1	0.1828
11:125904156:C:T	50	98	0.98	0.3535
11:125904191:G:T	50	100	0.96	0.158
11:125906364:G:C	50	100	0.98	0.1868
11:125906472:C:T	50	98	0.96	0.1587
11:125906580:A:G	50	100	0.97	0.06845
11:125906657:C:T	50	98	0.99	0.04339
11:125906818:C:T	48	95.8	0.93	0.181
11:125907161:G:A	50	96	0.93	0.4633
11:125907346:C:T	50	98	0.91	0.04103
11:125907351:G:A	50	96	0.97	0.1434
11:125907355:T:G	50	98	0.98	0.1423
11:125907375:A:G	50	100	0.89	0.1176
11:125907379:G:T	50	100	0.96	0.08696
11:125907383:C:T	50	98	0.95	0.04194
11:125907387:T:C	50	98	1	0.02941
11:125907404:C:T	50	100	0.86	0.0138
11:125907407:G:C	50	94	0.89	0.01961
11:125907415:T:C	50	98	0.91	0.05192
11:125907425:A:G	50	96	0.74	0.02433
11:125907436:G:A	50	100	0.94	0.01107
11:125907468:T:C	49	93.9	0.96	0.01688
11:125907477:G:A	49	91.8	0.87	0.09895
11:125907492:T:C	50	86	0.92	0.3589
11:125908055:G:T	50	100	0.96	0.02923
11:125908324:T:C	50	100	0.95	0.02887
11:125908410:C:T	50	100	1	0.01779
11:125908556:T:A	50	98	0.95	0.1491
11:125908558:G:T	50	98	0.94	0.1512
11:125909201:G:A	50	100	1	0.02124
11:125909775:A:G	50	100	0.99	0.2721
11:125909843:T:G	50	100	0.99	0.2943
11:125910021:G:A	50	100	0.99	0.2707
11:125910210:A:C	50	100	0.98	0.4326
11:125910299:C:T	50	100	0.99	0.2384
11:125910642:G:T	50	100	0.73	0.01144
11:125910770:G:T	50	100	1	0.01743
11:125910791:T:C	50	98	1	0.03976
11:125910909:G:T	50	100	0.99	0.3003
11:125911949:A:T	50	100	1	0.02741
11:125911980:C:T	50	100	1	0.02306
11:125912301:T:C	50	100	1	0.2378
11:125912546:T:G	50	98	1	0.3021
11:125912980:A:T	49	100	0.98	0.4303
11:125913127:C:T	50	100	1	0.02306
11:125913212:C:T	50	98	0.98	0.2222
11:125913501:G:A	50	100	1	0.3241
11:125913642:G:A	50	100	0.94	0.01307
11:125913876:A:G	50	100	1	0.01198
11:125914266:C:T	50	100	1	0.02887
11:125914526:A:T	50	100	1	0.02306
11:125914584:C:T	50	100	1	0.02306
11:125914870:G:A	50	100	1	0.02306
11:125914891:T:C	50	100	1	0.2729
11:125914951:T:C	50	98	1	0.2729
11:125915000:G:T	50	100	0.97	0.01725
11:125915102:C:T	50	100	0.98	0.02524
11:125915559:G:T	50	100	1	0.2429
11:125915783:C:T	50	100	1	0.02741
11:125915870:T:C	50	96	0.98	0.1511
11:125915904:A:G	50	100	1	0.2999
11:125915942:A:G	50	100	1	0.2709
11:125916268:C:T	50	100	0.93	0.01434
11:125916632:T:A	50	100	1	0.02723
11:125917017:T:G	50	100	1	0.02306
11:125917548:C:T	50	100	1	0.02142
11:125917566:G:A	50	100	0.99	0.4301
11:125917584:A:C	50	100	1	0.2707
11:125917675:C:T	50	98	1	0.2763
11:125917733:C:G	50	100	0.98	0.02996
11:125917782:A:G	50	100	0.94	0.01307
11:125918071:G:C	50	98	0.99	0.02106
11:125918087:G:A	50	96	0.97	0.15310000000000001
11:125918109:G:A	50	100	1	0.01797
11:125918299:A:G	50	100	1	0.01725
11:125918360:C:A	50	100	0.99	0.2934
11:125918783:T:C	50	100	0.99	0.2707
11:125919090:G:A	50	100	0.99	0.2921
11:125919348:G:C	50	100	0.98	0.02505
11:125919409:G:A	50	100	0.99	0.02142
11:125919569:T:C	50	96	0.76	0.04793
11:125919570:T:C	50	98	0.98	0.4283
11:125920208:G:A	50	100	1	0.01725
11:125920329:C:T	50	100	0.94	0.01307
11:125920689:A:G	50	98	1	0.03976
11:125920827:T:C	50	100	0.99	0.2692
11:125921122:C:T	50	100	0.98	0.2447
11:125921621:C:T	50	100	0.99	0.2714
11:125921935:G:C	50	98	0.97	0.1928
11:125922122:C:T	50	100	0.97	0.02814
11:125922502:A:T	50	100	0.99	0.01852
11:125922521:T:C	50	100	0.98	0.2634
11:125923161:T:G	50	98	0.96	0.2386
11:125923185:G:A	50	100	0.95	0.02578
11:125923794:G:A	50	96	0.96	0.221
11:125923892:C:T	50	98	0.92	0.3811
11:125923994:A:G	50	80	0.86	0.5
11:125924017:T:C	50	90	0.88	0.4864
11:125924147:A:G	50	98	0.86	0.04067
11:125924233:T:C	50	96	0.89	0.2525
11:125924245:C:A	50	100	0.98	0.07208
11:125924745:G:C	50	100	1	0.02415
11:125925091:A:G	50	100	0.96	0.2642
11:125925135:C:T	50	98	0.96	0.06845
11:125925556:G:A	50	100	0.97	0.1287
11:125925730:A:G	50	100	0.98	0.2119
11:125925807:G:A	50	100	0.97	0.2653
11:125925855:A:C	50	100	0.96	0.07026
11:125925964:T:C	50	98	0.99	0.0719
11:125926192:A:G	50	100	0.98	0.05447
11:125926463:A:C	50	100	1	0.02487
11:125926523:G:C	50	100	0.95	0.01906
11:125926616:C:T	50	100	0.97	0.02959
11:125927208:G:C	50	100	0.98	0.2131
11:125927238:G:T	50	100	0.96	0.04884
11:125927495:T:A	50	98	0.99	0.01997
11:125928072:C:T	50	98	0.98	0.23
11:125928290:A:C	50	98	0.98	0.07825
11:125928886:T:C	50	100	0.8	0.01253
11:125929024:A:T	50	98	0.99	0.09368
11:125929509:C:T	50	100	0.97	0.1837
11:125929672:C:T	50	100	0.98	0.1405
11:125930077:T:C	50	100	0.98	0.01779
11:125930167:G:A	50	100	0.84	0.01852
11:125930260:T:C	50	100	0.96	0.02614
11:125930363:C:G	50	100	0.97	0.02996
11:125930724:G:T	50	100	0.98	0.1926
11:125930874:T:C	50	96	0.98	0.3549
11:125931067:T:G	50	98	0.98	0.3346
11:125931094:G:T	50	100	0.93	0.02124
11:125931666:C:T	50	100	0.95	0.05029
11:125932034:T:A	50	98	0.99	0.09368
11:125932407:C:T	50	98	0.99	0.3214
11:125932718:G:T	50	100	0.95	0.06409
11:125933538:T:A	50	98	0.9	0.02142
11:125933739:G:T	50	100	0.98	0.4228
11:125934332:T:C	50	96	0.97	0.07934
11:125935136:A:T	50	98	0.98	0.1454
11:125935526:G:A	50	100	0.96	0.01561
11:125935735:A:G	50	98	0.98	0.4225
11:125935967:C:T	50	100	0.97	0.02996
11:125936055:G:A	50	98	0.98	0.1534
11:125936202:T:A	50	100	1	0.02705
11:125936206:C:G	50	100	0.98	0.1405
11:125936292:T:G	50	100	0.98	0.2037
11:125936312:T:G	50	100	0.97	0.1727
11:125937004:G:A	50	100	0.98	0.1324
11:125937491:T:C	50	94	0.98	0.1135
11:125937508:C:T	50	98	0.98	0.1329
11:125937556:G:A	50	96	0.96	0.3046
11:125937570:G:A	50	98	0.99	0.07081
11:125937882:T:C	50	98	0.98	0.1331
11:125937962:C:T	50	98	0.95	0.1142
11:125938069:G:A	50	98	1	0.1307
11:125938459:A:G	50	100	0.97	0.02033
11:125938627:G:T	50	98	0.95	0.0187
11:125939239:C:G	50	100	0.98	0.02306
11:125939732:T:C	50	96	0.97	0.3778
11:125940272:T:C	50	98	0.99	0.2732
11:125940676:T:C	50	98	0.98	0.2326
11:125940819:T:C	50	100	0.99	0.128
11:125940826:G:A	50	100	0.99	0.1278
11:125941434:C:T	50	100	0.98	0.1422
11:125941784:A:G	50	98	0.98	0.1512
11:125942103:G:A	50	100	0.95	0.01834
11:125942105:T:A	50	100	0.85	0.01235
11:125942167:C:G	50	98	0.86	0.1104
11:125942176:G:A	50	98	0.88	0.114
11:125942394:G:A	50	98	0.97	0.4595
11:125942421:C:T	50	96	0.98	0.3638
11:125942455:T:C	50	98	0.98	0.177
11:125942516:A:T	50	100	1	0.1256
11:125942980:G:A	50	100	1	0.1251
11:125943006:G:A	50	100	0.97	0.04394
11:125943335:G:T	50	100	0.97	0.02887
11:125943391:A:C	50	100	0.99	0.3804
11:125943409:G:C	50	100	0.94	0.0285
11:125943632:G:A	50	100	1	0.1251
11:125943799:G:A	50	100	1	0.0285
11:125944088:C:T	50	100	1	0.1253
11:125944157:C:T	50	98	0.99	0.2233
11:125944158:G:A	50	100	1	0.02596
11:125944265:G:A	50	100	0.93	0.01634
11:125944303:A:G	50	100	0.99	0.2979
11:125944310:C:T	50	100	0.98	0.06463
11:125944476:G:A	50	100	1	0.1265
11:125944826:C:T	49	100	0.98	0.2271
11:125944924:C:G	50	100	0.98	0.06481
11:125945048:G:A	50	100	0.95	0.065
11:125945160:G:A	50	98	0.99	0.4484
11:125945464:G:A	50	100	1	0.1256
11:125945856:G:A	50	100	0.97	0.02614
11:125945974:A:G	50	100	1	0.1251
11:125946016:G:T	50	98	0.99	0.4417
11:125946242:C:G	50	100	0.99	0.02869
11:125946737:C:T	50	100	1	0.0118
11:125947083:A:G	50	98	0.96	0.02796
11:125947504:A:G	50	100	0.98	0.3052
11:125947699:G:A	50	100	0.94	0.02814
11:125947716:T:C	50	100	1	0.2643
11:125947733:G:A	50	100	1	0.2622
11:125947990:C:T	50	100	0.98	0.2529
11:125948342:G:A	50	100	1	0.4001
11:125948402:C:T	50	98	1	0.2901
11:125948510:G:A	50	100	0.99	0.4174
11:125948513:G:A	50	100	1	0.1186
11:125948637:A:T	50	100	0.99	0.4167
11:125948788:A:G	50	100	1	0.2938
11:125948804:A:G	50	100	0.99	0.3297
11:125948859:C:G	50	98	0.98	0.2386
11:125949008:G:A	50	100	0.99	0.01307
11:125949083:G:A	50	100	0.99	0.4172
11:125949163:C:T	50	100	1	0.3172
11:125949330:G:C	50	100	0.99	0.02451
11:125949382:G:A	50	98	0.97	0.05338
11:125949544:C:A	50	100	0.99	0.02451
11:125949677:C:T	50	100	0.99	0.01307
11:125949725:G:C	50	100	0.99	0.01307
11:125949924:C:T	50	100	0.99	0.2467
11:125950236:G:A	50	100	0.98	0.09441
11:125950339:C:T	50	100	1	0.207
11:125950683:T:G	50	100	0.97	0.03849
11:125950884:C:G	50	100	0.97	0.2013
11:125950951:C:T	50	98	0.98	0.1739
11:125951318:C:T	50	100	0.96	0.09858
11:125951567:G:A	50	100	1	0.2513
11:125951868:C:T	50	100	0.98	0.14
11:125952134:C:A	50	100	0.99	0.03667
11:125952530:T:C	50	100	1	0.1271
11:125952812:C:T	50	100	1	0.2542
11:125952897:A:T	50	100	1	0.1993
11:125952904:A:G	50	100	1	0.2578
11:125952924:T:C	50	98	0.98	0.0394
11:125953191:C:T	50	100	1	0.2549
11:125953458:C:T	50	100	1	0.1984
11:125953710:C:A	50	100	1	0.02651
11:125953802:G:A	50	100	1	0.02651
11:125953857:G:A	50	100	1	0.1195
11:125953904:C:A	50	100	1	0.01362
11:125954555:C:T	50	98	1	0.2397
11:125954674:C:T	50	100	0.98	0.05465
11:125954842:A:G	50	98	1	0.3922
11:125954963:C:T	50	98	0.99	0.01652
11:125955000:T:C	50	98	1	0.01652
11:125955280:T:C	50	100	0.98	0.07789
11:125955329:G:T	50	98	1	0.496
11:125955517:A:C	50	98	0.99	0.2357
11:125955567:C:T	50	100	1	0.01688
11:125955807:C:T	50	100	1	0.03068
11:125955813:A:G	50	100	0.99	0.1276
11:125956477:C:T	50	98	1	0.03958
11:125956543:T:G	50	100	1	0.02505
11:125956807:G:A	50	100	0.99	0.4586
11:125956862:C:T	50	100	1	0.02578
11:125956890:G:A	50	100	0.98	0.2391
11:125957058:A:C	50	98	0.99	0.268
11:125957080:C:A	50	98	0.98	0.02887
11:125957112:C:T	50	100	0.94	0.02596
11:125957177:G:A	50	100	0.99	0.1968
11:125957452:A:G	50	100	0.99	0.197
11:125957866:A:T	50	100	0.91	0.02197
11:125958112:T:C	50	96	0.99	0.4639
11:125958202:A:G	50	98	0.99	0.4729
11:125958208:C:T	50	100	1	0.02741
11:125958225:G:A	50	100	0.99	0.02451
11:125958563:A:G	50	88	0.96	0.1044
11:125958565:A:G	50	82	0.96	0.1912
11:125958845:C:T	50	100	0.99	0.02451
11:125958939:G:C	50	98	0.91	0.02288
11:125959009:T:C	50	98	0.99	0.4862
11:125959610:A:C	50	100	0.95	0.04484
11:125960664:A:G	50	100	0.95	0.04648
11:125960802:T:C	50	100	0.99	0.2378
11:125961075:A:T	50	98	0.98	0.218
11:125961255:G:A	50	100	1	0.0256
11:125961512:T:C	50	100	0.99	0.04448
11:125961806:G:A	50	100	0.99	0.238
11:125961829:C:T	50	100	0.99	0.03214
11:125962764:C:T	50	100	0.99	0.2584
11:125962819:C:T	50	100	0.99	0.238
11:125963059:C:T	50	100	0.99	0.2471
11:125964069:T:C	50	100	0.99	0.04575
11:125964178:G:A	50	100	1	0.02469
11:125965156:C:A	50	100	0.99	0.2173
11:125965197:C:T	50	100	0.99	0.03431
11:125965470:G:T	50	100	0.85	0.01035
11:125965572:C:A	50	100	0.99	0.2578
11:125965765:A:C	50	98	0.98	0.02542
11:125966435:G:A	50	100	0.99	0.05937
11:125966533:G:A	50	98	0.99	0.4956
11:125967159:A:G	50	100	0.99	0.2375
11:125967274:T:C	50	100	0.99	0.03377
11:125969017:C:A	50	98	0.99	0.1817
11:125969240:C:T	49	98	0.98	0.03086
11:125969398:A:G	50	100	1	0.01362
11:125969404:A:C	50	100	0.96	0.02596
11:125969523:A:T	50	100	0.98	0.1607
11:125969869:G:A	50	98	0.99	0.181
11:125969982:A:G	50	98	0.88	0.01852
11:125970002:T:C	50	100	0.98	0.2415
11:125970031:T:C	50	100	0.98	0.2044
11:125970439:C:T	50	100	0.94	0.03395
11:125970923:A:G	50	98	0.92	0.05265
11:125971039:T:C	50	98	0.98	0.1841
11:125971104:C:T	50	94	0.93	0.4918
11:125971122:G:A	50	96	0.93	0.05973
11:125971158:C:A	50	94	0.91	0.2974
11:125971183:A:T	50	100	0.85	0.02451
11:125971190:T:C	50	96	0.88	0.07244
11:125971194:T:C	50	98	0.9	0.03867
11:125971211:A:G	50	98	0.73	0.09967
11:125971243:T:C	50	90	0.9	0.06772
11:125971256:A:G	50	86	0.95	0.2778
11:125971258:T:C	50	86	0.95	0.2767
11:125971340:A:G	50	100	0.95	0.01071
11:125971369:C:T	50	96	0.99	0.04375
11:125971410:A:T	50	98	0.98	0.03794
11:125971592:G:A	50	100	0.89	0.03504
11:125971662:A:G	50	100	0.94	0.02142
11:125971736:A:C	50	100	0.96	0.01289
11:125972164:G:A	50	98	0.98	0.3132
11:125972301:G:A	50	98	0.99	0.2164
11:125972457:A:G	50	100	0.99	0.03395
11:125972494:C:T	50	98	0.97	0.02832
11:125972846:A:G	50	100	0.98	0.2858
11:125973073:C:T	50	90	0.98	0.2918
11:125973120:A:G	50	100	0.95	0.03631
11:125973136:G:C	50	96	0.98	0.3517
11:125973245:A:G	50	96	0.98	0.4061
11:125973396:G:C	50	96	0.99	0.3642
11:125973414:C:G	50	96	0.99	0.3646
11:125973456:G:A	50	98	0.97	0.122
11:125973934:T:C	50	96	0.99	0.3675
11:125974020:G:C	50	96	0.99	0.3651
11:125974321:G:C	50	96	1	0.3649
11:125974629:C:T	50	100	0.98	0.1825
11:125974818:T:C	50	98	1	0.3642
11:125974824:G:A	50	98	1	0.2186
11:125974886:T:G	50	98	1	0.3644
11:125974924:G:A	50	96	1	0.3736
11:125975071:G:C	50	100	0.93	0.03468
11:125975254:C:T	50	98	1	0.3642
11:125975277:C:A	50	98	0.91	0.02669
11:125975374:T:G	50	100	1	0.04067
11:125975378:A:G	50	98	1	0.3667
11:125975479:C:G	50	98	1	0.407
11:125975481:C:T	50	98	1	0.4069
11:125975482:A:G	50	98	0.99	0.4072
11:125975564:A:G	50	100	0.98	0.06427
11:125975754:A:C	50	100	1	0.08152
11:125975781:C:T	50	100	1	0.04394
11:125975817:C:T	50	100	0.96	0.02869
11:125976057:A:G	50	98	1	0.364
11:125976103:C:T	50	100	1	0.04339
11:125976398:T:C	50	96	1	0.3962
11:125976503:A:G	50	100	0.91	0.03214
11:125976755:G:A	50	100	1	0.03195
11:125977013:A:C	50	98	1	0.2093
11:125977136:A:T	50	100	1	0.03195
11:125977177:G:C	50	100	0.99	0.04103
11:125978094:G:T	50	100	1	0.03195
11:125978141:G:A	50	100	1	0.03214
11:125978366:C:T	50	98	0.99	0.3644
11:125978524:A:C	50	98	1	0.2387
11:125978587:T:C	50	98	1	0.2389
11:125978611:C:T	50	100	1	0.03214
11:125978626:T:A	50	98	1	0.2159
11:125978778:A:G	50	98	1	0.2594
11:125978862:T:G	50	100	1	0.02415
11:125978982:G:A	50	100	1	0.02179
11:125979163:A:G	50	100	1	0.2088
11:125979481:T:C	50	100	1	0.1825
11:125979567:A:G	50	100	1	0.4777
11:125979626:T:C	50	100	1	0.01834
11:125980208:C:G	50	100	1	0.04321
11:125980244:A:C	50	100	1	0.3219
11:125980870:A:C	50	100	1	0.03849
11:125980986:C:G	50	100	1	0.2649
11:125981022:G:A	50	100	0.84	0.01725
11:125981160:A:G	50	100	1	0.3025
11:125981286:G:A	50	100	1	0.3025
11:125981377:C:A	50	100	1	0.04956
11:125981405:T:C	50	100	1	0.457
11:125981516:A:G	50	100	1	0.3032
11:125981965:A:T	42	95.2	0.81	0.04557
11:125982046:T:C	48	97.9	1	0.2656
11:125982133:T:C	50	100	1	0.01816
11:125982308:T:C	50	100	1	0.2658
11:125982378:C:T	50	100	1	0.2003
11:125982385:G:C	50	100	1	0.03849
11:125982479:T:C	50	100	0.99	0.3041
11:125982488:A:G	50	100	0.99	0.3771
11:125982989:T:A	50	100	0.94	0.04557
11:125983323:C:T	50	100	1	0.1808
11:125983421:T:C	50	100	1	0.03195
11:125983628:A:T	50	100	1	0.03849
11:125983664:T:C	50	98	1	0.4588
11:125983802:A:G	50	100	1	0.04085
11:125984497:G:A	50	98	1	0.2525
11:125984622:G:A	50	100	1	0.04067
11:125984675:A:C	50	98	1	0.2527
11:125985237:T:A	50	100	0.97	0.01271
11:125985320:T:C	50	100	1	0.02977
11:125985571:C:T	50	98	1	0.2533
11:125985650:C:T	50	100	1	0.02959
11:125985810:C:G	50	98	1	0.2113
11:125985849:T:C	50	96	1	0.2117
11:125985850:G:A	50	96	1	0.2117
11:125985869:A:G	50	100	1	0.4711
11:125985892:C:A	50	98	1	0.2117
11:125985939:C:A	50	100	0.99	0.2932
11:125986016:C:T	50	100	0.92	0.02959
11:125986176:G:A	50	100	0.94	0.04067
11:125986216:A:G	50	100	1	0.04067
11:125986704:G:A	50	100	1	0.0325
11:125986895:G:A	50	100	1	0.02505
11:125986930:C:T	50	96	1	0.2827
11:125987475:G:C	50	98	1	0.3239
11:125987600:C:A	50	100	0.99	0.01797
11:125987850:A:G	50	98	1	0.4372
11:125988090:G:A	50	100	1	0.293
11:125988107:T:C	50	100	1	0.01816
11:125988124:C:T	50	100	1	0.02124
11:125988402:G:A	50	98	1	0.2821
11:125988528:T:C	50	100	0.84	0.01834
11:125988627:A:C	50	98	1	0.2854
11:125988659:G:T	50	100	1	0.02941
11:125988950:T:C	50	100	1	0.03177
11:125989512:G:T	50	100	1	0.3126
11:125989888:T:C	50	100	1	0.3132
11:125989895:A:C	50	100	1	0.04031
11:125990160:T:C	50	98	1	0.4492
11:125990266:G:T	50	98	1	0.04684
11:125990270:G:A	50	100	1	0.03268
11:125990966:T:A	50	100	0.99	0.01816
11:125991022:C:T	50	100	1	0.02033
11:125991211:A:C	50	100	1	0.2458
11:125991324:C:A	50	98	1	0.2119
11:125992287:G:A	50	100	1	0.03813
11:125992297:G:A	50	100	1	0.02959
11:125992811:T:G	50	98	0.88	0.02342
11:125992943:C:T	50	100	1	0.0394
11:125993015:T:C	50	100	1	0.03123
11:125993126:C:T	50	98	1	0.04684
11:125993157:T:C	50	100	0.91	0.0138
11:125993390:T:C	50	98	1	0.0472
11:125993540:T:C	50	100	1	0.2812
11:125993890:G:A	50	98	1	0.0472
11:125994099:C:A	50	100	1	0.04012
11:125994311:T:C	50	100	1	0.02015
11:125994431:T:C	50	100	1	0.2914
11:125994595:G:C	50	98	0.99	0.2097
11:125994642:C:T	50	98	1	0.0472
11:125995118:A:G	50	98	1	0.1825
11:125995129:G:C	50	100	1	0.01325
11:125995261:T:C	50	100	1	0.02124
11:125995371:T:C	50	100	1	0.2476
11:125995519:C:T	50	100	1	0.02124
11:125995524:G:A	50	100	0.98	0.01852
11:125996059:C:T	50	100	0.99	0.2934
11:125996085:C:T	50	100	1	0.02142
11:125996529:T:C	50	100	0.81	0.02469
11:125996594:G:A	50	100	0.99	0.281
11:125996675:A:G	50	94	1	0.2987
11:125996742:C:T	49	100	1	0.2484
11:125996901:C:T	50	100	1	0.2977
11:125996931:T:C	50	100	1	0.2979
11:125997158:G:T	50	100	0.99	0.06409
11:125997760:C:T	50	98	1	0.4443
11:125997916:A:G	50	98	0.99	0.1915
11:125998001:G:A	50	100	1	0.2801
11:125998071:G:A	50	98	0.99	0.05011
11:125998358:C:T	50	100	0.99	0.2489
11:125998366:A:G	50	100	0.99	0.04702
11:125998489:A:G	50	100	0.99	0.3893
11:125998738:T:C	50	96	0.96	0.2226
11:125998820:T:C	50	98	0.99	0.09967
11:125998999:C:A	50	100	0.99	0.2849
11:125999507:G:T	50	100	1	0.3319
11:125999644:T:C	50	100	1	0.3381
11:126000011:T:C	50	100	1	0.3762
11:126000014:A:G	50	100	0.95	0.201
11:126000020:T:C	50	100	1	0.4083
11:126000062:C:T	50	100	1	0.4083
11:126000071:T:C	50	100	1	0.4083
11:126000087:C:T	50	100	0.99	0.03849
11:126000379:A:T	50	100	1	0.4085
11:126000502:A:G	50	100	0.92	0.01888
11:126000925:A:G	50	98	1	0.248
11:126001279:T:C	50	100	1	0.3377
11:126001406:A:G	50	98	0.99	0.2061
11:126001485:T:C	50	100	1	0.03232
11:126001558:T:C	50	100	1	0.3382
11:126001659:C:A	50	98	0.98	0.1616
11:126001820:G:A	50	98	0.99	0.1614
11:126001840:C:T	50	100	1	0.3384
11:126002060:A:G	50	98	1	0.4096
11:126002065:G:C	50	98	1	0.2467
11:126002209:G:C	50	100	1	0.3381
11:126002243:C:A	50	100	1	0.02124
11:126002487:G:A	50	100	1	0.02124
11:126002634:C:T	50	100	1	0.3381
11:126002704:A:G	50	98	0.99	0.09568
11:126002734:C:G	50	100	0.71	0.01198
11:126002947:C:T	50	100	0.99	0.3451
11:126002976:G:A	50	100	0.99	0.3448
11:126003027:G:A	50	100	0.99	0.3448
11:126003186:A:G	50	100	1	0.2466
11:126003207:G:A	50	100	0.99	0.4081
11:126003448:G:A	50	98	0.98	0.1643
11:126003727:G:A	50	100	1	0.2329
11:126003744:G:T	50	100	0.99	0.07643
11:126004263:G:C	50	98	1	0.2436
11:126005152:A:G	50	98	0.97	0.07117
11:126005215:C:T	50	98	0.99	0.3725
11:126005229:G:A	50	100	0.98	0.03086
11:126005302:A:C	44	100	0.96	0.0305
11:126005403:T:C	50	100	0.98	0.03086
11:126005503:C:T	49	100	0.97	0.04121
11:126005619:G:A	50	100	0.98	0.2569
11:126005659:T:A	50	100	0.97	0.04121
11:126005745:C:T	50	100	1	0.0236
11:126006007:C:T	50	100	1	0.02378
11:126006450:T:A	50	100	0.74	0.01561
11:126006990:T:C	50	98	0.98	0.1941
11:126007180:G:T	50	96	0.98	0.4639
11:126007947:G:A	50	100	1	0.01398
11:126007981:C:T	50	98	0.95	0.05338
11:126008385:T:C	50	98	0.98	0.1534
11:126008749:T:C	50	98	0.98	0.195
11:126008891:T:A	50	100	0.98	0.0305
11:126008988:C:T	50	96	0.99	0.3312
11:126009999:T:C	50	98	0.97	0.2676
11:126010000:G:A	50	100	0.94	0.04557
11:126010168:C:T	50	98	0.95	0.155
11:126010597:C:T	50	100	0.89	0.01961
11:126011207:T:C	50	88	0.77	0.193
11:126011656:C:T	50	98	0.74	0.02142
11:126012202:T:C	50	100	0.97	0.03413
11:126012278:C:T	50	100	0.9	0.1062
11:126012503:G:A	50	100	0.96	0.03794
11:126012855:A:G	50	100	0.96	0.1111
11:126013282:G:C	50	100	0.99	0.1086
11:126013523:A:C	50	100	0.99	0.10780000000000001
11:126013870:A:C	50	100	0.99	0.07988
11:126013967:T:C	50	98	0.99	0.1075
11:126014055:T:C	50	100	0.99	0.1033
11:126014069:T:A	50	98	0.69	0.01888
11:126014117:G:C	50	100	0.97	0.05301
11:126014239:G:A	50	100	0.99	0.1033
11:126014336:T:C	50	100	0.99	0.1033
11:126014479:A:G	50	100	0.99	0.1033
11:126014833:A:C	50	100	0.99	0.1033
11:126015009:G:A	50	100	0.99	0.1033
11:126015106:C:A	50	100	0.98	0.1035
11:126015388:G:C	50	100	0.88	0.01961
11:126015696:C:T	50	100	0.98	0.03831
11:126015836:C:T	50	100	1	0.1033
11:126015896:C:T	50	100	1	0.1033
11:126015958:G:A	50	100	1	0.1033
11:126016217:A:C	50	100	0.93	0.04375
11:126016267:A:G	50	100	1	0.1035
11:126016519:A:G	50	100	1	0.1033
11:126016630:G:A	50	100	0.67	0.01235
11:126016678:C:A	50	100	1	0.1033
11:126016694:A:G	50	100	0.85	0.01416
11:126016845:T:C	50	94	0.95	0.455
11:126017416:C:T	50	100	1	0.1035
11:126018082:T:C	50	100	0.96	0.07444
11:126018100:C:G	50	100	1	0.1035
11:126018318:C:T	50	100	1	0.1035
11:126018717:T:C	50	100	1	0.1035
11:126018845:T:C	50	96	0.84	0.03558
11:126019001:A:C	50	100	1	0.1037
11:126019219:G:A	50	96	0.92	0.04248
11:126019363:A:G	50	100	0.97	0.05828
11:126019569:A:G	50	100	1	0.07444
11:126019574:G:A	50	100	1	0.1038
11:126019631:C:T	50	100	1	0.1035
11:126019778:A:G	50	100	1	0.1035
11:126019860:C:T	50	100	1	0.1037
11:126020095:C:G	50	100	1	0.1093
11:126020939:G:A	50	100	0.98	0.2039
11:126021008:C:T	50	100	0.98	0.09423
11:126021267:A:G	50	100	0.96	0.04212
11:126021374:C:T	50	96	0.96	0.392
11:126021400:T:C	50	100	1	0.02959
11:126021550:A:T	50	100	1	0.03014
11:126021587:C:T	50	100	1	0.03014
11:126021699:G:A	50	100	0.97	0.03903
11:126021811:T:C	50	100	0.99	0.07226
11:126022057:G:A	50	100	1	0.03086
11:126022098:C:T	50	100	0.99	0.1313
11:126022174:A:C	50	94	0.94	0.2769
11:126022312:T:C	50	94	0.93	0.2584
11:126022388:T:A	50	100	0.97	0.05084
11:126022671:A:G	50	100	1	0.03177
11:126022819:T:C	50	100	0.97	0.01816
11:126023023:C:T	50	100	1	0.03177
11:126023033:C:T	50	100	1	0.03159
11:126023092:G:A	50	100	1	0.03177
11:126023158:T:A	50	92	0.95	0.2665
11:126023181:T:C	50	100	1	0.03177
11:126023190:G:A	50	100	0.97	0.05138
11:126023316:C:G	50	100	1	0.03214
11:126023380:C:T	50	100	0.98	0.1429
11:126023468:C:T	50	100	0.93	0.01307
11:126023527:T:G	50	100	1	0.03232
11:126023533:G:A	50	100	1	0.03195
11:126023603:G:A	50	100	1	0.03195
11:126023608:T:C	50	100	0.98	0.2322
11:126023657:C:T	50	100	1	0.03214
11:126024160:G:C	50	100	1	0.09622
11:126024170:C:A	50	100	1	0.1309
11:126024259:C:T	50	100	1	0.03214
11:126024277:T:C	50	94	0.84	0.04158
11:126024383:A:G	50	100	1	0.03214
11:126024444:G:A	50	100	0.94	0.01398
11:126024448:C:G	50	100	0.96	0.04394
11:126024451:C:A	50	96	0.83	0.07825
11:126024645:C:G	50	100	0.92	0.04394
11:126024980:G:A	50	100	1	0.03214
11:126025062:G:A	50	100	0.98	0.03794
11:126025144:G:A	50	96	0.87	0.07807
11:126025502:G:A	50	94	0.94	0.1801
11:126025531:G:T	50	96	0.77	0.01434
11:126025533:T:G	50	100	0.98	0.03613
11:126025906:C:T	50	100	0.98	0.01452
11:126025960:C:T	50	100	1	0.09622
11:126026206:T:C	50	100	1	0.07353
11:126026337:T:C	50	100	1	0.03214
11:126026400:T:A	50	98	0.96	0.3206
11:126026470:T:C	50	100	1	0.1048
11:126026513:C:T	50	100	1	0.03214
11:126026712:C:T	50	100	1	0.09622
11:126027058:T:A	50	100	1	0.03214
11:126027299:A:T	50	100	0.99	0.09622
11:126027313:A:T	50	100	1	0.1044
11:126027394:A:G	50	100	1	0.1044
11:126027528:A:G	50	100	1	0.1042
11:126027609:G:C	50	100	0.92	0.0354
11:126027718:A:G	50	100	0.99	0.01089
11:126027792:G:C	50	100	1	0.104
11:126027806:T:A	50	100	0.97	0.01797
11:126027945:G:C	50	100	1	0.104
11:126028425:A:G	50	100	0.98	0.1276
11:126028606:A:G	50	98	0.94	0.3791
11:126028702:C:T	50	100	0.96	0.01071
11:126028835:A:G	49	95.9	0.94	0.4985
11:126029057:T:C	50	98	0.91	0.1033
11:126029451:T:C	50	94	0.9	0.2179
11:126030363:C:T	50	100	0.96	0.01307
11:126030401:T:C	50	100	0.96	0.01307
11:126030463:T:C	50	100	0.97	0.2186
11:126030622:A:G	50	100	0.96	0.01307
11:126031038:C:T	50	100	0.89	0.01126
11:126031340:T:C	50	100	0.96	0.08842
11:126031353:T:C	50	100	0.96	0.08805
11:126032300:A:C	50	98	0.95	0.04884
11:126032328:G:A	50	100	0.98	0.08769
11:126033823:A:C	50	100	0.96	0.128
11:126034348:T:A	50	100	0.93	0.3065
11:126034660:G:A	50	100	0.96	0.01216
11:126034685:T:C	50	98	0.92	0.06808
11:126034720:C:A	50	100	0.87	0.01198
11:126034765:G:C	50	98	0.93	0.08079
11:126034932:T:C	50	100	0.92	0.3074
11:126035363:C:T	50	96	0.86	0.1471
11:126035900:G:A	50	100	0.78	0.02378
11:126036225:T:G	50	98	0.93	0.06845
11:126036980:A:T	50	96	0.9	0.2012
11:126036984:C:G	50	100	0.95	0.03613
11:126037731:C:T	50	98	0.95	0.388
11:126038290:G:C	50	98	0.94	0.1062
11:126038322:T:G	50	98	0.95	0.02633
11:126038450:G:A	50	100	0.97	0.1498
11:126038521:G:A	50	100	0.98	0.01416
11:126038524:C:G	50	100	0.98	0.1619
11:126038567:G:A	50	98	0.96	0.03758
11:126038600:G:A	50	100	0.97	0.01725
11:126038750:A:C	50	100	0.93	0.01525
11:126039150:A:G	50	94	0.88	0.1899
11:126039176:A:T	50	100	0.99	0.03359
11:126039686:C:A	50	96	0.97	0.02832
11:126039740:T:G	50	98	0.96	0.1048
11:126040177:G:A	50	98	0.95	0.03813
11:126040479:T:C	50	100	0.83	0.01235
11:126040902:A:G	49	100	0.99	0.03395
11:126041170:C:T	50	100	0.92	0.02142
11:126041412:C:A	50	98	0.91	0.112
11:126041602:T:G	50	100	0.98	0.2814
11:126042707:C:T	50	100	0.99	0.1843
11:126042923:G:A	50	100	0.99	0.1649
11:126043142:G:A	50	100	0.93	0.01707
11:126043257:C:T	50	100	0.94	0.01598
11:126043773:G:A	50	100	1	0.01888
11:126044181:A:C	49	100	0.88	0.01289
11:126044750:G:T	50	100	0.92	0.01688
11:126044751:C:T	50	100	0.93	0.01688
11:126045028:T:A	49	100	0.96	0.02015
11:126045034:T:C	49	98	0.99	0.1307
11:126045036:T:G	49	83.7	0.86	0.1449
11:126045060:C:T	50	100	1	0.0118
11:126045201:T:G	49	100	1	0.0187
11:126045216:C:T	50	100	0.98	0.01924
11:126045230:G:T	50	98	0.94	0.04031
11:126045814:T:C	50	100	0.94	0.02288
11:126045906:A:G	50	100	0.98	0.3931
11:126045969:C:T	50	100	0.99	0.1708
11:126045975:A:C	50	100	0.93	0.01634
11:126046157:T:C	50	100	0.99	0.1086
11:126047165:T:C	50	98	0.98	0.1946
11:126047391:C:T	50	100	0.99	0.03377
11:126047430:G:A	50	100	0.99	0.1714
11:126048905:G:A	50	98	0.96	0.1565
11:126049144:T:C	50	100	1	0.1912
11:126049490:G:A	50	98	0.98	0.2346
11:126049522:A:G	50	100	0.99	0.1503
11:126049536:T:A	50	100	1	0.1912
11:126050115:G:A	50	100	0.94	0.01471
11:126050341:A:G	50	100	0.99	0.3951
11:126051303:C:A	50	100	0.87	0.01688
11:126051787:A:G	50	98	0.94	0.03232
11:126052030:A:G	50	100	0.98	0.3845
11:126052208:G:T	50	98	0.99	0.2587
11:126052232:A:C	50	98	0.99	0.2618
11:126052358:A:T	50	100	0.99	0.1944
11:126052483:G:C	50	98	0.99	0.2618
11:126052735:A:T	50	98	0.99	0.2622
11:126052919:G:T	50	98	0.88	0.0276
11:126053048:G:A	50	98	0.96	0.05283
11:126053369:C:T	50	100	0.98	0.09731
11:126054022:T:A	50	100	0.99	0.195
11:126054242:G:A	50	100	0.94	0.06354
11:126054558:G:A	50	100	0.92	0.01688
11:126054774:T:C	50	100	0.99	0.2809
11:126055174:G:A	50	98	0.94	0.03794
11:126055259:G:C	50	100	0.98	0.3787
11:126055345:T:C	50	100	0.98	0.2805
11:126055550:T:C	50	96	0.92	0.2055
11:126055583:C:T	50	100	0.99	0.1926
11:126055852:C:T	50	98	0.98	0.278
11:126056104:T:C	50	100	0.94	0.01779
11:126056589:A:G	50	100	0.98	0.3865
11:126056876:T:C	50	98	0.61	0.01616
11:126057154:T:C	50	100	0.99	0.09731
11:126057277:A:G	50	100	0.89	0.01761
11:126057419:T:C	50	100	0.97	0.2798
11:126057572:G:A	50	98	0.95	0.03758
11:126058891:T:C	50	100	0.93	0.01979
11:126059159:C:T	50	98	0.97	0.3615
11:126059688:A:G	50	100	0.93	0.0158
11:126060058:C:G	50	100	0.93	0.01997
11:126060510:T:C	50	98	0.93	0.3649
11:126060550:T:C	50	100	1	0.0118
11:126061145:T:C	50	100	0.92	0.01398
11:126061579:T:C	50	100	0.98	0.08079
11:126062556:C:T	49	100	0.96	0.09895
11:126062569:A:G	49	100	0.97	0.3582
11:126062727:G:A	50	100	0.92	0.01961
11:126062743:C:A	50	100	0.96	0.05882
11:126062761:T:G	50	98	0.97	0.3373
11:126062763:G:C	50	100	0.91	0.0118
11:126062859:G:A	50	100	0.93	0.01216
11:126062895:C:A	50	100	0.98	0.09913
11:126062996:G:A	50	100	0.89	0.04503
11:126063121:C:A	50	100	0.73	0.01053
11:126063176:T:C	50	98	0.74	0.01888
11:126063295:C:T	50	100	0.98	0.08061
11:126064428:G:C	50	100	0.92	0.0118
11:126064445:G:A	50	100	0.92	0.0118
11:126064951:A:G	50	100	0.91	0.4532
11:126065301:G:A	50	98	0.8	0.01452
11:126065930:G:A	50	98	0.95	0.03885
11:126066214:G:C	50	100	0.98	0.1924
11:126066941:T:A	50	100	0.99	0.1854
11:126067059:A:G	50	98	0.9	0.02052
11:126067305:T:G	50	96	0.85	0.124
11:126067383:C:T	50	96	0.97	0.4366
11:126067440:C:T	50	100	0.94	0.3531
11:126067477:G:C	50	100	0.9	0.01198
11:126067488:T:C	50	100	0.98	0.161
11:126067846:C:T	50	100	0.98	0.01235
11:126068268:C:T	50	100	1	0.1175
11:126068321:G:A	50	100	0.98	0.01235
11:126068345:A:C	50	100	0.98	0.01235
11:126068502:C:T	50	100	0.98	0.01253
11:126068511:A:G	50	100	0.9	0.01198
11:126068893:C:T	50	100	0.94	0.01961
11:126068933:G:A	50	100	0.99	0.1307
11:126069517:G:A	50	100	0.96	0.04176
11:126069614:G:A	50	100	0.96	0.01253
11:126069646:A:G	50	100	0.9	0.0345
11:126069705:G:T	50	100	0.96	0.04194
11:126069802:G:A	50	100	0.99	0.02015
11:126069977:T:C	50	98	0.98	0.4405
11:126070017:G:A	50	100	0.99	0.03268
11:126070029:G:A	50	100	1	0.01707
11:126070073:T:C	50	100	0.99	0.03522
11:126070098:A:C	50	100	0.98	0.3564
11:126070430:A:G	50	98	0.96	0.03395
11:126070456:G:A	50	98	0.97	0.01452
11:126070831:G:T	50	100	0.95	0.01834
11:126070905:A:T	50	100	0.94	0.1425
11:126070961:A:G	50	98	0.7	0.01253
11:126071095:G:A	50	100	1	0.08479
11:126071541:C:G	50	100	0.99	0.2039
11:126071559:C:T	50	98	0.99	0.2021
11:126071880:G:A	50	98	0.96	0.04267
11:126072245:C:A	50	100	0.91	0.2491
11:126072333:C:T	50	100	0.98	0.2008
11:126072743:G:A	50	96	0.83	0.04067
11:126073094:C:T	50	100	1	0.01235
11:126074237:G:T	50	100	0.98	0.157
11:126074414:C:G	50	100	0.98	0.02633
11:126075168:G:C	50	100	0.99	0.1592
11:126076295:A:G	50	100	0.96	0.02378
11:126076313:T:A	50	98	0.96	0.2062
11:126076451:A:G	50	100	0.98	0.02869
11:126076517:A:T	50	100	0.95	0.03341
11:126076688:G:A	50	100	0.91	0.02778
11:126076753:C:T	50	100	0.95	0.01997
11:126076979:G:C	50	100	0.94	0.03522
11:126077221:G:A	50	100	0.9	0.02033
11:126077257:T:C	50	100	0.98	0.1091
11:126077263:C:T	50	100	0.97	0.01906
11:126077474:T:A	50	100	0.92	0.2945
11:126077541:G:C	50	100	0.94	0.1442
11:126077843:C:G	50	100	0.93	0.2823
11:126077858:G:C	50	100	1	0.01416
11:126077887:T:C	50	100	0.93	0.3555
11:126077895:A:T	50	100	0.99	0.09187
11:126077990:G:A	50	98	0.92	0.1037
11:126078041:C:T	50	100	0.98	0.1147
11:126078059:C:T	50	100	0.93	0.291
11:126078191:C:T	50	100	0.99	0.01416
11:126078244:G:A	50	100	0.98	0.08696
11:126078245:C:T	50	98	0.96	0.02469
11:126078378:G:A	50	100	0.98	0.08715
11:126078633:G:T	50	98	0.93	0.3756
11:126078680:A:G	50	100	0.99	0.01416
11:126078789:C:T	50	98	0.93	0.3749
11:126078942:G:T	50	100	0.99	0.01416
11:126078951:G:A	50	98	0.93	0.2879
11:126079548:T:C	50	100	0.71	0.01906
11:126079783:T:A	50	98	0.89	0.01979
11:126080024:T:C	50	94	0.89	0.2032
11:126080287:G:A	50	100	0.96	0.0659
11:126080646:G:A	50	100	0.88	0.01997
11:126080970:A:G	50	100	0.91	0.02179
11:126081195:C:T	50	94	0.94	0.1563
11:126081405:G:A	50	94	0.93	0.4198
11:126081422:G:C	50	96	0.94	0.2433
11:126081500:C:T	50	100	0.92	0.01344
11:126081614:G:A	50	100	0.95	0.01761
11:126081659:A:G	50	94	0.95	0.1964
11:126081821:C:G	50	100	0.94	0.01761
11:126081893:A:G	50	92	0.94	0.3332
11:126081915:A:G	50	96	0.95	0.2273
11:126081992:A:C	50	96	0.95	0.07407
11:126082178:T:C	50	96	0.89	0.1414
11:126082180:T:G	50	100	0.84	0.01707
11:126082259:T:C	50	90	0.94	0.3328
11:126082296:T:G	50	98	0.99	0.02778
11:126082407:G:A	50	98	0.94	0.05901
11:126082846:C:G	50	98	0.9	0.06209
11:126083090:C:T	50	100	1	0.02524
11:126083146:A:C	50	92	0.93	0.2264
11:126083519:G:C	50	100	0.87	0.01307
11:126083769:G:T	50	98	0.89	0.2217
11:126084125:A:G	50	98	0.87	0.01216
11:126084527:C:T	50	98	0.96	0.2674
11:126084547:C:T	50	100	0.96	0.2781
11:126084701:G:A	50	100	0.98	0.2774
11:126084764:T:C	50	100	0.97	0.2309
11:126084881:T:C	50	100	0.98	0.2732
11:126084921:T:C	50	100	0.98	0.2747
11:126084937:C:T	50	100	0.91	0.02687
11:126085065:G:A	50	100	0.97	0.1855
11:126085219:G:A	50	100	0.9	0.02015
11:126085432:A:G	50	100	0.98	0.2732
11:126085499:A:C	50	100	0.99	0.274
11:126085675:C:T	50	100	0.97	0.28
11:126085872:G:A	50	100	0.92	0.02179
11:126086174:A:C	50	100	0.73	0.01271
11:126086214:C:T	50	96	0.95	0.1222
11:126086225:C:A	50	98	0.98	0.1117
11:126086238:C:T	50	100	0.97	0.2872
11:126086431:C:T	50	100	0.98	0.1683
11:126086441:A:C	50	100	0.98	0.2685
11:126086475:C:T	50	100	0.98	0.2878
11:126086481:G:A	50	98	0.98	0.104
11:126086539:G:A	50	100	0.99	0.3094
11:126086540:C:A	50	100	0.99	0.3097
11:126086561:G:A	50	100	0.99	0.3095
11:126086662:T:C	50	100	0.97	0.03486
11:126086702:A:C	50	100	0.93	0.03395
11:126086727:T:C	50	100	0.93	0.03395
11:126086731:C:T	50	100	0.99	0.3095
11:126086867:G:A	50	98	0.98	0.2148
11:126086872:T:C	50	100	0.99	0.3094
11:126087006:G:T	50	100	0.98	0.1033
11:126087085:C:T	50	100	0.9	0.01089
11:126087152:G:T	50	100	0.98	0.01797
11:126087203:A:G	50	98	0.98	0.2752
11:126087229:G:A	50	98	0.96	0.01035
11:126087444:C:T	50	100	0.99	0.1387
11:126087765:A:G	50	98	1	0.04557
11:126087824:C:T	50	100	0.93	0.03359
11:126088071:C:T	50	98	0.99	0.3086
11:126088165:A:G	50	98	0.99	0.3086
11:126088455:T:C	50	98	0.98	0.08533
11:126088508:A:T	50	100	1	0.1447
11:126088837:G:A	50	100	0.96	0.01489
11:126088871:C:T	50	100	0.89	0.03014
11:126088902:C:T	50	100	0.99	0.112
11:126089106:T:C	50	100	0.98	0.01852
11:126089354:C:T	50	100	0.99	0.2816
11:126089843:C:G	50	100	0.99	0.2771
11:126089978:A:G	50	100	0.99	0.1434
11:126090026:G:A	50	100	0.89	0.03014
11:126090361:C:T	50	98	0.96	0.1227
11:126090554:G:C	50	100	0.92	0.02251
11:126090838:A:T	50	98	0.97	0.0532
11:126090855:C:G	50	100	0.98	0.2729
11:126091112:T:C	50	100	1	0.01634
11:126091321:T:C	49	100	0.92	0.02233
11:126091372:A:G	50	92	0.97	0.3807
11:126091430:G:A	50	100	0.99	0.2738
11:126091456:C:A	50	100	1	0.1616
11:126091511:A:G	50	98	0.99	0.2665
11:126091723:C:G	50	96	0.99	0.2676
11:126092108:G:C	50	100	0.98	0.03522
11:126092585:A:G	50	98	0.96	0.05428
11:126092639:C:T	50	100	0.99	0.4818
11:126092750:C:T	50	100	0.99	0.3548
11:126092892:C:T	50	100	0.99	0.4815
11:126093166:T:C	50	100	0.98	0.0354
11:126093304:T:C	50	100	1	0.01362
11:126094055:G:A	50	100	0.71	0.01616
11:126094264:C:G	50	100	0.97	0.1175
11:126094708:T:C	50	100	0.96	0.02142
11:126094926:T:C	50	100	0.99	0.2749
11:126095073:A:G	50	100	1	0.01362
11:126095074:T:C	50	100	0.95	0.06736
11:126095078:A:G	50	100	0.99	0.0216
11:126095437:T:C	50	100	0.99	0.06481
11:126095730:A:G	50	98	0.99	0.2818
11:126096246:T:C	50	100	1	0.0167
11:126096759:G:T	50	100	0.99	0.1618
11:126096766:G:A	50	98	0.99	0.468
11:126096980:C:G	50	98	0.99	0.4018
11:126097733:G:A	50	98	0.97	0.05428
11:126098014:C:T	50	100	1	0.2115
11:126098050:A:G	50	100	1	0.0167
11:126098054:C:G	50	100	1	0.3105
11:126098369:G:T	50	100	1	0.3883
11:126098372:C:T	50	100	1	0.3878
11:126098654:T:C	50	96	0.87	0.02614
11:126099063:T:C	50	100	1	0.2549
11:126099138:G:A	50	100	0.99	0.1216
11:126099351:C:A	50	100	1	0.0167
11:126099590:A:T	50	100	0.99	0.01598
11:126099803:C:G	50	100	0.99	0.1053
11:126099827:T:C	50	100	0.99	0.4568
11:126100471:G:A	50	100	0.99	0.2052
11:126100679:G:T	50	100	0.99	0.2052
11:126100778:G:A	50	98	0.99	0.2342
11:126100957:A:C	50	100	0.99	0.2044
11:126101052:G:A	50	100	0.99	0.06935
11:126101274:G:A	50	100	0.99	0.205
11:126101599:A:G	49	98	0.97	0.05428
11:126101685:C:T	50	100	1	0.0158
11:126102067:C:T	50	100	0.99	0.2099
11:126102545:A:G	50	98	0.99	0.2807
11:126102600:C:T	50	100	0.99	0.2645
11:126102811:G:A	50	100	1	0.2473
11:126102819:G:T	50	100	0.98	0.2344
11:126102891:G:A	50	100	1	0.2473
11:126103066:A:G	50	100	0.99	0.2233
11:126103379:G:A	50	100	0.91	0.0305
11:126103407:G:A	50	100	1	0.01652
11:126103607:G:A	50	100	1	0.01652
11:126103778:A:C	50	100	1	0.01743
11:126103780:G:C	50	100	0.96	0.02033
11:126103984:C:T	50	98	1	0.0167
11:126104176:C:T	50	100	1	0.2395
11:126104485:C:T	50	98	0.99	0.01761
11:126104681:C:G	50	100	1	0.2391
11:126104737:C:T	50	100	1	0.2391
11:126105051:C:T	50	100	0.99	0.01652
11:126105376:G:A	50	100	0.82	0.01126
11:126105495:C:T	50	100	0.99	0.2235
11:126105565:A:C	50	100	0.98	0.1983
11:126105719:C:T	50	98	0.98	0.2282
11:126105787:G:A	50	100	1	0.4987
11:126105959:G:A	50	100	0.99	0.1679
11:126106033:G:A	50	100	1	0.2398
11:126106631:C:T	50	100	1	0.4906
11:126106862:A:G	50	100	1	0.05574
11:126107072:G:A	50	100	1	0.24
11:126107125:A:G	50	98	0.93	0.01107
11:126107288:T:G	50	100	0.99	0.01725
11:126107547:A:G	50	100	1	0.01053
11:126107894:A:G	50	98	1	0.2554
11:126107918:A:G	50	100	1	0.2553
11:126108043:A:G	50	98	0.93	0.1055
11:126108094:C:T	50	100	0.97	0.2426
11:126108189:A:G	50	100	1	0.2556
11:126108329:T:C	50	100	1	0.248
11:126108374:T:A	50	100	1	0.0561
11:126108528:T:G	50	100	0.99	0.248
11:126109018:G:A	50	100	0.99	0.2398
11:126109214:C:T	50	100	0.99	0.01779
11:126109303:A:C	50	94	0.96	0.1636
11:126109309:A:C	50	94	0.94	0.173
11:126109310:A:C	50	92	0.97	0.2682
11:126109315:A:C	50	96	0.95	0.1643
11:126109316:C:A	48	93.8	0.94	0.1667
11:126109862:C:A	50	98	0.95	0.112
11:126109940:T:C	50	100	0.98	0.2173
11:126110013:A:G	50	100	0.98	0.2213
11:126110088:G:C	50	100	0.99	0.01688
11:126110473:T:C	50	98	0.91	0.0443
11:126110480:A:C	50	98	0.97	0.4746
11:126110487:G:A	50	100	1	0.01852
11:126110680:T:C	50	100	0.99	0.01852
11:126111030:G:A	50	98	0.97	0.1124
11:126111115:C:T	50	100	0.89	0.01797
11:126111280:A:G	50	94	0.95	0.4196
11:126111564:C:T	50	96	0.93	0.1258
11:126111674:T:C	50	94	0.94	0.1462
11:126111872:C:T	50	100	0.99	0.03794
11:126111884:T:C	50	98	0.91	0.09568
11:126112184:A:C	50	96	0.94	0.1754
11:126112247:T:C	50	96	0.93	0.1643
11:126112270:C:T	50	96	0.93	0.1612
11:126112324:C:T	50	100	0.96	0.01126
11:126112566:C:A	50	100	0.98	0.0138
11:126112810:C:T	50	98	0.92	0.3942
11:126112899:G:A	50	98	0.88	0.07662
11:126112910:C:T	50	98	0.87	0.02197
11:126112995:C:T	50	96	0.93	0.4916
11:126113132:G:T	50	100	0.97	0.01707
11:126113259:G:A	50	94	0.92	0.4417
11:126113401:A:C	50	96	0.92	0.429
11:126113438:G:T	50	98	0.89	0.1215
11:126113465:T:C	50	94	0.91	0.2985
11:126113569:C:T	50	96	0.93	0.4989
11:126114531:A:G	50	98	0.89	0.2732
11:126114667:G:C	50	98	0.86	0.3932
11:126115075:A:G	50	92	0.83	0.2188
11:126115608:A:G	50	100	0.7	0.01398
11:126115749:C:T	50	98	0.87	0.0118
11:126116224:G:A	50	96	0.82	0.06445
11:126116342:G:A	50	100	0.81	0.01616
11:126116370:G:A	50	98	0.62	0.01779
11:126116379:G:C	50	86	0.85	0.4675
11:126116382:G:T	50	84	0.85	0.4664
11:126116412:C:G	50	94	0.79	0.136
11:126116480:T:C	50	98	0.84	0.02251
11:126116520:C:A	50	94	0.81	0.181
11:126116767:T:C	50	96	0.88	0.1828
11:126116786:T:A	50	96	0.86	0.02378
11:126116858:G:A	50	96	0.88	0.1393
11:126116887:A:G	50	98	0.94	0.05501
11:126117616:A:G	50	98	0.96	0.3575
11:126117730:C:T	50	90	0.96	0.3983
11:126117844:C:T	50	98	0.94	0.05882
11:126118169:G:T	50	100	0.95	0.02415
11:126118589:A:G	50	100	0.99	0.0374
11:126118590:T:A	50	94	0.96	0.2113
11:126118666:T:C	50	96	0.97	0.4354
11:126118850:A:G	50	100	0.88	0.1189
11:126118912:C:T	50	96	0.97	0.2416
11:126119213:G:A	50	100	0.98	0.05374
11:126119426:C:T	50	100	0.97	0.02324
11:126119722:G:C	50	100	0.98	0.05356
11:126120035:C:A	50	100	0.94	0.09332
11:126120154:G:A	50	96	0.8	0.05247
11:126120854:G:C	50	100	0.97	0.1111
11:126120855:G:T	50	100	0.97	0.1111
11:126120922:A:G	50	98	0.98	0.2789
11:126120931:A:G	50	100	1	0.01561
11:126121003:T:C	50	100	0.95	0.08297
11:126121009:G:C	50	98	0.98	0.2776
11:126121403:G:A	50	98	0.96	0.1518
11:126122600:G:A	50	98	0.98	0.03613
11:126122665:C:G	50	100	0.97	0.02306
11:126123596:T:C	50	98	0.99	0.4118
11:126123918:C:T	50	100	0.99	0.0541
11:126124195:A:G	50	98	0.99	0.4187
11:126124737:C:T	50	100	0.99	0.0374
11:126125225:T:C	50	100	1	0.05265
11:126125311:C:G	50	100	1	0.05301
11:126125793:G:A	50	98	1	0.4225
11:126125926:G:A	50	100	1	0.05265
11:126125975:C:T	50	98	0.99	0.4749
11:126125978:G:A	50	100	0.98	0.0532
11:126126009:C:T	50	96	0.99	0.4748
11:126126150:T:G	50	98	0.99	0.4201
11:126126319:G:A	50	98	0.99	0.4446
11:126126383:C:T	50	100	0.96	0.05755
11:126126485:A:G	50	100	0.89	0.01053
11:126126915:C:G	50	98	0.99	0.4441
11:126127154:G:A	50	100	1	0.05338
11:126127170:C:T	50	100	0.99	0.05084
11:126127886:C:A	50	100	0.82	0.01144
11:126128200:A:T	50	96	0.99	0.4188
11:126128312:A:G	50	96	0.99	0.4188
11:126128471:G:A	50	100	1	0.05392
11:126128483:G:A	50	100	1	0.05392
11:126128604:A:G	50	96	0.99	0.4749
11:126128663:T:C	50	96	1	0.4208
11:126128699:A:C	50	98	0.93	0.1451
11:126128946:T:C	50	96	0.99	0.4187
11:126129310:T:C	50	98	0.91	0.146
11:126129362:G:A	50	98	0.98	0.3215
11:126129607:T:C	50	96	0.9	0.1491
11:126129636:A:G	50	98	0.98	0.3391
11:126129888:C:T	50	100	0.95	0.05084
11:126130188:T:C	50	100	0.96	0.0216
11:126130520:C:T	50	100	0.95	0.04139
11:126130533:T:A	50	100	0.96	0.1852
11:126130815:G:A	50	100	0.97	0.1826
11:126130859:T:C	50	98	0.97	0.1899
11:126130927:A:G	50	100	0.97	0.1917
11:126131422:T:C	50	98	0.93	0.01906
11:126131589:T:C	50	100	0.98	0.01017
11:126132291:C:T	50	100	0.98	0.2131
11:126132384:G:T	50	98	0.98	0.3858
11:126132788:G:A	50	100	0.98	0.3981
11:126133431:C:T	50	98	0.97	0.2111
11:126133687:T:C	50	100	0.96	0.1797
11:126133847:T:C	50	98	0.96	0.3962
11:126133859:T:G	50	98	0.98	0.4321
11:126133950:A:G	50	100	0.98	0.2159
11:126133956:A:T	50	100	0.97	0.1801
11:126134180:G:A	50	100	0.98	0.2157
11:126134428:C:T	50	100	0.96	0.3184
11:126134636:C:G	50	100	0.97	0.1563
11:126134673:T:C	50	100	0.97	0.1806
11:126134818:C:T	50	100	0.98	0.3945
11:126134888:A:G	50	100	0.98	0.2106
11:126135083:C:T	50	98	0.92	0.01162
11:126135086:G:A	50	100	0.98	0.2106
11:126135102:G:A	50	100	0.96	0.02687
11:126135571:C:T	50	100	0.93	0.0728
11:126135916:C:T	50	100	0.98	0.2108
11:126135963:G:A	50	100	0.98	0.3947
11:126136094:G:A	50	96	0.86	0.04067
11:126136266:A:C	50	100	0.98	0.0374
11:126136722:A:G	50	100	0.98	0.2104
11:126136916:A:G	50	100	0.91	0.04829
11:126137014:G:A	50	100	0.98	0.2028
11:126137495:C:G	50	100	0.97	0.3704
11:126138385:T:C	50	96	0.9	0.2941
11:126138493:G:A	50	100	0.83	0.04503
11:126138501:G:A	50	100	0.91	0.02832
11:126138508:T:C	50	100	0.94	0.0512
11:126138815:C:T	50	100	0.86	0.01543
11:126138935:C:A	50	98	0.91	0.07226
11:126139015:G:A	50	90	0.89	0.2852
11:126139037:A:G	50	90	0.91	0.1567
11:126139247:T:C	50	88	0.91	0.3119
11:126139605:T:C	50	90	0.93	0.3244
11:126139806:C:A	50	96	0.96	0.2449
11:126139811:C:G	50	100	0.98	0.0374
11:126140353:G:A	50	100	0.98	0.04394
11:126140408:A:G	50	98	0.9	0.1264
11:126140902:A:G	50	94	0.96	0.2765
11:126141076:A:G	50	92	0.96	0.2901
11:126141514:G:A	50	98	0.96	0.05755
11:126141692:G:T	50	96	0.98	0.2431
11:126141850:A:T	50	100	0.95	0.03667
11:126142202:G:A	50	98	0.98	0.3825
11:126142891:G:T	50	96	0.99	0.2431
11:126142972:T:C	50	100	0.96	0.01271
11:126143056:C:T	50	100	0.95	0.1714
11:126143092:T:C	50	100	0.98	0.1899
11:126143359:T:A	50	98	0.89	0.09023
11:126143391:A:G	50	100	0.86	0.03195
11:126143408:G:C	50	100	0.97	0.01289
11:126143742:C:A	50	96	0.99	0.2429
11:126143886:A:G	50	100	0.98	0.179
11:126143945:A:G	50	98	0.97	0.4619
11:126143951:G:T	50	94	0.99	0.2431
11:126144038:T:A	50	96	0.99	0.2429
11:126144395:C:G	50	100	0.98	0.2108
11:126144435:G:T	50	98	0.95	0.08497
11:126144654:A:T	40	90	0.88	0.08152
11:126144679:G:A	46	80.4	0.99	0.2393
11:126144727:T:C	50	96	0.96	0.09314
11:126144811:C:T	50	100	0.94	0.08297
11:126144896:A:G	50	100	0.98	0.2104
11:126145173:G:A	50	98	0.94	0.06373
11:126145493:C:T	50	98	0.96	0.07407
11:126145743:C:T	49	100	0.95	0.06137
11:126145846:C:T	50	100	0.88	0.0325
11:126146105:G:C	50	96	0.93	0.4572
11:126146165:C:T	50	100	0.97	0.2003
11:126146199:G:A	50	98	0.98	0.05447
11:126146295:G:A	50	96	0.97	0.4319
11:126146401:G:A	50	98	0.98	0.05646
11:126146517:C:A	50	100	0.95	0.04793
11:126146590:T:A	50	94	0.98	0.2496
11:126146817:T:C	50	90	0.91	0.2518
11:126147164:C:T	46	87	0.95	0.2631
11:126147205:C:T	50	92	0.96	0.2645
11:126147235:C:T	50	96	0.94	0.1155
11:126147499:G:A	50	100	0.98	0.03413
11:126147639:G:A	50	96	0.99	0.2634
11:126147723:C:G	50	100	0.76	0.01107
11:126147725:T:C	50	100	0.86	0.04139
11:126148278:C:T	50	98	0.99	0.2222
11:126148637:T:C	50	98	0.98	0.1881
11:126149029:C:A	50	100	0.89	0.05501
11:126150215:A:G	50	98	0.99	0.2015
11:126150628:C:A	50	100	0.99	0.4628
11:126150634:G:A	50	100	1	0.03595
11:126150682:A:T	50	100	0.98	0.04575
11:126150685:C:T	50	100	1	0.04702
11:126150772:A:G	50	100	0.99	0.01053
11:126151108:T:C	50	100	0.99	0.437
11:126151288:C:T	50	100	0.98	0.01725
11:126151309:A:G	50	98	0.99	0.2131
11:126151382:T:C	50	100	1	0.09913
11:126151405:C:T	50	98	0.98	0.1779
11:126151728:G:A	50	100	0.96	0.1235
11:126151872:G:A	50	100	1	0.02524
11:126153033:T:A	50	98	0.98	0.0797
11:126153592:T:C	50	100	1	0.4615
11:126154010:G:A	50	98	1	0.4996
11:126154037:T:C	50	98	1	0.4631
11:126154140:C:A	50	100	0.9	0.02179
11:126154147:T:A	50	98	0.99	0.2355
11:126154287:C:T	50	100	1	0.0256
11:126154417:C:T	50	100	0.98	0.03195
11:126154521:C:T	50	98	0.96	0.1779
11:126154547:C:T	50	98	0.98	0.1779
11:126154638:A:G	50	100	0.98	0.4381
11:126155048:G:T	50	100	1	0.05211
11:126155094:G:A	50	100	0.98	0.1278
11:126155134:G:T	50	100	1	0.03577
11:126155207:C:T	50	100	1	0.03577
11:126155287:G:A	50	100	0.95	0.0256
11:126155722:A:G	50	98	0.98	0.4631
11:126155929:G:C	50	98	0.98	0.2598
11:126155949:G:A	50	94	0.7	0.04375
11:126155989:G:A	50	98	0.97	0.2574
11:126156011:C:T	50	100	1	0.05229
11:126156114:G:A	50	96	0.99	0.27
11:126156129:C:T	50	100	0.88	0.0187
11:126156217:T:A	50	96	0.98	0.2703
11:126156226:T:C	50	96	0.98	0.2703
11:126156427:T:C	50	96	0.98	0.3081
11:126156530:A:T	50	100	1	0.05211
11:126156677:C:T	50	100	1	0.05229
11:126156750:C:T	50	96	0.98	0.3263
11:126156978:G:C	50	96	0.98	0.3268
11:126157017:G:A	50	98	0.98	0.2191
11:126157041:G:A	50	100	0.98	0.197
11:126157065:C:T	50	100	0.99	0.2124
11:126157313:G:A	50	100	0.99	0.2121
11:126157578:A:G	50	94	0.97	0.4595
11:126157728:T:C	50	98	0.97	0.2446
11:126157883:G:A	50	100	0.92	0.04176
11:126158226:T:A	50	96	0.95	0.2809
11:126158546:C:G	50	96	0.9	0.1147
11:126158558:T:C	50	96	0.95	0.2222
11:126158561:C:T	50	90	0.93	0.4553
11:126158822:T:C	50	100	0.97	0.3978
11:126158892:G:A	50	100	0.95	0.3025
11:126159161:T:C	49	100	0.8	0.03758
11:126159165:C:T	50	84	0.94	0.2317
11:126159717:T:C	50	98	0.95	0.3671
11:126159760:C:G	50	100	0.98	0.2614
11:126159808:C:T	50	100	0.99	0.05102
11:126159948:C:T	50	100	0.64	0.01162
11:126159953:C:G	50	100	0.96	0.05828
11:126160022:T:C	50	98	0.95	0.1939
11:126160311:A:C	50	100	0.94	0.1187
11:126160344:T:C	50	100	0.93	0.3097
11:126160537:C:T	50	100	0.97	0.06318
11:126160720:G:A	50	98	0.93	0.1678
11:126160740:C:T	50	100	0.89	0.04775
11:126161053:G:A	50	96	0.93	0.1661
11:126161129:C:A	50	98	0.97	0.06064
11:126161366:A:T	50	98	0.95	0.411
11:126161479:T:G	50	98	0.95	0.2106
11:126161547:C:T	50	100	0.94	0.03958
11:126161554:C:T	50	98	0.99	0.06064
11:126161555:A:G	50	96	0.96	0.4045
11:126161585:G:A	50	96	0.96	0.2899
11:126161599:A:G	50	98	0.96	0.211
11:126161883:G:A	50	98	0.96	0.1714
11:126161897:T:C	50	100	0.95	0.1846
11:126161907:A:G	50	100	0.95	0.1924
11:126162005:A:G	50	100	0.94	0.1834
11:126162026:C:T	50	100	0.99	0.05065
11:126162045:A:G	50	98	0.97	0.09132
11:126162163:T:G	50	98	0.97	0.06082
11:126162514:G:A	50	100	0.63	0.01543
11:126162743:A:G	50	98	0.95	0.4628
11:126162844:G:A	50	100	0.96	0.3406
11:126163512:C:T	50	98	0.99	0.03195
11:126163730:A:G	50	100	1	0.06118
11:126163897:C:T	50	92	0.96	0.3564
11:126164137:T:C	50	96	0.97	0.215
11:126164500:T:C	50	98	1	0.03214
11:126164754:A:G	50	100	0.98	0.01089
11:126164927:C:A	50	100	0.93	0.0886
11:126164948:G:A	50	98	0.97	0.1409
11:126165345:A:G	50	94	0.9	0.05374
11:126165402:C:T	50	100	0.96	0.2195
11:126165516:A:G	50	98	0.95	0.2676
11:126165654:G:A	50	100	0.69	0.01634
11:126165722:T:C	50	100	0.98	0.2231
11:126166219:G:A	50	98	0.96	0.193
11:126166220:C:A	50	100	0.97	0.04847
11:126166916:G:A	50	98	0.96	0.1538
11:126166957:A:G	50	100	0.98	0.3816
11:126166980:T:C	50	100	0.99	0.2124
11:126167123:T:C	50	100	0.98	0.2631
11:126167467:A:C	50	98	0.97	0.2226
11:126168569:T:C	50	100	0.97	0.1934
11:126168574:C:G	50	98	0.97	0.2219
11:126169528:C:G	50	98	0.99	0.3802
11:126169600:A:G	50	98	0.99	0.3794
11:126170247:T:C	50	98	0.99	0.04757
11:126170420:C:T	50	96	0.99	0.3798
11:126170477:A:G	50	100	0.98	0.2633
11:126170522:T:C	49	98	0.99	0.1169
11:126170528:C:T	48	97.9	0.98	0.1456
11:126170929:A:G	50	98	1	0.05084
11:126171120:G:A	50	100	0.98	0.181
11:126171309:G:A	50	98	0.99	0.4297
11:126171408:C:G	50	100	0.98	0.06808
11:126171495:G:A	50	100	0.99	0.3268
11:126171620:C:T	50	98	0.97	0.1841
11:126171669:C:T	50	100	0.97	0.1585
11:126172053:C:T	50	100	0.98	0.04884
11:126172076:G:A	50	100	0.86	0.01961
11:126172311:G:A	50	100	0.98	0.1445
11:126172485:C:T	50	100	0.98	0.1463
11:126172625:A:G	50	98	0.74	0.03813
11:126172637:A:G	50	100	0.97	0.04811
11:126172948:A:G	50	100	0.76	0.01688
11:126173025:C:A	50	100	0.99	0.1142
11:126173063:G:A	50	100	0.98	0.1454
11:126173488:C:T	50	100	0.98	0.1454
11:126173569:C:T	50	100	0.97	0.3893
11:126173775:C:T	50	98	0.97	0.1846
11:126173837:A:G	50	100	0.97	0.1107
11:126173986:G:T	50	98	0.97	0.1914
11:126174082:C:A	50	100	0.98	0.1794
11:126174261:T:A	50	100	0.98	0.1451
11:126174315:T:A	50	100	0.97	0.1465
11:126174775:C:G	50	98	0.98	0.3794
11:126174900:C:G	50	98	1	0.0512
11:126175125:T:C	50	98	0.98	0.3776
11:126175135:G:A	50	98	1	0.0512
11:126175139:A:G	50	96	0.98	0.378
11:126175433:T:C	50	98	0.98	0.1966
11:126175539:A:G	50	100	0.85	0.02015
11:126175927:T:C	50	98	0.98	0.1966
11:126175935:C:G	50	100	0.96	0.2226
11:126175987:C:T	50	98	1	0.05138
11:126176388:G:A	50	98	0.97	0.1852
11:126176473:C:T	50	98	0.97	0.1826
11:126176716:T:A	50	98	0.78	0.02088
11:126176846:C:T	50	100	0.65	0.01707
11:126176895:G:A	50	98	1	0.0512
11:126177034:G:A	50	98	1	0.0512
11:126177359:G:C	50	100	0.67	0.01652
11:126177530:A:G	50	98	0.97	0.1834
11:126177857:C:T	50	96	0.93	0.144
11:126178889:G:A	50	96	0.94	0.3589
11:126179243:G:A	50	98	0.94	0.01634
11:126180100:C:G	50	100	0.93	0.01017
11:126180146:G:A	50	98	0.96	0.2073
11:126180486:C:G	50	98	0.96	0.1353
11:126180545:C:T	50	96	0.98	0.2075
11:126180585:T:C	50	98	0.96	0.1358
11:126180685:A:C	50	98	0.98	0.2013
11:126180903:T:C	50	100	0.99	0.04267
11:126180930:T:C	50	100	0.98	0.1541
11:126181398:C:A	50	98	0.95	0.2375
11:126181402:C:A	49	95.9	0.96	0.2384
11:126181421:C:T	50	98	0.98	0.3686
11:126181485:G:A	49	100	0.97	0.03105
11:126181897:C:T	50	98	0.98	0.207
11:126182086:T:A	50	98	0.99	0.3622
11:126182150:C:A	50	98	0.99	0.1954
11:126182277:T:C	50	98	0.98	0.2057
11:126182281:A:G	50	98	0.99	0.2057
11:126182328:A:G	50	96	0.99	0.2059
11:126182402:A:G	50	98	0.99	0.2057
11:126182439:T:C	50	100	0.88	0.01107
11:126182533:C:T	50	100	0.98	0.1358
11:126182597:G:T	50	98	0.99	0.2059
11:126182602:A:G	50	98	0.97	0.06881
11:126182615:C:T	50	96	0.97	0.3813
11:126182707:G:A	50	98	0.99	0.2259
11:126182887:T:A	50	100	0.98	0.1051
11:126182999:G:C	50	100	0.9	0.01416
11:126183099:T:C	50	98	0.98	0.3451
11:126183156:C:A	49	98	0.99	0.2104
11:126183182:G:A	50	100	0.89	0.01471
11:126183264:T:C	50	96	0.97	0.3896
11:126183536:C:G	50	98	1	0.1984
11:126183549:A:G	50	98	0.99	0.2097
11:126183731:T:C	50	98	0.99	0.2151
11:126184060:T:C	50	96	0.99	0.216
11:126184116:G:A	50	96	0.99	0.2148
11:126184123:G:A	50	94	0.99	0.2146
11:126184128:C:T	50	96	0.99	0.2072
11:126184287:A:C	50	96	0.99	0.2141
11:126184390:C:T	50	100	0.98	0.1442
11:126184411:A:G	50	96	0.99	0.2139
11:126184430:G:T	49	95.9	0.99	0.2139
11:126184483:C:T	50	94	0.98	0.2088
11:126184494:A:G	50	94	0.99	0.2139
11:126184602:G:C	50	94	0.97	0.3974
11:126184713:T:C	50	96	0.99	0.2088
11:126184716:A:G	50	96	0.99	0.2088
11:126184720:G:T	50	96	0.98	0.2088
11:126184741:A:C	50	96	0.99	0.2088
11:126184744:T:C	50	96	0.99	0.2088
11:126184795:C:T	50	96	0.98	0.209
11:126184908:G:C	50	96	0.99	0.1973
11:126184928:T:C	50	96	0.98	0.209
11:126184959:C:T	50	100	0.96	0.1318
11:126185129:G:A	50	96	0.99	0.2092
11:126185145:C:A	50	98	0.95	0.06863
11:126185277:A:G	50	94	0.99	0.2095
11:126185317:A:G	50	98	0.99	0.2101
11:126185398:C:T	50	98	0.99	0.2102
11:126185478:G:A	50	100	0.98	0.04248
11:126185995:C:T	50	98	0.99	0.01707
11:126186022:C:G	50	98	0.99	0.2102
11:126186380:A:T	50	98	0.98	0.1451
11:126186413:C:T	50	98	0.98	0.2059
11:126186472:G:A	50	100	0.92	0.02959
11:126186567:G:A	50	100	0.98	0.1979
11:126186619:G:A	50	98	0.96	0.2435
11:126186717:C:G	50	98	0.97	0.3508
11:126186728:C:T	50	98	0.95	0.3509
11:126186930:G:A	50	90	0.96	0.4501
11:126187194:G:A	50	98	0.9	0.1594
11:126187449:A:G	50	98	0.94	0.07498
11:126187479:C:G	50	96	0.95	0.1215
11:126187499:C:T	50	96	0.9	0.4234
11:126188040:T:C	50	100	0.98	0.01943
11:126188268:G:A	50	100	0.97	0.01816
11:126188395:G:C	50	100	0.98	0.01797
11:126188428:C:G	50	100	0.98	0.01797
11:126188442:T:A	50	100	0.98	0.01797
11:126188474:A:C	49	100	0.98	0.1227
11:126188715:T:G	50	100	0.98	0.01852
11:126188730:G:A	50	100	0.95	0.06391
11:126188800:C:T	50	100	1	0.07589
11:126188920:C:T	50	100	0.99	0.3439
11:126188992:G:A	50	100	0.94	0.06391
11:126189082:C:T	50	100	0.97	0.06972
11:126189253:T:C	50	100	0.98	0.01852
11:126189275:A:T	50	100	0.99	0.01198
11:126189317:C:G	50	100	1	0.2449
11:126189394:C:A	50	100	0.92	0.01888
11:126189471:C:T	50	100	0.98	0.01852
11:126189527:A:C	50	100	0.97	0.142
11:126189565:C:T	50	100	0.97	0.1422
11:126189859:T:G	50	100	0.98	0.01834
11:126190054:C:T	50	100	0.99	0.1049
11:126190137:A:G	50	100	0.84	0.01416
11:126190188:A:G	50	100	1	0.3431
11:126190200:A:G	50	100	0.98	0.01852
11:126190296:C:T	50	100	0.97	0.1371
11:126190338:A:G	50	100	1	0.2402
11:126190471:C:T	50	100	0.98	0.01834
11:126190538:A:G	50	100	0.99	0.3818
11:126190727:G:A	50	100	1	0.2398
11:126190771:G:A	50	100	1	0.181
11:126190868:T:C	50	100	1	0.2398
11:126190883:C:T	50	100	0.94	0.04739
11:126190887:C:G	50	100	1	0.01489
11:126190912:C:T	50	100	0.98	0.01834
11:126190931:A:T	50	100	0.98	0.1369
11:126190943:C:T	50	100	0.98	0.1369
11:126191178:G:C	50	100	0.98	0.01834
11:126191422:A:G	50	100	0.97	0.01834
11:126191457:C:T	50	100	1	0.3813
11:126191477:G:T	50	100	1	0.2164
11:126191538:T:C	50	100	0.96	0.01834
11:126191545:C:A	50	100	0.96	0.01834
11:126191626:C:T	50	100	0.99	0.0118
11:126191677:T:C	50	100	0.96	0.01834
11:126192341:C:T	50	100	1	0.2204
11:126192410:C:T	50	100	1	0.2204
11:126192512:T:C	50	100	1	0.06209
11:126192547:C:T	50	100	1	0.2159
11:126192866:C:T	50	100	1	0.216
11:126192980:G:A	50	100	0.97	0.02542
11:126193166:C:T	50	100	0.98	0.1365
11:126193297:C:T	50	100	0.99	0.2208
11:126193334:C:T	50	100	0.99	0.2208
11:126193402:C:T	50	100	0.96	0.0837
11:126193500:C:T	50	100	0.99	0.02033
11:126194083:C:A	50	98	0.88	0.01398
11:126194153:G:A	50	100	0.98	0.1863
11:126194347:G:A	50	96	0.65	0.01235
11:126194518:G:C	50	100	0.98	0.1843
11:126194544:A:G	50	100	0.99	0.2148
11:126194631:A:T	50	100	0.98	0.1019
11:126195127:T:C	50	100	0.98	0.02033
11:126195170:T:G	50	100	1	0.01471
11:126195323:T:C	50	100	1	0.02015
11:126195500:G:A	50	100	0.97	0.02033
11:126195601:G:T	50	100	0.99	0.08969
11:126195711:C:T	50	100	0.99	0.02124
11:126195966:G:A	50	100	0.99	0.3417
11:126196059:G:A	50	100	1	0.2166
11:126196145:C:T	50	100	0.99	0.4248
11:126196173:A:G	50	100	1	0.02124
11:126196177:G:T	50	100	1	0.02124
11:126196182:A:G	50	100	1	0.02124
11:126196299:T:C	50	100	1	0.02814
11:126196318:T:C	50	100	1	0.02142
11:126196324:G:C	50	100	1	0.02142
11:126196534:G:A	50	100	0.98	0.01598
11:126196591:T:C	50	100	0.99	0.2231
11:126196671:G:A	50	100	0.98	0.02124
11:126196696:G:A	50	100	1	0.2384
11:126197053:C:T	50	100	0.98	0.1692
11:126197055:C:A	50	100	0.98	0.02106
11:126197096:T:C	50	100	0.97	0.01997
11:126197204:G:A	50	100	1	0.2444
11:126197209:C:T	50	100	0.97	0.02106
11:126197232:G:A	50	100	0.9	0.02179
11:126197350:T:A	50	100	1	0.2164
11:126197360:C:T	50	100	0.97	0.1233
11:126197541:A:G	50	100	0.97	0.02124
11:126197749:A:G	50	100	0.97	0.02124
11:126197824:T:G	50	100	1	0.2389
11:126197871:A:G	50	100	0.96	0.02106
11:126198060:G:A	50	100	0.99	0.07625
11:126198287:G:A	50	100	0.96	0.01452
11:126198352:G:C	50	100	1	0.02033
11:126198390:G:A	50	100	0.94	0.01816
11:126198391:A:G	50	100	0.94	0.01816
11:126198459:A:T	50	100	1	0.219
11:126198649:G:C	50	100	0.94	0.01797
11:126198684:G:C	50	100	0.99	0.02487
11:126198735:A:G	50	100	0.89	0.01834
11:126198746:A:G	50	100	0.99	0.03068
11:126198747:G:A	50	100	1	0.2222
11:126199265:T:G	50	82	0.91	0.2974
11:126199573:T:C	50	100	0.87	0.06118
11:126199737:G:A	50	100	0.98	0.1425
11:126199946:T:C	50	100	1	0.1589
11:126200169:G:T	50	100	0.98	0.1511
11:126200326:G:A	50	100	0.68	0.01797
11:126200698:T:A	50	100	0.99	0.3651
11:126200701:A:C	50	100	0.99	0.3651
11:126200719:C:T	50	100	1	0.2754
11:126200766:A:G	50	100	0.99	0.01362
11:126200794:T:A	50	100	0.99	0.01362
11:126200829:A:G	50	100	1	0.01017
11:126200900:C:T	50	100	1	0.01017
11:126201522:T:C	50	100	1	0.01017
11:126201700:G:C	50	100	0.98	0.1716
11:126202399:C:T	50	100	0.98	0.1563
11:126202793:C:T	50	100	1	0.2756
11:126202863:T:C	50	100	1	0.01416
11:126203616:C:T	50	100	1	0.01035
11:126203929:T:C	50	100	0.98	0.1423
11:126204611:C:T	50	100	1	0.0138
11:126205180:T:C	50	100	1	0.08896
11:126205324:C:A	50	100	1	0.2758
11:126205873:G:A	50	100	0.99	0.118
11:126206249:T:C	50	100	0.97	0.01107
11:126206279:T:C	50	100	1	0.0138
11:126206551:C:T	50	100	0.99	0.08751
11:126206929:C:A	50	100	1	0.276
11:126206985:T:C	50	100	0.94	0.03486
11:126207149:A:G	50	100	1	0.01398
11:126207442:T:G	50	100	1	0.0138
11:126207568:A:C	50	100	0.99	0.171
11:126207619:A:G	50	100	1	0.0138
11:126207875:A:T	50	100	1	0.01398
11:126207878:T:A	50	100	0.98	0.1708
11:126207993:T:C	50	100	1	0.0138
11:126208390:C:T	50	100	1	0.1391
11:126208533:G:A	50	100	0.94	0.03486
11:126208606:G:T	50	100	1	0.2761
11:126208614:A:G	50	100	1	0.0138
11:126208705:C:A	50	100	1	0.1394
11:126208743:T:C	50	100	1	0.01035
11:126208776:G:A	50	100	1	0.0679
11:126209221:C:T	50	100	1	0.01035
11:126209438:G:A	50	100	0.98	0.08878
11:126209490:C:A	50	100	0.95	0.01779
11:126209613:T:G	50	100	1	0.01398
11:126209752:G:A	50	100	0.96	0.03413
11:126210027:A:C	50	100	1	0.0138
11:126210457:A:G	50	100	0.99	0.1685
11:126210486:C:T	50	100	0.99	0.06699
11:126210656:T:C	50	100	1	0.01035
11:126210667:C:T	50	100	1	0.01035
11:126210862:T:C	50	100	1	0.2765
11:126211441:T:C	50	100	1	0.1589
11:126211657:G:A	50	100	1	0.01035
11:126211700:G:C	50	100	1	0.01035
11:126212323:C:T	50	100	0.99	0.1895
11:126212766:C:T	50	100	0.98	0.09114
11:126213323:G:T	50	100	0.99	0.4484
11:126213344:T:C	50	100	0.98	0.1894
11:126213442:A:G	50	100	1	0.2761
11:126214601:G:A	49	100	0.99	0.1146
11:126214699:C:G	50	100	1	0.01144
11:126215136:C:T	50	100	1	0.276
11:126215553:T:C	50	100	1	0.1538
11:126215718:G:T	50	100	1	0.01144
11:126216324:C:A	50	100	1	0.1162
11:126216372:T:G	50	100	1	0.01035
11:126216560:G:C	50	100	0.98	0.03395
11:126216806:A:G	50	100	1	0.1422
11:126216873:T:C	50	100	1	0.1587
11:126216977:C:T	50	100	1	0.01035
11:126217143:A:G	50	100	1	0.276
11:126217914:C:T	50	100	0.99	0.08606
11:126218054:C:T	50	100	1	0.1422
11:126218530:G:T	50	100	0.98	0.0158
11:126218531:T:G	50	100	0.99	0.01126
11:126218702:G:A	50	100	1	0.08134
11:126219158:A:G	50	100	0.99	0.1117
11:126219185:C:G	50	100	1	0.1431
11:126219718:C:T	50	100	1	0.1425
11:126219943:A:T	50	100	1	0.08751
11:126220598:C:A	49	100	0.97	0.08751
11:126221662:T:G	50	100	0.98	0.2761
11:126221779:G:A	50	100	0.99	0.03413
11:126222369:G:C	50	100	1	0.08134
11:126222669:A:C	50	100	1	0.142
11:126223162:G:C	50	100	0.96	0.0345
11:126223203:G:A	50	100	0.98	0.1585
11:126223322:C:T	50	100	1	0.159
11:126224400:G:A	50	100	0.98	0.05755
11:126225320:A:G	50	100	1	0.1394
11:126225672:C:G	50	100	1	0.2761
11:126225780:G:C	50	100	0.9	0.0138
11:126225852:C:T	50	100	1	0.1585
11:126226069:A:G	50	100	0.98	0.4806
11:126226146:G:A	47	76.6	0.65	0.09913
11:126226147:C:A	48	75	0.66	0.09532
11:126226800:G:A	50	100	0.96	0.04648
11:126226814:C:G	50	100	1	0.01035
11:126227101:C:G	50	100	0.98	0.03468
11:126227346:G:A	50	100	1	0.08624
11:126227824:G:T	50	100	1	0.01053
11:126228047:T:G	50	100	1	0.4764
11:126228063:A:G	50	100	1	0.1431
11:126228654:A:G	50	100	1	0.1405
11:126229197:A:C	50	100	1	0.1431
11:126229455:T:G	50	100	0.98	0.01216
11:126229492:C:G	50	100	0.98	0.2761
11:126229494:G:A	50	100	0.98	0.03413
11:126229678:C:T	50	100	1	0.06754
11:126231037:C:T	50	100	1	0.142
11:126232722:T:A	50	98	0.99	0.138
11:126232723:A:T	50	100	0.95	0.1402
11:126232724:A:T	50	100	0.92	0.01834
11:126232853:A:C	50	100	1	0.09405
11:126233344:G:A	50	100	1	0.1198
11:126233433:C:T	50	100	0.98	0.09423
11:126233473:A:G	50	100	1	0.1589
11:126234009:G:T	50	100	1	0.03994
11:126235337:C:A	50	100	0.98	0.03413
11:126235557:C:T	50	100	1	0.1432
11:126236162:A:G	50	100	1	0.06754
11:126236586:G:A	50	100	1	0.06754
11:126237217:T:A	45	97.8	0.97	0.02687
11:126237633:G:A	50	100	1	0.08696
11:126237726:G:A	50	100	0.94	0.01325
11:126237851:G:A	50	100	1	0.06754
11:126239151:G:T	50	100	1	0.4769
11:126239165:G:A	50	100	1	0.12
11:126239568:T:G	50	100	1	0.08733
11:126239653:A:G	50	100	1	0.2148
11:126240423:C:T	50	100	1	0.09223
11:126241083:C:A	50	100	1	0.09187
11:126241196:G:A	50	100	0.96	0.114
11:126241199:A:G	50	100	1	0.09168
11:126241562:A:T	50	100	0.99	0.175
11:126241625:T:C	50	100	0.99	0.1589
11:126241985:A:T	50	100	1	0.01035
11:126242019:C:T	49	100	0.97	0.02505
11:126242165:T:C	50	100	1	0.1198
11:126242680:A:G	50	100	1	0.09477
11:126242879:C:T	50	100	1	0.08696
11:126243183:T:G	50	100	0.99	0.01834
11:126243883:G:A	50	98	1	0.08751
11:126244130:A:G	50	100	1	0.09187
11:126244182:C:T	50	100	1	0.01561
11:126244735:A:G	50	100	1	0.1585
11:126245865:G:A	50	100	1	0.08751
11:126246064:A:G	50	100	0.99	0.1198
11:126246140:G:A	50	100	0.98	0.08769
11:126246324:T:C	50	100	0.99	0.1171
11:126246757:A:C	50	98	0.99	0.09495
11:126247750:C:A	50	98	0.98	0.02705
11:126247866:A:T	49	95.9	0.92	0.03813
11:126247868:T:A	48	95.8	0.95	0.2126
11:126247870:T:A	47	100	0.99	0.1189
11:126248523:C:T	50	100	0.99	0.08751
11:126249726:C:T	50	100	0.77	0.01924
11:126249748:A:G	50	100	1	0.01561
11:126249751:A:G	50	100	0.98	0.03413
11:126250024:C:A	50	100	0.91	0.02796
11:126250039:A:G	50	100	1	0.06772
11:126250313:G:A	50	98	1	0.06772
11:126250382:C:T	50	100	1	0.06772
11:126251377:G:A	50	100	1	0.06772
11:126252709:C:T	50	100	1	0.08733
11:126253963:A:G	50	100	1	0.4325
11:126254195:A:G	50	100	1	0.01816
11:126254940:C:A	50	98	1	0.4257
11:126255180:T:G	50	100	0.98	0.03413
11:126255199:G:A	50	100	1	0.01035
11:126255259:C:T	50	100	0.99	0.04466
11:126255504:C:T	50	100	0.87	0.01979
11:126255559:T:G	50	100	1	0.06772
11:126255674:T:G	50	100	0.98	0.03413
11:126258867:A:G	50	100	1	0.06772
11:126259176:A:G	50	100	1	0.01616
11:126259208:G:A	50	100	0.99	0.2761
11:126259219:G:C	50	100	1	0.06772
11:126259255:C:A	50	98	1	0.3983
11:126259487:A:G	50	100	1	0.09586
11:126259632:G:A	50	100	0.98	0.0866
11:126259870:G:A	50	100	0.93	0.01307
11:126260158:G:C	50	100	1	0.01035
11:126260337:C:T	50	100	1	0.1585
11:126260369:T:A	50	100	1	0.05447
11:126261347:T:C	50	100	0.99	0.1164
11:126261482:G:A	50	100	1	0.01634
11:126261982:T:A	50	100	1	0.01634
11:126262218:C:T	50	100	1	0.02487
11:126263287:C:A	50	100	1	0.12
11:126263681:A:G	50	100	1	0.09586
11:126263692:C:A	50	100	1	0.09477
11:126263737:T:C	50	100	1	0.09586
11:126263746:G:A	50	100	0.99	0.114
11:126263775:G:A	50	100	1	0.08878
11:126264803:T:C	50	100	1	0.2758
11:126265244:G:T	50	100	1	0.09223
11:126265571:G:A	50	100	1	0.01634
11:126265890:G:A	50	100	1	0.09477
11:126267056:G:C	50	100	0.98	0.01434
11:126267959:G:A	50	100	1	0.09586
11:126268486:G:C	50	100	1	0.09641
11:126268558:C:T	50	100	1	0.06808
11:126268860:G:A	50	100	1	0.02705
11:126269205:T:C	50	100	1	0.2752
11:126269418:T:A	50	100	1	0.2758
11:126270459:G:A	50	100	1	0.2752
11:126270473:A:G	50	100	1	0.01652
11:126270573:A:G	50	100	1	0.2752
11:126271728:G:A	50	100	1	0.01652
11:126272560:G:A	50	100	0.98	0.0158
11:126272869:C:T	50	100	1	0.08115
11:126273095:T:C	50	100	0.86	0.01271
11:126273351:G:A	50	100	1	0.01652
11:126274474:C:T	50	100	1	0.1195
11:126274516:C:T	50	100	1	0.1118
11:126276036:T:C	50	100	1	0.2691
11:126276905:C:G	50	100	1	0.08751
11:126277108:A:G	50	100	1	0.01344
11:126277802:G:A	50	100	1	0.1193
11:126277879:T:C	50	100	1	0.0187
11:126278265:T:C	50	100	0.99	0.1175
11:126278297:T:C	50	100	0.99	0.1173
11:126278537:T:C	50	100	1	0.2758
11:126278855:A:C	50	100	0.98	0.03014
11:126279021:T:C	50	98	0.99	0.1162
11:126279756:C:G	50	100	1	0.2751
11:126280025:C:T	50	100	1	0.1193
11:126280645:G:A	50	100	0.93	0.0138
11:126281203:C:T	50	92	0.71	0.06681
11:126281347:T:C	49	100	1	0.1117
11:126281353:C:G	50	100	1	0.08733
11:126281527:T:G	50	100	1	0.1193
11:126281620:C:A	50	100	1	0.06826
11:126281650:G:A	50	100	1	0.08733
11:126282666:G:A	50	100	1	0.01598
11:126282721:G:T	50	100	1	0.08733
11:126282752:A:G	50	100	1	0.09568
11:126282960:A:C	50	100	1	0.02687
11:126283015:C:T	50	100	1	0.09513
11:126283284:T:C	50	100	1	0.2729
11:126283426:C:G	50	100	1	0.01053
11:126283948:A:G	50	100	1	0.1619
11:126283980:A:G	50	100	1	0.09495
11:126284212:T:A	50	100	1	0.09495
11:126284637:C:T	50	100	1	0.1133
11:126284682:C:T	50	100	1	0.07807
11:126285289:G:A	50	98	1	0.118
11:126285307:G:A	50	100	1	0.09441
11:126285445:A:G	50	100	1	0.06863
11:126286022:C:T	49	100	1	0.09495
11:126286972:G:A	50	100	1	0.01344
11:126287317:G:A	50	100	1	0.01053
11:126288015:A:G	49	100	1	0.0118
11:126288366:C:A	50	100	0.98	0.02651
11:126289965:G:T	50	100	1	0.1182
11:126289976:G:A	50	98	1	0.01089
11:126290111:A:C	50	100	1	0.09223
11:126290571:C:T	50	98	0.7	0.01452
11:126290792:A:G	50	100	1	0.0906
11:126291479:C:T	50	100	0.99	0.102
11:126291569:T:G	50	98	0.97	0.01525
11:126291595:T:C	50	100	0.99	0.2643
11:126292573:G:A	50	100	1	0.09659
11:126292712:G:A	50	100	1	0.06536
11:126292948:C:T	50	100	1	0.06863
11:126292967:C:T	50	100	0.99	0.1264
11:126292998:G:A	50	100	1	0.01144
11:126293169:A:G	50	100	0.99	0.102
11:126293229:C:T	50	100	0.99	0.2627
11:126293717:T:G	50	100	1	0.1118
11:126293795:C:T	50	100	1	0.01198
11:126293796:A:G	50	100	0.99	0.2645
11:126294454:T:C	50	100	0.99	0.1336
11:126294517:G:A	50	100	1	0.01017
11:126294911:T:C	50	100	1	0.09768
11:126295394:A:G	50	100	1	0.08061
11:126295537:C:T	50	100	1	0.1176
11:126295567:T:C	50	100	1	0.01089
11:126295605:T:C	50	100	1	0.09768
11:126295671:G:A	50	100	1	0.1195
11:126295987:G:A	50	100	0.88	0.04702
11:126296573:C:A	50	100	0.99	0.1013
11:126296682:A:G	50	100	1	0.2692
11:126296879:T:C	50	100	1	0.01997
11:126297289:G:A	50	100	1	0.09768
11:126297579:C:T	50	100	0.99	0.1013
11:126297801:T:C	50	100	1	0.1289
11:126297825:C:T	50	100	1	0.1198
11:126298210:G:A	50	100	1	0.01126
11:126298292:G:A	50	100	0.98	0.02651
11:126298467:T:C	50	100	1	0.2703
11:126298687:C:T	50	100	0.99	0.1015
11:126298988:C:T	50	100	1	0.01089
11:126299097:A:G	50	98	1	0.1093
11:126299114:A:G	50	100	1	0.2433
11:126299129:A:T	50	100	1	0.06808
11:126299287:G:A	50	100	1	0.01652
11:126299326:C:T	50	100	1	0.06808
11:126299940:A:G	50	100	1	0.02015
11:126299955:C:T	50	100	1	0.12
11:126300709:C:T	50	100	1	0.06808
11:126301159:C:G	50	100	0.99	0.1013
11:126302037:C:T	50	100	0.76	0.01779
11:126302264:C:T	50	100	1	0.01089
11:126302693:A:G	50	100	1	0.2373
11:126302711:A:T	50	100	1	0.0118
11:126303112:C:A	50	100	1	0.01979
11:126303166:C:T	50	100	1	0.01652
11:126303441:C:T	50	100	1	0.0679
11:126303708:A:T	50	100	0.98	0.0679
11:126303714:A:T	50	100	0.98	0.0679
11:126304143:C:T	50	100	1	0.07716
11:126305257:G:A	50	100	1	0.0679
11:126305657:G:A	50	100	1	0.06808
11:126305701:A:G	50	100	1	0.2798
11:126306481:A:T	50	100	1	0.285
11:126306683:G:A	50	100	0.98	0.09985
11:126306909:G:C	50	100	0.97	0.09967
11:126307422:A:T	50	100	1	0.0285
11:126307478:T:C	50	100	0.95	0.02124
11:126307535:C:T	50	100	1	0.06881
11:126307953:C:T	50	100	1	0.09985
11:126308155:G:A	50	100	0.99	0.2903
11:126308960:C:T	50	100	0.98	0.02179
11:126309025:T:C	49	91.8	0.97	0.3003
11:126309027:T:C	47	97.9	0.95	0.08896
11:126309302:G:A	50	96	1	0.09187
11:126309624:C:T	50	100	0.99	0.4715
11:126309680:G:A	50	100	0.98	0.1004
11:126309767:T:C	50	96	0.99	0.4021
11:126309879:T:C	50	96	0.99	0.1255
11:126310125:C:T	50	96	0.99	0.4021
11:126310343:G:A	50	96	1	0.1008
11:126310427:C:T	50	98	1	0.1006
11:126310475:T:G	50	98	0.99	0.1009
11:126311104:G:C	50	98	0.99	0.2524
11:126311290:C:T	50	100	1	0.06754
11:126311576:C:A	50	98	1	0.09949
11:126311697:G:A	50	100	0.98	0.1017
11:126311952:C:A	50	98	0.98	0.1019
11:126312749:C:A	50	98	1	0.1676
11:126313699:A:T	50	98	0.99	0.404
11:126313861:T:C	50	98	0.99	0.404
11:126313900:A:G	50	98	1	0.2941
11:126314150:G:T	50	100	1	0.2807
11:126314232:T:G	50	98	0.96	0.1077
11:126314900:G:A	50	96	0.96	0.02124
11:126315509:A:G	50	100	0.98	0.3951
11:126315960:A:T	50	100	0.98	0.02723
11:126316417:G:C	50	100	0.99	0.1075
11:126316452:C:G	49	100	1	0.2805
11:126316709:G:A	50	98	0.91	0.02015
11:126317180:C:T	50	100	1	0.01888
11:126317390:G:A	50	100	1	0.1031
11:126317874:A:G	50	98	0.99	0.2438
11:126318187:T:A	50	98	1	0.1015
11:126318510:A:G	50	98	0.99	0.4187
11:126318571:T:C	50	98	0.99	0.2734
11:126319485:C:T	50	100	1	0.09241
11:126319754:G:A	50	100	0.8	0.01325
11:126320050:G:A	50	100	1	0.09241
11:126320599:T:A	50	98	1	0.0187
11:126320628:C:A	50	100	0.99	0.3068
11:126321217:C:T	50	100	0.96	0.1554
11:126321280:A:G	50	98	1	0.2881
11:126321284:G:T	50	100	0.99	0.0158
11:126321968:C:A	50	100	1	0.01852
11:126322398:G:A	50	100	1	0.2881
11:126322415:C:A	50	100	0.99	0.1442
11:126322425:G:A	50	100	1	0.01852
11:126322629:C:T	50	100	1	0.142
11:126323162:A:G	50	100	1	0.01852
11:126323614:C:T	50	100	0.99	0.03758
11:126323639:G:A	50	100	1	0.09858
11:126323912:C:T	50	100	0.99	0.1443
11:126325894:C:T	50	100	0.9	0.01888
11:126326015:C:T	50	100	1	0.1442
11:126326280:A:G	50	100	1	0.1442
11:126326471:A:C	50	100	0.98	0.08025
11:126326642:G:A	50	100	0.95	0.04321
11:126326912:G:A	50	100	1	0.1431
11:126327131:G:T	50	100	0.99	0.1432
11:126327509:C:G	50	98	1	0.2182
11:126327662:C:T	50	98	1	0.2182
11:126327704:G:A	50	98	1	0.2184
11:126328096:C:T	50	98	1	0.2164
11:126328101:T:C	50	100	1	0.2213
11:126328340:G:C	50	98	0.99	0.04775
11:126328655:G:C	50	100	1	0.01816
11:126329723:C:T	50	100	1	0.2173
11:126330009:A:C	50	100	1	0.2268
11:126330171:C:T	50	98	1	0.2162
11:126330195:G:A	50	100	0.97	0.04357
11:126330549:C:T	50	98	1	0.03322
11:126330641:C:T	50	98	1	0.2876
11:126330659:A:G	49	100	1	0.2171
11:126330759:A:G	42	97.6	1	0.2164
11:126330898:G:A	50	100	1	0.2171
11:126330924:T:C	50	100	1	0.217
11:126330988:G:A	50	100	1	0.217
11:126331343:G:T	50	100	1	0.2171
11:126331395:A:G	50	100	1	0.2171
11:126331508:T:C	50	100	1	0.2171
11:126331556:T:C	50	100	0.99	0.02052
11:126331563:A:G	50	100	1	0.217
11:126331749:C:T	50	100	0.91	0.0256
11:126331890:G:C	50	100	0.89	0.01362
11:126332190:A:G	50	100	1	0.2168
11:126333592:G:A	50	100	0.99	0.1249
11:126333818:T:A	50	100	1	0.2184
11:126333842:G:C	50	100	0.99	0.1494
11:126333862:G:A	50	98	0.99	0.02596
11:126334016:G:A	50	100	0.99	0.4926
11:126334148:C:G	50	100	0.99	0.1501
11:126334266:C:T	50	100	0.99	0.2618
11:126334398:C:A	50	100	1	0.2173
11:126334492:C:T	50	100	1	0.2173
11:126335072:C:T	50	100	1	0.2315
11:126335074:C:T	50	100	0.99	0.2616
11:126335084:G:T	50	100	0.95	0.0158
11:126335653:G:C	50	100	1	0.01816
11:126335707:C:T	50	100	1	0.01834
11:126335881:C:T	50	100	0.99	0.2121
11:126335925:A:G	50	100	0.98	0.07988
11:126337182:C:T	50	100	0.91	0.01289
11:126337783:G:A	50	100	0.91	0.06463
11:126337850:C:G	50	98	0.95	0.2313
11:126338483:T:C	50	98	0.97	0.1202
11:126338498:C:T	50	100	1	0.01888
11:126338864:T:C	50	98	0.98	0.4572
11:126339306:C:T	50	98	0.98	0.2151
11:126339488:A:G	50	100	0.99	0.4464
11:126339693:C:G	50	98	0.94	0.01089
11:126339896:G:A	50	98	0.98	0.2253
11:126340431:C:T	49	100	0.99	0.02415
11:126340479:G:A	50	98	0.98	0.2803
11:126340794:A:G	50	100	0.94	0.04503
11:126340967:G:A	50	100	0.99	0.05301
11:126341131:C:A	50	100	1	0.01834
11:126341625:T:C	50	98	0.99	0.3471
11:126341637:C:G	50	100	0.99	0.02288
11:126341832:T:C	50	100	0.96	0.03413
11:126342127:G:A	50	100	0.98	0.0345
11:126342147:C:T	50	100	0.99	0.02415
11:126342394:C:T	50	100	0.94	0.01997
11:126342713:G:A	50	98	0.99	0.02397
11:126343089:G:A	49	98	1	0.3117
11:126343446:G:T	50	100	0.98	0.2248
11:126343500:T:C	50	100	0.99	0.4165
11:126344313:G:A	50	100	0.96	0.01997
11:126344468:C:G	50	98	0.99	0.3125
11:126344764:T:C	50	100	0.89	0.0167
11:126344796:G:A	50	100	0.96	0.03976
11:126345904:C:T	50	98	0.96	0.06209
11:126345924:C:T	50	96	0.95	0.0532
11:126346699:A:G	50	96	0.91	0.1452
11:126346832:T:C	50	94	0.85	0.01452
11:126346954:G:C	50	100	0.92	0.01035
11:126347472:T:C	50	96	0.86	0.1162
11:126347476:G:A	50	98	1	0.0118
11:126347882:C:T	50	100	0.86	0.06191
11:126347975:T:C	50	94	0.93	0.2787
11:126348256:C:T	50	98	1	0.01307
11:126348258:G:A	50	100	0.93	0.09695
11:126348646:A:G	50	98	0.94	0.1028
11:126348878:C:G	50	100	0.96	0.09967
11:126349050:A:G	50	98	0.92	0.04176
11:126349501:T:C	50	98	0.92	0.1616
11:126349534:A:G	50	98	0.79	0.01434
11:126349885:C:G	50	98	0.94	0.05174
11:126350639:C:T	50	100	1	0.0138
11:126351095:G:C	50	98	0.94	0.05973
11:126351403:G:T	50	100	0.91	0.02996
11:126352050:A:G	50	98	0.98	0.02415
11:126352556:G:A	50	98	0.93	0.04648
11:126352643:T:C	50	100	0.87	0.01253
11:126353227:A:G	50	100	0.91	0.08787
11:126354553:C:G	50	100	0.96	0.4339
11:126355531:G:A	50	92	0.81	0.07353
11:126355544:C:A	50	100	0.84	0.02033
11:126355981:C:G	50	100	0.95	0.03631
11:126356069:T:C	50	100	0.96	0.08606
11:126356490:C:T	50	100	0.95	0.06572
11:126356548:G:A	50	98	0.93	0.0138
11:126356768:C:A	50	100	0.97	0.4067
11:126356880:G:C	50	100	0.98	0.1102
11:126357803:G:A	50	100	0.98	0.02887
11:126357828:G:T	50	100	0.97	0.1068
11:126358105:C:T	50	98	0.98	0.1088
11:126358363:A:T	50	100	0.95	0.05537
11:126358508:G:C	50	98	0.95	0.08224
11:126358764:T:G	50	98	0.97	0.1612
11:126359317:G:A	50	100	0.99	0.02887
11:126359561:C:T	50	100	0.95	0.06554
11:126359722:C:T	49	98	0.97	0.1634
11:126360430:G:A	50	100	0.91	0.01943
11:126360949:G:A	50	100	0.99	0.05574
11:126361219:T:C	50	100	0.98	0.2255
11:126361871:G:A	50	100	1	0.0167
11:126361989:C:G	49	100	1	0.01398
11:126362081:C:T	50	100	1	0.02614
11:126362261:A:G	49	100	0.96	0.02905
11:126362291:G:A	50	100	0.98	0.04866
11:126362442:C:T	50	100	0.98	0.1412
11:126362480:T:C	50	100	1	0.02832
11:126362490:C:T	50	100	0.98	0.1427
11:126362720:G:A	50	100	0.98	0.01852
11:126363167:G:A	50	100	1	0.01398
11:126363236:A:G	50	100	1	0.01398
11:126363442:A:G	50	100	1	0.02832
11:126363774:G:C	50	100	0.98	0.1492
11:126363890:G:A	50	98	0.96	0.04775
11:126364451:T:C	50	98	0.99	0.06481
11:126364722:G:A	50	100	0.98	0.03831
11:126364925:G:C	50	100	0.96	0.09749
11:126365187:C:T	42	85.7	0.96	0.1638
11:126365615:C:G	50	100	0.99	0.1142
11:126365618:T:A	50	100	0.99	0.1142
11:126365772:G:A	50	100	0.98	0.1068
11:126366131:C:T	50	100	1	0.01398
11:126366935:C:T	50	100	0.98	0.04067
11:126367221:A:G	50	100	1	0.01452
11:126367361:C:G	50	100	0.99	0.01398
11:126367386:G:A	50	100	0.99	0.2809
11:126367485:G:A	50	100	1	0.01398
11:126367586:C:A	50	100	1	0.0158
11:126367689:A:C	50	100	1	0.01398
11:126367771:T:G	50	100	1	0.02887
11:126368111:A:C	50	100	0.97	0.1465
11:126368295:A:T	50	100	1	0.0158
11:126368499:G:A	50	98	1	0.1661
11:126368738:T:C	50	98	1	0.1291
11:126368937:T:C	50	92	0.91	0.2104
11:126369257:G:T	50	98	0.99	0.1679
11:126369390:C:G	50	98	0.99	0.1645
11:126370407:T:C	50	100	1	0.02033
11:126370833:C:T	50	94	0.68	0.02052
11:126370887:C:T	50	100	1	0.01398
11:126371016:A:G	50	100	1	0.05683
11:126371358:T:G	50	100	1	0.01471
11:126371406:G:A	50	100	0.99	0.01434
11:126371801:G:A	50	100	0.99	0.1583
11:126372084:G:A	50	100	0.99	0.1371
11:126372252:T:G	50	100	0.98	0.1509
11:126372477:C:T	50	100	0.99	0.158
11:126372651:G:C	50	100	0.99	0.158
11:126372802:C:T	50	100	0.97	0.1432
11:126373017:G:A	50	98	1	0.3085
11:126373235:G:A	50	100	0.9	0.01344
11:126373610:C:T	50	96	0.99	0.3077
11:126373644:T:C	50	100	0.9	0.01434
11:126373754:C:T	50	98	0.97	0.07389
11:126373814:A:G	50	100	0.99	0.1694
11:126373833:G:A	50	100	0.94	0.02796
11:126374057:G:A	50	100	0.99	0.09277
11:126374278:C:G	50	98	0.99	0.4991
11:126375055:C:A	50	100	0.99	0.02578
11:126375060:G:A	50	100	0.98	0.1244
11:126375065:A:G	50	100	0.91	0.03631
11:126375250:A:G	50	100	1	0.05646
11:126375482:G:A	50	100	0.99	0.1055
11:126375550:G:C	50	90	0.97	0.2092
11:126375718:G:A	50	100	1	0.0354
11:126376181:T:C	50	100	1	0.1732
11:126376591:A:C	49	100	1	0.02941
11:126377404:C:T	50	100	0.97	0.05156
11:126377562:G:A	50	100	1	0.01325
11:126378312:C:T	50	100	1	0.05156
11:126378316:A:T	50	100	1	0.09277
11:126380123:A:G	50	100	0.99	0.3081
11:126380531:A:G	50	100	1	0.03867
11:126380752:C:T	50	100	1	0.09368
11:126380785:G:A	50	100	0.99	0.04212
11:126380799:T:G	50	100	0.98	0.02996
11:126380879:T:C	50	100	1	0.1739
11:126381138:A:G	50	100	1	0.2041
11:126381265:C:T	50	100	0.99	0.03813
11:126381391:G:T	50	100	1	0.09277
11:126381755:A:G	50	98	0.99	0.1732
11:126382385:C:T	44	97.7	0.68	0.01235
11:126382570:C:T	50	100	1	0.0138
11:126382573:A:G	50	100	1	0.01325
11:126382587:T:A	50	96	0.86	0.01797
11:126383518:G:A	50	100	0.99	0.03631
11:126383746:T:C	50	100	1	0.05156
11:126383982:C:T	50	100	0.99	0.0984
11:126383995:A:C	50	100	0.92	0.01816
11:126384123:T:C	50	100	0.99	0.3798
11:126384258:G:A	50	100	0.99	0.05138
11:126384371:T:C	50	100	1	0.08678
11:126384761:T:C	50	100	0.99	0.03613
11:126384959:C:G	50	98	0.96	0.08279
11:126385774:G:A	50	100	0.9	0.02306
11:126386178:C:G	50	100	1	0.01325
11:126386643:G:A	50	98	0.95	0.0236
11:126387188:T:C	50	98	0.99	0.3998
11:126387211:T:A	50	100	0.96	0.02923
11:126387884:G:A	50	98	0.99	0.3204
11:126388141:C:T	50	98	0.98	0.08351
11:126388167:A:G	50	96	0.99	0.4875
11:126388627:T:C	50	96	0.98	0.3885
11:126388691:G:C	48	100	0.97	0.01107
11:126388803:T:C	48	89.6	0.99	0.3927
11:126388840:G:A	50	100	0.99	0.01053
11:126389901:C:T	50	100	0.97	0.03704
11:126390327:G:T	50	100	0.99	0.2249
11:126390331:G:T	50	90	0.99	0.3943
11:126390685:G:A	50	96	0.99	0.3907
11:126390820:C:T	50	98	0.99	0.4374
11:126391147:C:A	50	98	0.99	0.3931
11:126391272:T:C	50	100	0.98	0.142
11:126391669:G:A	50	100	0.98	0.2322
11:126391707:G:A	50	98	0.99	0.1416
11:126391721:G:A	50	100	1	0.02596
11:126391898:G:A	50	100	1	0.02959
11:126391936:C:T	50	98	0.83	0.02378
11:126391973:A:G	50	96	0.93	0.063
11:126392471:C:T	50	100	0.96	0.0118
11:126392721:C:T	50	98	0.99	0.3916
11:126392743:A:G	50	100	0.99	0.3037
11:126392910:A:G	50	100	0.95	0.03885
11:126393020:A:G	50	98	1	0.3893
11:126393212:C:G	50	100	1	0.02596
11:126393825:G:A	50	100	0.97	0.01017
11:126393990:A:G	50	100	0.97	0.2322
11:126394052:A:C	50	98	0.98	0.06227
11:126394833:T:G	49	98	0.97	0.3952
11:126395259:C:T	50	98	0.94	0.0679
11:126395260:A:G	50	98	0.98	0.3932
11:126395606:A:C	50	96	0.98	0.1365
11:126395932:A:G	50	100	0.84	0.01561
11:126395946:A:G	50	100	0.98	0.2088
11:126396204:C:T	50	100	0.94	0.01997
11:126396338:C:T	50	100	1	0.0118
11:126396346:C:T	50	100	0.91	0.0118
11:126396489:G:A	50	98	0.97	0.03214
11:126396563:A:G	50	96	0.97	0.0236
11:126396571:C:T	50	94	0.96	0.02342
11:126396719:G:A	50	98	0.88	0.02342
11:126396745:G:T	50	88	0.99	0.07553
11:126396755:T:C	50	98	0.98	0.1707
11:126396770:A:G	50	88	0.98	0.2493
11:126397649:G:A	50	100	0.99	0.02251
11:126398487:C:G	50	100	0.99	0.05683
11:126398545:G:A	50	100	0.99	0.08987
11:126399230:C:T	50	100	0.85	0.03468
11:126399550:G:A	50	100	0.99	0.03504
11:126399562:C:T	50	98	0.96	0.04067
11:126399647:C:A	50	98	0.96	0.04085
11:126400479:G:A	50	100	0.99	0.02705
11:126400946:C:T	50	100	0.98	0.1262
11:126401080:G:C	50	100	0.98	0.1162
11:126401560:A:G	50	100	1	0.07843
11:126401599:C:T	50	100	0.92	0.01235
11:126401713:G:A	50	100	0.73	0.01434
11:126401743:A:G	50	98	0.98	0.4927
11:126401824:C:G	50	100	1	0.0817
11:126402092:A:G	50	90	0.94	0.2879
11:126402094:A:G	48	95.8	0.95	0.3377
11:126402177:C:G	50	100	1	0.01253
11:126402233:A:G	50	100	0.99	0.04575
11:126402263:A:C	50	100	0.98	0.4328
11:126402338:C:T	50	100	0.72	0.01053
11:126402894:G:A	50	100	1	0.05247
11:126402917:C:T	50	100	0.99	0.4922
11:126403348:C:T	50	100	0.99	0.185
11:126403457:C:G	50	100	0.92	0.0374
11:126403491:G:A	50	100	0.92	0.04829
11:126403712:G:A	50	100	1	0.07607
11:126404108:T:C	50	100	0.99	0.4348
11:126404137:T:C	50	98	1	0.2649
11:126404302:A:G	50	100	0.99	0.4337
11:126404622:C:T	50	100	1	0.01053
11:126404970:A:G	50	100	0.9	0.01362
11:126405024:C:T	50	98	0.98	0.0345
11:126405064:C:T	49	100	0.99	0.1672
11:126405507:C:T	50	100	0.92	0.03867
11:126405820:G:A	50	100	0.97	0.06354
11:126405869:C:A	50	98	0.99	0.1721
11:126405935:G:A	50	100	0.96	0.05664
11:126406065:T:C	50	96	0.98	0.3647
11:126407151:G:A	50	100	0.82	0.01071
11:126407321:C:T	50	100	1	0.3077
11:126407675:A:G	50	100	0.98	0.1679
11:126407854:C:T	50	100	0.94	0.02923
11:126407917:C:T	50	100	0.99	0.4063
11:126408180:C:T	50	98	1	0.3105
11:126408308:T:C	50	100	0.98	0.05265
11:126408563:C:T	50	100	0.94	0.03486
11:126408627:C:T	50	100	1	0.2985
11:126408668:T:C	50	100	0.99	0.4621
11:126409470:A:T	50	98	0.99	0.2965
11:126409721:T:C	50	100	1	0.061
11:126410398:T:C	50	100	0.98	0.3655
11:126410649:G:T	50	98	0.98	0.3277
11:126410650:T:C	50	98	0.99	0.3277
11:126411725:G:C	50	100	0.99	0.116
11:126412002:G:A	50	100	1	0.2954
11:126412711:G:A	50	98	0.98	0.4196
11:126413382:T:C	50	100	0.96	0.03159
11:126413865:A:T	50	86	0.93	0.1423
11:126413890:C:T	50	100	0.98	0.4272
11:126414807:A:C	50	100	0.92	0.02015
11:126414968:A:G	50	98	0.99	0.04375
11:126415041:C:T	50	100	1	0.1158
11:126415222:C:A	50	98	0.91	0.03341
11:126415406:G:A	50	100	0.98	0.4248
11:126415716:C:T	50	100	0.99	0.01271
11:126415949:C:T	50	100	0.98	0.03141
11:126416115:G:A	50	98	0.98	0.1509
11:126416150:A:G	50	98	0.92	0.02251
11:126416156:A:G	50	100	0.97	0.06064
11:126416693:A:C	50	96	0.96	0.4512
11:126417279:T:C	50	100	0.99	0.01271
11:126417859:G:T	50	100	0.98	0.4927
11:126417890:G:A	50	100	0.98	0.4936
11:126418413:C:T	50	98	0.95	0.15
11:126418867:T:C	50	98	0.96	0.2525
11:126419061:A:G	50	100	0.99	0.4757
11:126419473:A:G	50	98	1	0.471
11:126419666:A:G	50	94	0.97	0.3994
11:126420120:A:T	50	100	0.91	0.03958
11:126420197:G:A	50	98	0.95	0.0443
11:126420222:T:C	50	100	1	0.01416
11:126420279:G:T	50	100	1	0.01398
11:126420615:A:G	50	100	1	0.4586
11:126420628:G:A	50	100	0.89	0.03195
11:126421055:C:T	50	100	0.99	0.4611
11:126421126:G:A	50	98	0.97	0.1554
11:126421580:G:A	47	89.4	0.95	0.496
11:126421597:G:A	49	100	0.98	0.06064
11:126421604:C:T	49	100	0.98	0.06064
11:126421684:G:A	50	98	0.88	0.01307
11:126422248:C:T	50	100	0.97	0.1149
11:126422367:C:T	50	100	0.99	0.4599
11:126422394:G:C	49	100	0.99	0.4588
11:126422701:A:G	50	100	0.99	0.4593
11:126423066:C:T	50	98	0.98	0.4503
11:126423142:G:A	50	100	0.98	0.4637
11:126423293:G:T	50	96	0.97	0.3822
11:126423307:A:G	50	98	0.98	0.4662
11:126423344:A:T	50	98	0.98	0.4637
11:126423390:A:T	50	96	0.98	0.465
11:126423556:A:T	50	98	0.97	0.1022
11:126423668:C:T	50	98	0.97	0.08896
11:126423733:G:A	50	100	0.99	0.04067
11:126423904:C:G	50	98	0.94	0.4942
11:126424185:C:G	50	92	0.94	0.3706
11:126424193:C:T	50	94	0.91	0.2979
11:126424342:G:A	50	90	0.83	0.09858
11:126424366:T:C	50	98	0.86	0.3949
11:126424569:G:A	50	98	0.9	0.03486
11:126424922:G:A	50	100	0.9	0.3755
11:126425240:G:A	50	92	0.92	0.4984
11:126425304:C:T	50	98	0.89	0.03667
11:126425451:C:T	50	94	0.98	0.06409
11:126425540:T:C	50	96	0.92	0.09804
11:126425885:C:T	50	100	0.95	0.01235
11:126425992:T:G	50	96	0.97	0.06935
11:126426065:C:T	50	100	0.91	0.02124
11:126426237:C:G	50	100	0.98	0.06318
11:126426298:T:C	50	100	0.88	0.05428
11:126426490:T:C	50	98	0.97	0.06318
11:126426694:C:T	50	96	0.87	0.3551
11:126426783:T:C	50	92	0.88	0.3479
11:126426838:C:G	50	100	0.75	0.01888
11:126427193:T:C	50	100	0.88	0.01997
11:126427714:C:T	50	96	0.86	0.08406
11:126427889:G:C	50	100	0.9	0.02596
11:126428323:C:G	50	100	0.82	0.01235
11:126428392:T:C	50	100	0.98	0.02633
11:126428588:T:C	50	98	0.95	0.06409
11:126428679:C:T	50	100	0.94	0.04412
11:126428796:G:A	50	100	0.86	0.01035
11:126429874:C:T	49	93.9	0.91	0.3379
11:126429902:C:T	50	100	0.99	0.02306
11:126430027:C:T	50	100	0.9	0.06336
11:126430062:C:T	50	98	0.9	0.05011
11:126430072:C:G	50	88	0.92	0.472
11:126430218:G:A	50	94	0.66	0.05737
11:126430344:C:T	50	94	0.85	0.08896
11:126430642:C:T	50	96	0.93	0.1171
11:126431554:T:C	50	92	0.89	0.2956
11:126431586:T:A	50	96	0.91	0.3593
11:126431861:G:A	50	100	0.93	0.04194
11:126432289:T:C	50	94	0.94	0.3673
11:126432347:C:G	50	100	0.95	0.02179
11:126432965:G:A	50	100	0.94	0.2064
11:126433158:C:T	50	98	0.69	0.01089
11:126433421:A:G	50	100	0.94	0.2505
11:126433847:G:T	50	100	0.94	0.2064
11:126434225:C:T	50	94	0.86	0.0846
11:126434324:G:C	50	100	0.93	0.2064
11:126434367:C:T	50	98	0.89	0.09495
11:126434482:A:G	50	100	0.78	0.01561
11:126434928:A:G	50	100	1	0.0187
11:126435133:A:G	50	100	1	0.01924
11:126435384:C:G	50	96	0.94	0.3564
11:126435559:C:T	49	100	1	0.01725
11:126435600:G:A	50	100	0.96	0.03322
11:126435860:T:C	50	96	0.93	0.08442
11:126435881:G:A	50	100	0.83	0.02288
11:126435886:T:C	50	100	0.91	0.2347
11:126436153:C:T	50	96	0.9	0.09368
11:126436209:G:A	50	98	0.96	0.01852
11:126436329:G:C	50	94	0.82	0.1358
11:126436433:G:T	50	98	0.93	0.03903
11:126436493:A:G	50	96	0.93	0.4641
11:126436532:G:A	50	98	0.94	0.3415
11:126437177:T:C	50	96	0.91	0.08388
11:126437232:A:T	50	98	0.93	0.3246
11:126437241:G:A	50	100	0.77	0.01416
11:126437557:T:C	50	96	0.91	0.4319
11:126437901:G:A	50	100	0.92	0.03395
11:126438195:C:T	50	100	0.95	0.0236
11:126438436:C:T	50	96	0.86	0.03577
11:126438868:G:A	50	98	0.91	0.04684
11:126438876:G:A	50	100	0.95	0.01344
11:126439774:T:C	50	100	0.81	0.02832
11:126439853:C:A	50	100	0.84	0.02814
11:126439875:A:G	50	100	0.84	0.02869
11:126440187:A:T	50	86	0.81	0.3054
11:126440224:A:G	50	96	0.88	0.09532
11:126440261:G:A	50	86	0.86	0.2823
11:126440404:T:C	50	80	0.86	0.2789
11:126440725:A:G	50	100	0.86	0.05374
11:126441018:C:T	50	86	0.8	0.09895
11:126441367:C:T	50	96	0.91	0.03086
11:126441369:C:A	50	100	0.83	0.03014
11:126441460:C:G	50	100	0.64	0.03903
11:126441517:A:T	50	96	0.88	0.08969
11:126442256:A:G	46	100	0.77	0.01071
11:126442284:C:A	37	75.7	0.64	0.0581
11:126442353:C:A	50	96	0.86	0.01634
11:126443615:G:C	50	96	0.87	0.2653
11:126443813:A:G	50	98	0.83	0.04775
11:126444021:G:A	50	100	0.85	0.01053
11:126444218:C:T	50	92	0.84	0.1342
11:126444303:G:C	50	100	0.82	0.0423
11:126444486:G:A	50	100	0.78	0.01816
11:126444529:G:T	50	100	0.96	0.01924
11:126444611:A:C	50	100	0.97	0.01924
11:126444669:A:G	50	94	0.89	0.28
11:126445129:T:C	50	96	0.88	0.287
11:126445161:C:A	50	100	0.85	0.09314
11:126445318:A:G	50	98	0.9	0.3715
11:126445778:T:C	50	94	0.88	0.0679
11:126445781:A:G	50	92	0.82	0.1347
11:126445782:G:A	50	98	0.89	0.3332
11:126445832:T:C	50	96	0.89	0.3517
11:126445978:G:C	50	98	0.87	0.2013
11:126446016:C:T	50	98	0.92	0.02288
11:126446017:C:T	50	98	0.92	0.02233
11:126446109:C:T	50	88	0.84	0.4083
11:126446130:A:G	50	90	0.86	0.2672
11:126446133:C:A	50	92	0.81	0.1681
11:126446178:C:G	49	98	0.88	0.05701
11:126446208:C:G	50	90	0.84	0.3535
11:126446355:T:C	50	88	0.83	0.305
11:126446715:C:T	50	98	0.82	0.4777
11:126447043:C:T	49	95.9	0.95	0.05029
11:126447051:G:T	50	98	0.96	0.03595
11:126447549:G:A	50	100	0.94	0.2268
11:126448145:T:G	50	98	0.93	0.3956
11:126448298:A:G	50	96	0.94	0.124
11:126448862:C:G	50	98	0.88	0.02106
11:126449542:C:T	50	100	0.97	0.1011
11:126449618:C:T	50	100	1	0.01398
11:126449700:G:A	50	100	1	0.01471
11:126450027:C:T	50	100	0.96	0.02651
11:126450248:T:G	50	98	0.95	0.08878
11:126450319:G:A	49	100	0.91	0.01035
11:126450334:C:T	50	98	0.95	0.3635
11:126450335:G:A	49	100	0.77	0.01688
11:126450392:G:T	50	100	0.97	0.1013
11:126450394:T:C	50	100	0.96	0.1019
11:126450512:T:C	50	98	0.98	0.1058
11:126450513:G:A	50	98	0.99	0.1057
11:126450610:G:A	49	95.9	0.98	0.08152
11:126450618:C:T	49	98	0.97	0.09949
11:126450646:C:T	50	100	0.96	0.0167
11:126450681:A:C	50	100	0.9	0.01688
11:126450857:G:A	50	100	1	0.01398
11:126450903:G:T	50	100	0.96	0.01344
11:126450998:T:C	50	96	0.98	0.148
11:126451077:G:A	50	100	1	0.01398
11:126451092:T:C	50	100	0.95	0.01289
11:126451138:T:C	50	96	0.98	0.1478
11:126451145:G:A	50	100	1	0.01416
11:126451240:T:G	49	100	0.97	0.1058
11:126451241:G:C	49	98	0.96	0.03068
11:126451335:T:C	50	96	0.61	0.02505
11:126451456:G:A	48	97.9	0.98	0.03649
11:126451485:C:T	49	100	1	0.01344
11:126451716:G:A	50	100	0.96	0.01398
11:126451801:C:T	50	98	0.96	0.3546
11:126451837:A:G	50	100	0.96	0.01289
11:126452075:C:T	50	100	1	0.01416
11:126452252:T:C	50	100	1	0.01434
11:126452364:A:G	50	100	1	0.01416
11:126452426:G:T	50	100	0.91	0.04503
11:126452638:C:A	50	100	0.9	0.01289
11:126452901:A:C	50	98	0.99	0.1222
11:126453030:T:C	50	100	0.97	0.3141
11:126453433:T:C	50	100	0.98	0.317
11:126453442:C:G	50	98	0.99	0.1071
11:126453674:C:T	50	98	0.8	0.01089
11:126454110:C:T	50	100	0.97	0.443
11:126454127:C:T	50	100	0.82	0.01979
11:126454138:C:T	50	96	0.92	0.04557
11:126454369:G:A	50	100	0.99	0.09641
11:126454533:T:G	50	100	0.96	0.1681
11:126454970:C:G	49	100	1	0.1086
11:126455552:G:C	50	100	0.98	0.1968
11:126455613:G:A	50	94	0.97	0.2529
11:126455657:G:A	50	100	0.99	0.06899
11:126455822:A:C	50	100	0.98	0.3172
11:126456114:C:G	50	98	0.96	0.2534
11:126456673:T:C	50	96	0.91	0.1676
11:126457001:C:T	50	94	0.91	0.1269
11:126457141:T:C	50	100	0.96	0.3057
11:126457147:T:C	50	100	0.96	0.09659
11:126457411:G:A	50	100	1	0.1331
11:126457465:A:C	50	100	0.95	0.118
11:126457820:C:T	50	100	0.95	0.1304
11:126457863:A:G	50	100	0.93	0.01307
11:126457883:G:A	50	100	0.97	0.1213
11:126458097:C:T	50	98	1	0.01452
11:126458104:C:G	50	98	0.97	0.3188
11:126458200:A:G	50	96	0.98	0.4455
11:126458384:C:T	50	100	0.97	0.1305
11:126458964:G:C	50	98	0.98	0.3489
11:126459008:G:A	50	100	0.98	0.2994
11:126460126:G:A	50	100	0.97	0.2611
11:126460374:C:T	50	100	0.98	0.2489
11:126461143:T:C	50	100	0.97	0.06972
11:126461287:G:T	50	100	0.98	0.4702
11:126461395:C:T	50	98	0.98	0.3484
11:126461405:C:T	50	98	1	0.1069
11:126461435:G:C	50	98	0.99	0.1256
11:126461940:T:C	50	98	0.98	0.345
11:126461941:G:A	50	100	0.98	0.4172
11:126462329:C:T	50	100	0.98	0.2424
11:126462388:G:A	50	98	0.98	0.1151
11:126462660:T:A	50	100	1	0.1069
11:126462983:C:T	50	100	1	0.1069
11:126463398:C:T	50	100	0.79	0.01688
11:126464221:G:C	50	98	0.99	0.3319
11:126464232:G:A	50	98	0.99	0.3508
11:126464307:T:C	50	98	0.99	0.3195
11:126464629:G:A	50	100	1	0.01543
11:126464850:T:C	50	100	1	0.1066
11:126464903:T:C	50	98	0.99	0.339
11:126464910:C:T	50	100	0.98	0.1318
11:126465313:A:G	50	100	0.99	0.1086
11:126465434:G:A	50	100	1	0.1015
11:126465649:C:T	50	100	0.99	0.1011
11:126465652:G:A	50	100	1	0.1206
11:126465917:C:G	50	100	0.99	0.2536
11:126465936:C:T	50	100	1	0.1207
11:126466142:G:A	50	100	0.99	0.1053
11:126466332:C:T	50	98	0.98	0.4508
11:126466441:G:A	50	98	0.96	0.04539
11:126466773:T:C	50	100	0.98	0.1436
11:126466954:C:G	50	98	0.99	0.13
11:126467189:G:A	50	100	0.99	0.04321
11:126467396:T:C	50	98	0.98	0.09949
11:126467541:G:A	50	100	0.98	0.09895
11:126467635:T:G	50	98	0.99	0.2549
11:126467642:T:A	50	98	0.96	0.07244
11:126467643:T:A	48	93.8	0.97	0.2901
11:126467644:T:A	46	95.7	0.98	0.3188
11:126469059:G:A	50	98	0.92	0.03486
11:126469110:C:T	50	100	0.9	0.01779
11:126469540:A:C	50	100	0.98	0.3293
11:126469718:A:G	50	100	0.98	0.3139
11:126469764:T:C	50	100	0.98	0.307
11:126470405:C:T	50	100	0.98	0.04866
11:126470477:C:T	50	100	0.98	0.04829
11:126470882:G:T	50	100	0.97	0.04866
11:126470926:G:A	50	100	0.97	0.4288
11:126470992:A:G	50	100	0.95	0.2564
11:126471006:A:T	50	98	0.95	0.2564
11:126471096:T:G	50	100	0.95	0.2594
11:126471130:G:A	50	98	0.97	0.1202
11:126471282:A:G	50	100	0.98	0.3312
11:126471867:C:T	50	100	1	0.02378
11:126472326:C:T	50	100	0.96	0.1062
11:126472522:C:T	50	100	0.98	0.1077
11:126473332:T:C	50	98	0.95	0.03577
11:126473554:A:G	50	100	0.95	0.03504
11:126473557:A:G	50	100	0.96	0.02778
11:126473759:A:G	50	98	0.95	0.09314
11:126473789:G:T	50	98	0.97	0.2981
11:126473807:C:T	50	96	0.96	0.4541
11:126474229:G:A	50	98	0.85	0.01089
11:126474237:C:T	50	98	0.96	0.4998
11:126474405:C:T	50	100	0.95	0.01089
11:126474525:C:T	50	98	0.94	0.07716
11:126474663:A:T	50	98	0.93	0.07752
11:126474690:C:T	50	100	0.93	0.01852
11:126475157:G:C	50	100	1	0.01525
11:126475677:C:T	50	100	0.96	0.02433
11:126475778:C:T	50	96	0.98	0.2656
11:126475779:A:G	50	96	0.98	0.2656
11:126475945:T:C	50	94	0.88	0.01997
11:126476006:C:T	50	100	0.93	0.05047
11:126476084:A:G	50	98	0.97	0.1503
11:126476450:G:T	50	100	0.97	0.09096
11:126476531:C:T	50	98	0.97	0.2663
11:126476818:C:T	50	98	0.97	0.05519
11:126476947:G:A	50	100	0.96	0.1641
11:126476973:G:A	50	100	0.95	0.1182
11:126477817:G:C	50	98	0.98	0.2665
11:126477818:C:A	50	98	0.98	0.2662
11:126478467:A:C	50	100	0.99	0.01924
11:126478624:T:C	49	100	0.87	0.02179
11:126478719:G:A	50	100	0.96	0.1053
11:126478808:T:C	50	98	0.97	0.03595
11:126478907:C:T	50	98	0.98	0.05882
11:126479181:C:G	50	100	0.97	0.1403
11:126479218:T:G	50	100	0.97	0.08769
11:126479219:C:T	50	98	0.92	0.01852
11:126479592:G:A	50	96	0.89	0.0207
11:126479641:A:G	50	100	0.97	0.1028
11:126479720:C:T	50	100	0.97	0.104
11:126480073:C:T	50	100	0.98	0.104
11:126480167:G:T	50	98	0.98	0.03613
11:126480246:T:C	50	100	0.98	0.1207
11:126480440:G:A	50	98	0.98	0.03613
11:126480460:G:T	50	100	0.98	0.1006
11:126480657:G:A	50	100	0.98	0.1251
11:126480904:G:T	50	100	0.99	0.04666
11:126481208:T:C	50	100	0.98	0.09768
11:126481227:C:T	50	100	0.98	0.09768
11:126481286:A:G	50	100	0.98	0.1547
11:126481290:C:G	50	100	0.98	0.09768
11:126481401:C:T	50	100	1	0.04557
11:126481402:G:A	50	100	1	0.04557
11:126481427:A:C	50	96	0.7	0.02397
11:126481625:T:C	50	100	1	0.04575
11:126481700:A:C	50	100	0.98	0.4504
11:126482011:T:C	50	100	1	0.04575
11:126482141:T:C	50	98	0.98	0.4506
11:126482199:T:C	50	100	0.98	0.4512
11:126482230:A:G	50	100	1	0.04575
11:126482324:C:T	50	100	1	0.04575
11:126482426:G:A	50	100	1	0.04557
11:126482479:T:A	50	100	0.98	0.4504
11:126482761:C:T	50	100	1	0.02977
11:126482949:A:G	50	100	0.98	0.4361
11:126483195:T:C	50	100	1	0.02996
11:126483382:G:T	50	100	1	0.02977
11:126483439:T:A	50	100	1	0.02977
11:126483493:G:A	50	100	0.99	0.09768
11:126483515:C:T	50	100	1	0.02977
11:126483589:C:T	50	100	0.96	0.104
11:126483648:C:T	50	100	0.99	0.01507
11:126483651:C:G	50	100	1	0.01997
11:126483666:C:T	50	100	0.96	0.1044
11:126483667:G:A	50	100	0.98	0.09005
11:126483901:A:G	50	100	1	0.02977
11:126484084:G:A	50	100	0.95	0.1028
11:126484287:G:A	50	100	0.96	0.1038
11:126484456:C:T	50	100	1	0.02977
11:126484719:T:C	50	100	1	0.03322
11:126484962:C:T	50	100	1	0.03413
11:126484976:T:C	50	100	1	0.03395
11:126484977:G:A	50	100	1	0.0305
11:126485178:C:G	50	100	1	0.03395
11:126485314:G:A	50	100	1	0.0345
11:126485532:G:A	50	100	1	0.03395
11:126485759:A:C	50	100	1	0.03341
11:126485862:C:T	50	100	1	0.03341
11:126485872:G:A	50	100	1	0.03341
11:126486003:A:G	50	100	1	0.03341
11:126486098:T:C	50	100	1	0.03322
11:126486175:T:G	50	98	0.84	0.02505
11:126486177:A:G	50	100	1	0.03322
11:126486373:A:C	50	100	1	0.03577
11:126486503:C:T	50	100	0.99	0.01507
11:126486511:C:T	50	100	1	0.03304
11:126486538:G:A	50	100	0.99	0.01543
11:126486558:T:G	50	100	1	0.04829
11:126486718:G:C	50	100	1	0.03268
11:126486784:A:G	50	100	1	0.0354
11:126486987:A:G	50	100	0.98	0.4542
11:126487060:G:A	50	100	1	0.03268
11:126487176:G:A	50	100	1	0.03268
11:126487364:C:G	50	100	1	0.03268
11:126487635:A:G	50	100	1	0.03286
11:126487701:A:G	50	98	0.94	0.1935
11:126487780:C:T	50	100	0.98	0.01235
11:126487899:T:C	50	100	0.97	0.4541
11:126488013:C:T	50	100	0.94	0.1006
11:126488077:C:A	50	100	0.98	0.09931
11:126488230:T:G	50	100	1	0.03286
11:126489032:G:C	50	100	0.95	0.1756
11:126489041:A:G	50	98	0.94	0.3853
11:126489229:C:T	50	100	0.97	0.09786
11:126489910:C:T	50	94	0.9	0.2838
11:126490408:A:G	50	98	0.9	0.3145
11:126490426:C:T	50	100	0.95	0.0935
11:126490508:A:G	50	94	0.88	0.1331
11:126490630:G:A	50	96	0.89	0.2616
11:126490634:T:C	49	100	1	0.02378
11:126490697:C:T	49	95.9	0.79	0.08769
11:126491388:A:C	50	100	0.96	0.04757
11:126491436:T:C	50	98	0.89	0.2872
11:126492092:C:T	50	100	0.95	0.07262
11:126492147:C:T	50	98	0.96	0.2729
11:126492296:C:T	50	100	0.92	0.03177
11:126492438:C:T	50	100	0.96	0.07389
11:126492876:G:C	50	100	1	0.01162
11:126492931:C:T	50	100	0.96	0.07607
11:126493029:T:C	50	100	1	0.02378
11:126493068:C:G	50	100	0.96	0.2631
11:126493274:C:T	50	100	0.92	0.01634
11:126493293:G:A	50	98	0.9	0.1763
11:126493361:G:A	50	100	0.96	0.02887
11:126493451:C:T	50	100	0.99	0.02378
11:126493484:C:T	50	100	0.96	0.1051
11:126493522:G:A	50	100	1	0.01162
11:126494008:A:G	50	96	0.66	0.01017
11:126494052:T:C	50	100	0.96	0.1204
11:126494240:T:C	50	98	0.94	0.3593
11:126494571:A:G	50	100	0.95	0.1089
11:126494751:A:G	50	100	0.92	0.0167
11:126494786:G:A	50	100	0.96	0.0285
11:126494840:G:C	50	100	0.99	0.0236
11:126494940:G:A	50	98	0.95	0.4889
11:126495267:G:A	50	100	0.92	0.01652
11:126495666:T:G	50	100	0.94	0.0866
11:126495923:C:T	50	100	0.9	0.01525
11:126496280:G:A	50	100	1	0.02324
11:126496760:G:T	50	98	0.94	0.2362
11:126496762:T:C	50	100	0.76	0.04503
11:126496831:G:C	50	100	0.92	0.01707
11:126496924:A:G	50	98	0.94	0.1058
11:126497102:C:T	50	100	1	0.02306
11:126497215:T:A	50	94	0.92	0.3994
11:126497251:C:T	50	98	0.96	0.3607
11:126497310:G:A	50	98	0.97	0.3642
11:126497365:G:A	50	100	0.98	0.02378
11:126497515:C:G	50	98	0.85	0.1042
11:126497936:G:T	50	100	1	0.02306
11:126497956:C:T	50	96	0.93	0.3048
11:126498115:T:G	50	96	0.94	0.3059
11:126498469:T:G	50	100	0.94	0.0167
11:126498497:G:T	50	100	0.86	0.01834
11:126498537:A:C	50	98	0.96	0.3653
11:126498597:G:A	50	100	0.98	0.01707
11:126498765:C:A	50	100	0.98	0.02378
11:126498796:C:A	50	100	0.94	0.08696
11:126499051:C:T	50	98	0.96	0.3624
11:126499083:C:T	50	100	0.9	0.08606
11:126499263:G:A	50	94	0.95	0.3577
11:126499273:T:C	50	96	0.92	0.1162
11:126499424:C:T	50	94	0.9	0.2823
11:126499636:G:A	50	98	0.87	0.08987
11:126499761:C:T	50	88	0.85	0.2478
11:126500170:C:T	50	90	0.84	0.3063
11:126500537:C:T	50	94	0.86	0.27
11:126500608:C:T	50	98	0.9	0.2629
11:126500733:T:C	50	88	0.8	0.1788
11:126500928:T:C	50	92	0.8	0.1832
11:126500946:C:G	50	94	0.88	0.01071
11:126501023:C:T	50	86	0.86	0.291
11:126501153:A:T	50	88	0.86	0.2927
11:126501307:G:A	50	98	0.83	0.0374
11:126502054:C:T	50	94	0.89	0.2275
11:126502424:C:T	50	84	0.82	0.2077
11:126502440:C:T	50	96	0.88	0.3304
11:126502655:A:G	50	88	0.79	0.3509
11:126502980:T:C	50	98	0.69	0.04739
11:126503288:G:C	50	98	0.88	0.03867
11:126504204:C:A	50	100	0.88	0.01471
11:126504451:A:G	49	100	0.9	0.03577
11:126504594:A:T	50	100	0.94	0.1507
11:126504890:G:A	50	100	0.9	0.03794
11:126505261:C:G	50	100	0.96	0.04321
11:126505308:A:G	50	100	0.97	0.4428
11:126505899:C:T	50	100	1	0.01561
11:126505900:G:A	50	100	1	0.4426
11:126506089:G:A	50	98	0.99	0.04757
11:126506309:C:G	50	100	1	0.4426
11:126506377:T:A	50	100	1	0.4424
11:126506585:A:G	50	98	1	0.02614
11:126506790:G:T	50	100	0.99	0.03558
11:126506965:G:A	50	98	0.98	0.02614
11:126507321:A:T	50	100	0.96	0.09604
11:126507461:C:T	50	100	1	0.437
11:126507482:A:T	50	100	1	0.04412
11:126507483:A:T	50	100	1	0.04394
11:126507560:G:T	50	100	1	0.4795
11:126507772:C:A	50	100	1	0.4357
11:126508242:C:T	50	98	0.99	0.04757
11:126508371:C:T	49	100	1	0.3923
11:126508503:C:T	50	100	1	0.01561
11:126508561:C:T	50	98	1	0.02669
11:126508566:G:A	50	98	1	0.04757
11:126508593:T:A	50	100	1	0.478
11:126508698:C:T	50	98	1	0.02669
11:126508901:T:C	50	100	1	0.478
11:126509068:T:C	50	100	1	0.4421
11:126509103:C:G	50	100	0.99	0.3836
11:126509138:G:T	50	100	0.92	0.02996
11:126509429:G:A	50	100	0.98	0.1941
11:126509497:A:G	50	100	1	0.4464
11:126509736:T:C	50	100	1	0.4372
11:126509861:G:A	50	100	1	0.03649
11:126509893:A:G	50	100	1	0.0285
11:126510294:T:C	50	100	1	0.4417
11:126511185:G:A	50	98	0.98	0.02741
11:126511302:C:T	50	98	1	0.02669
11:126511317:C:G	50	100	0.99	0.2028
11:126511352:G:A	49	100	1	0.3909
11:126511566:T:C	50	100	0.97	0.1866
11:126511832:G:C	50	100	1	0.3905
11:126511868:G:A	50	100	1	0.3907
11:126512003:T:C	50	100	1	0.4359
11:126512340:C:T	50	100	1	0.3909
11:126512654:C:G	50	100	1	0.04412
11:126512788:G:A	50	98	1	0.02705
11:126512846:T:G	50	100	1	0.3958
11:126512868:C:T	50	98	1	0.02669
11:126513024:G:A	50	100	0.95	0.01561
11:126513137:C:G	50	100	1	0.4401
11:126513230:C:T	50	98	1	0.02669
11:126513244:A:G	50	98	0.97	0.04212
11:126513294:A:T	50	100	1	0.4405
11:126513342:C:T	50	100	1	0.3916
11:126513407:A:G	50	100	1	0.4454
11:126513782:C:A	50	98	0.96	0.02433
11:126513868:C:T	50	100	0.98	0.1875
11:126513891:A:G	50	100	0.98	0.1875
11:126514057:G:T	50	100	1	0.3962
11:126514229:C:T	50	100	0.98	0.04339
11:126514606:A:G	50	100	0.99	0.441
11:126514654:A:G	50	100	0.99	0.4768
11:126514675:C:T	50	100	1	0.01561
11:126514766:C:T	50	100	0.97	0.1496
11:126514869:A:C	50	94	0.81	0.07716
11:126514926:G:A	50	100	0.99	0.3971
11:126515066:G:A	50	98	0.99	0.3965
11:126515350:T:G	50	100	0.98	0.03522
11:126515389:G:A	50	100	0.98	0.3865
11:126515543:G:A	50	100	0.98	0.4769
11:126516052:T:C	50	98	0.97	0.4493
11:126517496:T:C	50	92	0.95	0.4546
11:126517554:G:A	50	100	0.95	0.163
11:126518212:G:A	50	100	0.97	0.2023
11:126518263:G:A	50	100	0.96	0.05011
11:126518353:A:G	50	96	0.9	0.1051
11:126518893:C:T	50	100	0.96	0.1527
11:126519027:C:G	50	100	0.98	0.0797
11:126519170:C:A	50	100	1	0.2912
11:126519363:G:T	50	96	0.94	0.2905
11:126519406:C:T	50	96	0.94	0.2905
11:126519768:C:A	50	98	0.87	0.05592
11:126520163:T:C	50	100	0.99	0.3108
11:126520192:T:C	50	100	0.99	0.307
11:126520327:G:A	50	100	1	0.2883
11:126520355:T:G	50	100	1	0.2934
11:126520722:T:C	50	100	0.99	0.2974
11:126520747:T:G	50	100	1	0.2974
11:126521073:C:A	50	100	1	0.2963
11:126521220:G:A	50	100	1	0.2968
11:126521402:T:G	50	100	1	0.2919
11:126521514:A:G	50	98	1	0.2874
11:126521747:C:T	47	100	1	0.2921
11:126521883:T:A	50	98	0.98	0.03813
11:126521902:G:A	50	100	0.98	0.2052
11:126522012:G:A	50	100	0.99	0.2921
11:126522127:C:T	50	100	0.94	0.03613
11:126522168:T:C	50	100	0.99	0.2981
11:126522667:C:T	50	100	1	0.0118
11:126522827:C:T	50	100	0.99	0.2881
11:126522898:T:C	50	100	0.99	0.2928
11:126522908:C:T	50	100	0.99	0.2881
11:126523179:T:G	50	100	0.98	0.2928
11:126523253:G:T	50	100	0.97	0.03032
11:126524274:G:T	50	100	0.99	0.2979
11:126524323:T:A	50	100	0.99	0.2979
11:126524456:C:G	50	100	0.99	0.2979
11:126525857:A:G	50	98	0.98	0.2046
11:126526333:G:A	50	98	0.86	0.0138
11:126526779:G:A	50	96	0.96	0.4475
11:126527457:G:T	50	100	0.97	0.07807
11:126527767:T:G	50	100	0.98	0.03922
11:126527794:T:C	50	100	0.95	0.1149
11:126527925:A:G	50	98	0.98	0.3669
11:126528000:T:C	50	100	0.85	0.02614
11:126528158:G:T	50	100	0.99	0.2157
11:126528294:G:A	50	100	1	0.03867
11:126528885:C:A	50	100	0.98	0.2102
11:126529103:G:T	50	100	0.99	0.4196
11:126529138:G:A	50	96	0.99	0.3923
11:126529188:C:T	50	100	0.99	0.0138
11:126529451:T:C	50	100	1	0.0138
11:126529523:G:A	50	98	0.99	0.1629
11:126530022:C:T	50	98	0.95	0.01634
11:126530167:C:G	50	100	0.98	0.2224
11:126530246:G:A	50	100	0.99	0.1496
11:126530472:G:C	50	100	1	0.0138
11:126530501:T:C	50	100	1	0.0138
11:126530639:G:A	50	98	0.99	0.2226
11:126530838:C:A	50	98	0.97	0.4659
11:126530906:T:C	50	100	0.99	0.4149
11:126531041:G:C	50	100	1	0.03922
11:126531182:C:A	50	92	0.95	0.1552
11:126531223:G:C	50	96	0.94	0.3157
11:126531384:T:C	50	100	0.99	0.0374
11:126531524:T:C	50	98	0.98	0.4962
11:126531858:T:C	49	98	1	0.3707
11:126531931:A:G	50	100	1	0.01797
11:126531950:G:A	50	100	1	0.463
11:126532011:C:A	50	100	0.99	0.03413
11:126532071:A:G	50	100	1	0.06245
11:126532129:T:C	50	100	0.99	0.0158
11:126532189:C:T	50	100	1	0.4617
11:126532409:C:T	50	100	1	0.4617
11:126532445:G:A	50	100	1	0.01471
11:126532596:G:A	50	100	1	0.01471
11:126532658:G:A	50	100	1	0.4617
11:126532668:A:G	50	98	1	0.3613
11:126532866:A:G	50	100	1	0.0158
11:126532883:C:T	50	98	0.99	0.1412
11:126532988:G:A	49	100	1	0.0118
11:126533780:A:C	50	100	1	0.01525
11:126533851:C:T	50	100	1	0.0158
11:126533859:G:T	50	100	1	0.0158
11:126533930:G:A	50	100	1	0.4733
11:126533989:C:G	50	100	1	0.4824
11:126534006:G:C	50	100	0.92	0.01162
11:126534029:A:T	50	100	1	0.4773
11:126534233:C:T	50	98	1	0.08279
11:126534365:A:G	50	100	0.99	0.1414
11:126534498:C:G	50	100	1	0.3591
11:126534513:G:C	50	100	0.99	0.4775
11:126534652:A:G	50	100	0.97	0.1734
11:126534744:A:T	50	98	0.98	0.3482
11:126534752:G:A	50	98	1	0.01271
11:126534934:C:T	50	100	1	0.0394
11:126535299:A:G	50	100	1	0.0394
11:126535348:C:A	50	100	0.99	0.1892
11:126535479:G:A	50	100	0.99	0.1634
11:126535612:A:G	50	100	0.99	0.1672
11:126535814:G:T	50	100	0.99	0.3542
11:126535986:A:C	46	100	0.99	0.4673
11:126536061:A:G	45	97.8	0.99	0.3531
11:126536232:G:A	50	100	0.99	0.4604
11:126536286:T:C	50	100	1	0.01144
11:126536339:T:G	50	100	1	0.01162
11:126536623:C:T	50	100	1	0.0118
11:126536731:G:A	50	98	0.98	0.1416
11:126536790:A:G	50	100	0.99	0.3597
11:126536980:C:T	50	98	0.99	0.3535
11:126537154:G:A	50	100	1	0.01144
11:126537170:C:T	50	100	1	0.01144
11:126537545:T:C	50	100	0.99	0.3597
11:126537601:A:C	50	100	1	0.065
11:126537687:C:G	50	100	1	0.065
11:126537835:C:A	50	100	1	0.0394
11:126538057:G:C	48	97.9	1	0.01525
11:126538079:G:C	48	97.9	1	0.01525
11:126538308:C:T	50	100	1	0.01162
11:126538412:G:A	50	100	1	0.0394
11:126538486:T:A	50	100	0.99	0.4486
11:126538658:G:T	50	98	0.99	0.3471
11:126538709:A:C	50	100	0.99	0.3553
11:126538772:C:G	50	100	1	0.065
11:126538815:C:T	50	100	0.97	0.1512
11:126539328:T:C	50	100	1	0.0118
11:126539339:G:A	50	98	0.99	0.3598
11:126539432:T:G	50	100	0.99	0.398
11:126539574:G:C	50	98	0.91	0.04503
11:126539629:T:C	50	100	1	0.08243
11:126539666:C:G	50	98	0.98	0.451
11:126539711:G:C	50	100	0.99	0.183
11:126539727:C:T	50	98	1	0.06518
11:126539813:A:C	50	100	0.99	0.398
11:126539987:A:C	50	100	0.99	0.3317
11:126540018:A:C	50	100	0.98	0.3588
11:126540023:G:A	50	98	0.93	0.02415
11:126540481:G:A	50	100	0.99	0.398
11:126540541:C:T	50	100	1	0.06536
11:126540548:C:T	50	100	0.78	0.01779
11:126540563:C:A	50	100	0.99	0.3551
11:126540933:C:G	50	100	0.77	0.01344
11:126540999:G:A	50	100	1	0.06245
11:126541074:T:A	50	100	0.98	0.152
11:126541099:G:A	49	100	0.96	0.06264
11:126541155:C:T	50	98	1	0.06245
11:126541395:C:T	50	100	1	0.06245
11:126541511:T:C	50	100	0.99	0.1881
11:126541564:G:C	50	98	0.99	0.3638
11:126541770:T:C	50	100	0.71	0.01089
11:126541849:G:A	50	100	0.89	0.02378
11:126542099:A:G	50	98	0.98	0.3508
11:126542111:T:C	50	98	0.98	0.3506
11:126542143:C:T	50	98	0.97	0.06173
11:126542153:T:C	50	98	0.98	0.063
11:126542183:C:T	50	100	0.97	0.03649
11:126542341:T:C	50	100	0.98	0.01779
11:126542448:C:T	50	92	0.97	0.37
11:126542576:G:A	50	100	0.8	0.01126
11:126542585:A:G	50	98	0.94	0.1412
11:126542743:T:C	50	94	0.96	0.04049
11:126542752:A:G	50	100	0.96	0.02124
11:126543311:G:A	50	100	0.96	0.1354
11:126543427:C:T	50	98	0.97	0.01561
11:126543707:T:C	50	98	0.93	0.0837
11:126543743:T:A	50	98	0.98	0.1403
11:126544178:G:A	50	100	0.99	0.1405
11:126544192:T:C	50	100	0.94	0.3063
11:126544674:C:T	50	100	0.98	0.144
11:126544708:A:G	50	100	0.93	0.1064
11:126544878:T:C	50	98	0.88	0.03159
11:126544903:A:G	50	100	0.9	0.0472
11:126545162:G:A	50	98	0.81	0.01561
11:126545217:G:A	50	98	0.97	0.09096
11:126545263:G:A	50	100	0.96	0.0118
11:126545479:A:G	50	98	0.89	0.06554
11:126545517:T:A	50	100	0.87	0.02469
11:126545531:A:G	50	100	0.91	0.08388
11:126546012:T:G	50	100	0.92	0.08333
11:126546164:A:G	50	100	0.92	0.08297
11:126546481:C:T	50	98	0.98	0.1389
11:126546528:C:T	50	100	0.96	0.02487
11:126546842:C:T	50	98	0.91	0.0354
11:126547072:A:G	50	100	0.96	0.1656
11:126547096:G:T	50	100	0.98	0.1338
11:126547116:G:A	50	100	0.98	0.01634
11:126547696:G:C	50	98	0.96	0.2288
11:126547978:T:C	50	94	0.82	0.063
11:126548358:T:C	50	96	0.81	0.04194
11:126548784:T:C	50	100	0.89	0.04702
11:126548823:C:T	50	100	0.84	0.03159
11:126549006:A:G	50	90	0.78	0.06845
11:126549390:C:T	50	100	0.91	0.05882
11:126549761:T:C	50	98	0.95	0.1516
11:126549825:C:T	50	96	0.92	0.08733
11:126550418:G:A	49	100	0.96	0.09005
11:126550791:C:T	50	100	0.98	0.03595
11:126551095:G:T	50	100	0.88	0.01834
11:126551150:G:A	50	100	0.97	0.07571
11:126551151:C:T	50	100	0.84	0.01616
11:126551234:C:T	50	98	0.98	0.2908
11:126551351:G:A	50	98	0.98	0.06427
11:126551600:T:C	50	100	0.98	0.2328
11:126551681:C:T	49	100	0.98	0.0207
11:126551876:C:T	50	92	0.71	0.1592
11:126552119:C:A	50	100	0.86	0.01344
11:126552128:G:A	50	100	0.98	0.2908
11:126552266:A:G	50	100	1	0.07662
11:126552475:G:A	50	98	0.97	0.2086
11:126552654:G:A	50	100	0.96	0.08951
11:126552853:G:A	50	100	0.97	0.08969
11:126552920:C:G	50	100	1	0.0837
11:126553185:A:G	50	100	1	0.08406
11:126553372:C:T	50	98	1	0.04248
11:126553581:T:A	50	100	0.97	0.1576
11:126553627:G:A	50	100	0.97	0.1042
11:126553938:T:C	50	98	1	0.04248
11:126554427:A:G	50	100	0.94	0.04684
11:126554877:C:T	50	98	0.71	0.02451
11:126554943:C:T	50	98	1	0.04248
11:126555058:G:A	50	100	0.92	0.03631
11:126555233:T:C	50	100	0.97	0.1044
11:126555291:G:A	50	100	1	0.04248
11:126555473:T:A	50	100	1	0.04248
11:126555491:A:G	50	100	0.97	0.07771
11:126555521:C:T	50	100	0.99	0.01344
11:126555682:A:G	50	100	0.98	0.2905
11:126555779:C:T	50	100	1	0.04248
11:126555953:G:T	50	100	0.98	0.04412
11:126556112:G:A	50	100	0.8	0.01089
11:126556265:G:A	50	100	0.8	0.01235
11:126556547:A:G	50	100	0.98	0.2881
11:126556670:T:C	50	100	0.98	0.0118
11:126556822:A:T	50	100	0.98	0.132
11:126556927:C:T	50	100	0.96	0.08842
11:126557198:A:G	50	100	0.98	0.0118
11:126557550:T:C	50	100	0.98	0.0118
11:126557657:G:A	50	100	0.95	0.06082
11:126557834:G:A	50	100	0.76	0.01307
11:126558121:G:A	50	98	0.9	0.01144
11:126558130:T:C	50	96	0.92	0.1156
11:126558781:G:A	50	100	0.97	0.09041
11:126559125:C:T	50	100	0.98	0.07698
11:126559223:T:C	50	100	0.98	0.01017
11:126559352:G:T	50	100	0.8	0.01943
11:126559675:A:C	50	100	0.98	0.01035
11:126559931:C:T	50	100	0.98	0.1284
11:126560220:C:T	50	100	0.94	0.04321
11:126560402:C:T	50	100	0.99	0.04666
11:126560762:T:C	50	100	0.98	0.175
11:126560854:A:G	50	100	0.96	0.06863
11:126561018:A:G	50	100	0.97	0.09949
11:126561106:A:G	50	98	0.98	0.02524
11:126561143:T:C	50	100	0.96	0.2923
11:126561941:T:G	50	100	0.97	0.1271
11:126562009:C:T	50	100	0.98	0.1222
11:126562090:T:C	50	98	0.76	0.0167
11:126562408:G:A	50	94	0.66	0.01725
11:126562481:A:G	50	100	0.95	0.185
11:126562628:C:T	50	100	0.96	0.2692
11:126563103:T:A	50	100	0.88	0.0236
11:126563352:A:G	50	100	0.72	0.01144
11:126563834:C:T	50	100	0.7	0.01852
11:126563977:C:T	50	92	0.77	0.05211
11:126563983:C:T	50	94	0.76	0.03032
11:126564656:G:T	50	100	0.91	0.02905
11:126564657:C:T	50	100	0.91	0.02869
11:126564778:T:G	50	82	0.86	0.4793
11:126564938:A:T	50	98	0.83	0.02179
11:126564986:G:A	50	90	0.9	0.2398
11:126565039:C:A	50	100	0.93	0.02887
11:126565187:G:A	50	96	0.92	0.2707
11:126565337:T:C	50	100	0.95	0.03522
11:126565369:T:C	50	82	0.83	0.285
11:126565833:A:G	50	94	0.93	0.238
11:126565915:C:T	50	88	0.92	0.2084
11:126565956:T:C	50	94	0.92	0.2373
11:126566092:C:T	50	100	0.78	0.02378
11:126566149:C:T	50	100	0.94	0.03558
11:126566165:C:T	50	92	0.92	0.2371
11:126566267:A:G	50	94	0.86	0.1512
11:126566334:G:C	50	88	0.76	0.09405
11:126567027:G:T	50	90	0.87	0.4564
11:126567071:C:T	50	88	0.86	0.4637
11:126567093:A:G	50	82	0.71	0.1113
11:126567939:T:A	50	88	0.89	0.4793
11:126567994:G:A	50	100	0.75	0.0236
11:126568046:G:A	50	88	0.88	0.4735
11:126568216:C:T	50	84	0.82	0.4706
11:126569124:T:C	50	94	0.76	0.2511
11:126570330:A:G	50	88	0.61	0.07771
11:126570331:T:C	50	84	0.61	0.07643
11:126570429:T:C	50	98	0.62	0.01362
11:126570693:C:T	50	100	0.68	0.01253
11:126570898:T:A	49	100	0.72	0.0512
11:126571768:G:A	50	98	0.71	0.08025
11:126571826:G:A	50	86	0.75	0.173
11:126572583:G:A	50	98	0.88	0.1051
11:126572611:A:G	50	88	0.91	0.4279
11:126572752:G:C	50	100	0.92	0.09259
11:126572755:C:T	50	100	0.91	0.01107
11:126572891:G:T	50	98	0.82	0.04303
11:126573070:T:G	50	96	0.95	0.06572
11:126573229:G:C	50	100	0.92	0.1107
11:126573291:C:T	50	98	0.93	0.2958
11:126573942:T:C	50	92	0.94	0.4644
11:126574047:A:G	50	96	0.89	0.1681
11:126574079:C:T	50	100	0.98	0.01398
11:126574756:A:G	50	96	0.93	0.2672
11:126574827:G:C	50	98	0.94	0.2573
11:126575202:A:G	50	100	0.84	0.01779
11:126575561:T:G	50	98	0.96	0.4029
11:126575710:G:C	49	100	0.94	0.1033
11:126575920:T:C	50	96	0.92	0.03032
11:126575933:A:G	50	100	0.92	0.02251
11:126576065:G:A	50	100	0.93	0.02251
11:126576466:A:G	50	96	0.95	0.4023
11:126576692:G:A	50	100	0.93	0.08678
11:126577165:G:A	50	100	0.99	0.01525
11:126577657:G:A	50	98	0.86	0.06718
11:126577890:T:C	50	98	0.96	0.4708
11:126577937:C:T	50	100	0.95	0.3095
11:126578593:C:T	50	100	0.98	0.3186
11:126579031:C:G	50	98	0.96	0.4336
11:126579048:C:T	50	98	0.97	0.4301
11:126579172:G:A	50	100	0.92	0.02251
11:126579192:C:T	50	100	0.96	0.1244
11:126579491:A:G	50	98	0.9	0.0207
11:126579654:A:C	50	98	0.97	0.4357
11:126579692:C:A	50	100	0.92	0.02215
11:126579783:C:T	50	100	0.97	0.1245
11:126580496:C:A	50	100	0.96	0.02977
11:126580601:C:T	50	100	0.96	0.1242
11:126580719:G:T	50	100	0.96	0.1245
11:126580874:C:T	50	100	0.96	0.02923
11:126581113:T:C	50	98	0.98	0.1151
11:126581334:C:G	50	100	0.97	0.2941
11:126581417:G:C	50	100	0.97	0.2397
11:126581546:A:G	50	100	0.86	0.06245
11:126581594:T:C	50	100	0.98	0.3132
11:126581954:C:G	50	100	0.96	0.1227
11:126582137:T:C	50	100	0.97	0.295
11:126582474:A:G	50	98	0.97	0.3244
11:126582889:C:T	50	100	0.98	0.0472
11:126583207:C:G	50	98	0.94	0.01471
11:126583225:C:A	50	100	0.94	0.01779
11:126583381:A:G	50	100	0.94	0.01325
11:126583621:C:T	50	100	0.95	0.06391
11:126583694:C:T	50	98	0.88	0.03903
11:126583968:C:A	50	100	0.96	0.2939
11:126584583:C:A	50	98	0.9	0.01416
11:126584707:G:A	50	98	0.95	0.3297
11:126584793:A:G	50	98	0.95	0.3366
11:126584975:G:C	50	98	0.94	0.1309
11:126584987:C:G	49	100	0.9	0.1336
11:126586266:T:C	50	98	0.86	0.01489
11:126586682:A:G	50	98	0.94	0.1289
11:126587081:C:T	50	100	0.76	0.01543
11:126587630:C:T	50	100	0.86	0.05138
11:126587939:G:A	50	98	0.99	0.01325
11:126587989:T:G	50	98	0.86	0.02832
11:126588010:T:C	50	96	0.96	0.4297
11:126588029:G:T	50	100	0.88	0.0512
11:126588368:T:G	50	98	0.96	0.1521
11:126588547:G:A	50	100	0.99	0.03922
11:126588621:A:G	50	100	0.96	0.1258
11:126588771:G:A	50	100	0.99	0.03177
11:126589018:C:G	50	100	0.94	0.0118
11:126589047:G:A	50	100	0.98	0.4508
11:126589070:C:G	50	100	0.99	0.1291
11:126589291:C:T	50	100	0.9	0.05065
11:126589346:G:C	50	98	0.98	0.1532
11:126589431:G:A	50	98	0.98	0.1518
11:126589736:T:C	50	100	0.96	0.04194
11:126589870:T:C	50	100	0.99	0.1836
11:126589892:T:C	50	100	0.99	0.1839
11:126590003:C:G	50	98	0.99	0.1127
11:126590104:T:C	50	98	0.99	0.4031
11:126590121:C:A	50	100	0.99	0.01144
11:126590272:A:C	50	100	0.98	0.3775
11:126590313:A:G	50	100	0.88	0.03377
11:126590401:A:G	50	98	1	0.2346
11:126590517:G:A	50	100	0.98	0.4366
11:126590790:G:A	50	100	1	0.1545
11:126590819:C:T	50	100	1	0.2351
11:126590862:C:T	50	100	1	0.2351
11:126591001:A:G	50	100	0.98	0.2344
11:126591023:T:C	50	100	1	0.2353
11:126591315:G:A	50	100	0.99	0.4094
11:126591863:C:T	50	100	0.98	0.08206
11:126591913:G:A	50	96	1	0.06518
11:126592124:G:A	50	100	0.99	0.2369
11:126592738:T:C	50	100	0.98	0.08533
11:126592747:G:A	50	100	0.98	0.08424
11:126592867:C:A	50	98	0.98	0.4049
11:126592897:C:T	50	100	1	0.01688
11:126593311:C:T	50	100	0.95	0.05937
11:126593358:C:A	50	100	0.98	0.4107
11:126593607:G:A	50	98	0.99	0.1496
11:126593641:G:T	50	100	1	0.01071
11:126593676:G:A	50	100	0.98	0.2658
11:126593810:C:G	50	100	0.96	0.02633
11:126593934:G:A	50	100	0.99	0.01707
11:126594360:C:T	50	96	0.98	0.2522
11:126594714:C:T	50	98	1	0.1512
11:126594720:C:A	50	98	1	0.1507
11:126595037:A:G	50	100	0.98	0.01688
11:126595253:C:T	50	100	0.96	0.07389
11:126595401:T:C	50	100	0.99	0.01198
11:126596234:T:C	50	98	0.99	0.2442
11:126596906:T:A	50	98	1	0.1581
11:126597220:C:T	50	100	0.95	0.05392
11:126597772:T:C	50	98	0.98	0.3947
11:126597844:C:T	50	100	1	0.01071
11:126598080:G:T	50	100	0.98	0.4237
11:126598311:A:G	50	100	0.95	0.1147
11:126598768:T:C	50	100	0.97	0.05374
11:126598817:T:C	50	100	0.99	0.06572
11:126598918:C:T	50	100	0.99	0.0659
11:126599075:C:T	50	98	0.97	0.2743
11:126599663:T:C	50	100	0.98	0.4933
11:126599709:A:G	50	100	0.96	0.1126
11:126599836:C:T	50	100	0.96	0.1126
11:126599907:C:T	50	100	1	0.1785
11:126600405:G:A	50	100	0.97	0.148
11:126600535:C:T	50	100	0.85	0.01489
11:126600838:C:T	50	96	0.95	0.01035
11:126601052:G:A	50	100	1	0.01779
11:126601335:C:T	50	100	1	0.01089
11:126601359:C:T	50	100	0.97	0.08079
11:126601576:A:G	50	98	0.99	0.01107
11:126601738:C:T	50	100	0.97	0.07734
11:126601749:G:A	50	100	0.97	0.1449
11:126601792:G:A	50	100	0.98	0.3965
11:126602094:C:T	50	98	0.98	0.3635
11:126602141:G:C	50	100	1	0.1607
11:126602182:G:C	50	100	0.99	0.01107
11:126602253:C:T	50	98	0.96	0.07807
11:126602617:G:A	50	100	0.95	0.1618
11:126602643:G:C	50	100	0.99	0.06373
11:126602654:G:T	50	100	0.99	0.2783
11:126602991:C:T	50	98	0.96	0.07771
11:126603339:C:T	50	98	0.99	0.1848
11:126603380:A:G	50	100	0.95	0.03667
11:126603855:C:T	50	94	0.95	0.3883
11:126604169:T:C	50	96	0.96	0.3646
11:126604530:G:A	50	96	0.76	0.02142
11:126604533:C:A	50	96	0.92	0.3012
11:126604610:T:C	50	100	0.93	0.02088
11:126604767:G:A	50	100	0.93	0.04484
11:126605513:G:T	50	100	0.91	0.3141
11:126605607:C:T	50	100	0.97	0.01398
11:126605691:T:C	50	100	0.93	0.02651
11:126605714:G:A	50	100	0.99	0.0345
11:126605719:G:A	50	100	0.97	0.0236
11:126606001:A:G	50	100	0.98	0.01271
11:126606297:C:T	50	100	0.99	0.01471
11:126606378:C:T	50	100	0.99	0.02796
11:126606405:C:T	50	100	1	0.05211
11:126606589:A:G	50	100	0.98	0.0138
11:126606834:A:T	50	100	0.99	0.02633
11:126607546:G:A	50	100	0.99	0.05229
11:126607687:A:G	50	100	0.97	0.3232
11:126608295:A:G	50	100	1	0.0138
11:126608348:T:A	50	100	0.94	0.1509
11:126608413:T:A	50	100	0.95	0.1924
11:126608442:G:C	50	100	1	0.04357
11:126608749:T:C	50	100	0.99	0.3219
11:126608937:G:A	50	100	0.99	0.3219
11:126609164:T:C	50	100	0.99	0.3228
11:126609226:A:G	50	100	0.79	0.01271
11:126609695:T:G	50	100	1	0.3282
11:126609796:G:A	50	100	1	0.3282
11:126609901:C:A	50	100	0.98	0.1358
11:126610103:T:G	50	100	1	0.1594
11:126610246:A:G	50	100	0.99	0.4361
11:126610461:C:T	50	100	0.98	0.3241
11:126611014:G:A	50	100	0.97	0.02251
11:126611122:G:A	50	100	0.99	0.3784
11:126611161:G:A	50	100	0.91	0.1347
11:126611277:C:T	50	100	0.93	0.1698
11:126611361:A:G	50	100	0.99	0.4256
11:126611410:A:G	50	100	0.98	0.474
11:126611545:T:C	50	100	0.99	0.396
11:126611700:C:T	50	100	0.85	0.01344
11:126612267:T:C	49	100	0.98	0.02633
11:126612286:T:G	47	97.9	0.97	0.4426
11:126612360:A:G	50	100	0.9	0.0423
11:126613004:T:G	50	98	1	0.1921
11:126614086:A:G	50	100	0.98	0.348
11:126614386:G:C	50	100	0.89	0.01344
11:126614479:C:T	50	100	1	0.2044
11:126614628:C:T	50	98	1	0.03159
11:126614764:C:A	50	100	0.88	0.01362
11:126614765:G:C	50	100	0.88	0.01344
11:126614937:G:A	50	100	0.99	0.1656
11:126615165:T:C	50	100	0.88	0.01344
11:126615176:G:A	50	100	1	0.03885
11:126615192:T:C	50	100	0.99	0.348
11:126615287:C:T	50	100	1	0.03903
11:126615559:G:A	50	100	0.88	0.01344
11:126615766:C:G	50	100	0.99	0.1661
11:126615973:C:A	50	100	0.96	0.01961
11:126616150:A:G	50	100	0.99	0.3079
11:126616330:A:C	50	100	0.88	0.01398
11:126616801:T:C	50	100	1	0.1512
11:126616890:C:T	50	100	0.98	0.3691
11:126616921:T:C	50	100	0.99	0.3401
11:126617971:A:G	50	96	0.98	0.4862
11:126618033:C:G	50	100	1	0.07044
11:126618175:A:C	50	100	0.96	0.165
11:126618700:G:A	50	100	0.99	0.1532
11:126618972:C:A	50	100	0.95	0.03032
11:126619946:T:G	50	100	1	0.02415
11:126619968:C:G	50	100	1	0.3342
11:126620087:T:G	50	98	0.9	0.06536
11:126620868:T:C	50	100	0.99	0.4069
11:126621021:G:A	50	98	0.94	0.1485
11:126621022:C:A	50	98	0.92	0.1485
11:126622239:G:A	50	100	0.97	0.03268
11:126622312:A:C	50	100	0.95	0.03032
11:126623268:T:C	50	100	0.97	0.03395
11:126623480:G:A	50	100	0.97	0.03577
11:126623561:G:A	50	100	0.99	0.02397
11:126623592:T:C	50	100	0.95	0.0305
11:126623717:C:T	50	100	0.95	0.03032
11:126624204:C:T	50	96	0.92	0.03649
11:126624678:G:T	50	100	1	0.02415
11:126624747:C:A	50	100	0.99	0.1543
11:126624803:C:T	50	100	0.95	0.03014
11:126624852:G:C	50	100	1	0.02415
11:126624922:C:A	50	100	0.95	0.03014
11:126624933:G:A	50	100	1	0.07643
11:126625127:C:A	50	100	0.85	0.01071
11:126625296:T:G	50	100	0.95	0.03014
11:126625411:A:C	50	100	1	0.07643
11:126625554:T:C	50	100	1	0.07643
11:126625611:T:C	50	100	0.95	0.03014
11:126626138:T:C	50	100	0.8	0.02015
11:126626660:C:T	50	100	0.97	0.3809
11:126626759:G:A	50	100	0.98	0.3382
11:126626852:T:A	50	100	1	0.07898
11:126626911:G:A	50	100	1	0.03849
11:126627634:T:C	50	100	1	0.07643
11:126627908:G:T	50	100	1	0.1801
11:126629435:A:C	50	100	1	0.07208
11:126629944:T:A	50	100	1	0.3076
11:126630438:T:C	50	100	1	0.07208
11:126630475:C:G	50	100	1	0.02669
11:126630600:A:G	50	100	1	0.2487
11:126631127:T:G	47	100	0.96	0.0138
11:126631128:C:T	46	100	0.96	0.01144
11:126631336:G:A	50	100	1	0.01906
11:126631338:C:T	50	100	1	0.01906
11:126631426:G:T	50	100	1	0.461
11:126631437:G:A	50	100	1	0.02487
11:126631561:A:G	50	100	1	0.02378
11:126632044:G:A	50	100	1	0.3085
11:126632207:C:A	50	100	1	0.154
11:126632242:C:T	50	100	0.87	0.01688
11:126632607:T:C	50	100	1	0.02596
11:126632721:T:C	45	100	0.88	0.01779
11:126632898:C:T	50	100	0.99	0.3186
11:126632989:G:C	50	100	0.99	0.4016
11:126633027:G:T	50	98	0.95	0.1344
11:126633207:C:T	50	100	0.99	0.3856
11:126633496:G:A	50	100	1	0.228
11:126633785:C:G	50	100	0.99	0.3578
11:126633885:G:A	50	100	0.99	0.3578
11:126634036:C:A	50	100	0.99	0.01053
11:126634121:G:A	50	100	1	0.0236
11:126634129:A:C	50	100	0.93	0.08442
11:126634181:G:C	50	100	0.97	0.02741
11:126634187:C:T	50	100	0.98	0.4813
11:126634410:A:G	50	100	0.99	0.175
11:126634446:C:T	50	98	0.95	0.1534
11:126634588:C:T	50	100	0.99	0.0236
11:126634834:C:T	50	98	0.98	0.1739
11:126634918:A:G	50	100	0.98	0.4617
11:126634923:G:T	50	100	0.98	0.0236
11:126634992:A:G	50	100	0.97	0.1796
11:126635296:C:T	50	100	0.98	0.4617
11:126635314:C:T	50	100	1	0.224
11:126635415:C:T	50	100	1	0.2531
11:126635432:G:T	50	98	0.95	0.1536
11:126635561:G:A	50	100	1	0.0276
11:126635919:C:G	50	100	1	0.01035
11:126636513:G:A	50	98	0.97	0.15310000000000001
11:126636556:C:T	50	100	0.98	0.1797
11:126636560:C:T	50	100	0.98	0.1797
11:126636817:C:T	50	100	0.98	0.1801
11:126636906:T:C	50	100	1	0.2807
11:126637324:C:T	50	100	0.99	0.1589
11:126637486:T:C	50	100	0.98	0.4622
11:126637541:C:T	50	100	0.98	0.07553
11:126638226:C:T	50	100	0.99	0.2493
11:126638459:T:C	50	100	1	0.01126
11:126638825:A:G	50	100	0.96	0.0236
11:126638997:A:G	50	100	1	0.02796
11:126639857:T:G	50	98	0.97	0.1723
11:126639860:A:C	50	100	0.98	0.4815
11:126640349:C:T	50	100	0.97	0.1806
11:126640362:G:A	50	100	0.98	0.4815
11:126640376:A:G	50	100	0.97	0.1806
11:126640382:A:G	50	100	0.96	0.0236
11:126640615:G:T	50	100	0.96	0.0236
11:126640837:C:T	50	100	0.83	0.01598
11:126640986:T:C	50	100	0.98	0.4831
11:126642028:G:A	50	100	1	0.02614
11:126642174:A:G	50	100	0.95	0.04466
11:126642457:C:T	50	100	1	0.01906
11:126642523:G:A	50	100	0.98	0.07335
11:126642541:C:G	50	100	0.97	0.0236
11:126643041:C:T	49	100	0.84	0.02687
11:126643878:A:G	50	100	0.98	0.4828
11:126644186:T:A	50	100	0.98	0.4808
11:126644613:A:G	50	100	0.97	0.07317
11:126645242:T:C	50	100	0.93	0.02433
11:126645611:G:A	50	96	0.92	0.3304
11:126646149:G:A	50	96	1	0.01089
11:126646154:G:A	50	98	0.83	0.02324
11:126646656:G:A	50	100	0.98	0.02959
11:126647455:G:T	50	100	0.98	0.02887
11:126647953:G:A	50	96	1	0.0207
11:126647958:G:T	50	100	0.62	0.01235
11:126648165:C:T	50	100	0.9	0.02578
11:126648408:C:T	50	100	0.84	0.03704
11:126648409:G:A	50	100	0.97	0.02887
11:126648684:C:T	50	98	0.85	0.05301
11:126649085:G:C	50	92	0.89	0.3482
11:126649224:T:C	50	96	0.9	0.3382
11:126649913:A:G	50	100	1	0.01107
11:126650944:T:A	50	96	0.94	0.09005
11:126651116:G:A	50	100	1	0.0285
11:126651192:A:G	50	96	0.94	0.1338
11:126651275:C:T	50	96	0.92	0.2351
11:126651979:A:T	50	100	0.98	0.02869
11:126652083:A:G	50	96	0.86	0.05919
11:126652134:A:G	50	98	0.94	0.1806
11:126653417:C:A	50	100	0.94	0.1837
11:126653426:G:A	50	98	0.85	0.09441
11:126653485:G:A	50	100	0.93	0.1296
11:126653517:A:G	50	100	0.89	0.03468
11:126653820:T:C	50	96	0.96	0.3994
11:126654356:T:C	50	100	0.96	0.3199
11:126654506:T:C	50	100	0.96	0.3195
11:126654797:T:A	50	100	0.96	0.3212
11:126654995:T:C	50	98	0.97	0.09041
11:126655098:C:G	50	96	0.95	0.3631
11:126655401:C:T	50	98	0.92	0.1149
11:126655580:G:T	50	98	0.93	0.2856
11:126655588:C:T	50	100	1	0.02052
11:126656286:A:G	50	96	0.94	0.2231
11:126656347:C:T	50	100	1	0.01906
11:126656966:G:T	50	100	0.99	0.04285
11:126657078:A:C	50	100	0.96	0.1946
11:126657211:C:T	50	100	0.95	0.146
11:126657248:T:A	50	92	0.92	0.09023
11:126657269:T:C	50	98	0.94	0.181
11:126657368:A:G	50	100	0.96	0.1469
11:126657870:A:G	50	98	0.98	0.437
11:126657878:G:A	50	100	0.9	0.03613
11:126658140:C:T	50	100	0.97	0.1474
11:126658320:G:C	50	96	0.96	0.1825
11:126658602:C:G	50	96	0.98	0.4012
11:126659106:G:C	50	100	0.98	0.4521
11:126659361:A:G	50	100	0.99	0.3335
11:126659488:G:T	49	100	0.99	0.3335
11:126659513:C:T	50	100	1	0.01652
11:126660042:T:C	50	96	0.96	0.2204
11:126660142:G:A	50	100	0.95	0.1799
11:126660275:G:A	50	100	0.99	0.3333
11:126660438:C:T	50	100	0.91	0.06463
11:126660648:G:A	50	100	0.99	0.3762
11:126660707:T:C	50	100	0.93	0.02033
11:126660871:G:A	50	100	0.79	0.03504
11:126662317:C:T	50	100	0.89	0.01725
11:126662332:T:C	50	100	1	0.0167
11:126662456:A:G	50	100	1	0.3361
11:126662700:C:T	50	100	1	0.02269
11:126663691:G:A	50	100	1	0.01997
11:126663854:A:G	50	100	1	0.3357
11:126664215:G:A	49	98	0.97	0.02669
11:126664526:T:A	50	100	0.94	0.1567
11:126664540:A:T	50	100	0.98	0.0748
11:126664633:T:C	50	100	0.93	0.0167
11:126665067:A:T	50	100	0.98	0.07462
11:126665078:G:T	50	100	0.81	0.02887
11:126665088:A:C	50	100	1	0.0118
11:126665305:G:A	50	98	0.86	0.03268
11:126665496:G:A	50	100	1	0.3312
11:126665902:T:C	50	100	0.91	0.05773
11:126666071:A:T	50	98	0.97	0.02397
11:126666126:T:C	50	100	0.93	0.04811
11:126666248:T:C	50	100	1	0.3315
11:126666370:A:G	50	100	1	0.3357
11:126666485:A:G	50	98	1	0.3357
11:126668491:C:T	50	100	0.91	0.06009
11:126669241:T:C	50	100	0.98	0.07389
11:126669254:G:A	50	100	1	0.02215
11:126669277:C:G	50	100	0.81	0.01362
11:126669313:C:T	50	100	1	0.0187
11:126669503:G:A	50	100	1	0.01634
11:126669715:A:G	50	100	0.96	0.1812
11:126669730:C:T	50	100	1	0.331
11:126670050:G:T	50	100	1	0.02197
11:126670101:T:C	50	100	1	0.3747
11:126670223:T:A	50	100	1	0.3315
11:126670659:G:A	50	100	1	0.04176
11:126671279:A:G	49	100	1	0.3802
11:126671524:C:T	50	100	1	0.01598
11:126671803:A:G	50	100	1	0.3317
11:126672422:G:C	50	100	1	0.376
11:126673032:T:C	50	100	1	0.01852
11:126673254:T:C	50	100	1	0.01616
11:126673664:C:T	50	100	1	0.01598
11:126673701:G:A	50	100	1	0.0216
11:126673729:A:G	50	100	1	0.02015
11:126673759:C:T	50	100	1	0.3295
11:126674327:C:A	50	100	1	0.3299
11:126674957:C:A	50	100	1	0.01598
11:126675232:A:C	50	100	1	0.02015
11:126675518:T:G	50	98	0.97	0.01779
11:126675769:G:A	50	100	1	0.02015
11:126675774:T:C	50	100	0.97	0.04285
11:126675861:G:A	50	100	1	0.04248
11:126676741:T:G	50	100	1	0.02015
11:126677522:G:A	50	100	0.98	0.07607
11:126678338:C:T	50	100	0.88	0.02052
11:126679214:C:G	50	100	0.95	0.04829
11:126679362:A:T	50	100	1	0.0187
11:126679401:G:A	50	98	0.98	0.1474
11:126679496:C:T	50	100	0.71	0.01253
11:126679608:T:A	50	98	1	0.3308
11:126679796:G:C	50	100	0.99	0.0472
11:126680335:T:C	50	100	0.97	0.06917
11:126681559:G:C	50	96	0.96	0.2745
11:126681680:C:T	50	100	0.92	0.06046
11:126682481:C:A	50	100	0.92	0.386
11:126682482:T:C	50	96	0.93	0.1663
11:126682705:A:G	50	94	0.94	0.167
11:126682738:C:T	50	98	0.88	0.01834
11:126683090:C:A	50	94	0.95	0.1683
11:126683102:C:T	50	94	0.94	0.06282
11:126683462:A:G	50	100	0.99	0.01271
11:126683754:A:T	50	98	0.95	0.3656
11:126684899:T:C	50	100	0.94	0.03468
11:126685500:A:C	50	100	0.71	0.01398
11:126686428:G:A	50	98	0.97	0.4557
11:126688079:G:A	50	100	0.98	0.02324
11:126688683:T:C	50	100	0.94	0.03341
11:126689316:A:G	50	100	0.99	0.03613
11:126690362:G:T	50	78	0.81	0.04139
11:126690545:G:A	50	100	0.96	0.2549
11:126690724:C:T	50	98	0.98	0.4746
11:126691657:C:T	50	100	0.76	0.01253
11:126691789:A:G	50	98	0.97	0.4466
11:126691840:A:T	50	100	0.98	0.02487
11:126692420:C:G	50	100	0.97	0.01652
11:126693040:A:C	50	98	0.98	0.1253
11:126693283:T:C	50	100	0.94	0.2188
11:126694145:T:C	50	100	0.99	0.03631
11:126694433:G:A	50	100	0.86	0.04139
11:126695586:C:T	50	100	0.95	0.219
11:126695763:C:A	50	100	0.9	0.02923
11:126696139:C:T	50	100	0.88	0.02869
11:126696662:C:G	50	100	0.98	0.3704
11:126696761:G:A	50	100	0.98	0.02288
11:126697382:C:T	50	100	0.93	0.04394
11:126697719:G:A	50	98	0.87	0.01107
11:126698492:G:C	50	98	0.96	0.4472
11:126700640:T:C	50	100	0.99	0.03649
11:126701457:C:T	50	98	0.97	0.03922
11:126703575:G:A	50	98	0.99	0.0463
11:126703639:A:G	50	100	0.98	0.03613
11:126704256:A:G	50	100	0.99	0.07407
11:126704422:G:A	50	100	0.69	0.01216
11:126704573:C:T	50	100	0.91	0.02996
11:126704639:G:A	50	100	0.98	0.07643
11:126704760:C:T	50	100	0.88	0.01198
11:126705542:A:C	50	100	0.98	0.07516
11:126705690:C:G	50	98	0.94	0.1278
11:126705698:T:C	50	100	0.93	0.02977
11:126705717:T:C	50	100	0.95	0.04902
11:126706404:A:G	50	100	0.98	0.07534
11:126706688:T:G	50	100	1	0.01543
11:126707620:G:A	50	100	0.94	0.1866
11:126707914:G:C	50	100	1	0.01707
11:126708179:C:T	50	100	1	0.0138
11:126708630:G:A	50	100	0.99	0.07516
11:126708776:C:T	50	100	1	0.01634
11:126709155:C:T	50	100	0.98	0.02142
11:126710358:A:G	50	98	0.98	0.1264
11:126710676:C:T	50	100	0.99	0.02415
11:126710921:C:A	50	98	0.98	0.242
11:126711011:G:A	50	100	1	0.01525
11:126711241:C:T	50	100	0.99	0.07516
11:126711516:C:T	50	98	0.97	0.04031
11:126711592:A:G	50	98	0.9	0.08914
11:126711621:C:T	50	100	1	0.0138
11:126712286:C:T	50	100	0.99	0.0748
11:126712375:C:G	50	100	0.99	0.07516
11:126712683:T:C	50	100	0.99	0.1304
11:126712874:G:A	50	100	0.97	0.03758
11:126712983:G:T	50	100	1	0.01725
11:126713022:C:T	50	100	1	0.04212
11:126713025:G:T	50	100	1	0.01725
11:126713308:G:A	50	98	0.97	0.2908
11:126713484:A:C	50	100	0.97	0.03794
11:126713550:G:A	50	100	1	0.0167
11:126713569:A:C	50	100	0.99	0.07498
11:126713647:C:T	50	100	0.9	0.02941
11:126713888:A:G	50	98	0.97	0.1144
11:126714102:A:G	50	98	0.97	0.1142
11:126715137:A:G	50	100	0.99	0.0748
11:126715362:T:C	50	98	0.96	0.2527
11:126715384:G:T	50	98	0.96	0.2905
11:126715545:A:G	50	100	0.89	0.05465
11:126715555:T:C	50	98	0.96	0.2516
11:126716113:T:G	50	96	0.94	0.1198
11:126716259:A:G	50	100	0.92	0.1098
11:126716440:G:A	50	100	0.96	0.13
11:126716762:A:C	49	85.7	0.91	0.2177
11:126716924:G:A	49	89.8	0.95	0.4572
11:126717141:C:T	50	98	0.96	0.3137
11:126717175:C:T	50	98	0.88	0.02977
11:126717212:C:T	50	94	0.96	0.4372
11:126717256:T:C	50	100	0.96	0.07171
11:126717485:T:A	50	94	0.96	0.3166
11:126717487:A:G	50	100	0.97	0.2438
11:126717496:G:A	50	100	0.97	0.2438
11:126717827:C:T	50	100	0.98	0.1554
11:126717917:G:A	50	100	0.99	0.2422
11:126718110:G:A	50	100	0.99	0.2456
11:126718119:G:A	50	98	0.91	0.01198
11:126718302:C:T	50	96	0.98	0.3157
11:126718934:A:C	50	100	0.96	0.1503
11:126719181:T:C	50	100	0.84	0.01144
11:126719337:G:C	50	100	0.98	0.07153
11:126719567:T:C	50	100	0.98	0.01071
11:126719636:C:T	50	100	0.94	0.0394
11:126720300:A:G	50	100	0.98	0.08932
11:126720620:A:G	50	100	0.98	0.08678
11:126720934:A:G	50	100	0.98	0.1585
11:126721039:G:T	50	100	0.99	0.2455
11:126721159:C:T	50	100	0.95	0.0394
11:126721485:C:T	50	100	0.99	0.0748
11:126721790:C:T	50	100	0.98	0.2458
11:126721974:G:C	50	100	0.99	0.0866
11:126722373:T:C	50	100	0.97	0.1556
11:126722457:A:G	50	100	0.96	0.1554
11:126722636:C:T	50	100	0.8	0.01162
11:126722689:T:C	50	100	0.97	0.1556
11:126722971:C:T	50	100	1	0.08642
11:126723104:C:T	50	100	0.97	0.02233
11:126723151:G:A	50	100	0.98	0.08769
11:126723160:A:T	50	100	0.79	0.01162
11:126723749:T:C	50	100	1	0.0866
11:126723836:C:T	50	100	1	0.08642
11:126724062:T:G	50	100	1	0.08642
11:126724232:A:G	50	100	1	0.0866
11:126724525:T:C	50	100	1	0.08642
11:126724552:A:G	50	100	0.96	0.02251
11:126724578:A:G	50	100	1	0.0866
11:126724749:C:G	50	100	0.98	0.0748
11:126724762:G:C	50	100	1	0.08642
11:126724790:C:T	50	100	1	0.08642
11:126724935:G:A	50	100	1	0.08642
11:126725029:G:A	50	100	1	0.08642
11:126725393:C:T	50	100	0.99	0.2449
11:126725455:T:C	50	100	0.98	0.07498
11:126725554:G:T	50	100	0.98	0.07498
11:126725560:G:T	50	100	0.98	0.07498
11:126725629:G:A	50	100	0.82	0.03359
11:126725726:C:T	50	100	0.99	0.01144
11:126725738:A:C	50	100	0.98	0.1583
11:126725740:C:T	50	100	1	0.08624
11:126725747:G:C	50	100	1	0.08624
11:126725860:T:C	50	100	1	0.07208
11:126725924:T:C	50	100	0.98	0.1585
11:126726086:C:T	50	100	0.98	0.2453
11:126726108:T:C	50	100	0.98	0.242
11:126726235:A:G	50	100	1	0.08642
11:126726422:C:T	50	98	0.97	0.4281
11:126726470:C:T	50	100	0.99	0.08642
11:126726481:C:G	50	98	0.97	0.3123
11:126726519:C:T	50	100	0.97	0.2462
11:126726669:G:A	50	100	1	0.01416
11:126726778:C:T	50	100	0.86	0.01089
11:126726801:A:G	50	100	0.99	0.07317
11:126726835:A:T	50	100	0.99	0.08733
11:126726851:T:C	50	100	0.97	0.1481
11:126726922:C:T	50	100	0.97	0.2551
11:126727016:G:A	50	98	0.83	0.05501
11:126727031:A:G	50	100	0.93	0.09641
11:126727244:T:C	50	98	0.96	0.1563
11:126727687:G:A	50	100	0.99	0.2747
11:126727762:C:T	50	100	0.96	0.09713
11:126728287:G:A	50	100	1	0.01144
11:126728368:G:C	50	100	0.99	0.09804
11:126728469:G:A	50	100	0.98	0.2865
11:126728635:A:G	50	100	0.97	0.2865
11:126728639:T:G	50	100	0.99	0.09622
11:126728656:T:C	50	100	0.99	0.1932
11:126728731:C:A	50	98	0.92	0.0207
11:126728759:C:T	50	100	0.97	0.09695
11:126728817:C:T	50	100	0.98	0.2763
11:126729110:C:T	50	100	0.99	0.1265
11:126729352:C:T	50	98	0.98	0.4136
11:126729767:C:G	50	100	0.95	0.03105
11:126729797:C:A	50	100	1	0.01126
11:126729961:C:T	50	100	0.95	0.03086
11:126730043:G:A	50	100	0.96	0.03268
11:126730061:G:C	50	100	0.87	0.01452
11:126730108:G:A	50	100	1	0.01144
11:126730171:C:T	50	100	1	0.1305
11:126730329:T:A	50	100	1	0.04884
11:126730434:G:A	50	100	0.97	0.03522
11:126730469:G:A	50	98	0.98	0.02197
11:126730560:T:C	50	100	0.99	0.1273
11:126730561:C:T	50	98	0.95	0.0187
11:126730778:A:G	50	100	0.99	0.2269
11:126730839:C:T	50	100	1	0.01126
11:126730895:C:T	50	100	0.9	0.01852
11:126730916:T:G	50	100	1	0.0472
11:126731237:C:T	50	100	0.96	0.244
11:126731645:G:T	50	96	0.96	0.4198
11:126731780:G:C	50	94	0.94	0.2676
11:126731840:C:T	50	100	0.98	0.4174
11:126731905:T:C	50	98	0.96	0.1166
11:126732024:G:A	50	100	0.99	0.01852
11:126732220:A:G	50	100	0.99	0.0138
11:126732353:C:G	50	100	1	0.1491
11:126732409:A:C	50	100	0.99	0.4592
11:126732491:T:C	50	100	0.99	0.4593
11:126732532:A:G	50	100	0.98	0.02088
11:126732558:T:C	50	100	1	0.1959
11:126732559:G:A	50	100	0.99	0.04394
11:126732762:G:C	50	100	0.97	0.1943
11:126732796:A:G	50	100	0.99	0.342
11:126732937:T:C	50	100	0.99	0.4575
11:126733062:A:G	50	100	0.99	0.4579
11:126733168:C:G	50	100	0.99	0.343
11:126733381:C:A	50	100	0.99	0.1547
11:126733388:T:C	50	100	0.98	0.04684
11:126733447:C:T	50	100	0.99	0.1547
11:126733886:A:G	50	100	1	0.01434
11:126734014:G:A	49	100	0.96	0.4544
11:126734033:G:T	50	100	0.98	0.1191
11:126734242:G:A	50	100	0.99	0.1625
11:126734515:C:T	50	100	1	0.01416
11:126734532:G:A	50	100	1	0.01416
11:126734594:C:T	50	100	1	0.01416
11:126734616:T:A	50	100	0.99	0.4555
11:126734646:G:A	50	100	1	0.01416
11:126734920:C:G	50	100	1	0.1629
11:126735079:T:C	50	100	1	0.01416
11:126735139:T:C	50	100	0.98	0.346
11:126735193:A:C	50	100	1	0.154
11:126735275:G:T	50	100	1	0.01416
11:126735284:C:A	50	100	1	0.01398
11:126735286:T:G	50	100	1	0.01398
11:126735291:C:T	50	100	1	0.01398
11:126735348:T:C	50	100	1	0.01452
11:126735672:G:A	50	100	1	0.01416
11:126735798:T:C	50	100	1	0.01398
11:126735800:A:G	50	100	1	0.01398
11:126735865:A:T	50	100	0.98	0.4691
11:126735921:T:C	50	100	1	0.01398
11:126735982:A:G	50	100	1	0.01398
11:126736023:T:A	50	100	1	0.01398
11:126736283:T:C	50	100	1	0.01398
11:126736535:C:G	50	100	1	0.01398
11:126736569:C:T	50	100	1	0.01398
11:126736697:G:A	50	100	1	0.01398
11:126736765:G:A	50	100	0.98	0.05138
11:126737015:C:T	50	100	1	0.01398
11:126737025:T:G	50	100	0.96	0.01398
11:126737109:G:T	50	100	1	0.01107
11:126737148:G:A	50	100	0.98	0.0512
11:126737200:T:C	50	100	0.99	0.15310000000000001
11:126737220:G:A	50	100	0.79	0.02723
11:126737266:G:C	50	100	0.99	0.4541
11:126737340:C:G	50	98	0.99	0.3918
11:126737422:C:T	50	100	0.98	0.09586
11:126737631:C:T	50	98	0.88	0.03958
11:126737649:C:T	50	100	0.98	0.01126
11:126737680:G:A	50	100	0.86	0.01543
11:126737685:A:G	50	100	0.97	0.3028
11:126737817:C:T	50	100	0.97	0.1681
11:126737910:C:T	50	100	0.92	0.03885
11:126737951:C:A	50	98	0.98	0.1494
11:126738049:T:C	50	100	0.98	0.4697
11:126738196:C:T	50	100	0.86	0.01616
11:126738551:G:A	50	100	0.98	0.2347
11:126738725:T:C	50	100	0.98	0.4548
11:126738810:T:C	50	100	0.96	0.3045
11:126738933:G:A	50	100	0.95	0.1198
11:126738994:A:G	50	100	0.96	0.01943
11:126739148:C:T	50	100	0.91	0.01362
11:126739172:A:T	50	98	0.95	0.2184
11:126739192:G:A	50	100	0.94	0.1737
11:126739298:T:G	50	100	0.97	0.04975
11:126740592:T:C	50	100	0.98	0.4374
11:126740673:C:T	50	100	0.98	0.4597
11:126740745:T:C	50	100	0.98	0.4374
11:126741288:T:C	50	100	0.99	0.07062
11:126741569:A:G	50	100	0.99	0.4572
11:126741630:A:G	50	100	0.98	0.1418
11:126741653:G:A	50	100	0.99	0.2041
11:126742434:G:C	50	100	0.99	0.2052
11:126743008:A:G	50	100	0.99	0.451
11:126743178:A:C	50	100	0.99	0.2075
11:126743247:G:A	50	100	0.99	0.4582
11:126743312:T:A	50	98	0.99	0.0138
11:126743363:G:A	50	100	0.99	0.4359
11:126743726:C:T	50	100	0.86	0.03032
11:126744055:A:T	50	100	0.99	0.2249
11:126744696:A:T	50	100	1	0.01289
11:126745666:A:G	50	100	1	0.09114
11:126745684:T:C	50	100	1	0.01325
11:126745731:T:G	50	100	1	0.0158
11:126745867:G:C	50	100	0.98	0.07353
11:126746291:G:T	50	100	0.98	0.04975
11:126747229:G:T	50	100	0.77	0.0118
11:126747287:G:A	50	100	0.99	0.07916
11:126747671:C:T	50	100	1	0.01344
11:126748104:C:T	50	100	0.99	0.07353
11:126748143:G:C	50	100	0.99	0.4154
11:126748483:T:C	50	100	0.99	0.2042
11:126748553:A:G	50	100	0.99	0.06808
11:126748637:G:C	50	100	0.99	0.4553
11:126749270:A:T	50	98	0.96	0.1538
11:126749295:T:C	50	100	0.99	0.1411
11:126749686:C:A	50	100	0.99	0.1053
11:126749776:A:G	50	100	0.99	0.2041
11:126749935:G:A	50	100	0.98	0.04503
11:126749946:C:T	50	100	0.99	0.4112
11:126750117:A:T	50	100	0.99	0.1224
11:126750247:C:T	50	100	0.98	0.1324
11:126750894:T:A	50	100	0.98	0.0679
11:126751005:G:A	50	100	0.99	0.1225
11:126751331:G:A	50	100	1	0.01017
11:126751446:T:C	50	100	1	0.01017
11:126751640:G:A	50	100	0.99	0.2008
11:126752779:G:C	50	98	0.98	0.4381
11:126753038:A:G	50	100	0.96	0.2106
11:126753221:A:C	50	100	0.98	0.02179
11:126753324:G:A	50	100	0.97	0.2108
11:126753387:C:A	50	100	0.98	0.01017
11:126753405:G:A	50	100	0.96	0.01471
11:126753740:C:T	50	100	0.98	0.1202
11:126754209:A:G	50	100	1	0.2001
11:126754715:G:A	50	100	1	0.01017
11:126755175:T:A	50	100	0.72	0.01325
11:126755459:T:C	50	98	0.96	0.01525
11:126755552:C:A	50	100	0.98	0.4533
11:126755583:T:A	50	98	1	0.4016
11:126756051:A:G	50	100	0.99	0.2168
11:126756184:G:A	50	100	1	0.08424
11:126756308:A:G	50	100	0.99	0.3497
11:126756718:A:T	50	100	0.99	0.1282
11:126756794:A:G	50	100	0.98	0.2151
11:126756826:C:T	50	100	0.98	0.1133
11:126756928:C:T	50	100	0.99	0.1284
11:126757441:C:A	50	100	0.99	0.1943
11:126757564:T:A	50	98	0.95	0.159
11:126757678:C:G	50	100	1	0.01489
11:126757860:C:A	50	100	1	0.2298
11:126757901:C:G	50	98	0.99	0.4515
11:126758246:G:A	50	100	1	0.01325
11:126758457:T:G	50	100	0.99	0.2175
11:126759136:C:T	50	98	0.99	0.2874
11:126759221:C:T	50	100	1	0.01144
11:126759898:C:A	50	100	0.97	0.08479
11:126760374:C:G	50	98	0.99	0.2311
11:126760536:C:T	50	98	0.99	0.1826
11:126760726:G:T	50	96	1	0.4951
11:126761023:G:A	50	96	1	0.4951
11:126761287:G:A	50	98	0.99	0.207
11:126761497:A:G	50	100	0.99	0.01598
11:126761948:G:A	50	98	0.99	0.2197
11:126762133:A:G	50	98	1	0.4461
11:126762300:A:G	50	96	1	0.4472
11:126762545:A:G	50	100	0.95	0.03014
11:126763696:G:A	50	100	0.96	0.01471
11:126763791:C:T	50	100	0.96	0.01471
11:126763792:A:G	50	98	0.97	0.04121
11:126764163:A:G	50	100	1	0.01107
11:126764425:A:G	50	100	1	0.02306
11:126764559:C:A	50	100	1	0.01126
11:126764787:C:T	50	100	1	0.01598
11:126764829:G:C	50	100	0.99	0.01144
11:126764860:T:C	50	100	1	0.01616
11:126765765:G:A	50	100	0.98	0.1048
11:126766959:G:A	50	100	1	0.09495
11:126767264:T:C	50	98	0.98	0.02233
11:126767505:G:A	50	100	0.99	0.02397
11:126768133:T:C	50	98	0.84	0.02723
11:126769499:C:G	50	100	1	0.01471
11:126770286:T:C	50	98	0.96	0.02669
11:126770335:C:A	50	98	0.95	0.02905
11:126771493:T:C	50	100	1	0.08424
11:126771634:C:T	50	100	0.98	0.07062
11:126771636:C:T	50	100	0.96	0.08261
11:126772404:C:T	50	100	0.99	0.1581
11:126772432:G:A	50	100	0.99	0.09877
11:126772701:T:C	50	100	0.98	0.1494
11:126772788:G:A	50	100	1	0.01216
11:126772825:C:T	50	100	1	0.01126
11:126774308:G:A	50	100	0.99	0.2999
11:126774582:T:C	50	100	0.99	0.2847
11:126774839:A:C	50	100	0.99	0.3658
11:126774847:G:A	50	100	1	0.01107
11:126775589:A:G	50	100	1	0.03577
11:126775848:T:G	50	100	1	0.01707
11:126776019:C:A	50	100	0.99	0.3248
11:126776544:G:A	50	100	1	0.01707
11:126776590:A:G	50	100	1	0.09023
11:126778245:C:G	50	98	0.99	0.382
11:126778563:T:A	50	100	1	0.01725
11:126779632:C:T	50	100	0.91	0.04031
11:126779755:C:G	50	100	0.99	0.3228
11:126781092:C:T	50	100	0.99	0.2979
11:126781388:C:T	50	100	0.99	0.01489
11:126781582:C:G	50	100	1	0.02451
11:126781967:A:C	50	98	1	0.03885
11:126782198:G:A	50	100	1	0.01707
11:126782217:C:T	50	100	1	0.01126
11:126782431:C:T	50	100	0.99	0.305
11:126782487:G:A	50	100	1	0.01126
11:126782709:G:A	50	100	0.99	0.2551
11:126782862:A:G	50	100	0.99	0.2422
11:126783117:T:G	50	100	0.99	0.01489
11:126783657:T:C	50	98	1	0.0463
11:126783659:A:T	50	98	1	0.0463
11:126783678:G:A	50	100	1	0.01707
11:126784091:C:T	50	100	0.98	0.0817
11:126784111:C:T	50	96	0.93	0.06481
11:126784173:C:A	50	100	0.99	0.01489
11:126784588:A:G	50	98	1	0.0463
11:126784604:A:G	50	98	1	0.0463
11:126784929:G:A	50	100	1	0.09205
11:126785074:T:C	50	98	1	0.0463
11:126785137:T:C	50	98	1	0.04648
11:126785142:C:T	50	98	1	0.0463
11:126785154:G:A	50	98	1	0.0463
11:126785231:G:C	50	98	1	0.04648
11:126785522:C:T	50	98	1	0.02923
11:126785586:G:A	50	100	1	0.01126
11:126785730:A:G	50	98	1	0.04757
11:126786026:C:T	49	98	0.98	0.2573
11:126786179:A:G	50	100	1	0.01126
11:126786384:G:A	50	98	1	0.0463
11:126786445:A:T	50	98	1	0.0463
11:126786940:A:C	50	100	1	0.08533
11:126787068:T:C	50	100	0.99	0.2565
11:126787979:A:G	50	100	0.99	0.2565
11:126788530:T:C	50	98	1	0.0472
11:126788652:C:G	50	98	1	0.01416
11:126789242:T:C	50	100	1	0.01107
11:126789401:T:C	50	100	1	0.02052
11:126789417:A:G	50	98	1	0.03595
11:126789429:A:G	50	100	1	0.01107
11:126789494:G:T	50	100	1	0.02052
11:126789505:A:T	50	100	1	0.01107
11:126789525:T:C	50	100	1	0.02052
11:126789643:T:C	50	100	1	0.02052
11:126789839:G:A	50	100	1	0.02814
11:126789863:C:A	50	100	1	0.01707
11:126790024:T:C	50	98	1	0.02288
11:126790029:A:C	50	98	1	0.02306
11:126790109:T:G	50	100	1	0.0207
11:126790137:T:A	50	98	1	0.02288
11:126790268:C:T	50	100	0.99	0.4996
11:126790461:G:T	50	100	1	0.01906
11:126790791:A:G	50	100	0.99	0.04267
11:126790874:A:C	50	100	0.96	0.04394
11:126791014:T:C	50	98	0.99	0.03214
11:126791119:C:A	50	100	1	0.02832
11:126791211:G:A	50	100	0.96	0.08751
11:126791428:C:G	50	100	1	0.01289
11:126792164:C:T	50	100	0.99	0.1623
11:126792431:A:G	50	100	1	0.04757
11:126792503:T:C	50	100	1	0.01144
11:126792893:T:C	50	100	1	0.03994
11:126793071:A:G	50	100	1	0.02723
11:126793551:G:T	50	100	0.73	0.01271
11:126793819:C:T	50	100	1	0.01489
11:126794203:G:A	50	100	0.99	0.0394
11:126794416:G:A	50	100	1	0.02124
11:126794420:C:T	50	100	0.98	0.2892
11:126794457:C:T	50	98	0.6	0.03595
11:126794570:A:G	50	100	1	0.0207
11:126794573:A:G	50	100	1	0.02052
11:126794686:G:A	50	100	1	0.02124
11:126794774:C:T	50	100	0.99	0.2887
11:126794939:A:G	50	100	0.93	0.01525
11:126795314:G:A	50	98	0.98	0.299
11:126795370:T:C	50	100	0.94	0.02578
11:126795415:C:G	50	98	1	0.08751
11:126795593:A:T	50	100	0.99	0.2654
11:126795806:T:C	50	100	0.95	0.3602
11:126795808:C:T	50	100	0.94	0.03994
11:126795812:T:C	50	100	0.96	0.2845
11:126795954:A:C	50	100	0.98	0.4236
11:126796227:C:T	50	100	0.98	0.3197
11:126796234:T:C	50	100	0.94	0.06736
11:126796306:T:G	50	100	0.98	0.266
11:126796389:C:G	50	100	0.96	0.266
11:126796417:G:A	50	100	0.98	0.4486
11:126796437:G:T	50	100	0.97	0.4236
11:126796494:G:T	50	100	0.98	0.2785
11:126796524:A:G	50	100	0.98	0.279
11:126797829:A:C	50	100	1	0.01743
11:126798990:T:A	50	100	1	0.2696
11:126799350:C:A	50	100	0.96	0.2589
11:126799386:G:C	46	76.1	0.69	0.1042
11:126799592:G:A	50	100	1	0.01761
11:126799913:C:T	50	100	1	0.2696
11:126800013:T:C	50	100	1	0.01779
11:126800161:G:T	50	100	0.98	0.2485
11:126800265:A:T	50	100	0.97	0.1225
11:126800329:G:T	50	100	1	0.1776
11:126800396:C:T	50	100	1	0.2696
11:126800678:T:A	50	100	1	0.01761
11:126800831:T:C	50	100	1	0.2696
11:126800840:A:G	50	100	1	0.1928
11:126801392:C:T	50	100	1	0.1928
11:126801620:G:A	50	100	1	0.2694
11:126801646:T:C	50	100	1	0.2694
11:126801755:A:C	50	100	0.96	0.1127
11:126801851:C:T	50	100	1	0.2694
11:126801909:G:A	50	100	0.99	0.2694
11:126802338:G:A	50	100	1	0.01507
11:126802431:T:C	50	100	1	0.2694
11:126802459:G:C	50	100	1	0.2692
11:126802466:G:A	50	100	1	0.2692
11:126802476:T:C	50	100	1	0.2692
11:126802644:G:A	50	100	1	0.2694
11:126802650:C:G	50	100	0.93	0.04049
11:126802852:C:G	50	100	1	0.01761
11:126802875:G:A	50	100	1	0.2694
11:126802932:A:G	50	98	1	0.01761
11:126803350:G:A	50	100	1	0.2691
11:126803405:T:A	50	100	0.99	0.01289
11:126803691:A:G	50	100	1	0.08914
11:126803825:G:A	50	100	1	0.2694
11:126804035:T:A	50	100	1	0.2692
11:126804422:A:G	50	100	0.99	0.2456
11:126804562:C:A	50	100	1	0.1939
11:126804778:T:C	50	100	0.98	0.4964
11:126805453:G:C	50	100	1	0.1914
11:126806089:A:G	50	100	0.99	0.2885
11:126806396:G:A	50	100	0.92	0.01979
11:126806494:G:C	50	100	0.99	0.0935
11:126806619:G:A	50	100	1	0.1761
11:126806835:C:T	50	100	0.99	0.2881
11:126807156:G:T	50	98	0.99	0.3825
11:126807233:T:C	50	98	0.99	0.2919
11:126807768:T:C	50	100	1	0.0167
11:126807941:T:C	50	100	1	0.0167
11:126808352:C:A	50	100	1	0.02342
11:126808450:T:G	50	92	0.99	0.2827
11:126808626:G:T	50	100	0.99	0.114
11:126808751:A:G	50	100	1	0.2003
11:126809422:C:A	50	100	0.92	0.04557
11:126809690:G:A	50	100	0.98	0.177
11:126810514:C:G	50	100	1	0.02342
11:126811524:G:T	50	100	0.99	0.1979
11:126811972:G:A	50	98	1	0.4684
11:126812048:C:T	50	100	1	0.3551
11:126812109:T:G	50	100	1	0.09205
11:126812234:T:C	50	100	1	0.09205
11:126812823:A:T	50	100	1	0.3776
11:126812962:C:G	50	100	1	0.1745
11:126813143:T:A	50	100	0.9	0.04575
11:126813464:A:C	50	100	1	0.09259
11:126813723:G:A	50	100	1	0.03214
11:126813801:A:C	50	100	0.98	0.4508
11:126813802:G:T	50	100	1	0.4508
11:126814155:A:G	50	100	0.92	0.02269
11:126814241:A:T	50	98	1	0.4542
11:126814254:C:T	50	98	0.99	0.289
11:126815067:G:A	50	98	0.87	0.02342
11:126815303:G:A	50	100	1	0.09332
11:126815312:G:T	50	100	1	0.4523
11:126815322:C:T	50	100	1	0.03159
11:126815327:C:T	50	100	1	0.09332
11:126815510:T:G	50	100	1	0.3588
11:126816868:T:C	50	100	1	0.09441
11:126816995:C:T	50	100	0.96	0.01362
11:126817065:C:T	50	100	1	0.09441
11:126817112:T:A	50	98	0.98	0.3057
11:126817127:G:A	50	100	1	0.09441
11:126818002:A:G	50	100	1	0.09441
11:126818110:C:A	50	100	1	0.09441
11:126818127:G:C	50	100	1	0.09441
11:126818217:T:C	50	100	1	0.09441
11:126818457:A:G	50	100	1	0.09441
11:126818737:C:T	50	100	1	0.09895
11:126818779:G:A	50	100	1	0.09441
11:126818799:A:G	50	100	0.99	0.09441
11:126819138:T:C	50	100	1	0.09477
11:126819150:C:T	50	100	1	0.09441
11:126819163:C:T	50	100	1	0.2856
11:126819205:C:T	50	100	1	0.3048
11:126819548:A:G	50	100	1	0.3653
11:126819613:G:A	50	100	1	0.09423
11:126819659:G:T	50	100	1	0.2856
11:126819761:T:C	50	100	1	0.09423
11:126819799:A:C	50	100	1	0.09441
11:126819876:C:T	50	100	1	0.3279
11:126819877:G:A	50	100	0.9	0.02959
11:126820048:T:C	50	100	1	0.09423
11:126820070:A:C	50	100	1	0.09423
11:126820102:G:A	50	100	1	0.1752
11:126820128:T:A	50	100	1	0.09423
11:126820145:T:A	50	100	1	0.09441
11:126820522:A:T	50	100	1	0.3653
11:126820644:G:A	50	100	1	0.3653
11:126820740:A:G	50	100	0.97	0.09441
11:126820903:C:T	50	100	1	0.09423
11:126820931:C:A	50	100	1	0.09822
11:126820985:C:A	50	100	1	0.09423
11:126820987:C:T	50	100	1	0.09423
11:126821054:G:A	50	100	1	0.09423
11:126821107:G:A	50	100	1	0.2856
11:126821174:A:C	50	100	1	0.09441
11:126821233:C:A	50	100	0.98	0.1814
11:126821551:C:T	50	100	1	0.09495
11:126821628:T:C	50	100	1	0.09495
11:126821871:G:A	50	100	1	0.2854
11:126821936:A:C	50	100	1	0.09513
11:126822181:C:A	50	100	1	0.09513
11:126822302:C:T	50	100	1	0.09495
11:126822679:T:C	50	100	0.98	0.09532
11:126822735:A:G	50	100	1	0.09513
11:126822915:C:T	50	100	1	0.09532
11:126822992:C:T	50	100	1	0.28
11:126823015:A:G	50	100	0.98	0.09513
11:126823071:C:G	50	100	1	0.09513
11:126823102:A:G	50	100	1	0.03159
11:126823656:A:G	50	100	1	0.09168
11:126823804:G:A	50	100	0.98	0.1752
11:126823847:G:A	50	100	1	0.3678
11:126823880:T:C	50	100	1	0.09513
11:126823891:C:T	50	100	1	0.09513
11:126823903:G:A	50	100	1	0.09513
11:126824094:A:C	50	100	1	0.09513
11:126824509:G:A	50	100	1	0.09532
11:126824512:T:C	50	100	1	0.09532
11:126824738:G:A	50	100	0.99	0.09532
11:126825015:A:G	50	100	1	0.09513
11:126825037:T:G	50	100	1	0.09513
11:126825170:G:C	50	100	1	0.09513
11:126825195:C:T	50	100	1	0.09513
11:126825252:C:A	50	100	1	0.09513
11:126825445:G:A	50	100	1	0.09513
11:126825456:G:A	50	100	1	0.3633
11:126825565:T:G	50	100	1	0.09513
11:126825771:G:A	50	100	1	0.09513
11:126825875:G:A	50	100	1	0.09913
11:126825886:T:C	50	100	1	0.09513
11:126825938:A:G	50	100	1	0.09532
11:126826059:C:T	50	98	1	0.09532
11:126826060:T:C	50	98	1	0.09532
11:126826082:A:G	50	100	1	0.09513
11:126826130:G:A	50	100	1	0.3635
11:126826234:T:G	50	98	1	0.09513
11:126826272:T:G	50	100	1	0.2852
11:126826477:G:A	50	100	1	0.3056
11:126826501:C:A	50	100	1	0.2852
11:126826510:A:G	50	100	0.99	0.09913
11:126826537:G:A	50	100	1	0.09513
11:126826548:G:A	50	100	1	0.09513
11:126826668:G:C	50	100	1	0.09513
11:126826677:T:C	50	100	1	0.09513
11:126826701:A:G	50	98	1	0.0955
11:126826934:T:C	50	100	1	0.09513
11:126826950:G:A	50	100	0.98	0.09949
11:126827103:A:G	50	100	1	0.09513
11:126827216:T:C	50	100	1	0.09495
11:126827509:T:A	50	100	1	0.09495
11:126827570:C:A	50	100	0.99	0.06191
11:126827610:G:T	50	100	1	0.09495
11:126827660:G:T	50	100	1	0.03159
11:126827694:A:G	50	100	1	0.1757
11:126827751:A:C	50	100	1	0.09495
11:126827764:G:A	50	100	1	0.09949
11:126827827:G:C	50	100	0.98	0.04866
11:126828112:T:C	50	100	1	0.09513
11:126828245:C:T	50	100	1	0.3627
11:126828407:T:C	50	100	1	0.1788
11:126828685:G:A	50	100	1	0.4579
11:126828841:C:T	50	100	1	0.09495
11:126828970:C:G	50	100	1	0.09495
11:126828993:A:G	50	100	1	0.09495
11:126829186:G:A	50	100	1	0.1721
11:126829199:C:T	50	100	1	0.09495
11:126829276:A:G	50	100	1	0.09495
11:126829359:G:A	50	100	1	0.09895
11:126829366:C:G	50	100	1	0.09895
11:126829433:T:C	50	100	1	0.09495
11:126829613:C:T	50	100	1	0.09513
11:126829859:G:C	50	100	1	0.3257
11:126829875:T:G	50	100	1	0.09513
11:126830671:C:T	50	100	1	0.09913
11:126830674:A:T	50	100	1	0.01924
11:126830778:G:A	50	100	1	0.03159
11:126830999:A:G	50	100	1	0.1816
11:126831121:A:G	50	100	0.98	0.09513
11:126831210:C:T	50	100	1	0.1777
11:126831371:C:T	50	100	1	0.09931
11:126831642:G:A	50	100	1	0.09913
11:126831760:G:A	50	100	1	0.09513
11:126832081:C:T	50	100	0.92	0.02923
11:126832259:C:T	50	100	1	0.406
11:126832273:G:A	50	100	0.99	0.2901
11:126832506:G:A	50	100	1	0.4804
11:126833189:T:C	50	100	0.99	0.02451
11:126833398:A:G	50	100	0.94	0.03813
11:126833514:C:T	50	100	0.99	0.1198
11:126834897:A:G	50	100	0.97	0.02142
11:126835244:C:T	50	100	1	0.01507
11:126835351:G:A	50	100	1	0.3261
11:126835560:G:T	50	100	1	0.1721
11:126835949:C:T	50	100	0.99	0.1191
11:126836196:G:C	50	100	1	0.09532
11:126836621:C:T	50	100	1	0.09768
11:126836666:T:G	50	100	1	0.1754
11:126838767:T:C	50	100	1	0.3673
11:126839122:C:T	50	100	1	0.09513
11:126839505:G:T	50	100	0.98	0.2072
11:126839534:T:C	50	100	1	0.09768
11:126839917:G:A	50	100	1	0.2901
11:126840556:G:A	50	100	1	0.1672
11:126840672:G:C	50	100	0.96	0.04866
11:126840758:G:A	50	100	0.99	0.1191
11:126841193:G:A	50	100	0.99	0.1191
11:126841427:T:C	49	100	1	0.03159
11:126841566:T:C	50	100	1	0.01017
11:126841611:C:T	50	100	0.99	0.1118
11:126841678:A:T	50	100	0.99	0.1198
11:126841845:A:G	50	100	0.97	0.01289
11:126842043:G:A	50	100	0.99	0.2442
11:126842096:A:C	50	100	0.99	0.1167
11:126842168:G:A	49	100	1	0.2767
11:126842231:A:G	50	100	0.96	0.02269
11:126842283:G:A	50	100	0.99	0.1164
11:126842608:T:C	50	100	0.99	0.1126
11:126842614:C:T	50	100	0.97	0.1126
11:126843190:C:T	50	100	1	0.03722
11:126843472:A:T	50	98	0.85	0.05174
11:126843496:C:T	50	100	0.9	0.04593
11:126843533:A:C	50	100	0.99	0.1126
11:126843801:T:C	50	100	1	0.03722
11:126843837:G:A	50	100	1	0.05174
11:126844006:G:A	50	100	1	0.0955
11:126844073:T:C	50	100	0.99	0.1126
11:126844516:G:A	50	100	0.96	0.03068
11:126844599:G:A	50	100	0.99	0.1198
11:126845117:A:C	50	100	0.99	0.0955
11:126845256:C:A	50	100	1	0.1131
11:126845655:C:T	50	100	0.99	0.1111
11:126846744:T:C	50	100	1	0.1171
11:126846808:G:A	50	100	1	0.1173
11:126846866:G:A	50	100	1	0.1171
11:126846941:A:C	50	98	1	0.1169
11:126846973:T:C	50	100	1	0.1171
11:126847081:A:C	50	100	0.88	0.01017
11:126847463:A:G	50	100	1	0.2859
11:126847763:A:T	50	100	1	0.03159
11:126847798:C:T	50	100	1	0.1175
11:126847875:A:G	50	100	1	0.1171
11:126847944:T:C	50	100	1	0.1171
11:126848108:G:A	50	100	1	0.1171
11:126848138:C:T	50	100	0.99	0.1127
11:126848279:C:T	50	100	1	0.03722
11:126848311:C:A	50	100	0.99	0.1167
11:126848483:A:G	50	100	0.99	0.01471
11:126848990:A:C	50	100	1	0.1171
11:126848997:C:A	50	100	1	0.1171
11:126849171:T:C	50	100	1	0.1131
11:126849206:G:A	50	100	1	0.1175
11:126849326:C:T	50	100	0.99	0.1127
11:126849358:C:G	50	100	1	0.1171
11:126849373:G:T	50	100	1	0.1171
11:126849389:A:C	50	100	1	0.118
11:126849587:T:C	50	98	0.99	0.09277
11:126849615:G:A	50	100	1	0.1198
11:126849674:G:A	50	100	1	0.1175
11:126849694:C:G	50	100	1	0.1169
11:126849844:G:A	50	100	1	0.2849
11:126850187:T:C	50	100	1	0.1169
11:126850196:C:T	50	100	1	0.1169
11:126850768:A:G	50	100	1	0.1169
11:126851187:T:C	50	100	1	0.2758
11:126851225:C:G	50	100	0.94	0.01816
11:126851257:T:C	50	100	1	0.1169
11:126851429:G:C	50	100	1	0.1169
11:126851450:T:C	50	100	1	0.1198
11:126851581:G:A	50	100	1	0.1198
11:126851610:C:T	50	100	1	0.1169
11:126851737:G:A	50	100	0.95	0.02397
11:126851817:G:A	50	100	1	0.1169
11:126851872:C:T	50	100	1	0.1167
11:126851919:C:T	50	100	0.99	0.1171
11:126851929:A:G	50	100	0.99	0.1169
11:126852035:G:A	50	98	0.99	0.1169
11:126852142:C:T	49	98	0.99	0.1187
11:126852156:C:T	50	100	0.98	0.0719
11:126852288:A:G	50	100	0.99	0.1169
11:126852331:C:T	50	100	0.95	0.06028
11:126852352:C:T	50	100	0.99	0.1169
11:126852374:T:C	50	100	0.97	0.02179
11:126852401:G:A	50	100	0.99	0.1169
11:126852535:C:A	50	100	0.99	0.1167
11:126852977:G:A	50	100	0.97	0.02741
11:126853653:T:G	50	100	0.99	0.1195
11:126853783:C:G	50	100	0.99	0.1195
11:126853998:G:C	50	100	0.99	0.08969
11:126854469:C:T	50	100	0.99	0.1196
11:126854568:A:T	50	98	0.92	0.02705
11:126854582:C:A	50	100	0.99	0.1195
11:126854736:C:T	50	100	1	0.3261
11:126855004:C:A	50	100	0.99	0.09241
11:126855328:G:A	50	100	0.96	0.03468
11:126855517:T:C	50	100	0.99	0.1195
11:126856287:T:G	50	100	0.99	0.1516
11:126856318:C:T	50	100	0.99	0.1565
11:126856385:A:T	50	100	0.92	0.02869
11:126856646:C:T	49	95.9	0.9	0.06227
11:126856677:G:A	49	100	0.97	0.01761
11:126857420:A:G	50	100	0.97	0.03177
11:126857788:T:C	45	88.9	0.96	0.1563
11:126858052:T:C	50	100	1	0.1514
11:126858293:A:G	50	100	0.99	0.1514
11:126858582:C:T	50	100	0.99	0.08878
11:126859203:A:C	50	100	1	0.2749
11:126859366:C:A	50	100	1	0.01888
11:126860403:T:C	50	100	0.99	0.1511
11:126861297:A:G	50	100	0.98	0.01525
11:126861674:T:C	49	100	0.99	0.3722
11:126861956:A:C	50	100	0.99	0.2874
11:126862585:A:C	50	100	0.96	0.09532
11:126862938:A:G	50	100	0.97	0.1394
11:126863402:C:T	41	78	0.96	0.3351
11:126863403:G:T	41	75.6	0.94	0.3428
11:126863414:T:C	39	87.2	0.99	0.404
11:126863420:C:T	38	84.2	0.98	0.3923
11:126863423:A:G	38	97.4	0.94	0.04938
11:126863485:G:A	38	97.4	0.97	0.1233
11:126863546:T:A	49	98	0.95	0.02651
11:126864040:T:C	50	100	0.94	0.02324
11:126864360:T:A	50	100	0.99	0.36
11:126864424:C:T	50	100	1	0.173
11:126865298:A:T	50	100	0.99	0.1462
11:126865456:C:A	50	100	1	0.2774
11:126865688:G:A	50	100	0.99	0.1462
11:126865863:T:C	50	100	0.99	0.1462
11:126866068:G:A	50	100	0.98	0.08987
11:126866519:G:A	50	100	0.99	0.4751
11:126866535:G:A	50	100	0.98	0.122
11:126866657:A:C	50	100	0.97	0.1407
11:126867938:C:A	50	100	0.99	0.3299
11:126868474:A:C	50	100	0.99	0.1344
11:126869015:A:C	50	100	0.99	0.1113
11:126869016:G:A	50	98	0.95	0.1038
11:126869233:C:A	49	100	0.98	0.3306
11:126869798:C:G	50	100	0.99	0.1115
11:126870145:C:T	50	100	0.99	0.01416
11:126870180:G:T	50	100	0.99	0.1351
11:126870399:C:T	50	100	0.91	0.03177
11:126870480:G:A	50	100	0.96	0.1696
11:126870939:A:G	50	100	0.81	0.01107
11:126871124:C:T	50	100	0.99	0.1302
11:126871158:C:T	50	98	0.99	0.09423
11:126871588:G:A	50	100	0.99	0.1344
11:126872905:C:T	50	100	0.97	0.01235
11:126873315:C:G	50	100	0.89	0.01089
11:126873432:C:T	50	100	1	0.01943
11:126873459:C:T	50	100	0.98	0.02487
11:126873581:C:T	50	100	0.99	0.1788
11:126873690:G:T	50	100	0.99	0.1104
11:126873733:C:A	50	98	0.97	0.01616
11:126873859:C:T	50	100	0.97	0.06155
11:126874665:G:A	50	100	0.99	0.01307
11:126874930:G:A	50	100	0.99	0.2464
11:126875068:C:T	50	100	0.93	0.01598
11:126875429:A:G	50	100	0.99	0.08987
11:126875775:T:C	50	100	0.99	0.1344
11:126875932:T:C	50	100	0.99	0.1106
11:126875947:T:C	50	100	1	0.03177
11:126875948:G:A	50	100	0.99	0.1275
11:126876293:C:T	50	100	0.99	0.1739
11:126876342:G:A	50	100	0.99	0.1275
11:126876515:T:C	50	100	0.99	0.1084
11:126876573:T:C	50	98	0.99	0.09967
11:126877298:G:A	50	98	0.84	0.04267
11:126878531:T:A	50	100	0.99	0.1176
11:126878933:A:G	50	100	0.99	0.1178
11:126879244:C:T	50	100	0.99	0.01507
11:126879726:G:A	50	98	0.99	0.2771
11:126880034:C:T	50	100	0.98	0.3007
11:126880852:G:C	50	100	1	0.2827
11:126881112:G:C	50	100	1	0.2827
11:126881167:C:T	50	100	0.99	0.2654
11:126881313:C:T	50	100	1	0.283
11:126881442:G:A	50	100	1	0.2829
11:126881736:T:C	50	100	1	0.2825
11:126881795:T:G	50	100	1	0.2825
11:126881796:C:T	50	96	0.97	0.1754
11:126881867:G:A	50	100	1	0.2827
11:126881984:T:C	50	100	1	0.2825
11:126881986:T:C	50	100	1	0.2825
11:126882114:A:G	50	100	1	0.2823
11:126882463:A:G	50	100	0.99	0.2827
11:126883036:C:T	50	100	0.98	0.3279
11:126883335:A:T	50	100	1	0.2825
11:126883610:T:C	50	100	1	0.2823
11:126883735:T:C	50	100	0.98	0.3473
11:126883768:C:G	50	100	1	0.2825
11:126883951:A:T	50	100	1	0.2821
11:126883952:C:T	50	100	1	0.2821
11:126884136:G:A	50	100	1	0.285
11:126884195:C:T	50	100	1	0.2821
11:126884460:G:C	50	100	1	0.2821
11:126884555:A:G	50	100	1	0.2821
11:126884619:G:A	50	100	1	0.2821
11:126884687:C:T	50	100	1	0.2852
11:126884688:A:G	50	100	1	0.2852
11:126885129:C:T	50	100	1	0.2823
11:126885241:G:C	50	100	1	0.2656
11:126885403:G:T	50	100	1	0.2825
11:126885508:T:G	50	100	1	0.2653
11:126885579:C:G	50	100	0.99	0.2756
11:126885786:G:C	50	100	1	0.2823
11:126885902:G:C	50	100	1	0.2823
11:126885967:C:G	50	100	0.99	0.2656
11:126886015:A:G	50	100	1	0.2825
11:126886041:A:G	50	100	0.98	0.0167
11:126886680:A:C	50	100	1	0.2825
11:126886759:A:C	50	100	1	0.2823
11:126887042:C:T	50	100	1	0.2823
11:126887091:A:G	50	100	1	0.2823
11:126887106:A:G	50	100	1	0.2823
11:126887375:G:A	50	100	1	0.2823
11:126887850:T:C	50	100	1	0.03195
11:126887866:T:A	50	100	0.99	0.0768
11:126888053:C:T	50	100	0.99	0.282
11:126888061:T:C	50	100	1	0.282
11:126888135:A:C	50	100	0.99	0.282
11:126888560:C:T	50	100	0.98	0.2072
11:126888596:C:T	50	100	0.99	0.1986
11:126888601:C:T	50	100	0.97	0.1984
11:126889389:C:T	50	100	0.97	0.0679
11:126889641:C:G	50	100	1	0.03195
11:126889907:C:T	50	98	0.95	0.1527
11:126890261:C:T	50	100	0.98	0.07444
11:126890539:C:T	50	100	1	0.03177
11:126890756:A:G	50	100	0.99	0.3248
11:126890823:A:G	50	100	0.98	0.2703
11:126890876:A:C	50	100	1	0.0541
11:126891571:C:A	50	100	0.97	0.05792
11:126893036:C:T	50	100	0.98	0.4786
11:126893049:T:C	50	100	0.98	0.2702
11:126893253:C:A	50	98	0.94	0.08497
11:126893483:C:T	50	98	0.93	0.1523
11:126893618:T:C	50	100	0.99	0.1952
11:126893622:G:A	50	100	1	0.08878
11:126893937:G:A	50	100	1	0.08914
11:126894098:C:T	50	100	0.99	0.1044
11:126894532:G:A	25	92	0.98	0.4025
11:126895233:T:A	50	100	0.89	0.04049
11:126895409:T:C	50	100	0.99	0.09005
11:126895426:G:T	50	100	0.92	0.04031
11:126895436:G:A	50	100	1	0.08914
11:126896218:G:A	50	100	1	0.03341
11:126897088:C:T	50	100	0.98	0.02542
11:126897585:C:T	50	100	0.93	0.1494
11:126897730:C:T	50	100	1	0.03359
11:126897903:C:T	50	100	0.98	0.4552
11:126898194:G:A	50	100	0.98	0.4521
11:126898457:A:G	50	100	1	0.03159
11:126899321:T:C	50	100	0.88	0.02342
11:126900063:G:C	50	100	0.99	0.08079
11:126900172:T:C	50	100	0.98	0.4519
11:126900437:T:A	50	100	0.98	0.3942
11:126901751:T:A	50	100	0.9	0.02451
11:126901905:C:T	50	100	0.98	0.405
11:126901990:T:C	50	100	0.97	0.27
11:126902451:C:T	50	100	0.85	0.03431
11:126903009:C:G	50	100	0.97	0.3985
11:126903983:G:A	50	100	0.97	0.4257
11:126905233:G:A	50	98	0.99	0.02687
11:126905277:C:T	50	94	0.9	0.4789
11:126905380:C:T	50	96	0.91	0.4464
11:126905518:A:G	50	100	0.97	0.104
11:126905530:T:A	50	100	0.97	0.104
11:126905546:G:A	50	100	0.94	0.03994
11:126905581:C:T	50	100	0.97	0.05973
11:126905760:G:A	50	100	0.99	0.04176
11:126905869:C:A	50	100	0.98	0.0719
11:126905922:G:A	50	100	0.88	0.01598
11:126906163:T:G	50	100	0.98	0.01816
11:126906414:C:T	50	100	1	0.1044
11:126906572:C:T	50	100	1	0.01017
11:126906733:A:G	50	100	0.97	0.03813
11:126906936:G:T	50	100	0.99	0.3435
11:126907376:G:A	50	100	0.99	0.3736
11:126907483:G:T	50	100	0.99	0.3738
11:126907524:G:A	50	100	0.98	0.01797
11:126907776:C:T	50	100	1	0.07153
11:126907943:T:C	50	100	1	0.07153
11:126908382:G:T	50	100	0.99	0.3462
11:126908458:T:C	50	98	0.97	0.1068
11:126908617:A:G	50	100	0.99	0.1638
11:126908815:T:C	50	100	1	0.3571
11:126908936:A:T	50	100	0.98	0.06046
11:126909118:G:C	50	100	0.99	0.4214
11:126909119:C:A	50	100	0.99	0.4212
11:126909533:C:T	50	100	0.93	0.0679
11:126909534:G:A	50	100	0.98	0.03232
11:126909566:C:T	50	100	0.96	0.0345
11:126910645:C:T	50	100	0.99	0.1747
11:126910794:T:C	50	100	1	0.3568
11:126910843:A:G	50	100	1	0.1006
11:126911225:A:G	50	100	0.99	0.2761
11:126911448:G:C	50	100	0.99	0.1632
11:126911665:G:A	50	100	1	0.07153
11:126911710:A:G	50	100	0.99	0.1659
11:126911724:C:T	50	100	0.98	0.03813
11:126911915:A:G	50	100	0.99	0.254
11:126912803:A:G	50	100	1	0.01543
11:126912889:G:T	50	100	1	0.07153
11:126912923:C:T	50	100	0.99	0.2044
11:126913087:C:T	50	100	1	0.07153
11:126913228:G:A	50	100	1	0.01035
11:126913982:C:T	50	100	0.97	0.1091
11:126914015:G:C	50	100	1	0.07171
11:126914049:T:G	50	100	0.99	0.1652
11:126914365:A:C	50	100	0.97	0.01906
11:126915167:T:C	50	100	1	0.3566
11:126915414:C:T	50	98	1	0.09731
11:126915581:C:T	50	100	0.98	0.03813
11:126915616:C:A	50	98	0.98	0.04902
11:126916104:T:C	50	100	1	0.11
11:126917299:C:T	50	100	0.88	0.01162
11:126917545:A:C	50	100	0.98	0.03813
11:126917637:A:G	50	100	0.91	0.01089
11:126918083:A:G	50	100	1	0.02015
11:126918154:G:C	50	100	0.99	0.3386
11:126918197:C:T	50	100	1	0.11
11:126918691:A:G	50	100	0.98	0.2284
11:126918754:A:C	50	100	1	0.07153
11:126919106:G:A	50	100	0.99	0.08025
11:126919231:G:A	50	98	0.98	0.02124
11:126919418:C:T	50	100	1	0.02033
11:126919460:G:A	50	100	0.99	0.04212
11:126920405:A:G	50	100	0.98	0.03813
11:126920409:T:C	50	98	0.99	0.2809
11:126920491:A:T	50	100	1	0.07153
11:126920715:A:C	50	100	0.99	0.04212
11:126920841:G:T	50	100	1	0.3566
11:126920842:C:T	50	100	1	0.3566
11:126920960:T:C	50	100	0.84	0.01271
11:126921193:G:A	50	100	0.98	0.04012
11:126921376:C:T	50	100	0.91	0.0216
11:126921402:T:C	48	97.9	0.66	0.03214
11:126922129:A:G	50	94	0.63	0.0256
11:126922693:T:C	50	100	0.98	0.1638
11:126922911:T:C	50	100	0.99	0.2745
11:126922922:C:T	50	100	1	0.3566
11:126922984:G:A	50	100	1	0.02015
11:126923122:C:T	39	87.2	0.71	0.05628
11:126923166:T:C	38	86.8	0.68	0.1634
11:126923172:T:C	38	92.1	0.64	0.122
11:126923275:C:T	35	85.7	0.69	0.09332
11:126923276:C:T	45	95.6	0.84	0.09187
11:126923483:G:T	48	100	0.95	0.1609
11:126923492:G:A	50	100	0.98	0.05283
11:126923546:T:C	49	98	1	0.3555
11:126923592:T:C	50	100	0.97	0.1109
11:126923633:G:A	49	100	1	0.07171
11:126923801:C:T	50	100	0.99	0.3617
11:126924105:C:T	50	100	1	0.0423
11:126924116:C:T	50	100	1	0.02015
11:126924510:C:G	50	100	0.99	0.3417
11:126924867:T:C	50	100	1	0.3549
11:126925104:G:A	50	98	0.98	0.05247
11:126925356:C:T	50	100	1	0.07171
11:126925533:G:A	50	100	0.99	0.167
11:126925839:C:T	50	100	1	0.04212
11:126926049:C:T	50	100	0.93	0.0167
11:126926607:G:A	50	100	0.97	0.1518
11:126926609:T:G	50	100	0.93	0.0167
11:126926747:C:A	50	100	0.99	0.04212
11:126926786:C:T	50	100	0.91	0.01089
11:126927106:G:C	50	100	1	0.07171
11:126928563:C:T	50	100	0.99	0.3417
11:126928684:G:A	50	100	0.99	0.3399
11:126928829:G:A	50	100	1	0.07208
11:126928999:G:A	50	100	1	0.3707
11:126929117:C:T	50	100	0.99	0.364
11:126929202:A:G	50	100	1	0.3716
11:126929259:T:C	50	100	1	0.01543
11:126929362:G:T	50	100	1	0.3716
11:126929462:G:A	50	100	0.99	0.4041
11:126929570:C:T	50	98	0.98	0.1365
11:126929645:A:T	50	98	0.99	0.344
11:126929953:C:A	50	98	0.96	0.06137
11:126929957:C:A	50	98	0.99	0.2769
11:126929959:C:G	49	100	0.96	0.03359
11:126930133:G:A	50	100	0.93	0.01743
11:126930353:G:A	50	100	0.99	0.3408
11:126930615:C:G	50	100	0.96	0.04357
11:126930660:A:G	50	100	0.96	0.06245
11:126930672:A:G	50	100	0.96	0.02977
11:126931274:T:A	50	100	1	0.04593
11:126932360:G:T	50	100	1	0.01398
11:126932471:G:A	50	100	0.98	0.1158
11:126933086:G:A	50	100	0.97	0.03504
11:126933306:T:G	50	100	0.99	0.4419
11:126933376:T:A	50	100	0.99	0.06935
11:126933408:C:T	49	100	0.86	0.01035
11:126934014:A:C	50	100	0.99	0.3401
11:126934060:A:G	50	100	1	0.04702
11:126934189:G:T	50	100	0.85	0.01434
11:126934220:G:C	50	100	0.99	0.1182
11:126934492:T:C	50	100	1	0.04702
11:126934659:T:C	50	100	0.98	0.07807
11:126934781:C:A	50	100	0.99	0.3397
11:126934786:C:T	50	100	0.98	0.4419
11:126934831:C:T	50	100	0.98	0.1476
11:126934857:G:A	49	100	0.99	0.3397
11:126934876:C:T	50	100	1	0.04702
11:126934973:G:A	50	100	0.98	0.2001
11:126935534:T:G	50	100	0.99	0.3397
11:126935782:C:A	50	100	0.99	0.1169
11:126935899:A:G	50	100	1	0.04702
11:126935985:A:G	50	100	0.99	0.1171
11:126936447:G:A	50	100	0.98	0.4397
11:126936451:G:A	50	100	0.96	0.2217
11:126936533:C:T	50	98	0.99	0.3401
11:126936681:T:C	50	100	0.99	0.4419
11:126937066:G:A	50	100	0.99	0.06772
11:126937286:T:C	50	100	1	0.04684
11:126937338:G:A	50	100	0.97	0.443
11:126937553:C:T	50	100	0.97	0.2774
11:126937696:A:G	50	100	0.92	0.09949
11:126937715:C:T	50	100	0.83	0.01035
11:126937716:A:G	50	100	0.88	0.04611
11:126937727:A:G	50	96	0.94	0.2899
11:126937894:G:A	50	98	0.95	0.15
11:126937925:A:G	50	98	0.99	0.1193
11:126938227:A:G	50	100	0.99	0.1176
11:126938731:T:G	50	100	0.96	0.3139
11:126938938:T:C	50	100	0.99	0.06009
11:126938981:A:G	50	98	0.97	0.3137
11:126939033:G:A	50	100	1	0.08007
11:126939037:T:C	50	100	0.99	0.1777
11:126939118:T:C	50	100	1	0.175
11:126939181:C:G	50	100	1	0.1752
11:126939299:G:A	50	100	0.99	0.05919
11:126939548:G:A	50	100	1	0.02397
11:126939809:T:C	50	100	1	0.1759
11:126939904:T:G	50	100	1	0.1754
11:126940811:T:A	50	100	1	0.02415
11:126941051:G:A	50	100	0.95	0.02251
11:126941150:C:T	50	98	1	0.4584
11:126941844:C:T	50	100	0.99	0.09532
11:126941933:C:T	50	100	0.99	0.07643
11:126942397:C:T	50	98	1	0.281
11:126942628:T:C	50	98	1	0.08588
11:126942924:G:A	50	100	0.99	0.09532
11:126943382:G:A	50	98	1	0.2792
11:126943957:C:A	50	96	1	0.2801
11:126944048:C:T	50	100	1	0.02869
11:126944052:A:G	50	100	0.99	0.09532
11:126944436:A:G	50	100	0.99	0.07879
11:126944744:C:T	50	100	1	0.02669
11:126945468:T:C	50	100	0.99	0.08569
11:126945649:C:T	50	98	0.8	0.01561
11:126945829:C:A	50	100	0.99	0.08733
11:126946706:A:G	50	100	0.99	0.08696
11:126947045:A:C	50	100	0.99	0.08533
11:126947660:A:G	50	100	1	0.07988
11:126947984:C:A	50	100	0.99	0.09277
11:126948249:G:A	50	100	1	0.02433
11:126948326:C:T	50	98	0.93	0.1354
11:126948431:A:T	50	100	1	0.2803
11:126948794:T:C	50	100	0.98	0.09277
11:126949160:T:G	50	100	0.95	0.02233
11:126949501:C:A	50	100	0.99	0.09296
11:126949551:C:T	50	100	0.97	0.08261
11:126949646:G:A	50	100	1	0.05301
11:126950394:C:A	49	93.9	0.98	0.2444
11:126950398:C:A	49	100	0.98	0.09314
11:126951205:C:T	50	100	1	0.03631
11:126951410:T:C	50	100	0.99	0.05138
11:126951415:C:T	50	100	0.97	0.02433
11:126951696:C:T	50	100	1	0.02433
11:126951917:G:A	50	100	1	0.02433
11:126951947:T:G	50	100	1	0.2801
11:126952533:T:C	50	100	1	0.07988
11:126953167:G:A	50	100	1	0.01126
11:126953320:C:T	50	98	0.97	0.2369
11:126953380:T:C	50	100	1	0.05301
11:126953645:C:A	50	100	0.99	0.09314
11:126954514:T:C	50	100	0.99	0.08715
11:126955011:G:C	50	98	1	0.4515
11:126955185:C:G	50	98	1	0.4515
11:126955526:T:C	50	100	0.99	0.0846
11:126955902:T:C	50	100	1	0.02433
11:126956071:C:T	50	100	0.93	0.03504
11:126956615:C:T	50	100	1	0.4568
11:126956719:C:T	50	100	0.93	0.04557
11:126957123:T:C	50	100	0.99	0.08479
11:126957550:A:C	50	100	0.97	0.05192
11:126957690:G:A	50	100	1	0.05265
11:126957805:C:G	50	100	0.97	0.01162
11:126958062:C:T	50	100	1	0.02433
11:126958202:G:A	50	100	0.99	0.09241
11:126958307:G:A	50	100	0.97	0.01162
11:126959113:T:A	50	100	0.99	0.09241
11:126959114:T:G	50	100	0.99	0.09241
11:126959320:C:T	50	100	1	0.02433
11:126960001:T:C	50	100	1	0.05265
11:126960063:A:G	50	100	0.99	0.05084
11:126960198:C:T	50	100	1	0.01434
11:126960442:A:C	50	100	0.93	0.0541
11:126960445:C:G	50	100	0.99	0.08442
11:126960626:G:A	50	100	0.99	0.03813
11:126961069:C:A	50	100	0.99	0.05084
11:126961830:T:G	50	100	1	0.07934
11:126962251:C:T	50	100	1	0.02433
11:126962318:A:T	50	100	0.97	0.04394
11:126962490:T:C	50	100	0.99	0.05084
11:126962915:C:T	50	100	1	0.02433
11:126962930:G:T	50	100	0.91	0.05192
11:126963459:G:A	50	98	0.97	0.2377
11:126963665:T:A	50	100	1	0.03359
11:126963998:C:T	50	100	0.99	0.05084
11:126964388:T:C	50	100	0.99	0.02142
11:126964546:T:C	50	100	0.93	0.01979
11:126965358:G:A	50	100	0.92	0.05392
11:126965606:G:A	50	100	1	0.05265
11:126965725:G:A	50	100	0.98	0.1442
11:126965744:C:T	50	100	0.99	0.0846
11:126965839:C:T	50	100	0.99	0.02451
11:126966737:G:A	50	100	1	0.02923
11:126966928:T:G	50	100	1	0.02633
11:126967423:C:G	50	100	0.99	0.05084
11:126967464:G:C	50	100	1	0.08061
11:126967466:A:G	50	100	0.97	0.07171
11:126967609:G:A	50	98	0.95	0.1725
11:126967660:G:A	50	100	0.99	0.05084
11:126967823:C:G	50	100	0.98	0.05102
11:126967824:T:G	50	100	0.99	0.08424
11:126967957:C:T	50	100	0.97	0.07171
11:126968241:A:G	50	100	0.94	0.05011
11:126968419:A:G	50	100	0.99	0.05084
11:126968582:T:C	50	100	0.97	0.01634
11:126968986:C:T	50	100	0.99	0.05029
11:126969694:G:C	50	100	0.99	0.04539
11:126970007:C:T	50	100	0.98	0.01797
11:126970093:C:G	50	100	0.99	0.02378
11:126970914:A:G	50	100	0.88	0.01107
11:126971135:G:A	50	100	0.97	0.01162
11:126971524:C:T	50	100	0.99	0.02542
11:126971723:C:T	50	100	0.97	0.1187
11:126971769:G:T	50	100	1	0.08115
11:126972750:A:T	50	100	0.99	0.1679
11:126973100:G:A	50	90	0.94	0.1917
11:126974768:C:A	50	100	0.98	0.1674
11:126974860:C:T	50	100	1	0.02433
11:126975070:G:A	50	100	0.97	0.05138
11:126975085:C:T	50	98	1	0.09005
11:126975546:G:T	50	100	0.96	0.4984
11:126976075:T:C	50	100	0.96	0.1619
11:126976203:C:A	50	98	0.79	0.01198
11:126976534:T:C	50	100	0.99	0.1002
11:126976740:T:C	50	100	0.97	0.01743
11:126977113:T:C	50	100	0.95	0.03232
11:126977273:T:G	50	100	0.97	0.06227
11:126977572:T:C	50	100	0.98	0.161
11:126977771:T:C	50	100	1	0.06826
11:126977798:A:T	50	100	0.99	0.1002
11:126978007:G:A	50	100	0.98	0.2146
11:126978311:G:A	50	100	1	0.1
11:126978707:C:G	50	100	1	0.03123
11:126978771:A:T	50	100	0.99	0.1235
11:126978898:A:G	50	100	0.96	0.0187
11:126979625:A:G	50	100	0.99	0.1692
11:126979680:A:T	50	100	0.99	0.1235
11:126980118:C:T	50	100	0.96	0.01852
11:126980147:G:A	50	100	0.94	0.02015
11:126980262:T:G	50	100	0.96	0.01852
11:126980306:A:T	50	100	0.98	0.4608
11:126980482:C:G	50	100	0.95	0.01852
11:126980653:C:T	50	98	0.84	0.01198
11:126980859:A:G	50	100	0.94	0.0187
11:126980868:A:G	50	98	0.98	0.215
11:126980953:G:C	50	100	0.97	0.1605
11:126981208:G:A	50	100	0.97	0.1605
11:126981556:G:A	50	100	0.98	0.1049
11:126981581:G:A	50	100	0.96	0.01852
11:126981750:C:T	50	100	1	0.1002
11:126981853:A:G	50	100	0.96	0.01852
11:126981871:T:C	50	100	0.99	0.1009
11:126981874:G:T	50	100	0.92	0.02033
11:126982074:C:A	50	100	0.96	0.04993
11:126982542:A:C	50	100	0.98	0.4648
11:126982897:T:C	50	100	0.98	0.465
11:126982979:T:C	50	100	0.97	0.01924
11:126982992:C:T	50	100	0.95	0.07534
11:126984014:G:A	50	100	0.98	0.2151
11:126984032:G:A	50	100	0.95	0.02451
11:126984296:T:C	50	100	0.97	0.01852
11:126984319:G:A	50	100	0.97	0.04212
11:126984440:C:A	50	100	0.93	0.02451
11:126984595:G:A	50	100	0.96	0.08824
11:126984692:A:G	50	100	0.97	0.06209
11:126984776:C:A	50	100	0.98	0.47
11:126984956:C:T	50	100	0.98	0.01852
11:126986077:C:A	50	98	0.99	0.1834
11:126986213:G:T	50	98	0.94	0.2426
11:126986532:C:T	50	100	0.68	0.01598
11:126986873:T:C	50	100	1	0.1009
11:126987528:A:G	50	100	0.95	0.03776
11:126988214:T:A	50	100	1	0.01816
11:126988225:A:T	50	100	0.98	0.1908
11:126988265:T:C	50	100	0.98	0.1905
11:126988379:C:T	50	100	0.98	0.1905
11:126988426:C:G	50	100	1	0.1011
11:126988496:A:G	50	100	0.97	0.1908
11:126988510:A:T	50	100	0.97	0.1906
11:126988588:T:C	50	98	0.97	0.4038
11:126988857:G:A	50	100	0.98	0.1013
11:126988977:C:T	50	100	0.98	0.01816
11:126989033:A:G	50	100	0.97	0.1906
11:126989037:C:T	50	94	0.91	0.03522
11:126989261:A:C	50	100	1	0.06863
11:126989349:G:A	50	100	0.94	0.06645
11:126989375:C:A	50	100	0.94	0.0207
11:126989408:G:A	50	100	0.94	0.1048
11:126989431:C:T	50	100	0.94	0.1046
11:126989594:T:G	50	100	0.99	0.1008
11:126989900:G:A	50	100	0.9	0.0532
11:126990642:A:C	50	100	0.78	0.01144
11:126990972:T:C	50	100	0.98	0.1412
11:126991248:T:C	50	100	0.95	0.04248
11:126992064:A:G	50	100	0.98	0.1418
11:126992485:C:T	50	98	0.98	0.4989
11:126992748:T:C	50	100	0.98	0.1454
11:126992862:C:T	50	96	0.98	0.1652
11:126993061:G:T	50	100	0.99	0.142
11:126993577:G:A	50	100	0.96	0.03304
11:126993935:A:C	50	100	0.97	0.3339
11:126994411:A:G	50	100	0.96	0.2073
11:126994498:G:T	50	100	0.96	0.1968
11:126994692:G:T	50	100	0.98	0.1418
11:126994818:C:T	50	100	1	0.01852
11:126995001:A:T	50	100	0.94	0.02705
11:126995139:C:T	50	98	0.96	0.1195
11:126996607:G:T	50	100	0.86	0.02179
11:126996964:C:T	50	100	0.97	0.05011
11:126997140:C:T	50	100	1	0.03976
11:126997428:G:C	50	100	0.96	0.1002
11:126997445:G:A	50	100	0.96	0.03268
11:126997813:T:A	50	100	0.87	0.01707
11:126998180:T:C	50	100	0.97	0.07135
11:126998227:C:T	50	100	0.89	0.06627
11:126998694:G:A	50	100	0.97	0.07135
11:126998791:T:C	50	98	0.97	0.05138
11:126999229:C:T	50	100	0.96	0.01779
11:126999364:C:T	50	100	0.96	0.04176
11:126999642:C:T	50	98	0.97	0.3299
11:126999753:G:A	50	100	0.98	0.02142
11:127000125:C:T	50	98	0.98	0.09768
11:127000380:G:A	50	100	0.98	0.04357
11:127000522:C:T	50	100	0.97	0.08188
11:127000703:C:G	50	100	0.98	0.0463
11:127000900:G:A	50	100	0.93	0.02179
11:127001595:T:G	50	96	0.97	0.1986
11:127001719:T:C	50	98	0.97	0.1672
11:127002110:G:A	50	100	0.93	0.0719
11:127002172:T:C	50	100	0.97	0.04666
11:127002271:A:T	49	100	0.95	0.06754
11:127002700:T:G	50	100	0.96	0.04067
11:127002890:T:C	50	100	0.98	0.4958
11:127003331:G:T	50	100	0.96	0.1236
11:127003697:C:T	50	100	0.99	0.4964
11:127004265:A:G	50	100	0.98	0.2696
11:127004334:T:C	50	100	0.98	0.2622
11:127004382:G:T	50	100	0.96	0.06245
11:127004684:A:G	50	100	0.98	0.2633
11:127004911:G:C	50	100	0.9	0.04194
11:127005154:T:C	50	100	1	0.01216
11:127006179:A:C	50	100	0.93	0.01471
11:127006363:G:A	50	98	0.91	0.01761
11:127006467:G:T	50	100	0.99	0.2235
11:127006572:A:G	50	100	0.96	0.07099
11:127007140:C:A	50	100	0.97	0.136
11:127007288:T:A	50	100	0.99	0.2062
11:127007471:C:A	50	96	0.97	0.07099
11:127007819:T:G	50	100	0.98	0.2426
11:127008032:A:G	50	100	0.93	0.02651
11:127008145:C:A	50	100	0.99	0.2431
11:127008763:C:A	50	100	0.99	0.03195
11:127009070:G:A	50	100	0.99	0.2059
11:127009131:G:T	50	96	0.87	0.07553
11:127009793:T:C	50	100	0.99	0.2438
11:127010196:G:A	50	100	0.99	0.2438
11:127010406:G:C	50	100	0.99	0.1741
11:127010464:C:T	50	100	0.99	0.2438
11:127010647:C:G	50	100	0.99	0.2055
11:127011465:A:G	50	100	0.98	0.1422
11:127011905:C:T	50	96	0.98	0.1393
11:127011942:A:G	50	100	0.97	0.2092
11:127012013:G:A	50	100	0.99	0.4546
11:127012361:A:G	50	100	0.99	0.2424
11:127012363:C:T	50	100	0.98	0.2166
11:127012387:T:C	50	100	0.99	0.03159
11:127012566:A:G	50	100	0.99	0.2627
11:127012582:G:A	50	100	0.99	0.03214
11:127012596:T:C	50	100	1	0.0167
11:127012606:C:T	50	100	0.99	0.2629
11:127012765:A:G	50	100	0.98	0.07117
11:127012797:A:C	50	100	0.98	0.09314
11:127012867:T:C	50	100	0.93	0.0345
11:127013054:A:G	50	100	0.94	0.01652
11:127013398:T:C	50	100	0.99	0.2057
11:127013402:C:T	50	100	0.99	0.03123
11:127013466:A:G	50	100	0.99	0.2476
11:127013514:C:T	50	100	0.96	0.09314
11:127013638:G:A	50	100	0.97	0.124
11:127013727:T:C	50	100	0.98	0.3097
11:127013801:A:C	50	100	0.98	0.3415
11:127013852:G:T	50	100	0.98	0.1734
11:127013964:A:C	50	100	0.96	0.1238
11:127013999:A:G	50	100	0.98	0.3132
11:127014085:A:G	50	100	0.98	0.3132
11:127014120:T:C	50	98	0.95	0.1347
11:127014164:C:G	50	98	0.98	0.3132
11:127014378:G:C	50	100	0.99	0.1737
11:127014383:T:A	50	100	0.97	0.309
11:127014459:G:T	50	100	0.99	0.2182
11:127014834:T:C	50	100	0.87	0.1104
11:127014950:C:A	50	94	0.96	0.4477
11:127014992:A:G	50	96	0.96	0.4372
11:127015068:T:C	50	100	0.98	0.0138
11:127015183:C:A	50	96	0.97	0.2972
11:127015247:C:T	50	100	0.98	0.2141
11:127015264:T:C	50	98	0.98	0.2985
11:127015559:T:C	50	100	0.99	0.3125
11:127015819:A:G	50	100	0.99	0.313
11:127015904:G:A	50	100	0.99	0.3132
11:127016417:T:C	50	100	0.99	0.3128
11:127016549:T:C	50	100	0.92	0.03268
11:127016575:T:C	50	100	0.99	0.3128
11:127016639:C:T	50	98	0.95	0.03504
11:127017048:C:T	50	96	0.92	0.06772
11:127017390:T:C	50	100	0.99	0.3123
11:127017657:G:A	50	100	0.99	0.3123
11:127017713:G:C	50	100	0.95	0.0463
11:127017742:A:C	50	100	0.98	0.2551
11:127017796:A:C	50	100	1	0.0118
11:127017920:A:G	50	100	0.99	0.3121
11:127017957:G:C	50	100	0.99	0.3121
11:127018373:A:G	50	96	0.96	0.4922
11:127018454:C:T	50	100	0.92	0.01997
11:127018549:T:C	50	100	0.98	0.165
11:127018560:C:T	50	100	0.98	0.1719
11:127018606:G:A	50	100	0.94	0.03141
11:127018623:G:A	50	100	0.97	0.3175
11:127018645:C:T	50	100	0.89	0.09786
11:127018658:C:A	50	100	0.97	0.02233
11:127018855:G:A	50	98	0.93	0.2616
11:127018912:A:G	50	98	0.83	0.07099
11:127019097:T:C	50	96	0.91	0.2444
11:127019242:G:A	50	100	0.83	0.05192
11:127019407:C:T	50	100	0.92	0.0768
11:127019627:G:A	50	94	0.96	0.2894
11:127019702:A:G	50	96	0.96	0.3537
11:127019945:T:C	50	100	0.97	0.02215
11:127020066:A:T	50	100	0.97	0.4129
11:127020480:C:A	50	100	0.98	0.4156
11:127020588:A:C	50	100	0.95	0.01888
11:127020733:T:C	50	100	0.93	0.0394
11:127021282:C:T	50	98	0.99	0.3925
11:127021418:T:C	50	98	0.99	0.3925
11:127021432:C:G	50	98	0.99	0.3934
11:127021496:T:C	50	98	0.95	0.3722
11:127021612:C:T	50	98	0.99	0.3909
11:127021701:A:G	50	100	0.93	0.0394
11:127021739:G:A	50	100	0.86	0.01325
11:127022239:C:T	50	100	0.93	0.06754
11:127022318:G:A	50	98	0.99	0.3907
11:127022468:C:T	50	98	0.99	0.3909
11:127022672:T:C	50	98	0.98	0.4976
11:127022739:A:G	50	98	0.99	0.3909
11:127022918:C:T	50	98	0.99	0.3907
11:127023215:C:A	50	100	0.95	0.04321
11:127023371:G:T	50	100	0.94	0.04248
11:127023676:G:A	50	98	0.99	0.392
11:127024240:C:T	50	96	0.98	0.3914
11:127024500:A:T	50	96	0.98	0.3882
11:127024585:C:T	50	94	0.97	0.366
11:127024696:A:G	50	100	0.91	0.04158
11:127025412:G:A	50	80	0.76	0.3308
11:127025586:C:T	50	86	0.8	0.3787
11:127025628:T:C	50	76	0.82	0.404
11:127025687:A:G	50	94	0.83	0.3575
11:127025843:G:A	50	98	0.78	0.01707
11:127026628:A:G	50	100	0.98	0.3755
11:127026998:A:G	50	100	0.98	0.05991
11:127027082:C:T	50	100	0.98	0.3745
11:127027100:A:T	50	96	0.82	0.04829
11:127027906:C:G	50	98	1	0.07135
11:127027926:C:G	50	98	1	0.07135
11:127028179:G:A	50	100	0.99	0.05301
11:127028188:A:G	50	100	1	0.1127
11:127028580:G:A	50	100	1	0.1845
11:127029019:G:T	50	100	0.98	0.1899
11:127029041:T:G	50	100	1	0.1843
11:127029216:C:A	50	100	1	0.1843
11:127029484:G:C	50	100	1	0.1843
11:127029865:G:C	50	100	0.97	0.3709
11:127030086:A:C	50	100	1	0.1127
11:127031098:C:T	50	100	1	0.1843
11:127031207:A:G	50	100	1	0.1843
11:127031239:G:A	50	100	0.99	0.06009
11:127031368:G:A	50	100	1	0.01017
11:127031584:C:T	50	100	1	0.1127
11:127032564:A:G	50	100	1	0.1843
11:127033158:A:C	50	100	0.98	0.05356
11:127033566:G:A	50	100	0.99	0.03976
11:127033583:C:T	50	100	1	0.06536
11:127033869:C:T	50	100	1	0.1977
11:127033996:A:C	50	100	0.99	0.3887
11:127034036:A:G	50	100	0.94	0.01979
11:127034369:T:C	50	100	1	0.1127
11:127034412:T:C	50	100	0.98	0.1901
11:127034640:G:C	50	100	1	0.03976
11:127035805:C:T	50	100	0.93	0.0216
11:127036518:A:G	50	100	0.96	0.03958
11:127036552:G:A	50	100	0.99	0.02433
11:127036562:T:C	50	100	0.99	0.02469
11:127036572:T:C	50	100	1	0.1977
11:127037143:G:A	50	100	1	0.1127
11:127037481:C:T	50	100	1	0.1127
11:127037760:A:T	50	100	1	0.0187
11:127038722:T:A	50	100	1	0.1127
11:127038939:T:C	50	100	0.74	0.06754
11:127039878:T:C	50	100	1	0.1111
11:127040720:C:G	50	100	0.96	0.0118
11:127040725:T:C	50	100	0.88	0.01561
11:127040734:T:C	50	100	1	0.2001
11:127040868:C:T	50	100	0.99	0.02433
11:127041106:G:A	50	100	0.99	0.0236
11:127041147:G:T	50	100	1	0.1111
11:127041264:G:A	50	100	1	0.08279
11:127041409:G:A	50	100	1	0.03994
11:127042902:T:C	50	100	1	0.2108
11:127043457:A:G	50	100	1	0.2042
11:127044214:C:T	50	100	1	0.1919
11:127044296:T:G	50	100	1	0.2106
11:127044378:C:T	50	100	1	0.01961
11:127044412:T:C	50	100	1	0.2106
11:127044513:T:C	50	100	0.97	0.01725
11:127044704:C:T	50	100	1	0.03976
11:127045151:G:T	50	100	1	0.2106
11:127045189:A:G	50	100	1	0.2104
11:127045214:G:A	50	100	1	0.2106
11:127045350:G:A	50	98	0.99	0.2126
11:127045387:G:A	50	100	0.98	0.3706
11:127045603:G:A	50	98	0.99	0.1138
11:127045737:A:G	50	100	1	0.1955
11:127045807:G:A	49	100	1	0.04067
11:127046034:C:T	50	98	1	0.2108
11:127046067:G:A	50	100	1	0.1786
11:127046083:A:C	50	100	1	0.211
11:127046218:T:C	50	100	0.93	0.06137
11:127046333:G:A	50	100	1	0.1946
11:127046554:G:A	50	100	1	0.03994
11:127046591:C:T	50	98	1	0.211
11:127046622:T:G	49	95.9	1	0.211
11:127046771:C:G	50	100	1	0.06137
11:127046783:C:T	50	100	1	0.161
11:127047037:T:C	50	100	1	0.1111
11:127047145:G:T	50	100	1	0.03994
11:127047241:A:G	50	100	1	0.2035
11:127047554:C:T	50	100	1	0.1249
11:127047702:T:A	50	100	1	0.01634
11:127047721:A:G	50	98	1	0.4308
11:127047796:T:G	50	100	1	0.1202
11:127047877:C:G	50	100	1	0.1202
11:127047919:G:T	50	100	1	0.1202
11:127047958:T:C	50	100	1	0.1202
11:127048040:A:T	50	100	1	0.1202
11:127048043:A:C	50	100	1	0.1202
11:127048172:G:A	50	100	1	0.1202
11:127048246:T:G	50	100	1	0.1872
11:127048283:T:G	50	98	1	0.431
11:127048406:G:A	50	100	0.96	0.01198
11:127048526:A:G	50	100	1	0.1202
11:127048567:T:A	50	100	0.98	0.3658
11:127048732:G:A	50	100	1	0.1202
11:127048758:A:G	50	100	1	0.1249
11:127049017:T:C	50	100	0.68	0.01017
11:127049195:G:T	50	100	1	0.1202
11:127049410:T:C	50	100	1	0.1202
11:127049677:T:C	50	100	1	0.1202
11:127050094:G:T	50	98	1	0.1872
11:127050236:T:C	50	100	1	0.1202
11:127050338:T:G	50	100	1	0.1202
11:127050592:T:C	50	100	1	0.1202
11:127050752:G:A	50	100	1	0.3675
11:127050789:T:C	50	100	1	0.1202
11:127051089:A:G	50	100	1	0.1207
11:127051179:G:T	50	100	1	0.1207
11:127051193:A:C	50	100	1	0.03885
11:127051247:G:A	50	100	1	0.1207
11:127051330:G:A	50	100	1	0.01634
11:127051385:C:T	50	100	1	0.1211
11:127051386:A:G	50	100	1	0.1207
11:127051411:C:A	50	100	1	0.1207
11:127051573:G:A	50	100	1	0.06227
11:127051690:A:G	50	100	1	0.1206
11:127051718:A:C	50	100	1	0.01307
11:127051733:A:G	50	100	1	0.1863
11:127051735:T:G	50	100	1	0.1206
11:127051895:A:G	50	100	1	0.1206
11:127051937:A:T	49	100	0.99	0.1592
11:127052003:A:G	50	100	0.78	0.06736
11:127052095:T:C	50	100	1	0.1206
11:127052165:C:T	50	100	1	0.1207
11:127052201:G:T	50	100	1	0.01634
11:127052262:A:G	50	100	1	0.1206
11:127052388:T:C	50	100	1	0.1207
11:127052572:C:G	50	100	1	0.1207
11:127052920:C:A	49	98	1	0.12
11:127052980:T:A	50	88	0.88	0.05592
11:127052983:T:A	50	86	0.8	0.07117
11:127053053:A:C	50	100	1	0.1202
11:127053257:G:T	50	100	0.8	0.01144
11:127053352:A:G	50	100	1	0.1218
11:127053471:T:C	50	100	1	0.1209
11:127053480:G:A	50	100	1	0.161
11:127053687:G:A	50	100	1	0.2634
11:127054111:C:T	50	100	1	0.1184
11:127054208:C:T	50	100	0.81	0.02778
11:127054213:C:T	50	100	1	0.03994
11:127054367:T:C	50	100	0.84	0.06935
11:127054394:T:C	50	100	1	0.1184
11:127054468:G:C	50	100	1	0.1184
11:127054616:G:A	50	100	0.98	0.03885
11:127054998:A:G	50	100	1	0.01688
11:127055106:T:C	50	100	1	0.1093
11:127055693:C:T	50	100	1	0.04012
11:127055935:C:T	50	100	0.97	0.01688
11:127056059:T:G	50	100	1	0.1874
11:127056098:A:T	50	100	1	0.1874
11:127056578:A:G	50	100	1	0.2279
11:127057169:A:G	50	100	1	0.228
11:127057240:G:A	50	100	0.95	0.05846
11:127057517:G:A	50	100	1	0.4248
11:127057763:A:G	50	100	1	0.1089
11:127058123:G:A	50	100	0.95	0.0118
11:127058293:C:A	50	100	1	0.1801
11:127058498:G:A	50	100	1	0.1089
11:127059794:G:A	50	100	0.72	0.01434
11:127060518:T:C	50	100	0.96	0.01107
11:127060602:C:T	50	100	0.99	0.02324
11:127060783:A:T	50	100	1	0.303
11:127060949:G:A	50	100	0.98	0.03903
11:127061388:A:G	50	100	1	0.1086
11:127062053:C:G	50	100	0.96	0.01307
11:127062396:T:A	50	100	1	0.01053
11:127062470:C:A	50	100	1	0.1091
11:127062684:G:A	50	100	1	0.2983
11:127062913:T:C	50	100	1	0.2983
11:127063212:T:G	50	100	0.96	0.03722
11:127063668:T:G	50	100	0.91	0.01307
11:127063750:C:T	50	98	1	0.4185
11:127064252:G:A	50	100	0.99	0.3776
11:127064309:T:G	50	98	0.86	0.01325
11:127064407:C:T	50	98	0.82	0.01071
11:127064747:T:C	50	100	1	0.05664
11:127065132:G:T	50	100	0.88	0.01307
11:127065484:T:G	47	95.7	0.97	0.05283
11:127065486:T:G	47	97.9	0.92	0.03504
11:127065489:G:T	47	78.7	0.63	0.1028
11:127065508:T:G	50	98	0.96	0.02741
11:127065509:T:G	50	100	0.96	0.02288
11:127065680:A:G	50	98	0.91	0.03522
11:127065806:C:T	50	100	0.99	0.02251
11:127065866:C:T	50	100	0.65	0.01053
11:127065874:T:G	50	100	1	0.1115
11:127066157:A:G	50	100	0.99	0.02469
11:127066627:C:A	50	100	1	0.1567
11:127066661:C:T	50	100	1	0.1086
11:127066787:A:G	50	100	1	0.05664
11:127067551:C:T	50	100	1	0.2987
11:127068670:G:C	50	100	1	0.05664
11:127068736:G:T	50	100	0.99	0.1899
11:127068819:A:G	50	100	1	0.05646
11:127069040:G:A	50	100	0.99	0.156
11:127069197:G:A	50	100	0.98	0.06264
11:127069395:G:C	50	100	0.99	0.3767
11:127069829:C:T	50	100	1	0.05683
11:127070424:T:C	50	96	0.99	0.1805
11:127070945:C:G	50	100	0.99	0.1803
11:127071123:A:T	50	100	0.99	0.189
11:127071183:T:C	50	100	0.99	0.02342
11:127071214:C:T	50	88	0.98	0.1759
11:127071477:C:A	50	98	0.97	0.03813
11:127071478:C:T	50	98	0.97	0.03813
11:127071980:G:A	50	100	0.99	0.02633
11:127071981:A:G	50	98	0.98	0.1841
11:127072378:T:C	50	100	0.99	0.02015
11:127072537:A:C	50	98	0.94	0.03014
11:127072590:G:A	50	96	0.98	0.4898
11:127073044:A:C	50	98	0.96	0.05955
11:127073513:A:T	50	100	0.98	0.2765
11:127073821:T:C	50	100	0.84	0.0118
11:127073901:C:T	50	100	0.98	0.05519
11:127074423:G:T	50	100	0.99	0.2242
11:127074424:T:A	50	100	0.99	0.2242
11:127074529:C:A	50	100	0.98	0.05537
11:127074613:A:T	50	98	0.99	0.2032
11:127074853:T:G	50	100	0.98	0.05519
11:127075533:G:A	50	98	0.99	0.2033
11:127075732:C:A	50	100	0.93	0.01198
11:127075734:C:T	50	100	0.98	0.05556
11:127076138:A:C	50	100	0.97	0.01416
11:127076158:G:A	50	100	0.94	0.01216
11:127077002:C:A	50	98	0.92	0.01688
11:127077559:C:T	50	100	1	0.2248
11:127077857:G:A	50	100	1	0.01888
11:127078475:C:G	50	100	0.9	0.01779
11:127078487:C:T	50	98	1	0.1601
11:127078511:C:T	50	100	1	0.01344
11:127078523:C:T	50	100	1	0.01198
11:127078776:T:G	50	100	1	0.01888
11:127078801:G:C	50	100	1	0.4072
11:127078911:T:C	50	100	0.99	0.05955
11:127079135:C:G	50	100	0.99	0.05937
11:127079999:T:C	50	100	0.99	0.07135
11:127080081:C:A	50	100	1	0.01198
11:127080219:C:T	50	100	1	0.108
11:127080236:G:A	50	100	1	0.01198
11:127080365:T:C	50	100	0.99	0.2033
11:127080426:T:C	50	100	1	0.4072
11:127080497:G:A	50	100	0.89	0.01888
11:127080562:C:T	50	100	1	0.05628
11:127080654:G:A	50	100	1	0.108
11:127080950:G:A	50	100	1	0.03232
11:127081003:G:T	50	100	1	0.01198
11:127081013:A:G	50	100	1	0.108
11:127081607:C:G	50	98	1	0.1601
11:127081770:T:G	50	100	1	0.01198
11:127081978:G:T	50	100	1	0.01198
11:127081988:G:A	50	100	1	0.0325
11:127082459:T:C	50	100	1	0.1322
11:127082616:A:G	50	100	1	0.01216
11:127082685:G:T	50	100	0.99	0.1173
11:127082700:C:T	50	100	1	0.01888
11:127083080:G:A	50	100	1	0.12
11:127083341:C:T	50	100	1	0.4041
11:127083428:T:C	50	100	1	0.12
11:127083566:T:A	50	100	1	0.03268
11:127083598:C:T	50	96	0.94	0.1527
11:127083599:G:A	50	100	1	0.01198
11:127083763:G:T	50	100	1	0.01888
11:127083828:G:A	50	100	1	0.12
11:127083861:G:A	50	100	1	0.01888
11:127083926:T:C	50	100	1	0.108
11:127084084:C:T	50	100	1	0.2351
11:127084311:A:G	50	100	1	0.1202
11:127084354:G:T	50	100	1	0.108
11:127084634:A:C	50	100	1	0.12
11:127084858:G:T	50	100	1	0.01344
11:127085510:G:A	50	100	1	0.1527
11:127085975:G:T	50	100	1	0.1173
11:127086152:G:T	50	100	1	0.01416
11:127086414:C:T	50	98	1	0.03558
11:127086513:C:T	50	100	1	0.108
11:127087224:A:G	50	100	1	0.108
11:127087285:G:T	50	100	0.84	0.01126
11:127087351:G:C	50	100	1	0.12
11:127087537:G:C	50	100	1	0.01416
11:127087697:T:A	50	100	1	0.12
11:127088017:A:G	50	98	0.97	0.1002
11:127088196:T:C	50	100	1	0.4045
11:127088234:G:A	50	100	0.97	0.03268
11:127088315:T:G	50	98	1	0.2026
11:127088330:C:T	50	98	1	0.1601
11:127088339:C:T	50	96	0.94	0.01362
11:127088632:C:T	50	100	1	0.12
11:127088867:C:T	50	100	1	0.108
11:127088906:A:G	50	100	1	0.2028
11:127089177:C:T	50	100	1	0.02487
11:127089418:T:G	50	98	0.99	0.1222
11:127089465:A:C	50	98	0.99	0.1225
11:127090204:G:A	50	98	0.99	0.11
11:127090218:A:T	50	98	1	0.1601
11:127090333:A:G	50	100	0.82	0.01997
11:127090827:A:G	50	100	0.96	0.03341
11:127090920:C:T	50	100	0.99	0.1222
11:127090992:A:G	50	100	0.99	0.1222
11:127091096:A:G	50	100	0.99	0.122
11:127091260:T:C	48	100	0.99	0.1222
11:127091331:T:C	48	97.9	0.99	0.1091
11:127091333:T:C	48	95.8	0.99	0.1215
11:127091335:T:C	48	91.7	0.98	0.1225
11:127091337:T:C	47	83	0.94	0.2761
11:127091380:A:G	49	95.9	0.92	0.01271
11:127091399:T:C	49	91.8	0.76	0.01398
11:127091447:C:T	48	100	0.9	0.01725
11:127091503:C:T	49	95.9	0.99	0.2032
11:127091528:C:T	50	100	0.98	0.122
11:127091565:A:C	50	100	0.98	0.122
11:127091782:G:A	50	100	0.99	0.122
11:127092183:C:T	50	98	1	0.2173
11:127092231:A:G	50	100	0.99	0.122
11:127092251:A:T	50	96	0.99	0.1714
11:127092258:A:T	50	98	0.67	0.03867
11:127092306:C:A	50	100	1	0.01344
11:127092311:G:A	50	98	1	0.2173
11:127093262:G:A	50	100	0.99	0.01344
11:127093441:A:C	50	100	0.97	0.03322
11:127093877:G:T	50	98	0.98	0.4161
11:127094053:T:A	50	100	0.84	0.01126
11:127094400:T:G	50	94	0.88	0.08606
11:127094946:G:A	50	100	0.83	0.01126
11:127095388:A:G	50	96	0.99	0.02033
11:127095688:A:C	50	100	0.82	0.02542
11:127095756:A:T	50	100	0.97	0.03341
11:127095785:C:T	50	100	0.99	0.3607
11:127095888:C:T	50	98	1	0.1594
11:127096072:A:G	50	100	0.99	0.3952
11:127096100:C:T	50	100	0.99	0.1336
11:127096275:A:C	50	98	1	0.2264
11:127096439:A:G	50	100	1	0.01598
11:127097157:T:G	50	100	0.99	0.1316
11:127097265:G:A	50	100	1	0.376
11:127097557:T:C	50	100	1	0.1318
11:127097795:C:T	50	100	1	0.1952
11:127098577:C:T	50	100	1	0.1158
11:127098582:C:T	50	100	1	0.244
11:127099107:C:T	50	100	1	0.1952
11:127099132:G:A	50	100	1	0.1318
11:127099191:C:G	50	100	1	0.01452
11:127099192:A:G	50	100	1	0.01471
11:127099925:C:T	50	100	1	0.02505
11:127100021:C:A	50	100	1	0.1645
11:127100120:A:G	50	100	1	0.01452
11:127100184:C:T	50	100	1	0.1645
11:127100271:G:A	50	100	0.99	0.02651
11:127100461:C:T	50	100	1	0.01452
11:127100512:A:G	50	100	1	0.01452
11:127100534:C:T	50	100	1	0.3595
11:127100589:C:G	50	100	1	0.3762
11:127100894:C:T	50	100	1	0.01598
11:127100920:C:G	50	100	1	0.01198
11:127100941:C:T	50	100	1	0.132
11:127101026:A:G	50	100	0.99	0.409
11:127101431:A:C	50	98	1	0.1952
11:127101791:C:A	50	100	1	0.03268
11:127102190:C:T	50	100	1	0.1318
11:127102250:C:G	50	100	1	0.1318
11:127102827:G:A	50	100	1	0.1645
11:127103047:A:G	50	100	1	0.0325
11:127103318:G:T	50	100	1	0.0325
11:127103455:A:G	50	100	1	0.0325
11:127103652:C:T	50	100	1	0.2424
11:127103948:C:T	50	98	0.99	0.03558
11:127103971:T:A	50	100	1	0.03413
11:127104037:A:G	50	100	1	0.03595
11:127104177:T:C	50	100	0.99	0.0256
11:127104189:G:A	50	100	1	0.03595
11:127104367:T:C	50	100	1	0.03595
11:127104528:C:T	50	100	0.99	0.03649
11:127104615:C:T	50	100	0.73	0.0158
11:127104924:T:G	50	100	0.99	0.0325
11:127105097:T:C	50	100	0.99	0.03631
11:127105450:C:G	50	100	0.99	0.03268
11:127105536:T:C	50	100	0.99	0.03286
11:127105769:G:A	50	100	0.99	0.03086
11:127105810:C:A	50	100	0.99	0.03468
11:127105827:G:A	50	100	0.99	0.05283
11:127106043:C:A	50	100	1	0.1707
11:127106048:G:A	50	100	0.99	0.04702
11:127106080:G:T	50	100	0.99	0.04884
11:127106142:T:C	50	100	0.98	0.04757
11:127106276:T:C	50	100	0.99	0.03214
11:127106327:C:T	50	100	0.99	0.04702
11:127106465:C:A	50	100	0.99	0.0354
11:127106466:C:A	50	100	1	0.0354
11:127106565:G:C	50	100	1	0.05283
11:127106589:G:A	50	100	0.92	0.0541
11:127106794:G:C	50	100	0.92	0.02524
11:127106803:A:G	50	100	0.99	0.05084
11:127107469:G:A	50	100	0.99	0.03105
11:127107546:T:G	50	100	0.99	0.2269
11:127107575:C:T	50	100	0.99	0.05283
11:127107614:T:C	50	100	1	0.05283
11:127107642:C:T	50	100	1	0.05283
11:127107695:G:A	50	100	0.9	0.02524
11:127107738:G:A	50	100	0.99	0.1382
11:127107771:T:C	50	100	1	0.05283
11:127107816:C:T	50	100	0.97	0.01888
11:127108247:C:T	50	100	1	0.1552
11:127108315:C:T	50	100	0.97	0.01961
11:127108316:G:T	50	100	1	0.05229
11:127108318:G:A	50	100	1	0.01598
11:127108340:T:C	50	100	1	0.05229
11:127108378:C:G	50	100	0.99	0.4187
11:127108420:T:G	50	100	1	0.05229
11:127108501:G:A	50	100	0.89	0.01235
11:127108615:C:T	50	100	1	0.05229
11:127108673:A:G	50	100	1	0.4038
11:127108706:C:T	50	100	0.82	0.02524
11:127108997:G:T	50	100	1	0.05229
11:127109375:G:A	50	100	0.79	0.02524
11:127109459:C:T	50	100	1	0.01598
11:127109534:G:A	50	100	0.92	0.02251
11:127109586:G:T	50	100	1	0.01598
11:127109634:A:G	50	100	1	0.05229
11:127109677:G:C	50	100	0.92	0.02324
11:127109887:G:A	50	98	0.98	0.2426
11:127110003:T:C	50	100	0.93	0.05719
11:127110036:C:T	50	100	0.94	0.02796
11:127110152:T:G	49	100	0.98	0.3983
11:127110291:C:T	50	100	0.99	0.03722
11:127110770:C:T	50	100	1	0.03831
11:127110771:T:C	50	100	1	0.02887
11:127110871:T:C	50	100	1	0.03831
11:127110915:C:T	50	100	1	0.01307
11:127110970:G:A	50	98	0.99	0.3255
11:127111108:G:A	50	100	1	0.03831
11:127111311:C:A	50	100	1	0.02179
11:127111486:C:T	50	100	1	0.03123
11:127111522:A:C	50	100	1	0.03831
11:127111666:C:G	50	100	1	0.02179
11:127111725:G:T	50	100	0.98	0.03014
11:127111810:A:G	50	100	1	0.02179
11:127111842:T:C	50	100	1	0.03849
11:127111962:C:T	50	100	1	0.1122
11:127112083:G:A	48	100	0.9	0.04139
11:127112185:T:A	50	100	1	0.03831
11:127112318:T:C	50	98	0.92	0.07643
11:127112471:T:C	50	100	1	0.01924
11:127112603:G:A	50	100	1	0.01924
11:127112897:G:A	50	100	1	0.01307
11:127113076:G:A	50	100	1	0.03849
11:127113113:T:C	50	100	1	0.03831
11:127113365:G:C	50	100	1	0.01652
11:127113368:G:A	50	100	1	0.3758
11:127113565:C:T	50	100	1	0.1434
11:127113737:C:T	50	100	1	0.1585
11:127113738:A:G	50	100	0.89	0.03813
11:127113820:A:G	49	98	1	0.136
11:127113845:C:T	49	100	1	0.1291
11:127113847:C:T	49	100	1	0.1291
11:127113916:G:A	50	100	1	0.2266
11:127114213:G:T	50	100	1	0.2175
11:127114237:C:G	49	100	1	0.3756
11:127114303:G:A	50	98	1	0.2362
11:127114642:C:T	50	100	1	0.193
11:127114659:G:C	50	100	1	0.1518
11:127114793:A:C	50	92	0.95	0.1981
11:127114794:A:C	46	82.6	0.97	0.1093
11:127114848:A:G	50	100	1	0.1518
11:127114990:C:A	50	100	0.98	0.02179
11:127115095:A:G	50	100	1	0.1077
11:127115740:G:T	50	100	1	0.10780000000000001
11:127116153:G:C	50	100	1	0.1676
11:127116455:C:G	50	100	0.91	0.01797
11:127116544:C:A	50	100	1	0.01071
11:127116881:T:A	50	100	0.9	0.01452
11:127116884:T:A	50	100	0.91	0.01452
11:127116888:T:A	50	100	1	0.3655
11:127117138:C:T	50	100	0.99	0.197
11:127117245:G:A	50	100	1	0.1678
11:127117274:C:T	50	100	0.98	0.1679
11:127117373:A:G	50	100	1	0.3778
11:127117382:T:C	50	100	1	0.01307
11:127117603:C:T	50	100	1	0.1679
11:127118178:A:G	50	100	0.99	0.154
11:127118312:G:A	50	100	1	0.1679
11:127118543:C:T	50	100	1	0.1679
11:127118644:C:T	50	100	0.99	0.1966
11:127118849:G:T	50	100	1	0.1679
11:127118999:G:A	50	100	1	0.1681
11:127119368:C:T	50	100	1	0.1679
11:127119700:C:T	50	100	0.91	0.01797
11:127120776:T:C	50	100	0.99	0.3647
11:127121253:C:T	50	100	1	0.1088
11:127121445:T:C	50	100	1	0.1681
11:127121742:A:G	50	100	0.99	0.4254
11:127122609:A:G	50	100	1	0.1088
11:127122801:C:T	50	98	1	0.1599
11:127122826:A:G	50	98	0.99	0.3569
11:127123036:C:A	50	100	1	0.1088
11:127123418:G:A	50	100	1	0.1509
11:127123433:A:T	50	100	1	0.1523
11:127123535:G:T	50	100	1	0.03686
11:127123790:T:C	50	100	0.99	0.01071
11:127124038:A:G	50	100	1	0.01906
11:127124466:T:C	50	100	0.94	0.04539
11:127125017:A:G	50	100	1	0.1928
11:127125268:G:A	50	98	0.88	0.01144
11:127125399:T:C	50	100	0.99	0.04103
11:127125816:A:G	50	100	0.94	0.0216
11:127126017:G:T	50	100	0.99	0.01089
11:127127228:C:T	50	100	0.88	0.01344
11:127127235:T:C	50	98	0.98	0.2927
11:127127343:T:C	50	100	0.99	0.03522
11:127127487:A:G	50	100	0.99	0.02251
11:127127706:G:A	50	100	1	0.01198
11:127127710:G:C	50	100	0.97	0.1516
11:127128452:G:A	50	100	0.99	0.1616
11:127128596:A:G	50	100	1	0.01089
11:127128631:T:C	50	98	0.98	0.4878
11:127129091:A:T	50	96	0.86	0.1222
11:127129551:T:C	50	100	1	0.1264
11:127130359:A:G	50	100	0.96	0.04575
11:127130543:G:A	50	100	0.99	0.3642
11:127130804:G:A	50	100	0.71	0.01561
11:127131062:G:T	50	100	0.95	0.01707
11:127131187:A:G	50	100	0.95	0.01707
11:127131608:G:T	50	100	1	0.03758
11:127132127:A:G	50	100	0.99	0.1064
11:127132189:C:T	49	98	0.81	0.04049
11:127132341:A:G	50	100	0.99	0.2493
11:127132859:A:G	50	100	0.98	0.0236
11:127133169:G:A	50	98	1	0.02633
11:127133282:G:A	50	100	1	0.1472
11:127133630:A:G	50	100	0.98	0.0236
11:127133773:C:T	50	100	1	0.1334
11:127133840:A:G	50	100	0.94	0.0138
11:127134221:C:T	50	100	0.97	0.04975
11:127134301:A:G	50	100	0.98	0.0236
11:127134310:T:C	50	100	1	0.01398
11:127134705:T:C	50	100	1	0.1472
11:127134725:C:A	50	100	0.98	0.08551
11:127134805:G:T	50	100	1	0.1474
11:127134899:G:T	50	100	1	0.01017
11:127135053:A:G	50	100	1	0.1474
11:127135056:G:A	50	100	0.94	0.02996
11:127135194:T:C	50	100	1	0.2449
11:127135349:T:C	50	100	1	0.1474
11:127135369:T:A	50	100	1	0.2108
11:127135412:C:T	50	100	0.89	0.01216
11:127135639:C:G	50	100	1	0.02614
11:127135832:T:C	50	100	1	0.02614
11:127135896:C:A	50	98	0.95	0.2767
11:127135921:C:T	50	100	1	0.01416
11:127136565:T:C	50	100	1	0.2108
11:127136647:G:A	50	100	1	0.01416
11:127136695:G:A	50	100	1	0.01416
11:127136864:T:C	50	100	1	0.1476
11:127137047:G:A	50	100	0.97	0.01017
11:127137283:C:A	50	100	1	0.1334
11:127137538:C:T	50	100	1	0.1334
11:127137632:T:C	50	100	1	0.03704
11:127138139:C:T	50	98	1	0.01053
11:127138201:C:T	50	100	0.98	0.03286
11:127139599:C:A	50	100	0.99	0.06699
11:127139904:A:T	50	100	1	0.1848
11:127140153:C:A	50	100	1	0.01416
11:127140290:A:T	50	100	0.98	0.02342
11:127140523:C:T	50	100	1	0.1336
11:127140531:G:T	50	100	1	0.211
11:127140975:G:A	50	100	0.98	0.02342
11:127141175:G:T	50	100	1	0.1273
11:127141243:T:C	50	100	1	0.01416
11:127141269:A:G	50	100	1	0.1846
11:127141274:G:A	50	100	0.99	0.3952
11:127141323:C:T	50	100	1	0.1846
11:127141695:C:T	50	100	1	0.1821
11:127141858:C:T	50	100	1	0.0138
11:127142038:G:A	50	100	1	0.1529
11:127142085:G:T	50	100	1	0.0138
11:127142156:C:T	50	100	0.99	0.06681
11:127142377:G:A	50	100	0.98	0.06899
11:127142408:A:G	50	100	1	0.2453
11:127142414:C:T	50	100	1	0.1278
11:127142421:C:T	50	100	1	0.01089
11:127142443:T:C	50	98	1	0.1879
11:127142676:T:G	50	100	1	0.1881
11:127142774:T:C	50	100	1	0.14
11:127143116:T:C	50	100	1	0.1883
11:127143576:T:C	50	100	1	0.246
11:127143577:G:A	50	100	1	0.01344
11:127143585:C:T	50	100	0.96	0.03395
11:127143586:G:T	50	100	1	0.01344
11:127143675:G:A	50	100	0.97	0.07335
11:127143694:T:A	50	100	1	0.0345
11:127143915:T:C	50	100	1	0.1879
11:127143934:T:C	50	100	1	0.14
11:127143996:T:A	50	100	1	0.1879
11:127144286:C:T	50	98	0.95	0.01743
11:127144465:C:T	50	100	1	0.02596
11:127144554:C:T	50	100	1	0.02596
11:127144644:G:C	50	100	1	0.01344
11:127144769:G:A	50	100	0.87	0.0236
11:127144900:T:C	50	100	1	0.02596
11:127144966:A:G	50	100	0.98	0.06899
11:127145144:A:G	50	100	1	0.128
11:127145350:A:C	50	100	0.93	0.03268
11:127145394:C:G	50	100	1	0.2554
11:127145894:G:A	50	100	1	0.03413
11:127146090:G:A	50	100	1	0.1743
11:127146357:A:G	50	100	1	0.2139
11:127146440:C:A	50	100	1	0.01344
11:127147251:T:C	50	100	0.81	0.0236
11:127147582:A:G	50	100	1	0.02578
11:127147664:C:G	50	100	1	0.1747
11:127147984:A:C	50	100	1	0.1881
11:127148225:A:G	50	100	1	0.01362
11:127148678:C:A	50	100	1	0.2139
11:127148817:G:A	50	100	0.93	0.03268
11:127148969:A:T	50	100	1	0.1405
11:127149784:T:C	50	100	1	0.134
11:127149959:T:C	50	100	0.99	0.02342
11:127150799:C:A	50	100	1	0.01362
11:127150875:C:T	50	100	1	0.02596
11:127151147:C:T	50	100	1	0.02596
11:127151437:A:G	50	100	0.96	0.03395
11:127151571:T:A	50	100	0.93	0.0325
11:127151574:A:C	50	100	1	0.01362
11:127151615:A:C	50	100	1	0.02596
11:127152140:G:A	50	100	1	0.02596
11:127152433:G:T	50	100	1	0.03413
11:127152569:C:A	50	100	1	0.02596
11:127152665:A:G	50	100	1	0.1875
11:127153284:G:A	50	100	1	0.01362
11:127153288:G:C	50	100	1	0.2139
11:127153604:C:T	50	100	1	0.02596
11:127154236:C:T	50	100	1	0.1636
11:127154688:G:A	50	100	0.97	0.03141
11:127154860:T:C	50	100	1	0.02578
11:127155260:A:C	50	100	1	0.0138
11:127155456:A:G	50	100	0.8	0.07516
11:127155784:G:A	50	100	1	0.02578
11:127156066:C:G	50	100	1	0.1877
11:127156166:G:A	50	100	1	0.2137
11:127156191:G:A	50	100	0.99	0.02342
11:127156206:A:G	50	100	0.98	0.02251
11:127156398:G:A	50	100	0.99	0.02342
11:127157191:C:T	50	100	1	0.1743
11:127157192:G:A	50	96	0.87	0.03595
11:127158015:C:G	50	100	1	0.14
11:127158135:C:G	50	100	1	0.1739
11:127158256:T:G	50	100	0.99	0.02342
11:127158365:A:G	50	100	1	0.2135
11:127158433:T:C	50	100	0.99	0.1394
11:127158622:T:C	50	98	0.98	0.1814
11:127158846:C:G	50	100	0.96	0.1387
11:127160266:A:G	50	80	0.75	0.1278
11:127160350:A:G	50	96	0.74	0.02324
11:127160643:G:A	49	95.9	0.71	0.04884
11:127161080:G:A	50	90	0.83	0.05901
11:127161377:T:C	50	100	0.96	0.01507
11:127161387:C:A	50	86	0.82	0.246
11:127161777:G:C	50	94	0.95	0.4286
11:127161871:T:A	50	96	0.98	0.4228
11:127161894:A:G	50	96	0.99	0.4257
11:127161925:T:C	50	100	0.96	0.1178
11:127162140:T:C	50	100	0.99	0.01107
11:127162327:A:G	50	100	0.99	0.4232
11:127162635:G:A	50	100	0.98	0.1118
11:127162711:C:T	50	96	0.99	0.3123
11:127162767:C:T	50	100	0.99	0.3081
11:127163481:G:A	50	100	1	0.02923
11:127163983:G:C	50	100	0.99	0.3666
11:127164092:C:T	50	100	0.99	0.3664
11:127164184:T:C	50	100	0.98	0.04339
11:127164406:C:A	50	100	0.99	0.4688
11:127164555:A:G	50	100	1	0.03577
11:127164644:T:G	50	100	0.93	0.03667
11:127164756:A:G	50	100	0.99	0.3664
11:127165190:C:G	50	100	0.99	0.1107
11:127165363:C:T	50	100	0.97	0.201
11:127166006:T:C	50	100	1	0.01906
11:127166111:A:G	50	100	0.99	0.1107
11:127166346:A:G	50	100	0.99	0.1075
11:127166403:C:T	50	100	1	0.1077
11:127167621:A:G	50	100	0.82	0.01126
11:127167730:A:C	50	100	1	0.3958
11:127168366:A:G	50	100	0.99	0.02542
11:127168718:C:T	50	100	1	0.108
11:127169123:A:G	50	100	1	0.4316
11:127169573:A:G	50	100	0.98	0.04648
11:127169600:A:C	50	98	0.99	0.1102
11:127170846:A:G	50	98	0.99	0.11
11:127171879:T:G	50	100	0.97	0.03649
11:127172135:A:G	50	100	0.99	0.2229
11:127172327:C:T	50	100	0.96	0.02996
11:127172629:A:G	50	98	1	0.4995
11:127172846:G:A	50	100	1	0.4918
11:127172974:G:A	50	98	1	0.08043
11:127173062:G:A	50	96	0.99	0.1808
11:127173155:A:G	50	100	1	0.4971
11:127173401:C:T	50	100	1	0.04357
11:127173552:A:G	50	100	1	0.4975
11:127173691:T:A	50	100	0.99	0.01089
11:127173945:T:C	50	100	1	0.4973
11:127173961:G:T	50	100	1	0.4971
11:127174644:G:T	50	100	0.99	0.3762
11:127174889:A:G	50	98	0.77	0.02179
11:127174937:C:A	50	100	1	0.4973
11:127174938:T:A	50	100	1	0.4973
11:127175020:G:A	50	100	0.99	0.222
11:127175401:T:G	50	100	1	0.4969
11:127175457:T:C	50	100	1	0.4971
11:127175634:T:G	50	100	1	0.4873
11:127175671:T:C	50	100	0.99	0.1088
11:127175741:A:C	50	100	1	0.4593
11:127175835:A:G	50	100	0.99	0.2228
11:127175972:C:T	50	100	1	0.01961
11:127176264:C:G	50	100	1	0.01852
11:127176332:A:C	50	100	0.92	0.0325
11:127176819:C:T	50	100	1	0.05483
11:127176945:A:G	50	100	0.99	0.2228
11:127177210:A:G	50	100	1	0.01543
11:127177506:C:T	50	100	1	0.4702
11:127177793:C:A	50	100	1	0.4857
11:127177935:G:C	50	100	0.99	0.2228
11:127178310:A:G	50	100	1	0.04194
11:127178395:G:C	49	100	0.99	0.2683
11:127178426:T:C	50	100	0.92	0.02015
11:127178464:T:C	50	100	0.99	0.1069
11:127178469:C:T	50	100	1	0.4855
11:127178638:T:C	50	100	1	0.496
11:127178654:A:G	50	100	1	0.01561
11:127178672:A:T	50	100	1	0.01561
11:127178734:A:G	50	100	1	0.4964
11:127179195:T:G	50	100	1	0.4964
11:127179321:C:A	50	100	0.9	0.04285
11:127179459:A:C	50	100	1	0.4855
11:127179527:T:C	50	100	1	0.4855
11:127179582:A:C	50	98	1	0.4853
11:127179584:G:A	50	98	1	0.4853
11:127179591:G:C	50	98	1	0.4855
11:127179750:A:T	50	100	1	0.4853
11:127179850:G:A	50	98	0.78	0.1113
11:127179999:A:G	50	100	1	0.4855
11:127180148:C:A	50	100	1	0.4855
11:127180214:G:A	50	98	1	0.01924
11:127180392:G:T	50	100	1	0.4857
11:127180556:C:T	50	100	1	0.4922
11:127180584:C:T	50	100	0.77	0.02741
11:127180601:C:T	50	98	0.98	0.01924
11:127180643:C:T	50	100	1	0.01071
11:127180666:G:C	50	100	1	0.4851
11:127180713:T:C	50	100	1	0.4851
11:127180774:A:G	50	100	1	0.4858
11:127180980:G:A	50	100	1	0.0423
11:127180994:C:G	50	100	0.99	0.3764
11:127181026:A:C	50	100	0.92	0.02052
11:127181117:C:G	50	100	1	0.02524
11:127181265:T:C	50	100	0.99	0.2228
11:127181522:G:A	50	100	1	0.4967
11:127181626:C:T	50	100	1	0.4967
11:127181660:C:T	50	100	1	0.02524
11:127181951:G:A	50	98	1	0.4966
11:127182022:G:T	50	100	1	0.4966
11:127182139:G:A	50	100	1	0.4964
11:127182255:T:A	50	98	1	0.4964
11:127182268:G:T	50	98	1	0.4964
11:127182377:G:A	50	100	1	0.4964
11:127182382:G:C	50	100	1	0.4964
11:127182447:C:T	50	100	0.96	0.05701
11:127182516:A:G	50	100	1	0.4966
11:127182552:C:T	50	100	0.99	0.03195
11:127182723:A:C	50	100	1	0.4966
11:127183122:A:G	50	100	1	0.4964
11:127183162:T:C	50	100	1	0.4964
11:127183210:T:C	50	100	1	0.4966
11:127183280:T:C	50	100	1	0.4966
11:127183354:G:A	50	100	0.99	0.216
11:127183442:A:G	50	100	1	0.4966
11:127183541:C:T	50	100	1	0.4966
11:127183702:T:A	50	100	0.99	0.1069
11:127183707:G:T	50	100	0.86	0.1694
11:127183755:A:G	50	100	1	0.4964
11:127184071:A:G	50	100	0.98	0.2173
11:127184164:G:A	50	100	0.99	0.04285
11:127184220:T:C	50	100	0.99	0.4964
11:127184323:C:T	50	100	1	0.04121
11:127184377:C:T	50	100	0.96	0.1191
11:127184791:T:C	50	100	0.97	0.2516
11:127184821:C:T	50	100	0.98	0.04648
11:127184846:C:T	50	98	0.98	0.02197
11:127184922:T:A	50	100	0.83	0.01089
11:127185088:A:T	50	100	0.93	0.01888
11:127185180:G:A	50	98	0.97	0.276
11:127185221:G:A	50	98	0.97	0.3471
11:127185754:T:A	50	98	0.97	0.1037
11:127186758:G:A	50	100	0.98	0.03794
11:127187122:A:G	50	100	0.98	0.2188
11:127187253:T:C	50	100	0.99	0.4101
11:127187467:G:T	49	100	0.99	0.1625
11:127187772:G:A	50	98	0.98	0.213
11:127188228:A:G	50	100	0.96	0.1097
11:127188250:G:A	50	100	0.96	0.1097
11:127188304:G:C	50	100	0.98	0.1077
11:127188325:G:A	50	100	0.9	0.01035
11:127188338:T:G	50	100	0.98	0.3489
11:127188376:T:C	50	100	0.99	0.169
11:127188499:G:A	50	100	0.97	0.08751
11:127188577:C:T	50	100	0.97	0.02923
11:127188823:T:A	50	100	0.99	0.201
11:127188888:C:T	50	98	0.99	0.3847
11:127189052:T:C	50	98	0.99	0.3827
11:127189382:G:A	50	100	0.98	0.03885
11:127189509:G:A	50	100	0.94	0.04975
11:127189701:C:T	50	100	0.99	0.2485
11:127189895:G:C	50	100	0.98	0.02923
11:127189990:T:C	50	100	0.99	0.2004
11:127190598:A:C	50	98	0.97	0.2333
11:127190917:G:A	50	100	0.98	0.03722
11:127191157:C:T	50	100	1	0.04121
11:127191913:T:C	50	98	0.99	0.465
11:127192623:T:G	50	96	0.99	0.1225
11:127192904:G:A	50	98	0.84	0.03613
11:127193345:G:A	50	98	0.99	0.2197
11:127193393:T:A	50	100	1	0.0118
11:127193522:G:C	50	100	0.99	0.2188
11:127193530:C:G	50	100	0.99	0.02342
11:127193708:A:T	50	100	0.97	0.01688
11:127194011:G:A	49	100	0.99	0.1113
11:127194084:T:C	50	100	1	0.04139
11:127194269:G:A	50	98	0.99	0.03232
11:127194299:C:A	50	100	0.99	0.2186
11:127194350:G:A	50	100	0.99	0.1077
11:127194522:C:A	50	100	0.99	0.02342
11:127194731:A:T	50	100	0.99	0.2484
11:127195719:C:T	50	98	0.91	0.1594
11:127196472:C:A	50	98	0.99	0.218
11:127196853:C:T	50	100	0.98	0.01616
11:127197485:C:A	50	100	0.97	0.02669
11:127198088:C:G	50	100	1	0.04139
11:127198127:A:C	50	100	0.96	0.04648
11:127198242:C:T	50	100	1	0.04139
11:127198659:C:T	50	100	1	0.04139
11:127199287:G:A	50	100	1	0.04085
11:127199308:A:G	50	100	1	0.1233
11:127199643:C:A	50	100	0.99	0.02342
11:127199870:C:T	50	100	0.98	0.04085
11:127199943:G:A	50	100	1	0.04085
11:127201024:C:T	50	100	1	0.04085
11:127201281:A:G	50	100	1	0.04085
11:127201447:A:G	50	100	1	0.04103
11:127201495:C:T	50	100	1	0.04085
11:127201551:T:C	50	100	1	0.04085
11:127201614:G:A	50	100	1	0.04267
11:127201618:C:A	50	100	1	0.04085
11:127201748:A:C	50	98	0.91	0.02959
11:127201953:A:G	50	98	0.8	0.01816
11:127202038:C:G	50	100	0.97	0.08315
11:127202098:C:G	50	100	1	0.0167
11:127202139:C:T	50	100	1	0.04085
11:127202262:G:T	50	100	1	0.01017
11:127202404:T:A	50	98	0.94	0.06445
11:127202491:C:T	50	100	1	0.04085
11:127202570:G:A	50	100	1	0.04085
11:127202713:C:T	50	100	0.99	0.04176
11:127202994:T:A	50	100	1	0.04085
11:127203090:G:A	50	100	0.98	0.08261
11:127203632:G:A	50	100	0.99	0.2159
11:127203830:C:T	50	100	0.98	0.1153
11:127203831:G:T	50	100	0.99	0.4575
11:127203836:G:C	50	100	0.98	0.1153
11:127203914:T:C	50	100	0.98	0.1563
11:127203941:G:A	50	100	0.97	0.278
11:127203944:G:A	50	100	0.98	0.1151
11:127203963:G:A	50	100	0.87	0.01652
11:127204023:T:G	50	100	1	0.1033
11:127204340:T:C	50	100	0.98	0.1149
11:127204430:G:A	50	100	0.96	0.06155
11:127204517:A:G	50	100	1	0.04085
11:127204585:G:T	50	100	1	0.04085
11:127204782:T:A	50	100	0.99	0.1026
11:127204849:G:A	50	100	1	0.04085
11:127205178:T:A	49	95.9	0.96	0.08424
11:127205179:T:A	50	98	0.98	0.08424
11:127205294:C:T	50	100	0.97	0.1091
11:127205507:G:A	50	100	0.97	0.06826
11:127205516:C:G	50	100	0.97	0.2433
11:127205555:A:G	50	100	0.97	0.06808
11:127205582:G:A	50	100	1	0.04139
11:127205746:A:C	50	100	0.96	0.01561
11:127205779:C:T	50	100	0.99	0.05628
11:127205963:G:A	50	100	0.97	0.06845
11:127206002:C:T	50	100	0.96	0.01561
11:127206055:A:G	49	100	0.98	0.1565
11:127206178:G:A	50	100	0.96	0.01543
11:127206334:G:T	50	100	1	0.04085
11:127206431:T:A	50	100	0.97	0.04085
11:127206537:C:A	50	100	0.95	0.04085
11:127206585:C:G	50	100	0.99	0.1147
11:127206596:C:A	50	100	0.98	0.1563
11:127206782:C:G	50	100	0.93	0.04103
11:127206816:A:G	50	100	0.87	0.01543
11:127206867:G:A	50	100	0.98	0.1554
11:127206958:A:T	50	100	0.93	0.1703
11:127206959:A:T	50	100	0.9	0.03994
11:127207534:A:G	50	100	0.92	0.07044
11:127207644:A:G	50	100	0.88	0.01797
11:127207649:C:A	50	98	0.93	0.0532
11:127207757:T:C	50	100	0.91	0.04666
11:127207894:G:A	50	100	0.88	0.07335
11:127208000:C:A	50	96	0.92	0.3838
11:127208045:G:A	50	96	0.93	0.0699
11:127208119:A:G	50	100	0.94	0.01979
11:127208147:C:T	50	100	0.95	0.04829
11:127208209:C:T	50	100	0.95	0.0532
11:127208243:C:A	50	100	0.93	0.05465
11:127208630:C:T	50	100	0.86	0.01107
11:127208805:C:A	50	98	0.96	0.02905
11:127209092:C:T	50	98	0.91	0.1135
11:127209186:C:A	50	100	0.98	0.1914
11:127209215:G:T	50	98	0.77	0.02669
11:127209224:T:A	50	100	0.97	0.1436
11:127209259:A:G	50	98	0.83	0.08896
11:127209323:G:C	50	98	0.98	0.2939
11:127209383:G:T	50	100	0.98	0.1914
11:127209503:A:G	50	100	0.98	0.1443
11:127209625:A:T	50	100	0.99	0.3304
11:127210157:A:G	50	100	0.99	0.05646
11:127210304:C:T	50	100	0.99	0.05483
11:127210320:C:G	50	100	0.98	0.05483
11:127210413:G:T	44	90.9	0.97	0.2215
11:127210765:A:T	50	100	0.99	0.1229
11:127210973:C:T	50	100	0.99	0.1227
11:127210995:G:T	50	100	0.99	0.05574
11:127211343:C:T	50	100	0.97	0.05556
11:127211346:T:A	50	100	0.99	0.05556
11:127211386:G:A	50	100	1	0.01598
11:127211493:C:T	50	100	0.98	0.03631
11:127211536:C:G	50	100	0.98	0.1151
11:127211590:G:A	50	100	0.99	0.05574
11:127211696:G:A	50	100	0.99	0.2513
11:127212026:C:G	50	98	0.97	0.03032
11:127212079:C:G	50	98	0.97	0.03032
11:127212080:G:A	50	100	1	0.09078
11:127212336:C:T	50	100	0.99	0.05592
11:127212651:G:A	50	100	1	0.06118
11:127212778:G:A	50	100	1	0.09078
11:127212783:A:G	50	100	1	0.0561
11:127212822:A:G	50	100	1	0.01598
11:127213108:G:A	50	100	1	0.1215
11:127213199:C:T	50	100	1	0.0276
11:127213210:T:C	50	100	1	0.0561
11:127213410:G:A	50	100	0.98	0.1153
11:127213428:C:T	50	100	1	0.2033
11:127213434:A:G	50	100	1	0.0561
11:127213481:G:A	50	100	1	0.01271
11:127213586:C:T	50	100	1	0.0561
11:127213843:A:G	50	100	1	0.0561
11:127213898:C:A	50	98	1	0.0561
11:127214058:T:C	50	100	1	0.2084
11:127214139:A:G	50	100	0.98	0.1153
11:127214193:C:T	50	100	1	0.08152
11:127214333:T:G	50	100	1	0.0443
11:127214470:G:A	50	100	0.98	0.0561
11:127214819:C:A	50	100	0.99	0.1222
11:127214862:G:A	50	100	1	0.05574
11:127214880:C:A	50	100	1	0.2809
11:127214956:T:C	50	100	1	0.05574
11:127214957:G:A	50	100	0.93	0.03159
11:127215102:G:A	50	100	0.99	0.05574
11:127215266:A:T	50	100	1	0.05592
11:127215314:G:A	50	100	0.99	0.04012
11:127215698:C:T	50	100	0.91	0.02378
11:127215706:A:G	50	100	0.99	0.2237
11:127215943:A:G	50	100	1	0.2977
11:127215968:T:C	50	98	0.94	0.02596
11:127216042:T:C	50	100	1	0.0138
11:127216660:T:G	50	100	1	0.2976
11:127216751:C:A	50	100	0.99	0.2524
11:127216905:C:T	50	100	0.98	0.01235
11:127216979:A:G	50	100	1	0.05592
11:127217030:G:T	50	100	0.91	0.02378
11:127217184:C:A	50	100	1	0.01271
11:127217655:C:T	50	100	0.98	0.09132
11:127217859:A:G	50	100	0.99	0.1147
11:127217987:G:C	50	100	1	0.2809
11:127218070:C:T	50	100	0.99	0.1147
11:127218320:A:T	50	100	1	0.2809
11:127218360:C:A	50	98	0.96	0.02596
11:127218497:C:T	50	100	1	0.2974
11:127218738:C:G	50	100	1	0.05937
11:127218779:T:C	50	100	1	0.02959
11:127219170:C:T	50	100	0.99	0.02977
11:127219255:T:A	50	100	0.99	0.1222
11:127219380:G:A	50	98	0.98	0.2137
11:127219545:T:C	50	100	0.99	0.1147
11:127219638:C:G	50	100	1	0.01344
11:127219924:A:T	50	100	0.99	0.1146
11:127220182:C:T	50	100	1	0.05338
11:127220353:T:G	50	100	0.99	0.1282
11:127220399:T:A	50	100	1	0.05338
11:127220777:G:A	50	100	1	0.05338
11:127220892:T:C	50	100	1	0.2792
11:127221067:T:A	50	100	1	0.2792
11:127221629:A:G	50	100	1	0.2529
11:127221797:A:G	50	98	0.99	0.02033
11:127222056:T:A	50	100	1	0.0285
11:127222068:T:C	50	100	1	0.35
11:127222123:C:A	50	100	0.99	0.09405
11:127222128:C:T	50	100	0.89	0.05338
11:127222360:G:A	50	98	0.87	0.0423
11:127222444:T:C	50	100	1	0.06082
11:127223113:G:T	50	100	0.97	0.03341
11:127223251:T:C	50	100	1	0.01289
11:127223661:T:C	50	100	1	0.2794
11:127223837:A:G	50	100	1	0.0276
11:127224130:G:T	50	100	1	0.05338
11:127224200:A:G	50	100	1	0.01107
11:127224249:C:G	50	100	1	0.2551
11:127224381:C:T	50	100	1	0.05683
11:127224637:T:C	50	100	0.99	0.4067
11:127224638:G:T	50	100	1	0.05356
11:127224988:T:A	50	100	0.95	0.0236
11:127225095:G:A	50	100	1	0.04394
11:127225487:C:T	50	100	0.97	0.2175
11:127226000:G:A	50	100	1	0.279
11:127226119:C:G	50	98	1	0.05301
11:127226397:T:C	50	100	1	0.05338
11:127226983:C:T	50	98	1	0.05301
11:127227484:A:C	50	100	1	0.03014
11:127227799:A:T	50	100	1	0.05338
11:127227946:T:C	50	100	1	0.05338
11:127228029:C:T	50	100	1	0.05338
11:127228082:G:A	50	100	0.99	0.2184
11:127228087:C:T	50	100	1	0.0285
11:127228099:A:G	50	100	0.96	0.02378
11:127228288:G:A	50	100	1	0.05338
11:127228320:A:G	50	100	1	0.05338
11:127228816:T:C	50	100	1	0.05338
11:127228876:G:A	50	100	1	0.05338
11:127229200:G:C	50	100	1	0.05338
11:127229262:A:G	50	100	1	0.05683
11:127229432:C:T	40	90	0.76	0.01525
11:127229672:G:A	50	100	1	0.05356
11:127229966:A:G	50	100	1	0.05338
11:127230163:A:G	50	100	1	0.02996
11:127230371:C:G	50	100	1	0.1227
11:127230372:C:T	50	100	1	0.05338
11:127231022:A:G	50	100	1	0.3938
11:127231023:T:C	50	100	1	0.0276
11:127231097:A:G	50	100	1	0.0532
11:127231553:A:G	50	100	1	0.05664
11:127231737:T:C	50	100	1	0.05664
11:127231758:T:C	50	100	0.95	0.01216
11:127231818:A:C	50	100	1	0.0532
11:127231828:G:C	50	100	0.89	0.04067
11:127232000:C:T	50	100	1	0.05338
11:127232001:G:A	50	100	1	0.02996
11:127232102:T:C	50	100	1	0.02342
11:127232171:G:T	50	100	1	0.09405
11:127232378:C:A	50	100	1	0.02996
11:127232464:T:C	50	100	1	0.0532
11:127232468:C:T	50	100	1	0.0532
11:127232537:A:T	50	100	1	0.0532
11:127232538:A:T	50	100	0.99	0.1305
11:127232540:T:A	49	100	1	0.2869
11:127232573:G:A	50	100	0.95	0.01398
11:127232586:A:G	50	100	0.99	0.2527
11:127232683:G:A	50	100	1	0.2789
11:127233528:C:G	50	100	1	0.1304
11:127233608:C:T	50	100	1	0.05247
11:127233709:C:A	50	100	1	0.01707
11:127233738:G:T	50	100	1	0.01271
11:127233816:C:A	50	100	1	0.1304
11:127234096:G:A	50	100	0.96	0.0236
11:127234245:G:A	50	98	1	0.05701
11:127234403:A:G	50	98	1	0.05683
11:127234807:A:G	50	100	0.97	0.02923
11:127234810:A:C	50	100	1	0.05301
11:127234949:A:T	50	100	1	0.02832
11:127235181:T:C	50	100	1	0.05301
11:127235304:C:A	50	100	1	0.05301
11:127235363:C:T	50	100	1	0.03377
11:127235382:C:T	50	100	0.97	0.02941
11:127235551:T:G	50	100	0.95	0.1797
11:127235715:T:G	50	100	1	0.05301
11:127235811:A:G	50	100	1	0.0532
11:127236017:A:G	50	100	0.98	0.1432
11:127236188:A:G	50	100	0.96	0.2224
11:127236275:A:G	50	100	1	0.08279
11:127236311:T:G	50	98	0.95	0.2976
11:127236384:C:G	50	98	0.97	0.4804
11:127236403:A:G	50	100	1	0.061
11:127236857:G:C	50	100	1	0.08206
11:127236872:A:C	50	100	1	0.08206
11:127237006:G:T	50	96	0.82	0.08569
11:127237261:A:T	50	100	0.96	0.02397
11:127237586:C:T	50	100	0.99	0.05828
11:127237853:A:G	50	100	0.99	0.08279
11:127237895:G:C	50	100	1	0.02887
11:127238069:C:T	50	98	0.84	0.04176
11:127238971:G:A	50	100	1	0.01307
11:127239210:T:G	50	98	0.99	0.4183
11:127239262:G:A	50	100	1	0.08224
11:127239562:T:C	50	100	1	0.04194
11:127240288:C:T	50	98	0.99	0.3228
11:127240318:C:T	50	100	0.98	0.02614
11:127240377:C:T	50	100	0.98	0.07589
11:127240796:A:G	50	100	1	0.2191
11:127240836:G:A	50	100	0.97	0.02378
11:127241143:G:A	50	100	1	0.1541
11:127241240:G:A	50	100	0.99	0.06173
11:127241357:T:C	50	100	1	0.1147
11:127241668:A:G	50	100	0.99	0.3117
11:127241713:C:T	50	100	0.88	0.01924
11:127242009:G:A	50	100	0.99	0.3413
11:127242010:C:T	50	100	0.99	0.3413
11:127242115:G:A	50	100	1	0.1149
11:127242127:C:G	50	100	1	0.1149
11:127242164:C:A	50	98	0.99	0.01307
11:127242606:T:C	50	100	0.99	0.06191
11:127242675:C:T	50	100	0.97	0.02378
11:127242801:G:A	50	100	0.98	0.02633
11:127243277:G:A	50	100	0.99	0.4187
11:127243328:A:T	50	100	1	0.01289
11:127243431:G:A	50	100	1	0.09967
11:127243432:C:A	50	100	1	0.09967
11:127243508:C:T	50	100	0.99	0.03032
11:127243560:T:C	50	100	0.99	0.03686
11:127243617:A:G	50	100	0.98	0.01416
11:127243646:G:A	50	98	0.9	0.02487
11:127243926:A:G	50	100	1	0.01307
11:127243960:G:A	50	100	1	0.09949
11:127244051:T:C	50	100	1	0.01289
11:127244492:C:T	49	100	0.99	0.4216
11:127244540:A:G	50	100	1	0.08061
11:127244628:C:T	50	100	0.96	0.28
11:127245733:G:A	50	100	1	0.01452
11:127245875:A:G	50	100	0.98	0.08007
11:127246187:G:A	50	100	0.97	0.0236
11:127246620:T:C	50	100	0.98	0.08932
11:127246798:G:A	50	100	0.97	0.2832
11:127246844:G:A	50	100	0.99	0.01525
11:127247168:A:C	50	100	0.98	0.03776
11:127247317:C:T	50	100	0.97	0.2769
11:127247385:G:T	50	98	0.95	0.06481
11:127247605:C:T	50	100	0.98	0.02614
11:127247873:C:T	50	98	0.97	0.3911
11:127247896:A:T	50	100	0.98	0.0659
11:127247901:T:C	50	98	0.98	0.0659
11:127247970:A:G	50	98	0.96	0.07044
11:127247976:T:A	50	98	0.97	0.4858
11:127247992:T:C	50	98	0.85	0.02469
11:127248158:T:C	50	100	0.99	0.01797
11:127248386:G:C	50	98	0.97	0.453
11:127248422:C:T	50	100	0.96	0.01307
11:127249483:G:A	50	100	1	0.02614
11:127249633:T:G	50	100	1	0.06972
11:127249805:G:A	50	100	1	0.03867
11:127249877:G:A	50	100	1	0.02378
11:127249971:G:A	50	100	1	0.03867
11:127250233:C:G	50	100	0.99	0.2041
11:127250280:A:G	50	100	1	0.0866
11:127250295:A:G	50	100	0.99	0.2712
11:127250713:C:T	50	100	0.99	0.2663
11:127250809:A:C	50	100	1	0.08787
11:127250847:G:A	50	100	1	0.0167
11:127251294:C:T	50	98	1	0.08696
11:127251301:G:C	50	100	0.9	0.03813
11:127251537:C:T	50	100	1	0.08805
11:127251635:C:T	50	100	1	0.08824
11:127251773:C:T	50	100	1	0.08824
11:127252265:A:G	50	100	0.99	0.08805
11:127252506:C:T	50	100	1	0.03849
11:127252659:T:C	50	100	0.99	0.4261
11:127252996:A:G	50	98	0.99	0.08805
11:127253482:G:A	50	100	1	0.01779
11:127253619:T:A	50	100	0.99	0.08043
11:127253802:T:A	50	100	0.98	0.063
11:127253928:C:T	50	100	0.99	0.063
11:127253987:A:G	50	100	1	0.02397
11:127254003:G:C	50	100	1	0.03794
11:127254181:G:A	50	100	0.88	0.02415
11:127254628:A:G	50	100	1	0.06409
11:127254655:G:C	50	100	1	0.07389
11:127255080:T:G	50	100	0.99	0.1868
11:127255271:G:A	50	100	0.99	0.2712
11:127255365:C:T	50	100	1	0.063
11:127256043:C:A	50	100	1	0.063
11:127256608:G:T	50	100	0.92	0.04466
11:127256935:T:C	49	100	1	0.06972
11:127256940:T:A	49	100	1	0.06972
11:127257505:C:A	50	100	1	0.01779
11:127258196:G:T	50	100	0.95	0.01616
11:127258312:G:C	50	100	1	0.06318
11:127258361:G:A	50	100	0.99	0.2032
11:127258616:G:A	50	100	0.99	0.01598
11:127258731:C:G	50	100	1	0.06954
11:127258834:G:A	50	98	0.98	0.266
11:127259191:A:G	50	100	0.99	0.02415
11:127259195:T:C	50	100	0.99	0.02415
11:127259894:C:T	50	100	1	0.01779
11:127260360:A:G	50	100	0.99	0.1865
11:127260394:G:T	50	100	0.99	0.1964
11:127260608:C:T	50	100	0.98	0.03577
11:127261603:T:C	50	100	0.99	0.2676
11:127261618:T:C	50	100	0.99	0.2211
11:127261700:G:A	50	100	0.99	0.2654
11:127261830:A:C	50	100	1	0.08824
11:127262146:G:A	50	100	0.7	0.01688
11:127262337:T:C	50	100	0.99	0.2211
11:127262509:T:C	50	100	1	0.03794
11:127262843:G:A	50	100	0.99	0.4265
11:127263492:G:A	50	100	1	0.03794
11:127264332:G:T	50	100	1	0.06917
11:127264867:G:C	50	100	0.99	0.02415
11:127264995:A:G	50	100	0.99	0.4267
11:127265503:G:A	50	100	1	0.03813
11:127265554:T:C	50	100	1	0.01779
11:127265812:A:C	50	100	1	0.06935
11:127266105:A:C	50	100	1	0.01779
11:127266745:T:A	50	100	0.99	0.06118
11:127266749:T:A	50	100	0.99	0.06155
11:127266753:T:A	50	98	0.95	0.05919
11:127266887:A:G	49	98	0.99	0.2658
11:127266910:C:T	50	98	0.98	0.01398
11:127266920:C:G	50	100	0.99	0.02378
11:127267557:T:A	49	100	0.99	0.2711
11:127267843:A:G	50	100	1	0.02215
11:127267922:C:T	50	100	0.99	0.02397
11:127268498:A:T	50	100	1	0.06917
11:127268731:G:A	50	100	0.99	0.06173
11:127268852:C:T	50	100	1	0.06917
11:127268903:G:A	50	100	1	0.01743
11:127269290:G:T	50	100	0.97	0.01979
11:127269821:T:C	50	88	0.97	0.09877
11:127270318:A:G	50	100	0.99	0.06155
11:127270589:A:G	50	100	0.99	0.0236
11:127270764:T:A	50	100	0.99	0.02415
11:127270815:A:G	50	100	1	0.06935
11:127271278:T:A	50	100	1	0.01652
11:127271464:C:A	50	100	1	0.01598
11:127271573:T:C	50	100	0.99	0.02397
11:127272031:G:T	50	100	0.97	0.0216
11:127273595:T:C	50	100	0.99	0.06155
11:127274585:T:C	50	100	1	0.1496
11:127275385:G:A	50	100	0.97	0.0216
11:127275894:G:A	50	100	0.98	0.01688
11:127276025:G:A	50	100	1	0.03359
11:127277337:A:T	50	100	1	0.05592
11:127278586:A:G	50	100	0.98	0.02215
11:127278754:C:T	50	100	0.98	0.4267
11:127279106:C:T	50	100	0.97	0.0532
11:127279126:T:C	50	100	1	0.01725
11:127279197:C:T	50	100	0.99	0.1507
11:127279363:G:A	50	100	0.98	0.02215
11:127279459:C:T	50	100	1	0.03794
11:127279581:T:G	50	100	1	0.08914
11:127279640:C:T	50	100	1	0.01888
11:127280634:G:T	50	100	1	0.08896
11:127282464:A:C	50	100	0.99	0.01688
11:127283098:G:A	50	100	0.98	0.01688
11:127283480:A:G	50	100	0.95	0.02433
11:127283913:T:C	50	100	0.99	0.01743
11:127284554:A:G	50	100	0.99	0.06899
11:127285037:T:G	50	100	1	0.09078
11:127285075:G:A	50	100	1	0.09078
11:127285079:G:A	50	100	1	0.09078
11:127285092:G:A	50	100	0.99	0.1523
11:127285458:A:G	50	100	0.85	0.04375
11:127285800:C:A	50	98	1	0.03649
11:127285855:T:A	50	96	0.99	0.09659
11:127286051:C:G	50	100	0.99	0.0325
11:127286837:A:G	50	100	0.98	0.0305
11:127286946:A:G	50	100	0.94	0.01961
11:127287077:G:T	50	98	0.98	0.06028
11:127287928:T:C	44	95.5	0.67	0.0236
11:127287929:G:A	44	93.2	0.67	0.02487
11:127288130:T:G	49	85.7	0.83	0.04829
11:127288180:G:A	50	100	0.98	0.03504
11:127288199:C:A	50	82	0.84	0.06082
11:127288361:T:A	48	93.8	0.9	0.04611
11:127288484:C:T	49	89.8	0.92	0.3753
11:127288893:G:A	49	93.9	0.95	0.07698
11:127288927:C:T	49	83.7	0.93	0.4452
11:127288980:T:C	50	96	0.94	0.07262
11:127289157:A:G	50	92	0.86	0.04775
11:127289401:A:G	50	100	0.98	0.02233
11:127289439:A:G	50	98	0.97	0.2683
11:127289488:G:A	50	100	0.96	0.08624
11:127289492:C:A	50	98	0.97	0.2663
11:127289755:A:G	50	96	0.98	0.2792
11:127289773:A:G	50	100	1	0.0158
11:127289866:G:C	50	100	0.72	0.01489
11:127290130:A:T	50	100	0.99	0.02052
11:127290424:C:T	50	100	0.93	0.02306
11:127290769:G:A	50	98	0.98	0.2807
11:127291210:T:C	50	98	0.98	0.2803
11:127291796:G:T	50	100	0.99	0.02052
11:127292100:A:G	50	100	0.99	0.07698
11:127292442:C:T	50	100	0.99	0.07734
11:127292871:A:G	50	100	0.98	0.2812
11:127293605:G:T	50	100	1	0.01688
11:127293780:T:A	50	100	0.99	0.07716
11:127293782:G:T	50	100	1	0.01688
11:127294266:G:T	50	100	1	0.01235
11:127294510:G:A	50	100	0.98	0.2812
11:127294689:G:A	50	100	0.94	0.02469
11:127295248:G:A	50	100	0.86	0.0236
11:127295362:C:G	50	100	0.99	0.07716
11:127295517:T:C	50	98	0.98	0.2818
11:127295588:A:C	50	100	0.98	0.2818
11:127295672:G:A	50	100	0.98	0.2816
11:127295759:C:A	50	100	0.97	0.2818
11:127296058:G:A	50	100	0.98	0.2812
11:127296229:T:C	50	100	0.95	0.03177
11:127296233:C:A	50	100	0.98	0.1009
11:127296329:T:C	50	100	0.97	0.3767
11:127296366:C:T	50	98	0.98	0.07916
11:127296498:T:C	50	100	0.97	0.1184
11:127296618:A:G	50	100	0.98	0.1008
11:127296630:T:C	50	100	0.99	0.02052
11:127296631:C:T	50	100	1	0.01235
11:127296668:T:G	50	100	0.95	0.03395
11:127296757:C:T	50	98	0.96	0.116
11:127296891:C:T	50	100	0.99	0.07752
11:127296955:C:T	50	100	0.98	0.2798
11:127297312:G:A	50	100	0.96	0.01325
11:127297319:A:G	50	98	0.97	0.02469
11:127297483:T:C	50	100	0.98	0.2796
11:127297918:C:A	50	100	0.86	0.0236
11:127298098:A:G	50	98	0.97	0.1158
11:127298283:A:G	50	100	0.94	0.02324
11:127298606:G:A	49	100	0.93	0.0236
11:127298637:C:T	50	100	0.93	0.02324
11:127299637:A:T	50	100	0.98	0.09314
11:127299683:G:A	50	98	0.68	0.0423
11:127300065:G:A	50	100	0.98	0.4969
11:127300282:C:A	50	100	0.98	0.1004
11:127300284:T:G	50	100	0.99	0.4969
11:127300488:G:A	50	100	0.97	0.1004
11:127300581:G:T	50	98	0.71	0.04248
11:127300878:G:A	50	100	1	0.07734
11:127301159:G:T	50	100	1	0.01235
11:127301385:G:A	50	100	0.98	0.1338
11:127301609:T:C	50	100	0.99	0.2999
11:127301937:G:A	49	100	0.97	0.1002
11:127302073:C:A	50	100	0.68	0.01816
11:127302389:A:G	50	100	0.98	0.02215
11:127303636:C:A	50	100	0.99	0.4363
11:127304978:G:A	50	100	0.97	0.1004
11:127305383:T:C	50	100	0.98	0.02179
11:127305959:T:C	50	100	0.97	0.1002
11:127306139:A:G	50	100	0.97	0.0305
11:127306918:C:T	32	100	0.92	0.01779
11:127307702:A:T	50	100	1	0.3054
11:127307993:G:A	49	100	1	0.3056
11:127308016:C:G	50	100	0.99	0.2999
11:127308649:A:G	50	100	0.96	0.05428
11:127308742:A:G	50	100	1	0.3054
11:127308747:G:A	50	100	0.99	0.3991
11:127308784:G:A	50	100	0.99	0.3991
11:127308868:A:C	50	100	0.98	0.3302
11:127308976:T:G	50	100	0.98	0.0935
11:127309100:T:C	50	100	0.99	0.07698
11:127309616:A:G	50	100	0.98	0.3991
11:127309687:A:G	50	100	0.86	0.01906
11:127309706:C:T	50	100	1	0.3052
11:127309988:G:A	50	100	0.99	0.01144
11:127310185:G:A	50	100	1	0.3052
11:127310298:G:C	50	100	0.9	0.01107
11:127310636:G:A	50	100	1	0.3054
11:127310722:A:G	50	100	0.99	0.3001
11:127311001:C:A	50	100	1	0.3054
11:127311148:A:G	50	98	0.9	0.01797
11:127311329:A:T	50	100	0.98	0.07698
11:127311567:C:A	50	100	0.98	0.02088
11:127312195:A:G	50	100	1	0.313
11:127312644:C:T	50	98	0.96	0.01816
11:127313353:T:C	50	100	0.98	0.3793
11:127313731:C:T	50	100	0.99	0.02233
11:127314004:A:G	50	100	0.98	0.02124
11:127314071:G:T	50	100	0.98	0.3833
11:127314141:A:G	50	100	0.96	0.1035
11:127314687:G:A	50	100	1	0.3181
11:127314898:A:G	50	100	0.98	0.3834
11:127315293:T:G	50	100	0.99	0.3183
11:127315506:G:T	50	100	0.97	0.05084
11:127315781:A:G	50	100	0.98	0.02106
11:127316216:A:G	50	98	0.91	0.01126
11:127316705:G:A	50	98	0.96	0.01797
11:127317275:A:C	50	100	0.99	0.02233
11:127317416:C:T	50	100	0.98	0.02233
11:127318194:C:T	50	100	0.96	0.02233
11:127318325:A:G	50	100	0.98	0.3533
11:127318340:A:G	50	100	0.96	0.3533
11:127318368:T:G	50	100	0.96	0.1095
11:127318613:T:C	50	100	0.96	0.08442
11:127318771:G:A	50	100	0.98	0.345
11:127319103:G:A	50	100	0.67	0.01725
11:127319261:G:A	50	98	0.9	0.01761
11:127319363:A:T	50	100	0.98	0.3446
11:127319389:C:G	50	100	0.9	0.01035
11:127319846:T:C	50	100	0.88	0.07789
11:127320048:C:T	50	100	0.98	0.2574
11:127320145:G:A	50	100	0.95	0.02215
11:127320312:C:A	50	100	0.96	0.1187
11:127320590:T:A	50	100	0.98	0.3444
11:127320769:C:A	50	98	0.88	0.01452
11:127320986:T:C	50	100	0.98	0.3397
11:127321164:G:C	50	100	0.93	0.07789
11:127321801:G:T	50	100	0.92	0.06609
11:127321866:C:T	50	100	0.95	0.08152
11:127322073:C:T	50	98	0.95	0.03232
11:127322267:G:T	50	98	0.96	0.284
11:127322580:A:G	50	100	0.98	0.3448
11:127323110:G:A	50	98	0.98	0.3515
11:127323270:C:T	50	100	0.96	0.08134
11:127323534:G:A	50	100	0.85	0.01779
11:127323544:G:A	50	100	0.96	0.3775
11:127323671:G:A	50	100	0.91	0.07771
11:127323715:A:G	50	100	0.93	0.02633
11:127324361:G:A	50	100	0.91	0.07771
11:127324844:A:G	50	100	0.94	0.03885
11:127325895:T:A	50	100	0.94	0.07044
11:127326311:C:T	50	100	0.99	0.01344
11:127326381:A:T	50	100	0.98	0.3827
11:127326474:C:A	50	100	0.95	0.114
11:127326861:A:G	49	100	0.98	0.3459
11:127327100:T:C	50	98	0.94	0.2729
11:127327116:G:A	50	100	0.98	0.3459
11:127327573:G:A	50	100	0.98	0.3642
11:127327713:G:T	50	100	0.98	0.3459
11:127327864:A:G	50	100	0.98	0.01307
11:127328168:T:A	50	100	0.93	0.02197
11:127328176:C:T	50	98	0.95	0.2809
11:127328598:A:C	50	98	0.91	0.2861
11:127328649:G:A	50	98	0.89	0.3796
11:127329653:A:G	50	100	0.88	0.3023
11:127330322:C:T	50	100	0.98	0.1057
11:127330464:G:C	50	100	0.96	0.3765
11:127331964:C:G	50	100	1	0.1057
11:127332022:A:G	50	100	0.99	0.2997
11:127334069:T:C	49	100	0.99	0.1167
11:127334151:G:A	50	100	1	0.1167
11:127334168:C:T	50	98	0.99	0.1055
11:127334192:C:T	50	100	0.98	0.3154
11:127334934:A:G	49	93.9	0.97	0.3103
11:127334938:A:G	49	93.9	0.66	0.01688
11:127334953:C:T	46	87	0.74	0.04829
11:127334955:C:T	46	91.3	0.86	0.04575
11:127335011:T:A	49	95.9	0.96	0.063
11:127336375:T:A	50	100	0.98	0.1503
11:127336665:T:C	50	100	0.92	0.01307
11:127336700:G:A	50	100	0.99	0.1618
11:127336747:C:T	50	100	1	0.1169
11:127337100:G:C	50	100	1	0.1055
11:127337359:T:G	50	100	1	0.1055
11:127337421:C:T	50	100	0.98	0.03159
11:127337456:A:G	50	98	0.89	0.01598
11:127337598:G:A	50	98	0.99	0.1943
11:127337796:C:T	50	98	0.96	0.06082
11:127337860:C:T	50	98	0.99	0.4049
11:127337963:C:T	50	100	0.99	0.3103
11:127338974:T:C	50	100	1	0.1055
11:127339244:A:G	50	100	1	0.1055
11:127339463:A:T	50	100	1	0.1055
11:127339631:C:A	50	100	1	0.1055
11:127339750:T:C	50	100	0.98	0.1594
11:127339813:C:T	50	100	0.9	0.03068
11:127339827:G:A	50	100	1	0.1173
11:127339938:A:C	50	100	1	0.1058
11:127339983:G:A	50	100	1	0.1055
11:127340019:A:C	50	100	1	0.1055
11:127340150:A:G	50	100	1	0.0138
11:127340391:C:G	50	100	1	0.1055
11:127340786:C:T	50	100	1	0.1055
11:127340829:T:C	50	100	0.99	0.1069
11:127341088:A:G	50	100	1	0.1069
11:127341108:A:G	50	100	0.99	0.4245
11:127341283:C:A	50	100	1	0.1171
11:127341572:A:G	50	100	1	0.3132
11:127341712:A:G	50	100	1	0.1068
11:127341718:A:T	50	100	0.99	0.1053
11:127341817:A:G	50	100	1	0.1069
11:127342322:A:G	50	100	1	0.1068
11:127342725:G:A	50	100	1	0.1066
11:127342747:G:A	49	100	0.99	0.1066
11:127342806:C:T	50	100	0.99	0.1066
11:127343134:C:A	50	100	1	0.3068
11:127343183:C:T	50	100	1	0.2988
11:127344019:T:G	50	100	1	0.1066
11:127344023:C:T	50	100	0.99	0.04248
11:127344330:G:T	50	100	1	0.1049
11:127344375:C:T	50	100	0.93	0.01017
11:127345189:G:C	50	100	1	0.1064
11:127345510:T:C	50	100	1	0.205
11:127345589:T:C	50	100	1	0.03159
11:127345891:A:T	49	100	0.93	0.02741
11:127346042:T:C	50	100	0.88	0.01816
11:127346321:T:C	50	100	1	0.04267
11:127347953:C:T	50	100	0.91	0.01561
11:127348763:C:T	50	100	1	0.2042
11:127348945:T:C	50	100	1	0.1051
11:127349341:T:C	50	100	1	0.1049
11:127349706:A:T	50	100	1	0.3112
11:127350853:G:A	50	100	1	0.03195
11:127350859:A:G	50	100	1	0.1049
11:127351089:C:T	50	100	1	0.02433
11:127351342:A:C	50	100	1	0.1049
11:127351610:C:T	50	100	0.85	0.01107
11:127351750:T:G	50	100	0.95	0.01561
11:127352647:G:A	50	100	1	0.3261
11:127352857:G:A	50	100	1	0.03195
11:127353152:C:A	50	100	1	0.1055
11:127353628:A:C	50	100	1	0.1311
11:127353832:C:T	50	100	1	0.1298
11:127353834:C:G	50	100	0.9	0.03068
11:127353891:G:A	48	100	1	0.3203
11:127354279:G:A	50	100	1	0.03177
11:127354718:A:T	50	100	1	0.2028
11:127355499:T:C	50	100	0.91	0.0276
11:127355925:C:T	49	100	1	0.2028
11:127355952:T:C	50	100	1	0.1265
11:127356186:C:T	50	100	1	0.2026
11:127356745:A:C	50	100	1	0.1599
11:127356924:G:A	50	98	0.97	0.01107
11:127356930:A:G	50	98	0.99	0.118
11:127357593:T:G	50	100	1	0.04248
11:127358058:C:A	50	100	1	0.325
11:127358240:A:G	50	100	1	0.2042
11:127358511:T:G	50	100	0.96	0.06881
11:127358755:C:T	50	100	1	0.1287
11:127360777:C:T	50	100	1	0.03286
11:127362993:A:C	50	100	0.99	0.1008
11:127363216:A:G	50	100	1	0.1038
11:127363368:C:G	50	100	0.99	0.1046
11:127363448:G:A	50	100	1	0.3577
11:127363504:G:A	50	100	1	0.1284
11:127363608:C:T	50	100	0.97	0.1443
11:127364358:T:C	48	87.5	0.99	0.1089
11:127364454:C:T	49	98	1	0.04248
11:127364819:G:T	50	100	0.89	0.03595
11:127364883:C:G	50	96	0.9	0.03304
11:127365120:C:T	50	100	1	0.03286
11:127365155:A:G	50	100	0.85	0.01144
11:127365233:C:T	50	96	0.98	0.2104
11:127365642:G:C	50	100	1	0.1089
11:127365757:T:C	50	100	1	0.03304
11:127366021:G:A	50	100	1	0.1022
11:127366274:T:C	50	100	1	0.2052
11:127366346:T:C	50	100	1	0.04212
11:127366643:T:C	50	100	1	0.03286
11:127366685:A:G	50	100	1	0.2052
11:127366794:A:C	50	98	1	0.3224
11:127366796:G:A	50	98	1	0.3224
11:127367566:G:A	45	100	0.91	0.061
11:127367669:A:T	32	78.1	0.95	0.1104
11:127367671:C:G	32	78.1	0.95	0.1102
11:127368069:A:G	50	96	1	0.2033
11:127368160:C:A	49	93.9	0.99	0.205
11:127368291:A:G	50	98	0.96	0.06899
11:127368601:T:G	50	100	0.99	0.1282
11:127368666:C:A	50	100	1	0.04212
11:127368788:G:A	50	98	0.99	0.1298
11:127368850:A:G	50	100	1	0.04212
11:127368957:A:G	50	100	0.99	0.1282
11:127369573:A:G	50	100	0.98	0.1022
11:127369718:A:G	50	100	0.99	0.203
11:127369768:G:T	50	100	0.99	0.203
11:127369903:A:G	50	98	0.77	0.02633
11:127370245:G:A	50	100	0.98	0.09532
11:127370673:C:T	50	100	1	0.04194
11:127371016:T:C	50	100	0.99	0.3221
11:127371330:G:A	50	100	0.99	0.1278
11:127371356:C:A	50	100	0.99	0.3221
11:127371386:G:T	50	100	0.97	0.01107
11:127371853:A:G	50	100	0.99	0.3197
11:127372055:G:A	50	100	1	0.02814
11:127372102:G:A	50	98	1	0.08043
11:127372556:C:T	50	100	1	0.1289
11:127372779:A:G	50	100	0.99	0.3854
11:127372819:G:T	50	98	1	0.4993
11:127372864:A:G	50	98	1	0.04866
11:127372977:A:G	50	100	0.96	0.0158
11:127373036:T:A	50	100	1	0.2756
11:127373500:C:G	50	98	1	0.3696
11:127373737:A:G	50	98	0.99	0.3689
11:127373930:T:C	50	100	1	0.2752
11:127374736:G:A	50	100	1	0.1285
11:127374743:C:T	50	100	1	0.02814
11:127375831:G:T	48	87.5	0.99	0.2229
11:127376125:C:T	50	98	1	0.3696
11:127376843:G:A	50	98	1	0.3695
11:127377216:C:A	43	97.7	1	0.3696
11:127377298:A:G	50	98	1	0.4987
11:127377351:C:A	50	100	0.96	0.0158
11:127377450:T:C	50	100	0.97	0.01107
11:127377607:C:G	50	96	1	0.3696
11:127378325:G:C	50	98	1	0.3695
11:127378942:T:C	50	100	1	0.2876
11:127379018:G:C	50	100	1	0.2758
11:127379722:T:A	50	98	1	0.04866
11:127379878:G:T	50	100	0.87	0.01198
11:127380230:T:G	50	100	0.92	0.02397
11:127380600:A:G	50	100	0.94	0.02923
11:127380892:A:G	50	100	1	0.1278
11:127381262:G:A	50	100	1	0.1278
11:127381378:T:C	50	100	1	0.13
11:127381577:C:T	50	100	1	0.02814
11:127381592:A:G	50	100	1	0.02814
11:127381672:T:G	50	98	1	0.2072
11:127381999:C:T	50	100	1	0.1278
11:127382107:A:G	50	100	1	0.1278
11:127382249:C:T	50	100	1	0.13
11:127382736:T:C	50	100	1	0.1278
11:127383194:C:A	50	100	1	0.1278
11:127383223:C:T	50	100	0.86	0.0118
11:127383528:C:T	50	100	1	0.1278
11:127385686:T:C	50	100	1	0.02832
11:127386136:G:A	50	100	1	0.02832
11:127386287:T:A	50	100	1	0.1278
11:127386340:A:C	50	100	1	0.1278
11:127386406:C:T	50	98	1	0.07698
11:127386769:G:A	50	100	0.96	0.03558
11:127386822:G:C	50	100	0.92	0.05973
11:127387234:A:G	50	100	0.99	0.1278
11:127387434:C:T	50	100	1	0.1278
11:127387471:A:G	50	98	1	0.4982
11:127388298:A:G	50	100	1	0.128
11:127388317:T:C	50	100	0.95	0.02415
11:127388384:C:T	50	100	1	0.02832
11:127388612:C:T	50	98	1	0.04866
11:127388729:G:A	50	98	1	0.4984
11:127388747:G:T	50	100	1	0.1298
11:127389540:T:C	50	100	1	0.1278
11:127389988:G:A	50	100	0.99	0.3871
11:127390450:C:T	50	100	1	0.02832
11:127390809:T:A	50	100	1	0.1278
11:127391096:A:T	50	100	0.99	0.09568
11:127391262:G:A	50	100	1	0.1298
11:127392093:C:T	50	100	1	0.1278
11:127392478:C:T	50	100	1	0.02832
11:127392520:A:G	50	100	1	0.1278
11:127392583:G:A	50	100	0.95	0.02415
11:127392600:C:T	50	100	1	0.1278
11:127392927:T:C	50	98	1	0.2119
11:127393527:T:G	50	100	1	0.2761
11:127393796:C:T	50	100	1	0.02832
11:127393986:A:G	50	100	1	0.1278
11:127394030:T:C	50	100	0.98	0.3865
11:127395355:G:A	50	100	0.99	0.09622
11:127395887:G:A	50	100	0.97	0.03304
11:127396044:C:G	50	100	1	0.1275
11:127396256:G:A	50	100	1	0.4346
11:127396413:A:T	50	100	1	0.1173
11:127396623:C:T	50	100	1	0.2444
11:127396754:G:T	50	100	0.98	0.09622
11:127396817:A:T	50	100	1	0.02814
11:127397082:G:A	50	100	0.99	0.06155
11:127397489:C:T	50	100	1	0.02814
11:127397595:A:C	50	100	1	0.1176
11:127397903:G:A	50	100	0.91	0.06191
11:127398310:C:T	50	100	1	0.02814
11:127398604:T:G	50	100	0.98	0.4303
11:127398879:T:C	50	98	0.99	0.4584
11:127399233:T:C	50	100	0.99	0.4584
11:127399248:C:T	50	100	1	0.2447
11:127399541:G:A	50	98	0.97	0.1146
11:127399556:C:T	50	100	1	0.1271
11:127399993:T:C	50	100	0.99	0.2958
11:127400109:A:T	50	98	0.99	0.2952
11:127400126:C:G	50	98	0.99	0.2956
11:127400938:G:C	50	100	1	0.0285
11:127401071:A:T	50	100	1	0.0285
11:127401665:T:G	50	100	0.77	0.01162
11:127401954:A:C	50	100	1	0.02832
11:127401999:T:G	50	100	1	0.05701
11:127402119:G:C	50	100	1	0.06282
11:127402143:A:G	50	100	1	0.02832
11:127402263:G:A	50	100	1	0.02832
11:127402407:T:G	50	100	0.84	0.01144
11:127402408:C:T	50	100	1	0.0285
11:127402413:G:A	50	100	1	0.02832
11:127402535:C:T	50	100	0.96	0.06282
11:127402913:T:C	50	100	0.99	0.4305
11:127403022:C:T	50	100	1	0.1173
11:127403219:T:C	50	96	1	0.06282
11:127403237:A:G	50	100	1	0.02832
11:127403405:A:G	50	98	1	0.4637
11:127403447:T:C	50	100	1	0.09586
11:127403527:G:C	50	100	0.99	0.4306
11:127403872:G:A	50	100	0.99	0.1175
11:127404018:C:T	50	100	0.98	0.4305
11:127404214:C:A	50	100	0.99	0.4299
11:127404644:C:T	50	100	1	0.1098
11:127404647:C:T	50	100	0.99	0.02505
11:127405228:G:A	50	100	0.88	0.1026
11:127405466:G:A	50	96	0.99	0.3214
11:127405563:C:G	50	100	0.98	0.05901
11:127405614:G:A	50	100	0.99	0.1024
11:127405828:T:C	50	96	0.99	0.327
11:127406491:A:T	49	93.9	0.97	0.1082
11:127406945:C:T	50	96	0.99	0.3212
11:127407958:G:A	50	100	0.98	0.2306
11:127408277:T:G	50	96	0.99	0.2155
11:127408582:C:T	50	96	0.99	0.215
11:127409051:T:G	50	100	0.98	0.05846
11:127409087:C:T	50	96	0.99	0.2151
11:127409508:G:A	50	96	0.99	0.3212
11:127409819:C:G	50	96	0.99	0.3212
11:127409872:G:A	50	100	0.96	0.02542
11:127410134:T:C	50	100	0.97	0.01216
11:127410224:T:C	50	98	0.98	0.05919
11:127410309:G:C	50	100	0.97	0.01216
11:127410356:C:T	50	100	0.96	0.01452
11:127410382:A:G	50	100	0.97	0.01235
11:127410546:C:G	50	100	0.92	0.01198
11:127410798:T:C	50	100	1	0.01198
11:127410850:G:T	50	100	0.98	0.06899
11:127411116:A:C	50	100	1	0.01198
11:127411196:C:T	50	100	1	0.01198
11:127411225:A:T	50	100	1	0.01198
11:127411449:T:C	50	100	1	0.01216
11:127411477:G:A	50	100	1	0.01198
11:127411484:G:A	50	100	1	0.118
11:127411653:C:T	50	100	1	0.01198
11:127411661:C:T	50	100	0.85	0.01198
11:127411696:C:G	50	100	1	0.01198
11:127411835:C:T	50	100	1	0.01198
11:127411845:C:T	50	100	1	0.06699
11:127412163:A:C	50	100	1	0.0118
11:127412239:T:A	50	100	1	0.0118
11:127412284:C:G	50	100	0.97	0.01235
11:127412294:G:A	50	100	0.81	0.0118
11:127412365:C:T	50	100	0.98	0.01162
11:127412413:T:C	50	100	1	0.01162
11:127412564:T:C	50	100	1	0.0118
11:127412756:C:G	50	100	0.98	0.01452
11:127412792:A:G	50	100	1	0.01162
11:127412907:A:G	50	100	0.98	0.1138
11:127413034:G:A	49	100	0.92	0.01307
11:127413099:C:T	50	100	1	0.01162
11:127413116:T:C	50	100	1	0.01162
11:127413147:T:C	50	100	1	0.01216
11:127413175:C:T	50	100	1	0.0118
11:127413190:G:A	50	100	0.98	0.01162
11:127413206:T:C	50	100	1	0.01162
11:127413237:T:A	50	100	0.94	0.152
11:127413284:C:T	50	100	1	0.01162
11:127413534:A:G	50	100	1	0.01162
11:127413536:C:T	50	100	1	0.01162
11:127413582:T:G	50	100	1	0.01162
11:127413742:A:G	50	100	1	0.01162
11:127413758:T:C	50	100	1	0.01162
11:127413891:T:G	50	100	1	0.118
11:127413973:A:T	50	100	1	0.01198
11:127414160:A:G	50	100	1	0.01162
11:127414830:A:G	50	100	0.98	0.09913
11:127414955:A:G	50	100	0.93	0.01162
11:127415146:A:G	50	100	0.98	0.03177
11:127415377:C:T	50	100	0.8	0.01471
11:127415553:A:C	50	100	1	0.01162
11:127415608:C:A	50	100	1	0.01162
11:127415646:G:A	50	100	1	0.01162
11:127415791:C:T	50	98	0.88	0.05265
11:127416123:C:T	50	100	1	0.05701
11:127416191:G:A	50	100	1	0.01162
11:127416484:G:A	50	100	0.89	0.01598
11:127416717:A:G	50	100	1	0.1184
11:127417260:T:C	50	98	0.92	0.1389
11:127417278:G:A	50	96	0.95	0.3952
11:127417369:A:G	49	98	0.93	0.09187
11:127417734:T:C	50	90	0.78	0.1973
11:127417834:G:A	50	98	0.84	0.311
11:127418052:T:A	50	94	0.78	0.1229
11:127418277:T:G	50	96	0.93	0.09713
11:127418395:C:T	50	90	0.91	0.4119
11:127418573:C:T	50	96	0.76	0.07262
11:127418775:C:T	50	96	0.95	0.1491
11:127418813:G:A	50	100	0.72	0.01253
11:127418965:G:A	50	96	0.92	0.2974
11:127419015:G:C	49	95.9	0.91	0.2536
11:127419383:C:T	50	100	0.97	0.05138
11:127419511:C:T	50	98	0.95	0.1
11:127419726:T:A	50	98	0.95	0.1006
11:127419754:A:G	50	100	0.98	0.04031
11:127420115:T:C	50	98	0.94	0.2545
11:127420157:C:A	50	98	0.96	0.09985
11:127420540:T:C	50	100	0.98	0.0561
11:127420789:G:A	50	94	0.87	0.181
11:127420813:T:G	50	100	0.98	0.05483
11:127420982:G:A	50	98	0.95	0.09985
11:127420986:G:A	50	96	0.92	0.2956
11:127421164:C:G	50	98	0.93	0.09967
11:127421252:T:C	50	98	0.93	0.297
11:127421672:T:C	50	100	0.87	0.2772
11:127421817:T:A	50	96	0.94	0.2553
11:127422101:G:C	50	100	0.97	0.05229
11:127422581:T:G	50	94	0.93	0.1926
11:127423039:T:G	50	94	0.89	0.3384
11:127423044:A:G	50	96	0.91	0.2983
11:127423154:C:T	50	98	0.84	0.2429
11:127423265:G:T	50	92	0.72	0.3237
11:127423291:A:C	50	98	0.73	0.04521
11:127423505:G:A	50	100	0.95	0.01325
11:127423641:A:T	49	91.8	0.91	0.1313
11:127423664:A:G	50	98	0.94	0.07879
11:127423982:C:T	50	100	0.95	0.2086
11:127424466:G:A	50	100	0.96	0.2084
11:127424497:G:A	50	100	0.92	0.02505
11:127424713:G:A	50	100	0.83	0.01126
11:127425064:G:A	50	100	0.97	0.2749
11:127425283:C:T	50	100	1	0.0158
11:127425900:C:T	50	100	0.99	0.25
11:127426022:G:A	50	100	0.97	0.2751
11:127426186:T:C	50	100	1	0.01144
11:127426448:T:C	48	95.8	0.98	0.3889
11:127426980:G:A	50	100	0.97	0.02106
11:127427138:T:A	50	100	1	0.01561
11:127427271:C:T	50	94	0.91	0.1516
11:127427289:T:C	50	98	0.96	0.02814
11:127427559:C:T	50	100	0.98	0.2752
11:127427734:G:A	50	96	0.76	0.01452
11:127427747:A:G	50	100	1	0.01089
11:127427825:C:T	50	98	0.99	0.3341
11:127427870:T:G	50	100	0.92	0.02542
11:127427961:T:C	50	98	0.99	0.3264
11:127428241:C:T	50	100	0.98	0.01779
11:127428311:C:T	50	100	0.98	0.2752
11:127428726:A:G	49	95.9	0.93	0.2979
11:127429180:A:G	50	98	0.99	0.3341
11:127429899:C:G	50	98	0.99	0.3341
11:127430068:G:C	50	98	0.99	0.08297
11:127430111:T:C	50	100	1	0.2662
11:127430244:A:C	50	100	0.99	0.2716
11:127430254:T:C	50	100	0.98	0.02179
11:127430551:C:T	50	98	0.99	0.4027
11:127430664:C:T	50	100	1	0.01561
11:127430853:G:A	50	98	0.99	0.3341
11:127431013:G:A	50	100	1	0.01561
11:127431218:C:T	50	100	1	0.01561
11:127431265:G:T	50	100	0.99	0.25
11:127431701:G:A	50	98	0.99	0.3669
11:127431954:C:T	50	98	0.74	0.02778
11:127432060:T:C	50	100	0.97	0.04158
11:127432140:G:A	50	100	0.91	0.03032
11:127432636:C:T	50	100	0.97	0.04158
11:127432903:C:T	50	100	1	0.01561
11:127432945:T:C	50	98	0.98	0.07771
11:127433278:T:G	50	100	0.99	0.284
11:127433308:T:C	50	100	0.99	0.284
11:127433314:C:T	50	100	0.99	0.2496
11:127433366:G:A	50	98	0.97	0.02832
11:127433371:C:G	50	100	0.98	0.2881
11:127433448:G:A	50	100	0.98	0.02415
11:127433470:G:A	50	98	0.97	0.05447
11:127434609:C:A	50	100	0.74	0.02233
11:127434794:C:A	50	100	0.98	0.284
11:127435189:A:C	50	98	0.98	0.3711
11:127435592:A:G	50	98	0.99	0.3686
11:127435754:A:G	50	100	0.98	0.3137
11:127436143:A:G	50	94	0.86	0.04521
11:127436408:T:C	50	100	0.99	0.2994
11:127436430:T:C	50	96	0.73	0.01162
11:127436817:G:A	50	100	0.98	0.303
11:127437136:A:G	50	100	0.98	0.2999
11:127437580:G:T	50	96	0.74	0.0679
11:127437706:T:A	50	98	0.95	0.05374
11:127437799:T:C	50	100	0.97	0.3696
11:127437894:T:C	50	98	0.94	0.39
11:127438193:C:T	50	100	0.82	0.01053
11:127438341:T:C	50	98	0.66	0.08115
11:127438682:C:T	50	94	0.98	0.2611
11:127439102:G:A	50	98	0.96	0.06082
11:127439519:A:G	50	100	0.99	0.01779
11:127439779:T:C	50	94	0.96	0.2899
11:127439884:G:A	50	100	0.98	0.01471
11:127439915:A:G	50	100	0.96	0.05338
11:127441857:C:T	50	96	0.96	0.2752
11:127442637:G:A	50	100	0.96	0.06064
11:127442716:A:T	50	100	0.97	0.06064
11:127443433:A:T	50	96	0.89	0.2816
11:127443557:C:T	50	98	0.98	0.02251
11:127443578:C:A	50	98	0.99	0.01779
11:127443664:A:G	50	96	0.62	0.05519
11:127444374:C:T	50	100	0.86	0.01398
11:127444625:A:G	50	94	0.88	0.372
11:127445573:G:T	50	94	0.91	0.2663
11:127445662:T:C	50	98	0.96	0.05683
11:127445706:G:A	50	100	0.92	0.03159
11:127445855:G:A	50	98	0.92	0.02288
11:127445967:C:T	50	100	0.88	0.07534
11:127446243:G:C	50	88	0.68	0.4392
11:127446429:C:T	50	92	0.69	0.1111
11:127446817:G:A	50	82	0.63	0.1186
11:127446913:A:T	50	96	0.65	0.04956
11:127447180:T:G	49	85.7	0.7	0.1275
11:127447687:T:C	50	92	0.77	0.2976
11:127447979:T:G	50	98	0.86	0.03522
11:127447999:A:G	50	90	0.86	0.3097
11:127448406:T:C	50	90	0.93	0.2073
11:127448459:G:A	50	90	0.93	0.2037
11:127448523:C:T	50	98	0.93	0.3578
11:127448621:T:C	50	98	0.92	0.3277
11:127448836:G:A	50	98	0.65	0.02669
11:127448838:A:G	50	98	0.94	0.3573
11:127449130:G:A	50	96	0.93	0.3061
11:127449185:C:T	50	98	0.93	0.0472
11:127449491:G:A	50	94	0.93	0.226
11:127450283:A:G	50	98	0.96	0.3566
11:127450396:T:A	50	98	0.96	0.3537
11:127450489:A:T	50	94	0.93	0.1058
11:127450501:A:T	50	98	0.75	0.03922
11:127450523:C:T	50	98	0.67	0.0138
11:127450662:C:T	50	98	0.98	0.327
11:127450849:A:G	50	98	0.98	0.3317
11:127450974:T:C	50	92	0.97	0.3439
11:127451021:T:C	50	98	0.96	0.05138
11:127451053:T:C	50	92	0.9	0.06282
11:127451785:G:T	50	98	0.95	0.2651
11:127452884:C:A	50	96	0.93	0.05973
11:127452996:A:G	50	100	0.99	0.3281
11:127453366:C:T	49	100	1	0.3522
11:127453544:G:A	50	100	1	0.352
11:127453576:A:T	50	98	1	0.3519
11:127453646:A:T	50	100	0.76	0.0207
11:127453996:A:T	50	100	0.95	0.02415
11:127454023:G:T	50	100	1	0.0532
11:127454024:C:T	50	100	1	0.0532
11:127454078:T:C	49	100	0.82	0.01198
11:127454265:G:A	50	100	1	0.2584
11:127454439:C:T	49	100	1	0.352
11:127454563:G:T	49	89.8	0.75	0.02233
11:127455163:G:A	50	98	0.99	0.3072
11:127455178:C:T	50	100	0.9	0.02052
11:127455207:T:A	50	100	1	0.3511
11:127455613:C:T	50	100	1	0.3286
11:127455794:T:C	50	100	1	0.3513
11:127455909:T:C	50	100	0.98	0.0305
11:127455910:G:A	50	100	0.99	0.0285
11:127456024:T:C	50	100	0.99	0.3074
11:127456562:G:A	50	100	0.99	0.2211
11:127456828:G:A	50	100	0.78	0.01616
11:127456985:A:T	50	100	0.98	0.01344
11:127456995:T:A	50	100	1	0.3515
11:127457076:C:T	50	100	0.93	0.01489
11:127457826:T:C	50	100	1	0.3513
11:127457888:G:A	50	98	0.92	0.1382
11:127457954:T:C	50	100	1	0.3513
11:127457996:A:G	50	98	1	0.3513
11:127458179:G:C	50	100	1	0.3393
11:127458293:C:T	50	100	1	0.3083
11:127459198:T:A	50	100	1	0.3515
11:127459308:G:A	50	100	1	0.3079
11:127459455:G:T	50	100	1	0.3515
11:127459512:G:T	50	100	1	0.0532
11:127459625:C:A	50	100	0.83	0.02977
11:127459643:A:G	50	98	1	0.3513
11:127459935:C:T	50	100	1	0.3192
11:127460168:G:A	50	100	1	0.3282
11:127460221:T:C	50	96	0.98	0.02596
11:127460233:C:T	50	100	0.97	0.2141
11:127460528:C:A	50	100	0.89	0.03195
11:127460534:G:C	50	100	1	0.3284
11:127460838:G:A	50	100	0.99	0.3522
11:127461046:T:C	50	98	0.92	0.0866
11:127461785:A:G	50	100	0.99	0.3511
11:127461869:T:C	50	100	0.97	0.01398
11:127462198:T:C	50	100	1	0.3179
11:127462375:A:T	50	100	1	0.3402
11:127462384:A:G	50	100	1	0.3401
11:127462442:A:G	50	98	0.96	0.1026
11:127462653:C:A	50	100	1	0.307
11:127462717:A:C	50	98	0.92	0.1374
11:127463234:C:G	50	100	0.98	0.01398
11:127463330:A:G	50	100	1	0.3177
11:127463413:T:C	50	100	1	0.3292
11:127463432:T:A	50	100	1	0.3292
11:127463493:T:A	50	100	1	0.3295
11:127463767:A:G	50	100	1	0.329
11:127463885:T:C	50	100	1	0.04975
11:127463933:A:G	50	100	1	0.329
11:127463945:G:C	50	100	1	0.3175
11:127464331:C:T	50	100	1	0.3266
11:127464396:C:T	50	100	1	0.3266
11:127464424:C:T	50	100	0.99	0.2141
11:127464569:C:T	50	100	1	0.3261
11:127464632:T:C	50	100	0.81	0.04484
11:127464844:T:C	50	100	0.99	0.3548
11:127465436:C:T	50	96	0.96	0.02596
11:127465513:G:A	50	100	1	0.3301
11:127465552:A:G	50	100	1	0.3295
11:127465634:G:A	50	98	1	0.3682
11:127465735:G:A	50	100	0.98	0.2139
11:127465965:C:T	50	98	0.94	0.09441
11:127466024:C:T	50	100	0.99	0.03014
11:127466796:T:G	50	100	1	0.3373
11:127466822:A:G	50	100	1	0.06173
11:127466962:C:A	50	100	1	0.3362
11:127467096:T:C	50	96	0.95	0.1038
11:127467349:G:A	50	100	1	0.3266
11:127467566:G:A	50	100	0.89	0.03105
11:127467945:C:G	50	100	1	0.3268
11:127468655:T:C	50	100	1	0.3373
11:127468691:C:T	50	100	1	0.3373
11:127468716:G:A	50	100	0.89	0.03123
11:127468781:A:C	50	100	1	0.3373
11:127468893:G:A	50	98	0.98	0.2939
11:127469372:A:G	50	100	1	0.3375
11:127469386:T:C	50	98	0.92	0.08279
11:127469691:T:G	50	100	0.96	0.0276
11:127469693:G:T	50	100	1	0.3083
11:127469794:G:A	50	100	0.99	0.3105
11:127470245:C:G	50	100	0.98	0.2226
11:127470264:G:C	50	100	0.95	0.02687
11:127470285:A:T	50	100	0.91	0.03486
11:127470465:A:G	50	98	0.95	0.02687
11:127470617:T:C	50	100	0.98	0.246
11:127470725:C:T	50	100	0.98	0.246
11:127470774:C:T	50	98	0.97	0.3083
11:127470940:G:A	50	100	0.99	0.01634
11:127471429:C:T	50	98	0.97	0.4443
11:127472145:G:C	50	98	0.98	0.2783
11:127472778:G:A	50	98	0.98	0.2217
11:127472814:T:C	50	96	0.95	0.07825
11:127472824:T:C	50	98	0.98	0.2418
11:127473421:T:C	50	96	0.93	0.144
11:127473439:C:T	50	100	0.98	0.2416
11:127473444:A:G	50	100	0.97	0.2415
11:127473470:A:C	50	100	0.97	0.2416
11:127473615:C:T	50	100	0.97	0.2415
11:127473720:A:G	50	100	0.97	0.2409
11:127473808:A:T	50	94	0.91	0.09459
11:127474349:G:A	50	100	0.86	0.01089
11:127474421:C:T	50	100	0.93	0.2413
11:127475379:G:A	50	92	0.83	0.3989
11:127475540:G:C	50	86	0.8	0.3114
11:127476363:A:T	50	100	1	0.2718
11:127476911:C:T	50	100	0.99	0.3442
11:127477447:A:C	50	100	0.95	0.03177
11:127477783:G:A	50	100	0.97	0.01325
11:127478842:T:C	50	100	0.98	0.185
11:127479001:C:G	50	100	1	0.272
11:127480273:A:C	50	100	0.98	0.04394
11:127480352:C:T	49	98	0.99	0.3444
11:127480909:T:C	50	100	1	0.02796
11:127480921:G:T	50	100	1	0.3633
11:127481064:G:T	50	100	1	0.2721
11:127481318:A:C	50	100	0.82	0.01235
11:127482446:A:G	50	100	1	0.01852
11:127482632:C:G	50	100	1	0.01852
11:127482796:G:A	50	100	1	0.3444
11:127483172:C:T	50	100	1	0.02796
11:127483364:C:T	50	100	1	0.272
11:127483536:G:T	50	100	0.92	0.01344
11:127483688:A:G	50	100	0.96	0.08624
11:127483966:C:G	50	100	1	0.3444
11:127483987:C:T	50	100	0.94	0.02288
11:127484073:T:C	50	98	0.96	0.1338
11:127484075:C:T	50	100	1	0.02814
11:127484077:C:T	50	100	1	0.02796
11:127484303:G:A	50	100	1	0.3633
11:127484319:A:G	49	85.7	0.9	0.2564
11:127484321:A:G	48	91.7	0.81	0.03976
11:127484323:A:G	48	91.7	0.99	0.03813
11:127484327:A:G	50	100	0.97	0.0276
11:127484329:A:G	50	98	1	0.02378
11:127484360:C:T	48	100	1	0.2718
11:127484379:C:G	47	97.9	0.98	0.327
11:127484404:T:C	47	100	0.9	0.07879
11:127484474:G:A	50	100	1	0.3446
11:127484913:A:G	50	100	1	0.02796
11:127485256:T:C	50	98	0.94	0.1271
11:127485475:G:A	50	100	1	0.272
11:127485486:G:A	50	100	1	0.3444
11:127485660:G:C	50	98	1	0.0216
11:127485946:G:A	50	100	1	0.2653
11:127486089:G:A	50	100	0.99	0.1854
11:127486377:G:A	50	100	0.98	0.4424
11:127487009:G:A	50	100	1	0.3446
11:127487045:A:G	50	100	0.99	0.01743
11:127487086:G:A	50	100	0.98	0.1839
11:127487286:C:T	50	100	1	0.02269
11:127487339:G:T	50	100	1	0.01525
11:127487506:A:T	50	100	1	0.3125
11:127487510:T:A	50	100	1	0.02814
11:127487953:A:C	50	100	1	0.3439
11:127488245:A:T	50	100	1	0.02832
11:127488346:G:A	50	100	0.99	0.3195
11:127488402:G:A	50	100	1	0.0187
11:127488550:G:A	50	100	1	0.02814
11:127488779:G:C	50	100	1	0.3455
11:127488899:T:C	50	100	1	0.0719
11:127489041:A:T	50	100	1	0.3626
11:127489046:A:G	50	100	1	0.3435
11:127489157:G:A	50	100	1	0.01525
11:127489453:T:A	50	100	1	0.0187
11:127489483:A:G	50	100	1	0.01525
11:127490013:A:G	50	100	1	0.3435
11:127490130:T:G	50	100	1	0.3435
11:127490533:C:T	50	100	1	0.2712
11:127490982:G:C	50	100	1	0.02814
11:127491194:T:G	50	100	1	0.01924
11:127491204:A:G	50	100	1	0.3315
11:127491264:T:A	50	100	0.82	0.01398
11:127491595:A:G	50	100	1	0.01924
11:127492173:C:T	50	100	1	0.02832
11:127492303:A:G	50	100	1	0.01924
11:127492634:T:G	50	100	0.82	0.01398
11:127492775:A:T	50	100	0.99	0.01344
11:127492812:G:A	50	100	0.97	0.08642
11:127493420:T:G	50	100	1	0.2702
11:127493755:G:C	50	100	1	0.3297
11:127493916:A:C	50	100	1	0.02288
11:127494154:G:A	50	100	1	0.3295
11:127494202:G:A	50	100	0.99	0.02397
11:127494346:G:T	49	100	1	0.03486
11:127494633:C:T	50	100	1	0.3292
11:127494945:C:A	50	100	0.99	0.02269
11:127495855:C:T	50	100	1	0.01543
11:127495986:G:A	50	100	1	0.317
11:127496039:T:A	50	100	1	0.317
11:127496327:C:T	50	100	0.87	0.05156
11:127496465:C:T	50	100	0.98	0.3469
11:127497861:C:T	50	100	0.98	0.1022
11:127498094:T:C	49	98	0.99	0.2691
11:127498096:T:C	50	98	1	0.01797
11:127498252:G:T	50	100	0.97	0.08678
11:127498590:G:C	50	100	0.99	0.3912
11:127498596:C:T	50	100	1	0.01525
11:127498656:C:T	50	100	1	0.2698
11:127498829:C:T	50	100	0.98	0.1022
11:127499320:C:T	50	100	1	0.01852
11:127499700:A:G	50	100	1	0.01362
11:127500614:T:A	50	96	0.93	0.03903
11:127500870:T:C	50	98	0.9	0.07553
11:127501058:G:A	50	100	0.98	0.3965
11:127501083:C:T	50	100	1	0.01434
11:127501743:G:C	50	98	0.99	0.3794
11:127501974:C:A	50	100	1	0.0423
11:127502060:T:A	50	100	0.98	0.3704
11:127502162:A:G	50	100	1	0.02342
11:127502170:G:A	50	100	0.99	0.325
11:127502201:G:A	50	100	0.98	0.3012
11:127502365:T:A	50	100	0.98	0.185
11:127502456:T:C	50	100	0.98	0.09749
11:127502623:G:A	50	100	0.99	0.2153
11:127502787:T:C	50	100	0.99	0.122
11:127503307:A:G	50	100	0.99	0.1992
11:127503596:T:A	50	100	0.99	0.2151
11:127504041:C:T	50	100	0.98	0.07825
11:127504394:G:A	50	100	0.91	0.04956
11:127504404:G:A	50	100	1	0.02324
11:127504941:C:T	50	100	0.99	0.2151
11:127505280:C:T	50	100	1	0.1992
11:127505692:T:C	50	100	1	0.3012
11:127506401:G:A	50	100	1	0.2041
11:127506552:G:A	50	100	0.99	0.01362
11:127507002:T:C	50	100	1	0.3059
11:127507249:T:C	50	100	1	0.01561
11:127507260:A:T	50	100	1	0.0158
11:127507313:C:T	50	100	1	0.02324
11:127507635:G:C	50	100	1	0.0158
11:127507838:G:A	50	100	1	0.2039
11:127508316:G:T	50	100	1	0.2039
11:127508519:T:C	50	100	1	0.1992
11:127508616:T:C	50	100	1	0.01561
11:127508760:C:G	50	100	1	0.2072
11:127508790:C:T	50	100	1	0.2039
11:127508821:G:A	50	100	1	0.2039
11:127509112:A:C	50	100	0.98	0.02705
11:127509141:A:C	50	100	1	0.2117
11:127509316:A:G	50	100	1	0.2248
11:127509344:C:T	50	100	0.98	0.0138
11:127510041:G:A	50	100	1	0.2073
11:127510065:G:T	50	100	1	0.2039
11:127510134:T:C	50	100	0.96	0.01924
11:127510580:A:G	50	100	1	0.07825
11:127510931:C:A	50	100	1	0.2039
11:127511302:A:C	50	100	1	0.2073
11:127511904:C:T	50	100	0.95	0.03994
11:127512075:T:C	50	100	1	0.2041
11:127512943:C:T	50	100	1	0.2249
11:127513042:G:T	50	100	0.94	0.01362
11:127513403:A:G	50	100	1	0.431
11:127513471:A:C	50	100	0.94	0.0138
11:127513857:T:C	50	100	1	0.2041
11:127514014:C:T	50	100	1	0.2073
11:127514016:G:A	50	100	1	0.07716
11:127514072:T:C	49	100	1	0.1997
11:127514085:A:G	50	100	0.99	0.2482
11:127514324:T:A	50	100	1	0.2041
11:127514906:G:A	50	98	1	0.2073
11:127514935:A:C	50	100	1	0.07825
11:127514968:G:T	50	98	1	0.2042
11:127515007:C:A	50	98	0.9	0.05374
11:127515398:T:C	50	100	1	0.0158
11:127515809:C:T	50	100	1	0.2041
11:127516192:A:C	50	100	1	0.2249
11:127516483:G:A	50	100	1	0.2073
11:127517031:T:C	50	98	0.91	0.08097
11:127517392:G:C	50	100	1	0.2117
11:127517524:A:G	50	100	1	0.2041
11:127517617:C:T	50	100	1	0.2117
11:127519476:A:G	50	100	1	0.07825
11:127519659:A:G	50	100	1	0.0158
11:127519702:A:G	50	100	1	0.02723
11:127519800:A:G	50	100	1	0.4319
11:127520334:G:A	50	100	1	0.2073
11:127520817:C:T	50	100	1	0.2041
11:127522029:T:G	50	98	0.92	0.02415
11:127522033:G:C	50	100	1	0.2041
11:127522143:T:C	50	100	1	0.07825
11:127522266:G:C	50	100	1	0.2117
11:127522296:G:A	50	100	1	0.07698
11:127522623:A:G	50	100	1	0.3706
11:127522683:G:T	50	100	1	0.2073
11:127522751:C:A	50	100	1	0.01616
11:127523367:G:A	50	100	1	0.2073
11:127523452:C:T	50	100	1	0.2041
11:127523522:T:C	50	100	1	0.2041
11:127523533:G:A	50	98	0.91	0.0886
11:127523556:T:C	50	100	1	0.2041
11:127523593:C:T	50	100	1	0.01652
11:127524077:A:C	50	100	1	0.1625
11:127524092:C:A	50	100	1	0.1992
11:127524416:A:G	50	100	0.95	0.01961
11:127524450:A:G	49	95.9	0.98	0.1086
11:127524576:A:G	50	100	1	0.1623
11:127524927:C:A	50	100	1	0.4321
11:127525084:G:C	50	98	0.7	0.01416
11:127525326:G:C	50	100	1	0.3702
11:127525369:A:G	50	100	1	0.1623
11:127525667:G:A	50	100	0.88	0.01906
11:127525758:T:C	50	100	1	0.0158
11:127525782:G:A	50	100	1	0.1828
11:127526118:G:A	50	100	1	0.431
11:127526705:G:C	50	100	1	0.37
11:127526756:C:T	50	100	1	0.2041
11:127526943:A:G	50	100	0.99	0.3702
11:127527001:A:C	50	100	1	0.3667
11:127527027:T:C	50	100	1	0.05537
11:127527301:C:T	50	100	1	0.05537
11:127528009:A:G	50	100	1	0.3306
11:127528534:C:T	50	100	1	0.37
11:127528653:T:A	50	100	1	0.1066
11:127528707:G:A	50	100	1	0.1654
11:127528760:A:G	50	100	1	0.2041
11:127528881:G:A	50	100	0.89	0.01906
11:127528983:T:G	50	100	1	0.05537
11:127529135:T:G	50	100	1	0.3106
11:127529232:C:A	50	100	1	0.01434
11:127529233:G:T	50	100	1	0.2073
11:127529348:G:A	50	100	1	0.2073
11:127529396:T:G	50	100	0.98	0.0866
11:127529601:A:G	50	100	1	0.2041
11:127529804:A:G	50	100	0.98	0.0866
11:127529925:A:C	50	100	1	0.1621
11:127530023:C:T	50	100	1	0.1992
11:127530847:T:C	50	100	1	0.3139
11:127531388:T:A	50	100	1	0.1066
11:127531561:C:T	50	100	1	0.05556
11:127531802:C:G	50	100	1	0.1066
11:127532029:T:C	50	100	1	0.43120000000000003
11:127532259:G:A	50	98	1	0.07244
11:127532297:A:T	50	100	0.89	0.01525
11:127532682:T:C	50	100	1	0.1066
11:127532688:A:C	50	100	1	0.3702
11:127532841:T:C	50	100	1	0.08787
11:127533102:T:C	50	98	1	0.3702
11:127533563:G:A	50	100	0.94	0.0915
11:127533609:C:T	50	100	0.99	0.2057
11:127533813:T:C	50	100	1	0.1097
11:127534409:A:G	50	100	1	0.1097
11:127535326:A:T	50	100	0.98	0.08624
11:127535612:G:A	50	100	1	0.4296
11:127535987:T:C	50	100	0.94	0.02687
11:127536133:T:G	50	100	1	0.1823
11:127537087:C:G	50	100	1	0.1064
11:127537375:T:C	50	100	0.99	0.08751
11:127537599:A:T	50	100	1	0.05483
11:127537614:T:C	50	100	1	0.1064
11:127537669:A:G	50	100	1	0.1097
11:127538599:T:A	50	100	1	0.2062
11:127539605:C:T	50	100	0.99	0.0866
11:127540163:T:C	50	100	1	0.2062
11:127540190:G:A	50	100	1	0.01652
11:127540352:G:C	50	100	1	0.1097
11:127540707:C:T	50	100	1	0.05483
11:127541081:G:A	50	100	1	0.3715
11:127541469:T:A	50	100	1	0.3709
11:127541485:A:C	50	100	1	0.2064
11:127541945:A:C	50	100	0.99	0.08642
11:127541958:G:A	50	100	1	0.1095
11:127541993:T:C	50	100	1	0.3713
11:127542758:A:G	50	98	0.92	0.09677
11:127542998:T:C	50	100	1	0.03849
11:127543001:A:G	50	100	1	0.01634
11:127543627:C:T	50	100	1	0.1008
11:127543702:T:C	50	100	1	0.1647
11:127543838:C:T	50	100	1	0.01634
11:127544225:A:C	50	100	1	0.1647
11:127544292:A:G	50	100	1	0.1095
11:127544453:C:T	50	100	1	0.05501
11:127544611:G:A	50	100	0.99	0.07153
11:127544665:A:G	50	100	0.99	0.207
11:127544722:G:T	50	100	1	0.1821
11:127544998:C:T	50	100	0.68	0.02433
11:127545326:T:G	49	98	0.99	0.1647
11:127545539:C:T	50	100	1	0.01598
11:127545614:C:A	50	100	1	0.4296
11:127546166:G:A	50	98	0.98	0.08642
11:127546249:T:C	50	100	1	0.1834
11:127546509:G:A	50	100	1	0.01634
11:127546540:C:T	50	100	1	0.02397
11:127546591:G:A	50	100	0.96	0.2237
11:127546637:G:A	50	100	0.77	0.0118
11:127546971:A:G	50	100	0.99	0.01416
11:127547002:C:T	50	100	0.93	0.07843
11:127547007:A:C	50	100	1	0.01634
11:127547333:C:T	50	100	1	0.1656
11:127547389:G:A	50	100	1	0.1042
11:127547433:C:T	50	100	0.98	0.0728
11:127547663:C:A	50	100	0.99	0.07208
11:127547684:C:T	50	100	0.94	0.02106
11:127547835:T:C	50	100	1	0.1817
11:127547889:A:G	50	100	1	0.1649
11:127548187:G:A	50	100	1	0.104
11:127548384:C:G	50	100	1	0.01652
11:127548552:A:G	50	98	1	0.1817
11:127548707:C:T	50	100	1	0.1095
11:127548837:G:A	50	100	1	0.1095
11:127548838:C:A	50	100	0.95	0.1314
11:127549085:C:T	50	100	0.94	0.01325
11:127550150:T:C	50	100	1	0.4846
11:127550364:G:A	50	100	0.99	0.4054
11:127550529:C:A	50	100	1	0.2023
11:127550976:G:A	50	100	1	0.2072
11:127551045:G:C	50	100	0.98	0.01997
11:127551315:G:A	50	100	1	0.01634
11:127551419:G:T	50	100	1	0.01416
11:127551773:G:C	50	100	1	0.2023
11:127551778:A:T	50	100	1	0.2023
11:127552073:C:G	50	100	1	0.165
11:127552130:T:C	50	100	1	0.1819
11:127552219:T:A	50	100	1	0.1647
11:127552677:T:A	50	98	1	0.08588
11:127552751:C:T	50	100	1	0.08588
11:127552909:A:G	50	100	0.99	0.4041
11:127553402:T:A	50	100	0.99	0.4394
11:127553609:C:T	50	100	1	0.09005
11:127553911:G:A	50	100	0.95	0.02524
11:127554129:C:T	50	100	1	0.3604
11:127554281:T:C	50	100	1	0.1816
11:127554295:C:T	50	100	0.85	0.0118
11:127554415:G:A	50	100	1	0.1307
11:127554755:C:T	50	100	0.95	0.02524
11:127554790:A:C	50	100	0.84	0.01235
11:127554994:C:T	50	100	0.99	0.02778
11:127555938:T:C	50	100	0.91	0.05029
11:127556274:T:C	50	98	0.96	0.1058
11:127556387:C:G	50	100	1	0.1944
11:127558236:A:G	50	100	0.99	0.4548
11:127558317:C:A	50	100	1	0.1946
11:127558542:A:G	50	100	0.97	0.05937
11:127558809:G:A	50	100	0.88	0.0118
11:127558940:A:G	50	100	0.93	0.01779
11:127559079:A:G	50	100	0.99	0.01797
11:127559785:C:T	50	98	0.95	0.1318
11:127560061:A:G	50	100	1	0.0138
11:127560360:C:T	50	100	0.99	0.2086
11:127560442:T:C	50	100	0.99	0.1901
11:127560633:G:T	50	98	0.99	0.05556
11:127560877:C:A	50	100	0.82	0.01398
11:127560939:A:G	50	100	0.98	0.2084
11:127561346:G:C	50	100	0.72	0.01471
11:127561605:G:C	50	100	0.93	0.01779
11:127562414:G:C	50	100	0.93	0.01779
11:127562773:G:T	50	100	0.93	0.02633
11:127562941:G:A	50	100	0.99	0.3595
11:127563059:C:A	50	100	0.98	0.2554
11:127563084:C:T	50	100	0.99	0.1899
11:127563208:A:G	50	100	0.89	0.01107
11:127563552:C:T	50	100	0.9	0.01253
11:127563916:C:T	50	98	0.95	0.3555
11:127563979:A:G	50	98	0.79	0.01398
11:127564135:C:G	50	98	0.94	0.01398
11:127564154:T:C	50	98	0.94	0.2979
11:127564679:C:T	50	96	0.83	0.1652
11:127565879:A:T	50	100	0.86	0.01362
11:127566270:G:C	50	98	0.92	0.1928
11:127566357:G:A	50	98	0.89	0.0532
11:127566537:T:A	50	94	0.96	0.2215
11:127566839:T:A	50	100	0.99	0.1948
11:127566934:C:T	50	98	0.85	0.04357
11:127566943:G:A	50	100	0.91	0.06354
11:127567031:T:A	50	100	0.99	0.1948
11:127567124:A:G	50	98	0.84	0.02687
11:127567253:C:G	50	96	0.94	0.2393
11:127567292:G:A	50	100	0.92	0.06354
11:127567299:T:C	50	96	0.96	0.06826
11:127567381:T:C	50	100	0.88	0.03304
11:127567556:G:A	50	98	0.8	0.01089
11:127567837:A:G	50	100	0.95	0.01416
11:127569195:G:A	50	100	0.85	0.02669
11:127569208:C:T	50	100	0.97	0.4985
11:127569343:G:A	50	100	0.99	0.1946
11:127569457:A:C	50	98	0.95	0.4274
11:127569874:C:G	50	100	0.92	0.06427
11:127569880:A:G	50	100	0.93	0.01107
11:127569921:C:T	50	100	0.94	0.03994
11:127570137:A:G	50	98	0.97	0.4455
11:127570218:C:T	50	100	0.92	0.06427
11:127570247:C:A	50	100	0.99	0.1948
11:127570392:T:G	50	100	0.94	0.03976
11:127570425:T:C	50	98	0.97	0.4539
11:127570467:G:A	50	94	0.88	0.02905
11:127570886:T:C	50	100	0.95	0.01434
11:127571268:G:A	50	100	0.99	0.1944
11:127571474:G:A	50	100	0.9	0.05955
11:127571680:C:T	50	100	0.89	0.03304
11:127571827:A:G	50	98	0.92	0.04902
11:127571847:A:G	50	100	0.92	0.06427
11:127572254:A:G	50	98	0.96	0.06917
11:127572528:C:T	50	100	0.92	0.06409
11:127572695:C:T	50	100	0.92	0.06427
11:127574082:A:T	50	100	0.99	0.1941
11:127574113:G:C	50	98	0.96	0.4439
11:127574370:C:T	50	100	0.99	0.1941
11:127574552:C:T	50	100	0.95	0.03976
11:127575464:T:G	50	100	0.98	0.2498
11:127575858:T:A	50	98	0.95	0.06954
11:127576004:T:C	50	100	0.93	0.04012
11:127576078:C:T	50	100	0.97	0.4967
11:127576139:T:C	50	100	0.99	0.1944
11:127576427:C:T	50	100	0.88	0.04575
11:127576915:A:G	50	100	0.9	0.0236
11:127576937:T:C	50	98	0.98	0.2462
11:127576995:A:G	50	98	0.95	0.4276
11:127577309:C:T	50	98	0.88	0.01688
11:127577435:C:T	50	100	0.9	0.1084
11:127578195:C:T	50	100	0.88	0.03304
11:127578394:A:T	50	98	0.88	0.02705
11:127578637:G:A	50	98	0.95	0.2375
11:127578666:A:G	50	100	0.94	0.04575
11:127579358:C:T	50	94	0.87	0.1892
11:127579391:G:A	50	100	0.79	0.03486
11:127579687:T:C	50	96	0.89	0.3735
11:127579780:A:G	50	88	0.85	0.3789
11:127579831:A:T	50	84	0.75	0.2977
11:127579908:G:A	50	90	0.85	0.2315
11:127580087:T:C	50	98	0.82	0.05102
11:127580461:C:T	50	98	0.93	0.4626
11:127580728:T:C	50	98	0.67	0.01216
11:127580889:G:A	50	100	0.91	0.03486
11:127581169:G:A	50	98	0.92	0.1325
11:127581198:G:A	50	100	0.96	0.3021
11:127581206:A:G	50	98	0.86	0.03032
11:127581629:G:C	50	100	0.95	0.03504
11:127581869:C:T	50	100	0.96	0.09622
11:127582250:C:T	50	100	0.97	0.01035
11:127582284:C:T	50	100	0.98	0.4846
11:127582701:C:T	50	98	0.71	0.01598
11:127583038:G:T	50	98	0.98	0.04303
11:127583085:T:C	50	100	0.98	0.04466
11:127583488:G:A	50	100	0.98	0.03686
11:127583604:A:G	50	100	0.99	0.03613
11:127583835:C:G	50	100	1	0.01035
11:127583996:C:T	50	100	1	0.4094
11:127584127:A:G	50	100	1	0.04484
11:127584245:G:A	50	100	0.98	0.3736
11:127584268:G:A	50	100	0.94	0.1313
11:127584314:C:G	50	100	1	0.03595
11:127584736:C:G	50	100	1	0.01053
11:127585037:G:A	50	100	1	0.4898
11:127585234:C:T	50	100	1	0.02015
11:127585264:C:T	50	100	0.93	0.0423
11:127585374:T:C	50	100	1	0.04466
11:127585418:T:G	50	100	1	0.03431
11:127585430:G:A	50	100	0.99	0.09659
11:127585488:A:T	50	100	1	0.01398
11:127585833:A:C	50	100	0.93	0.0423
11:127585999:G:A	50	98	1	0.4944
11:127586066:A:G	50	98	0.93	0.06427
11:127586128:G:T	50	100	1	0.4795
11:127586133:T:C	50	100	1	0.04339
11:127586159:C:T	50	100	1	0.03595
11:127586233:G:A	50	100	1	0.04248
11:127586728:A:G	50	100	1	0.04339
11:127586828:C:T	50	100	0.94	0.1316
11:127586854:C:T	50	100	1	0.03595
11:127587045:C:T	50	100	1	0.4867
11:127587326:C:G	50	100	0.85	0.01216
11:127587884:A:G	50	100	1	0.01398
11:127587921:G:A	50	100	1	0.03558
11:127588262:A:G	50	100	0.98	0.3762
11:127588385:G:A	50	100	1	0.4915
11:127588531:G:T	50	100	0.99	0.01035
11:127588679:T:C	50	100	0.94	0.1316
11:127588903:A:G	50	100	1	0.01416
11:127589010:C:T	50	100	0.96	0.05901
11:127589055:C:T	50	100	0.98	0.01035
11:127589209:A:G	50	100	0.96	0.09695
11:127589390:T:G	50	100	1	0.01398
11:127589412:A:G	50	100	0.99	0.3008
11:127589830:T:C	50	100	1	0.4867
11:127589993:G:A	50	100	0.99	0.03558
11:127590083:A:G	50	100	0.99	0.08805
11:127590442:T:A	50	100	0.98	0.4784
11:127590444:A:T	50	100	0.98	0.05955
11:127590676:G:A	50	100	0.99	0.09695
11:127591038:C:T	50	98	0.77	0.01598
11:127591165:T:C	50	98	0.92	0.04521
11:127591584:C:T	50	100	1	0.3985
11:127591664:C:T	50	100	0.91	0.01035
11:127591698:A:G	50	100	0.91	0.02469
11:127591774:G:A	46	95.7	0.99	0.4873
11:127592386:C:G	33	97	0.97	0.3146
11:127592393:C:G	50	100	0.99	0.01289
11:127592834:T:A	50	100	1	0.478
11:127593134:C:T	50	100	1	0.01398
11:127593138:G:A	50	100	1	0.3969
11:127593169:C:T	50	100	0.99	0.02778
11:127593172:G:A	50	100	1	0.03558
11:127593280:C:G	50	100	0.94	0.1313
11:127593608:C:T	50	100	1	0.01416
11:127593766:C:T	50	100	0.99	0.01035
11:127593789:G:A	50	100	1	0.3001
11:127593823:C:T	50	100	1	0.02778
11:127594145:A:G	50	100	1	0.3019
11:127594284:T:C	50	100	1	0.02778
11:127594382:C:T	50	100	0.97	0.06899
11:127594566:C:A	50	100	1	0.4784
11:127594602:C:T	50	100	0.96	0.01162
11:127594642:C:G	50	100	0.95	0.05901
11:127594643:G:A	50	100	1	0.02796
11:127594814:C:T	50	98	0.8	0.01616
11:127595150:A:C	50	100	1	0.05283
11:127595162:T:C	50	100	1	0.02778
11:127595476:C:T	50	100	1	0.4857
11:127595861:C:T	50	100	1	0.02778
11:127596026:A:G	50	100	1	0.0276
11:127596109:T:C	50	98	0.99	0.4323
11:127596868:A:G	50	100	1	0.3882
11:127596912:G:C	50	100	1	0.484
11:127597075:T:A	50	100	1	0.0541
11:127597099:G:C	50	100	1	0.05428
11:127597342:C:T	50	100	1	0.04702
11:127597606:C:T	50	100	1	0.4432
11:127597638:C:A	50	100	1	0.04394
11:127597678:C:G	49	100	1	0.4713
11:127597776:G:A	50	100	1	0.3893
11:127597964:A:G	50	100	1	0.3891
11:127597997:C:T	50	98	1	0.01017
11:127598040:T:G	50	100	1	0.09568
11:127598044:A:T	50	100	1	0.2918
11:127598462:G:A	50	100	0.87	0.04375
11:127598948:C:T	50	100	1	0.05356
11:127599177:C:T	50	100	0.82	0.02306
11:127599415:A:G	50	98	0.78	0.02052
11:127599807:C:T	50	100	1	0.3871
11:127599947:C:T	50	100	0.69	0.01707
11:127600248:G:A	50	100	1	0.4412
11:127600411:T:C	50	100	0.94	0.05392
11:127600597:C:A	50	100	1	0.4797
11:127600959:G:A	50	100	0.8	0.01126
11:127601039:C:A	50	100	1	0.04357
11:127601061:G:A	50	100	1	0.05501
11:127601190:T:G	50	98	1	0.3873
11:127601198:C:T	50	100	0.94	0.1336
11:127601205:C:G	50	100	1	0.05501
11:127601339:G:A	50	100	1	0.01507
11:127601506:A:G	50	98	1	0.4855
11:127601757:A:G	50	100	1	0.01507
11:127602636:G:A	50	100	1	0.09513
11:127602709:A:G	50	100	1	0.09513
11:127602821:C:T	50	100	1	0.01144
11:127603069:T:C	50	100	0.91	0.01035
11:127603205:A:C	50	100	1	0.05374
11:127603295:T:C	50	98	0.97	0.313
11:127603541:C:A	50	100	1	0.05392
11:127604343:G:A	50	100	1	0.09532
11:127604585:G:A	50	98	1	0.4731
11:127604888:G:A	50	100	0.94	0.05356
11:127604982:C:A	50	100	0.96	0.04484
11:127604984:G:C	50	100	1	0.04375
11:127605045:C:T	50	100	1	0.4806
11:127605262:A:G	50	100	1	0.2912
11:127605719:C:A	50	100	1	0.01525
11:127605957:C:T	50	100	1	0.03032
11:127606124:C:A	50	100	1	0.04339
11:127606288:G:A	50	100	1	0.03032
11:127606864:C:T	50	100	1	0.4833
11:127606978:G:A	50	100	1	0.4221
11:127606983:T:C	50	100	1	0.4221
11:127607048:C:T	50	100	1	0.01416
11:127607208:A:G	50	98	0.97	0.3125
11:127607908:C:T	50	100	1	0.4842
11:127608122:C:A	50	100	0.98	0.02033
11:127608178:A:G	50	100	0.99	0.3633
11:127608984:G:A	50	100	0.99	0.4929
11:127609037:A:G	50	100	0.94	0.05392
11:127609619:A:G	50	100	0.98	0.421
11:127609674:A:T	50	100	1	0.01434
11:127609743:G:C	50	100	1	0.02124
11:127610194:G:A	50	100	1	0.09441
11:127610533:T:C	50	100	0.98	0.02796
11:127610592:C:T	50	100	0.99	0.09459
11:127610870:C:T	50	100	0.98	0.1089
11:127610993:A:G	50	100	0.83	0.01489
11:127611137:A:G	50	100	0.98	0.2157
11:127611165:A:G	50	100	0.99	0.1997
11:127611203:C:T	50	98	0.98	0.2157
11:127611492:G:A	50	100	0.99	0.06699
11:127611671:T:C	50	100	0.99	0.4112
11:127611741:C:T	50	100	1	0.04285
11:127611819:A:G	50	100	1	0.04267
11:127611914:C:T	50	100	0.71	0.01688
11:127612089:G:T	50	100	0.9	0.01289
11:127612116:A:G	50	100	0.98	0.4067
11:127612283:A:G	50	100	1	0.06699
11:127612587:A:T	50	100	1	0.06699
11:127612698:A:G	50	100	0.99	0.2159
11:127612875:T:C	50	100	0.99	0.06699
11:127613181:T:A	50	100	0.92	0.04031
11:127613507:T:C	50	100	0.99	0.02778
11:127613852:C:A	50	100	1	0.4119
11:127614563:A:G	50	100	0.96	0.3969
11:127614749:G:A	50	100	0.97	0.3032
11:127614874:G:A	50	100	0.98	0.2211
11:127615631:C:T	50	100	0.98	0.01852
11:127615883:G:A	50	100	0.98	0.01779
11:127616021:A:G	50	100	0.97	0.03195
11:127617065:G:C	50	96	0.92	0.3893
11:127617582:T:A	50	100	0.98	0.03813
11:127618099:C:T	50	100	0.98	0.1038
11:127618486:C:G	50	100	1	0.04593
11:127619167:G:A	50	100	0.99	0.08497
11:127619385:C:A	50	100	0.99	0.01852
11:127619515:C:A	46	93.5	0.99	0.1033
11:127619970:C:T	50	100	1	0.0187
11:127620159:C:G	50	100	0.99	0.08497
11:127620161:G:A	50	100	1	0.01834
11:127620667:C:G	50	100	1	0.06463
11:127620783:T:C	50	100	1	0.1102
11:127620896:C:G	50	100	0.97	0.1505
11:127620970:A:G	50	100	1	0.03794
11:127620981:A:G	50	100	1	0.01834
11:127621410:A:T	50	100	1	0.104
11:127621508:C:A	50	100	0.99	0.03867
11:127621917:A:G	50	100	0.99	0.04666
11:127622242:G:A	50	100	0.99	0.03849
11:127622498:G:C	50	100	0.99	0.01452
11:127622657:G:A	50	94	0.95	0.3637
11:127622803:A:G	50	100	1	0.1044
11:127623230:T:A	50	100	0.98	0.01216
11:127623462:G:C	50	100	0.99	0.1066
11:127623509:G:T	50	100	1	0.1048
11:127623699:C:T	50	100	0.99	0.03341
11:127624225:T:C	50	100	0.98	0.2126
11:127624811:C:T	50	96	0.96	0.2682
11:127624889:A:G	50	100	0.98	0.0325
11:127625078:C:T	50	100	0.94	0.1705
11:127625368:G:T	50	100	0.92	0.08061
11:127625519:C:T	50	100	0.94	0.06373
11:127625533:C:T	50	100	0.98	0.1836
11:127625541:G:C	50	100	0.98	0.1759
11:127625624:T:C	50	100	0.98	0.1836
11:127626543:T:C	50	100	0.97	0.04103
11:127626597:C:A	50	100	1	0.05029
11:127627232:A:G	50	100	0.99	0.03268
11:127627396:A:G	50	100	0.95	0.08279
11:127627742:T:C	50	100	0.99	0.08134
11:127628145:A:G	50	100	1	0.0345
11:127628336:A:G	50	96	0.92	0.06028
11:127628454:A:C	50	100	0.99	0.1471
11:127629183:A:G	50	100	0.99	0.03341
11:127629194:C:T	50	100	0.99	0.1865
11:127629325:T:C	50	100	0.98	0.01198
11:127629716:T:C	50	100	1	0.06137
11:127629769:T:C	50	98	0.97	0.3582
11:127629799:G:C	50	100	0.99	0.03341
11:127629856:T:C	50	100	0.99	0.1865
11:127630421:C:T	50	100	0.99	0.1879
11:127630465:G:A	50	100	1	0.01507
11:127630565:C:A	50	100	1	0.09259
11:127631778:T:C	50	100	1	0.01507
11:127631877:T:C	50	100	0.96	0.0541
11:127632037:C:G	50	100	0.99	0.03232
11:127632615:C:T	50	100	1	0.1431
11:127632734:A:G	50	100	0.97	0.0532
11:127632809:T:G	50	100	0.77	0.01362
11:127632855:G:T	50	100	1	0.06155
11:127633031:C:T	50	100	1	0.04993
11:127633676:G:A	50	100	1	0.04993
11:127634181:A:G	50	100	0.99	0.1487
11:127635287:G:A	50	100	0.98	0.1603
11:127635335:C:G	50	100	0.96	0.06972
11:127636533:A:T	50	100	0.96	0.06972
11:127636543:G:T	50	100	0.96	0.06972
11:127636678:C:T	50	100	1	0.05537
11:127636834:T:G	50	100	1	0.0837
11:127637396:G:A	50	98	1	0.09731
11:127637885:C:T	50	98	0.86	0.02778
11:127637979:T:A	50	100	0.93	0.01198
11:127638097:G:A	50	100	0.95	0.1033
11:127638355:A:T	50	100	0.99	0.1627
11:127639034:G:A	50	100	0.99	0.01198
11:127639055:C:T	50	100	0.99	0.1627
11:127639242:G:A	50	100	0.86	0.01362
11:127639667:C:T	50	100	0.99	0.1627
11:127640430:T:C	50	100	0.85	0.01035
11:127640547:G:A	50	100	0.99	0.1963
11:127640904:A:G	50	98	0.97	0.3529
11:127640964:G:C	50	100	0.84	0.01162
11:127641075:T:C	50	100	0.99	0.03195
11:127641613:C:T	50	100	0.95	0.02397
11:127641869:G:A	50	100	1	0.01525
11:127641962:C:A	50	100	1	0.0817
11:127642911:A:T	50	100	1	0.01144
11:127642964:A:G	50	98	0.98	0.3362
11:127644324:G:A	50	100	1	0.01144
11:127644474:T:G	50	100	1	0.01144
11:127646328:T:C	50	100	0.98	0.329
11:127646516:A:T	50	100	1	0.1973
11:127646672:G:A	50	100	1	0.1973
11:127646691:C:T	50	100	0.98	0.3077
11:127646836:A:T	50	100	1	0.06826
11:127647167:T:A	50	100	1	0.01344
11:127647203:C:T	50	100	1	0.01107
11:127647348:C:T	50	100	1	0.1975
11:127647829:C:T	50	100	0.99	0.1944
11:127649476:A:G	50	100	1	0.0374
11:127649690:T:C	50	100	1	0.1124
11:127650960:T:C	50	100	0.98	0.323
11:127651023:G:T	50	100	1	0.05519
11:127651180:G:A	50	98	0.91	0.01906
11:127651669:A:G	50	100	1	0.01561
11:127652012:T:A	50	100	0.96	0.01126
11:127652435:G:A	50	100	0.95	0.02397
11:127652665:A:G	50	100	1	0.01561
11:127653087:G:A	50	100	1	0.01471
11:127653132:G:A	50	100	1	0.01126
11:127653364:A:C	50	100	1	0.01598
11:127653678:G:C	50	100	1	0.05501
11:127654171:C:A	50	100	1	0.01126
11:127654448:T:C	50	100	0.93	0.01198
11:127654571:A:G	50	100	1	0.03577
11:127654631:T:C	50	100	0.99	0.04085
11:127655537:G:A	50	100	0.99	0.03794
11:127655787:T:C	50	100	1	0.03758
11:127656026:G:A	50	100	1	0.03577
11:127657220:A:G	50	100	1	0.01107
11:127657266:G:C	50	100	1	0.1425
11:127657577:C:T	50	100	0.83	0.01743
11:127657752:G:A	50	100	1	0.1997
11:127657760:T:A	50	98	0.94	0.01471
11:127657769:T:C	50	100	0.98	0.3048
11:127658798:G:A	50	100	1	0.03322
11:127659377:G:A	50	100	0.99	0.1983
11:127659592:C:T	50	100	1	0.03813
11:127659930:G:A	50	100	1	0.0305
11:127660484:A:C	50	100	1	0.08624
11:127660984:A:G	50	100	0.99	0.03195
11:127661378:C:T	50	100	0.95	0.0345
11:127662005:T:C	50	98	0.93	0.063
11:127662165:A:C	50	100	0.93	0.03214
11:127662198:C:T	50	100	0.99	0.03558
11:127662224:C:T	50	100	1	0.01107
11:127662440:A:C	50	100	1	0.08188
11:127662445:C:T	50	100	0.97	0.03195
11:127662569:C:T	50	100	0.99	0.03794
11:127663010:T:C	50	98	0.98	0.3052
11:127663067:G:T	50	100	0.99	0.03558
11:127663124:T:A	50	100	0.97	0.04648
11:127663155:G:A	50	100	0.99	0.03195
11:127663898:G:A	50	100	0.99	0.3224
11:127664066:C:G	50	100	0.98	0.03794
11:127664181:C:T	50	100	0.98	0.0492
11:127664340:G:T	50	100	1	0.01198
11:127664538:T:C	50	100	0.99	0.3228
11:127664690:C:T	50	100	1	0.03195
11:127664858:C:A	50	100	1	0.03195
11:127665118:C:A	50	100	1	0.03195
11:127665208:A:G	50	100	1	0.01198
11:127665348:C:T	50	100	0.99	0.03195
11:127665470:C:T	50	96	1	0.0561
11:127665813:T:C	50	100	1	0.03195
11:127666014:A:G	50	100	1	0.03395
11:127666079:C:A	50	100	1	0.03195
11:127666166:T:C	50	100	0.98	0.0354
11:127666734:C:A	50	100	0.98	0.0354
11:127667204:G:A	50	100	1	0.03195
11:127667212:C:T	50	100	1	0.03195
11:127667671:A:G	50	100	1	0.03232
11:127667805:C:G	50	96	1	0.03304
11:127668116:T:C	50	100	0.98	0.05683
11:127668449:G:A	50	98	1	0.03195
11:127668469:T:C	50	98	1	0.03395
11:127668806:T:G	47	100	1	0.03195
11:127669272:A:C	50	100	1	0.03195
11:127669391:A:G	50	100	1	0.03214
11:127669697:A:G	50	100	0.97	0.03577
11:127669863:G:T	50	100	1	0.03195
11:127669949:T:C	50	100	1	0.03195
11:127670105:G:A	50	100	1	0.03195
11:127670268:T:C	50	100	1	0.03195
11:127670373:G:A	50	100	1	0.03195
11:127670400:A:G	50	100	1	0.03195
11:127670508:A:G	50	100	1	0.03195
11:127670623:G:T	50	100	1	0.03195
11:127670658:C:T	50	100	1	0.03195
11:127670976:A:G	50	100	0.99	0.1993
11:127670998:A:C	50	100	1	0.03195
11:127671020:A:G	50	100	1	0.03195
11:127671037:C:A	50	100	0.98	0.06082
11:127671120:T:C	50	100	1	0.03195
11:127671153:G:A	50	100	1	0.03195
11:127671317:A:G	50	100	1	0.03195
11:127671383:A:G	50	100	1	0.03195
11:127671630:C:T	50	100	1	0.01235
11:127671876:T:C	50	98	0.91	0.01325
11:127672132:G:A	50	100	1	0.03195
11:127672138:C:T	50	100	1	0.03195
11:127672148:G:A	50	100	1	0.03195
11:127672411:C:G	50	100	1	0.03195
11:127672424:A:G	50	100	1	0.03195
11:127672688:G:A	49	100	1	0.03195
11:127672731:G:T	50	84	0.88	0.2062
11:127672941:C:T	50	100	1	0.03195
11:127672977:T:C	50	100	1	0.01126
11:127673010:G:A	50	100	1	0.03195
11:127673062:T:A	50	100	1	0.03195
11:127673921:T:G	50	100	1	0.06699
11:127674279:T:C	50	100	0.98	0.2642
11:127675018:T:C	50	100	0.98	0.04938
11:127675112:A:G	50	100	1	0.08896
11:127675575:C:T	50	100	0.95	0.01634
11:127675966:T:C	50	100	1	0.03195
11:127676117:C:T	50	100	1	0.08134
11:127676311:A:G	50	100	0.97	0.01598
11:127676768:G:A	50	98	1	0.05592
11:127676941:C:G	50	100	1	0.03195
11:127677012:T:G	50	100	1	0.03195
11:127677662:G:A	50	100	1	0.08569
11:127677738:A:G	50	100	0.99	0.1992
11:127678179:C:A	50	100	0.98	0.05664
11:127678429:G:A	50	100	1	0.01126
11:127678537:C:T	50	100	1	0.03195
11:127679183:C:T	50	100	0.97	0.03813
11:127679744:C:A	50	100	0.98	0.3542
11:127679932:T:C	50	100	1	0.08442
11:127680711:C:T	50	100	0.97	0.01616
11:127681504:G:T	50	100	1	0.01162
11:127681545:A:C	50	98	1	0.0846
11:127682232:T:C	50	100	0.99	0.3228
11:127682258:G:A	50	98	0.94	0.0236
11:127682862:T:A	50	100	1	0.03195
11:127682957:T:C	50	100	1	0.03195
11:127683696:C:T	50	100	0.98	0.01906
11:127683896:T:G	50	100	1	0.03195
11:127684135:T:A	50	100	1	0.01198
11:127684549:C:T	50	100	1	0.08588
11:127685748:T:A	50	100	1	0.03195
11:127686246:G:A	50	98	0.92	0.01852
11:127686401:G:A	50	100	1	0.03195
11:127687011:A:G	50	100	0.88	0.01743
11:127687576:T:C	50	100	1	0.01126
11:127687732:G:A	50	100	1	0.01126
11:127687867:A:C	50	100	1	0.04757
11:127688260:A:G	50	100	0.95	0.06155
11:127688535:C:T	50	100	1	0.03177
11:127688543:A:G	50	100	0.99	0.1992
11:127688986:T:G	50	100	1	0.03159
11:127689003:G:A	50	100	0.98	0.04902
11:127689522:C:T	50	100	0.99	0.3479
11:127690071:C:T	50	100	0.87	0.07081
11:127691433:A:G	50	100	0.97	0.04448
11:127691638:A:C	50	100	0.98	0.04902
11:127691811:C:G	50	100	0.98	0.04902
11:127692456:A:G	50	100	0.89	0.04902
11:127692468:C:T	50	100	1	0.03159
11:127692641:A:T	50	100	1	0.03159
11:127692940:T:C	50	100	0.96	0.03159
11:127693234:A:G	50	100	0.97	0.02887
11:127693541:G:C	50	100	1	0.03159
11:127693803:C:T	50	100	0.98	0.01507
11:127694092:G:C	50	100	1	0.08188
11:127694195:A:G	50	100	0.97	0.02887
11:127694485:C:T	50	100	0.98	0.04902
11:127694537:A:G	50	98	1	0.08479
11:127694612:G:T	50	100	1	0.01053
11:127695108:G:C	50	100	0.94	0.03159
11:127695807:A:G	50	98	0.96	0.01961
11:127696843:T:C	50	100	1	0.08497
11:127698146:C:T	50	100	1	0.01198
11:127700031:A:G	50	100	1	0.03159
11:127700727:C:T	50	100	1	0.03159
11:127701176:C:G	50	100	0.96	0.03776
11:127701267:G:A	50	100	0.99	0.02814
11:127702306:C:T	50	100	0.97	0.04902
11:127704867:T:C	50	98	0.94	0.061
11:127705112:G:T	50	100	0.94	0.02433
11:127705559:A:C	50	100	0.99	0.1412
11:127706016:C:T	50	100	0.99	0.2202
11:127706300:A:T	50	100	0.98	0.04902
11:127706307:G:A	50	100	1	0.03159
11:127707152:G:T	50	100	0.94	0.01652
11:127707349:T:A	50	100	1	0.0817
11:127708106:C:T	50	100	1	0.03159
11:127708215:G:A	50	100	1	0.01126
11:127708221:T:G	50	100	0.88	0.01688
11:127708815:A:C	50	100	0.96	0.01598
11:127709036:G:A	50	100	1	0.01126
11:127709663:T:C	50	100	0.91	0.01307
11:127710524:C:A	50	100	1	0.03159
11:127710978:G:A	50	98	0.94	0.061
11:127711004:G:A	50	100	0.97	0.02814
11:127711093:A:G	50	100	1	0.01198
11:127711692:A:C	50	100	1	0.03159
11:127712114:T:C	50	100	1	0.03159
11:127712209:G:C	50	100	0.88	0.01198
11:127712301:C:T	50	100	0.99	0.05265
11:127713364:G:A	50	100	0.96	0.08351
11:127713416:C:G	50	100	0.95	0.03268
11:127713714:G:A	50	100	1	0.03159
11:127713889:G:A	50	100	1	0.01307
11:127713992:T:A	50	100	1	0.01089
11:127714653:T:C	50	100	0.98	0.01089
11:127715190:T:G	50	100	0.94	0.02451
11:127716759:T:G	50	100	0.92	0.01725
11:127717260:T:C	50	98	0.99	0.03686
11:127717547:C:T	50	98	0.93	0.04902
11:127717954:A:C	50	98	1	0.0354
11:127718062:A:G	50	100	1	0.03141
11:127718668:T:A	50	100	0.94	0.0256
11:127718787:A:T	50	98	0.83	0.06808
11:127718955:T:C	50	100	0.7	0.01289
11:127720035:T:C	50	100	1	0.01616
11:127721133:T:C	50	100	0.97	0.01561
11:127721885:G:A	50	100	0.98	0.03014
11:127722804:G:C	50	100	1	0.05556
11:127723031:T:C	50	100	0.94	0.02288
11:127723037:G:A	50	100	1	0.01017
11:127723319:T:A	50	98	0.99	0.2073
11:127723615:C:G	50	100	1	0.05556
11:127724673:T:C	50	100	1	0.05846
11:127725089:A:C	50	100	0.97	0.4519
11:127725489:C:T	50	98	0.99	0.2471
11:127725848:G:A	50	100	0.99	0.04793
11:127726364:A:G	49	100	0.96	0.01216
11:127726590:C:T	50	100	1	0.01035
11:127726616:C:T	50	100	0.99	0.04775
11:127726773:C:T	50	100	0.99	0.02959
11:127726825:T:C	50	100	0.98	0.05556
11:127726920:G:A	50	100	0.99	0.04775
11:127727024:G:A	50	100	0.98	0.02996
11:127727099:G:A	50	100	0.99	0.1409
11:127727319:T:C	50	98	0.99	0.2473
11:127727421:G:T	50	100	0.99	0.1416
11:127727615:C:T	50	98	0.99	0.2473
11:127727861:T:G	50	100	0.96	0.0768
11:127728028:G:A	50	100	1	0.01017
11:127728057:T:G	50	100	0.99	0.09386
11:127728104:A:C	50	100	0.92	0.01906
11:127728275:A:C	50	100	1	0.01616
11:127728539:C:T	50	100	0.98	0.03304
11:127728610:T:G	50	100	0.98	0.471
11:127728681:C:A	50	100	1	0.01634
11:127728829:C:A	50	100	0.98	0.03195
11:127728842:G:A	50	100	1	0.01071
11:127728917:T:C	48	100	0.9	0.01017
11:127728989:C:G	49	98	0.98	0.02977
11:127729135:A:G	46	84.8	0.83	0.01924
11:127729173:T:G	50	100	0.99	0.06445
11:127729470:T:C	50	100	0.99	0.01616
11:127729599:A:G	50	100	1	0.03885
11:127730522:A:T	50	100	0.96	0.02324
11:127730628:G:A	50	100	0.98	0.01616
11:127730718:G:A	50	100	1	0.01017
11:127731312:G:A	50	100	0.99	0.2042
11:127731500:T:C	50	100	0.94	0.03195
11:127731823:T:C	50	100	0.99	0.01362
11:127731859:G:A	50	100	0.96	0.02015
11:127732090:C:T	50	100	1	0.07171
11:127732255:G:A	50	98	0.86	0.06336
11:127732444:T:C	50	100	1	0.0719
11:127732577:T:G	50	100	1	0.244
11:127733420:A:G	50	98	0.96	0.02596
11:127733622:C:T	50	100	0.94	0.01107
11:127733998:C:A	50	100	0.95	0.04975
11:127735107:C:A	50	100	0.73	0.01434
11:127735230:G:A	50	100	0.94	0.01126
11:127735441:A:G	50	100	1	0.01507
11:127735773:G:A	50	100	0.99	0.0512
11:127735785:C:T	50	100	0.95	0.01126
11:127736058:C:T	50	100	0.99	0.0512
11:127736867:C:A	50	100	0.99	0.1422
11:127736898:G:A	50	100	0.98	0.02977
11:127737377:T:C	50	100	0.98	0.01652
11:127737490:G:A	50	100	0.99	0.1158
11:127737512:T:C	50	100	1	0.244
11:127737780:A:C	50	100	1	0.01489
11:127738081:T:C	50	98	1	0.07208
11:127738106:A:G	50	96	0.99	0.2889
11:127738186:C:T	50	100	1	0.01126
11:127739202:C:G	50	100	0.94	0.01961
11:127739308:G:A	50	98	0.88	0.01126
11:127739319:T:C	50	100	0.96	0.01906
11:127739548:C:T	50	100	0.98	0.02959
11:127739550:C:T	50	100	0.98	0.02959
11:127740193:C:T	50	100	0.99	0.01126
11:127740870:G:A	50	100	1	0.04049
11:127740986:T:C	50	100	1	0.2438
11:127741390:C:A	50	100	1	0.04539
11:127741643:A:G	50	100	1	0.07389
11:127742376:G:T	37	91.9	0.71	0.03686
11:127742416:T:C	46	100	0.89	0.0207
11:127742853:T:A	50	100	0.94	0.01961
11:127743427:C:T	50	100	1	0.07226
11:127743465:C:T	50	100	1	0.07244
11:127743691:G:T	50	98	0.99	0.1191
11:127743730:T:C	49	98	1	0.4795
11:127743771:A:G	50	98	1	0.4403
11:127743915:G:A	50	100	1	0.01688
11:127744073:C:A	50	98	1	0.2988
11:127744261:A:G	50	100	1	0.01652
11:127745390:T:C	50	100	1	0.3001
11:127745729:C:T	50	100	0.96	0.01235
11:127745731:G:A	50	100	0.99	0.03359
11:127745926:G:A	50	100	1	0.03105
11:127746203:T:C	50	100	1	0.04593
11:127746307:T:C	50	98	1	0.4971
11:127746364:A:G	50	100	0.85	0.03903
11:127746571:C:A	50	100	0.98	0.02959
11:127746896:T:C	50	100	1	0.05301
11:127747012:C:T	50	100	1	0.01652
11:127747351:T:G	50	100	1	0.3731
11:127747370:T:G	50	100	1	0.3731
11:127747407:T:C	50	100	1	0.03086
11:127747732:G:A	50	100	0.8	0.03649
11:127748321:T:G	50	100	1	0.3713
11:127748460:G:C	50	100	1	0.3711
11:127748465:G:A	50	100	1	0.3711
11:127748929:T:C	50	100	1	0.4924
11:127749256:G:A	50	100	1	0.05301
11:127749879:T:G	50	100	1	0.07444
11:127750389:T:G	50	100	1	0.07444
11:127750637:G:C	50	100	0.94	0.01979
11:127750920:A:T	50	100	0.98	0.02941
11:127750956:T:C	50	100	1	0.01652
11:127751465:T:C	50	100	1	0.2634
11:127751612:G:A	50	100	1	0.2633
11:127751817:T:C	50	100	1	0.0394
11:127751921:C:A	50	100	0.77	0.01416
11:127752253:C:G	50	100	0.99	0.01906
11:127752283:G:A	50	100	1	0.466
11:127753160:A:G	50	100	1	0.03032
11:127753606:A:C	50	100	1	0.0532
11:127754001:G:A	50	100	0.99	0.01017
11:127754015:C:T	50	100	1	0.3517
11:127754136:G:A	50	100	1	0.3617
11:127755235:A:G	50	100	1	0.07553
11:127755493:A:T	50	100	0.98	0.08951
11:127755841:G:T	50	100	1	0.4973
11:127755972:G:T	50	100	0.98	0.02941
11:127756183:A:G	50	100	0.99	0.01997
11:127756570:A:C	50	100	1	0.0532
11:127756596:C:T	50	100	1	0.4931
11:127756654:A:G	50	100	1	0.2631
11:127756678:T:C	50	100	1	0.04575
11:127756750:G:A	50	100	1	0.03304
11:127756768:T:C	50	100	0.98	0.03195
11:127756945:A:G	50	100	0.88	0.0463
11:127757092:T:C	50	100	1	0.466
11:127757704:C:T	49	100	0.98	0.02923
11:127758525:C:T	50	100	1	0.3869
11:127758532:C:T	50	100	1	0.3869
11:127758641:T:C	50	100	1	0.4929
11:127759249:C:T	50	100	0.99	0.02923
11:127759317:G:A	50	100	1	0.0532
11:127759674:A:G	50	100	0.92	0.01598
11:127759731:T:C	50	100	1	0.08624
11:127759906:T:C	50	100	1	0.0305
11:127760031:C:T	49	100	1	0.2618
11:127760055:T:A	50	100	1	0.0216
11:127760352:G:A	50	98	0.98	0.4929
11:127760580:T:A	50	100	1	0.07553
11:127760773:G:A	50	100	1	0.4931
11:127761105:T:G	50	100	1	0.07553
11:127761264:G:C	50	100	1	0.0532
11:127761420:T:C	50	100	1	0.4931
11:127761541:C:T	50	100	1	0.0216
11:127762024:C:T	50	100	1	0.01434
11:127762338:A:G	50	100	1	0.2618
11:127762457:A:G	50	100	0.98	0.03195
11:127762634:C:T	50	100	0.99	0.01507
11:127762990:G:T	50	100	1	0.07879
11:127763116:G:A	50	100	0.99	0.01507
11:127763638:C:T	50	100	1	0.07407
11:127763648:G:A	50	100	1	0.0305
11:127763805:C:T	50	100	0.96	0.01979
11:127764507:A:G	50	100	0.98	0.01906
11:127764796:C:A	50	100	1	0.4659
11:127765149:G:A	50	100	1	0.05683
11:127765241:A:G	50	100	0.98	0.02941
11:127765444:T:C	50	100	1	0.2633
11:127765555:A:T	50	100	0.96	0.05628
11:127766035:G:A	50	100	1	0.01035
11:127766241:C:A	50	100	1	0.01543
11:127766346:A:C	50	100	0.99	0.4655
11:127766397:C:T	50	100	0.99	0.01507
11:127766627:C:A	50	100	1	0.07407
11:127767434:A:C	50	100	0.99	0.0394
11:127767508:G:A	50	100	1	0.07407
11:127767821:C:T	50	100	1	0.07353
11:127767830:A:C	50	100	1	0.4933
11:127768013:C:T	50	100	1	0.07407
11:127768027:G:C	50	100	0.98	0.4241
11:127768149:T:C	50	100	1	0.4239
11:127768418:T:A	50	100	1	0.0394
11:127768505:A:G	50	100	1	0.4236
11:127768631:A:G	50	100	1	0.4236
11:127768874:A:G	50	100	1	0.4234
11:127768925:G:A	50	100	0.9	0.01325
11:127768935:G:A	50	100	1	0.2634
11:127769252:T:C	50	98	1	0.4228
11:127769256:A:G	50	100	0.98	0.01344
11:127769373:G:C	50	100	1	0.4232
11:127769441:A:G	50	98	0.8	0.02251
11:127769529:A:T	50	100	1	0.4232
11:127769755:A:T	50	100	1	0.4223
11:127769987:A:G	50	100	1	0.3927
11:127770305:C:T	50	100	1	0.07298
11:127770358:G:A	50	100	1	0.0532
11:127770386:A:T	50	100	1	0.3375
11:127770721:G:T	50	100	0.98	0.03195
11:127770749:C:T	50	100	1	0.3464
11:127770879:T:C	50	98	0.96	0.05737
11:127770960:T:C	50	100	1	0.4316
11:127771031:C:T	50	100	1	0.3477
11:127771035:T:C	50	100	1	0.3466
11:127771101:A:G	50	100	1	0.4664
11:127771372:A:G	50	100	1	0.3562
11:127771462:C:A	50	100	0.99	0.02905
11:127771676:C:G	50	100	1	0.08315
11:127771738:T:C	50	100	1	0.356
11:127772009:T:A	50	100	1	0.2918
11:127772153:G:C	50	100	0.99	0.4715
11:127772165:T:C	50	100	1	0.4619
11:127772290:G:A	50	100	0.91	0.01652
11:127772497:C:T	50	100	0.98	0.01797
11:127772515:G:A	50	100	0.88	0.01144
11:127772531:C:T	50	100	0.99	0.03595
11:127772843:T:C	50	100	1	0.2435
11:127772950:A:C	50	100	1	0.06754
11:127772981:G:C	50	100	1	0.07135
11:127773010:T:G	50	100	0.84	0.01471
11:127773035:G:C	50	100	0.98	0.01325
11:127773397:A:G	50	100	0.99	0.2694
11:127773421:G:A	50	100	1	0.07117
11:127773432:T:A	50	100	0.99	0.07117
11:127773607:C:A	50	100	1	0.07117
11:127773644:G:C	50	100	1	0.07117
11:127773658:C:G	50	100	1	0.07117
11:127773847:C:T	50	100	1	0.06754
11:127773976:A:G	50	100	1	0.07099
11:127773984:C:G	50	100	1	0.07099
11:127774145:A:C	50	100	1	0.07117
11:127774148:C:G	50	100	1	0.07117
11:127774158:A:C	50	100	1	0.07117
11:127774165:T:C	50	100	1	0.07117
11:127774332:G:C	50	100	1	0.07135
11:127774345:C:T	50	100	1	0.0325
11:127774605:C:T	50	98	1	0.07135
11:127775145:T:G	50	100	0.99	0.0817
11:127775651:T:C	50	100	1	0.07135
11:127775792:A:G	50	100	0.99	0.2676
11:127775982:A:G	50	100	0.99	0.09114
11:127776064:G:A	50	100	0.99	0.07153
11:127776079:G:A	50	100	0.99	0.07135
11:127776114:A:T	50	100	0.99	0.07135
11:127776148:G:T	50	100	0.99	0.07135
11:127776182:C:A	50	100	0.99	0.06754
11:127776566:A:G	50	100	0.98	0.07117
11:127776589:A:G	50	100	0.98	0.07135
11:127776711:G:T	50	100	0.98	0.07099
11:127776837:C:G	43	100	1	0.01979
11:127776917:G:A	50	88	0.92	0.08551
11:127777128:G:T	24	83.3	0.9	0.05846
11:127777353:C:A	37	81.1	0.95	0.3032
11:127777419:G:T	50	98	0.91	0.01598
11:127777523:C:T	49	98	0.98	0.06954
11:127777524:G:A	49	98	0.88	0.02015
11:127777558:T:C	47	85.1	0.96	0.3043
11:127777562:C:A	50	100	0.79	0.03686
11:127777621:T:C	49	89.8	0.94	0.3989
11:127777708:A:C	50	92	0.94	0.3962
11:127777739:G:T	50	94	0.83	0.03159
11:127777838:A:G	50	100	0.8	0.02233
11:127777957:C:G	50	100	0.94	0.06754
11:127778035:C:A	50	100	0.94	0.03086
11:127778426:T:C	49	98	0.86	0.06536
11:127778608:G:A	49	100	0.84	0.0345
11:127779014:T:C	45	100	0.75	0.01543
11:127779180:C:T	50	100	0.91	0.02106
11:127779305:C:T	50	96	0.98	0.2447
11:127779429:A:G	50	96	0.9	0.02651
11:127779507:G:A	50	98	0.82	0.07099
11:127779625:T:C	50	100	0.76	0.01089
11:127779836:G:T	50	98	0.99	0.01434
11:127780097:A:G	50	96	0.87	0.05864
11:127780275:C:G	48	97.9	0.99	0.07099
11:127780282:A:G	49	100	1	0.0207
11:127780390:G:T	45	95.6	0.99	0.06173
11:127780520:T:C	49	98	0.96	0.06881
11:127780522:C:T	49	98	0.96	0.06899
11:127780652:A:G	50	100	0.94	0.02923
11:127781002:G:C	50	96	0.91	0.07426
11:127781211:G:A	50	86	0.94	0.07734
11:127781482:G:T	50	100	0.71	0.02233
11:127781491:G:A	50	100	0.95	0.01035
11:127781670:G:A	50	96	0.95	0.4911
11:127781673:G:A	50	98	0.84	0.02306
11:127781745:G:A	50	100	0.98	0.06718
11:127781773:C:A	50	100	0.9	0.01017
11:127781863:T:A	49	95.9	0.96	0.03359
11:127782238:G:A	48	100	0.9	0.03232
11:127782301:C:T	50	100	0.82	0.01525
11:127782356:C:T	50	98	0.83	0.01307
11:127782399:T:C	49	93.9	0.99	0.4631
11:127782403:G:A	50	88	0.99	0.3007
11:127782421:A:G	50	96	0.89	0.04158
11:127782538:C:T	49	98	0.9	0.01325
11:127782548:C:T	49	98	0.95	0.01761
11:127782565:A:G	49	91.8	0.99	0.07081
11:127782567:A:G	49	91.8	0.99	0.07081
11:127782600:T:C	49	98	0.99	0.3027
11:127782711:T:C	50	100	1	0.07099
11:127782743:C:G	50	100	1	0.07099
11:127782801:A:G	50	100	1	0.09078
11:127782942:A:G	50	100	1	0.07117
11:127783031:T:G	50	100	0.99	0.07117
11:127783074:T:A	50	100	1	0.4454
11:127783422:C:T	50	96	0.85	0.03359
11:127783450:A:G	50	100	1	0.06209
11:127783495:C:T	50	100	1	0.07135
11:127783875:C:A	50	100	1	0.07153
11:127784116:G:A	50	100	1	0.07153
11:127784226:G:A	50	100	1	0.07153
11:127784727:G:C	50	100	1	0.07153
11:127784734:G:A	50	100	1	0.07153
11:127784739:A:G	50	100	1	0.07153
11:127784824:A:G	50	100	1	0.07153
11:127784863:C:T	50	100	1	0.05265
11:127785123:A:G	50	100	1	0.07153
11:127785127:G:A	50	100	1	0.01053
11:127785150:A:G	50	100	1	0.0345
11:127785170:G:A	50	100	1	0.01053
11:127785174:G:A	50	100	1	0.01997
11:127785240:T:C	50	100	1	0.07153
11:127785384:C:T	50	100	1	0.07153
11:127785444:T:C	50	100	1	0.01071
11:127785590:G:A	50	100	1	0.07153
11:127785822:A:G	50	100	1	0.07153
11:127785976:T:C	50	100	1	0.01089
11:127786108:C:T	50	96	0.88	0.06463
11:127786301:C:T	50	100	1	0.07153
11:127786431:A:G	50	100	1	0.07153
11:127786553:C:T	50	100	1	0.07153
11:127786608:G:A	50	100	1	0.07153
11:127786656:C:A	50	100	0.99	0.03068
11:127787176:A:G	50	100	0.99	0.2985
11:127787788:T:A	50	100	1	0.06681
11:127787895:A:G	50	100	0.99	0.03068
11:127788172:G:T	50	100	1	0.07153
11:127788204:G:A	50	100	1	0.07153
11:127788278:C:G	50	100	1	0.01071
11:127788284:T:C	50	100	1	0.0207
11:127788303:A:G	50	100	1	0.08097
11:127788329:C:T	50	100	0.99	0.03214
11:127788383:C:T	50	100	0.96	0.01924
11:127788532:A:G	50	96	0.99	0.03359
11:127788934:C:T	50	100	1	0.07099
11:127788981:A:G	50	100	0.99	0.03976
11:127789063:A:G	50	100	0.99	0.2436
11:127789651:G:A	50	96	0.99	0.03341
11:127789693:A:G	50	100	1	0.07171
11:127789754:A:C	50	100	1	0.01979
11:127789842:G:A	50	98	0.99	0.4437
11:127789989:G:A	50	100	1	0.07135
11:127790293:C:T	50	100	1	0.06699
11:127790333:T:A	50	100	1	0.01071
11:127790427:T:A	50	100	0.84	0.01489
11:127790436:C:T	50	100	0.91	0.01634
11:127790553:G:T	50	100	1	0.01398
11:127790634:G:A	50	100	1	0.07135
11:127790834:A:C	50	100	1	0.07117
11:127790854:C:T	50	100	1	0.02015
11:127790922:G:T	50	100	1	0.07135
11:127790924:C:T	50	100	1	0.07135
11:127791265:C:G	50	100	0.99	0.03068
11:127791314:G:A	50	100	1	0.07135
11:127791586:G:A	50	100	1	0.07135
11:127791609:A:C	50	100	1	0.07135
11:127791680:C:T	50	100	1	0.07135
11:127792244:T:C	50	100	1	0.1574
11:127792337:T:G	50	100	0.99	0.03958
11:127792687:C:T	50	100	1	0.01071
11:127792814:G:A	50	100	0.98	0.07353
11:127792978:A:T	50	100	1	0.01489
11:127793280:T:C	50	100	1	0.2019
11:127793650:G:A	50	100	0.99	0.4007
11:127793690:A:G	50	100	0.99	0.4096
11:127794019:C:T	50	98	0.89	0.05901
11:127794108:T:A	50	100	0.99	0.4007
11:127794172:C:T	50	100	0.99	0.4007
11:127794410:A:G	50	98	0.88	0.1449
11:127794946:C:A	50	100	1	0.4007
11:127795472:A:G	50	100	0.98	0.03068
11:127796288:A:G	50	100	0.99	0.03068
11:127796380:A:C	50	100	0.97	0.01162
11:127796704:G:A	50	100	1	0.4011
11:127797004:T:A	49	100	0.99	0.2634
11:127797201:A:C	50	100	0.99	0.03068
11:127797404:G:A	49	100	0.99	0.01997
11:127797612:C:T	50	100	1	0.1674
11:127797651:A:G	50	100	0.99	0.03177
11:127797889:C:G	50	100	0.99	0.05174
11:127798048:G:A	50	100	1	0.01107
11:127798249:G:A	50	100	1	0.01107
11:127798595:A:G	50	100	1	0.01107
11:127798848:A:T	50	100	1	0.01107
11:127798881:G:A	50	100	1	0.01107
11:127799242:G:A	50	100	1	0.2382
11:127799465:A:G	50	100	0.99	0.05011
11:127799477:G:C	50	100	0.96	0.02977
11:127799528:G:A	50	100	1	0.01071
11:127799619:C:G	50	100	0.98	0.03068
11:127799633:C:T	50	100	1	0.01107
11:127799676:G:C	50	100	1	0.01107
11:127799765:G:T	50	100	1	0.01107
11:127799824:G:T	50	100	1	0.01107
11:127799851:A:G	50	100	0.97	0.01107
11:127800233:C:T	50	100	1	0.07335
11:127800267:G:C	50	100	0.94	0.01943
11:127800463:C:A	50	100	0.94	0.01943
11:127801109:G:C	50	100	1	0.01107
11:127801115:T:A	50	100	1	0.01107
11:127801118:G:A	50	100	1	0.4009
11:127801273:C:G	50	100	1	0.2384
11:127801420:C:T	50	100	1	0.2382
11:127801578:G:A	50	100	1	0.01107
11:127801734:A:G	50	100	1	0.01107
11:127801919:A:G	50	100	1	0.238
11:127801950:C:T	50	100	0.97	0.02233
11:127802258:G:A	50	100	1	0.2269
11:127802313:C:G	50	100	0.99	0.3598
11:127802459:G:C	50	100	0.99	0.3597
11:127802474:A:G	50	100	0.88	0.0118
11:127803318:G:A	50	100	1	0.01126
11:127803579:C:G	50	100	1	0.1104
11:127803605:A:G	50	100	0.97	0.01235
11:127804036:T:C	50	100	1	0.07335
11:127804108:T:C	50	100	1	0.408
11:127804366:C:T	50	100	1	0.1641
11:127804517:T:A	50	100	0.98	0.1543
11:127804642:C:A	50	100	1	0.09078
11:127804805:A:G	50	100	1	0.02052
11:127805154:T:A	50	100	1	0.0659
11:127805409:G:A	50	100	0.97	0.01235
11:127805438:G:A	50	100	1	0.1643
11:127805596:G:A	50	100	1	0.05265
11:127805873:T:A	50	100	0.98	0.2427
11:127805993:A:C	50	100	0.99	0.3702
11:127806453:T:C	50	100	0.98	0.4165
11:127806535:C:T	50	100	0.97	0.2656
11:127807049:A:T	50	98	0.96	0.3733
11:127807059:A:G	50	98	0.87	0.07044
11:127807271:T:C	50	100	0.96	0.3528
11:127807362:G:A	50	100	0.96	0.06282
11:127807400:T:C	50	100	0.94	0.4158
11:127807827:G:T	50	96	0.7	0.01761
11:127807946:T:C	50	100	0.94	0.01979
11:127807979:G:A	50	88	0.84	0.3393
11:127808222:A:G	50	98	0.91	0.0118
11:127808358:C:T	50	90	0.85	0.4717
11:127808434:T:C	50	98	0.87	0.01688
11:127808461:T:G	50	100	0.86	0.03141
11:127808472:T:G	50	90	0.86	0.2377
11:127808666:C:T	50	100	0.96	0.02269
11:127808672:G:A	50	100	0.96	0.02269
11:127808678:T:G	50	98	0.93	0.09967
11:127808883:G:A	50	98	0.76	0.02052
11:127808949:C:G	50	98	0.94	0.3878
11:127809004:T:C	50	100	0.99	0.02251
11:127809378:T:A	50	100	0.95	0.03922
11:127810155:C:T	50	96	0.99	0.3782
11:127810196:T:C	50	100	0.98	0.0167
11:127810215:C:T	50	100	0.94	0.02451
11:127810366:A:C	50	98	0.96	0.01198
11:127810886:A:G	50	98	0.99	0.4887
11:127811185:A:G	50	96	1	0.3791
11:127811237:C:T	50	96	0.99	0.2551
11:127811269:G:A	50	100	0.99	0.0167
11:127811872:T:C	50	100	1	0.02415
11:127811941:A:T	50	100	0.94	0.04847
11:127812230:T:G	50	100	1	0.02306
11:127812235:C:T	50	100	0.85	0.01507
11:127812783:G:A	50	100	1	0.02415
11:127812972:C:T	49	100	1	0.02415
11:127813133:G:A	50	100	0.98	0.0236
11:127813238:C:A	50	100	1	0.02306
11:127813245:A:T	50	100	1	0.05138
11:127813500:T:C	50	100	0.94	0.02015
11:127813513:G:A	50	100	1	0.05065
11:127813582:C:A	50	94	0.99	0.4381
11:127813772:G:T	50	94	0.98	0.3466
11:127813879:C:G	50	96	0.99	0.4049
11:127814390:T:C	50	100	1	0.02324
11:127814404:C:T	50	100	1	0.05138
11:127814570:G:C	50	100	1	0.07589
11:127814998:T:C	50	100	1	0.05174
11:127815178:G:A	50	100	0.99	0.0167
11:127815407:A:G	50	98	0.98	0.4045
11:127815674:A:C	50	100	1	0.05174
11:127815697:A:T	50	94	0.96	0.3511
11:127816190:G:T	50	100	1	0.05174
11:127816388:G:A	50	100	0.8	0.01253
11:127816760:T:C	50	100	0.99	0.1485
11:127817121:C:T	50	100	1	0.02378
11:127817215:T:C	50	96	0.98	0.3776
11:127817222:C:A	50	96	0.97	0.3776
11:127817295:G:T	49	81.6	0.72	0.07571
11:127817356:G:T	50	98	0.93	0.02342
11:127817418:G:C	50	100	0.99	0.1487
11:127817508:A:G	50	100	1	0.05174
11:127817599:G:C	50	100	1	0.02342
11:127817736:T:C	50	100	1	0.05174
11:127817926:G:A	50	100	1	0.05174
11:127818202:C:T	50	100	1	0.02324
11:127818229:C:T	50	100	1	0.05174
11:127818401:C:T	50	98	1	0.03322
11:127818629:A:T	50	100	0.95	0.02342
11:127818654:G:C	50	96	0.99	0.4
11:127819865:G:A	50	98	0.98	0.2574
11:127819920:C:T	50	100	0.99	0.01652
11:127819987:C:T	50	96	0.99	0.3353
11:127820115:C:G	50	100	0.84	0.04539
11:127820285:A:T	50	100	0.99	0.1527
11:127820397:A:G	50	100	1	0.01525
11:127820549:G:A	50	100	0.99	0.01761
11:127820580:A:C	50	98	0.99	0.1494
11:127821289:C:T	47	100	0.94	0.01997
11:127821339:T:A	43	100	0.95	0.05192
11:127821345:A:T	37	97.3	0.88	0.01307
11:127821419:T:C	48	100	1	0.05192
11:127821428:C:T	48	100	1	0.02342
11:127821478:G:A	50	100	0.99	0.01761
11:127821565:C:G	50	98	1	0.05211
11:127821580:T:C	50	98	1	0.05211
11:127821634:G:A	50	98	1	0.04975
11:127821656:T:C	49	100	1	0.07625
11:127821709:T:A	50	92	0.97	0.3181
11:127821713:T:A	50	100	0.99	0.07643
11:127821721:T:A	50	100	1	0.07625
11:127821950:G:A	50	100	1	0.07625
11:127822065:G:A	50	100	0.98	0.07589
11:127822185:A:G	50	100	1	0.07625
11:127822208:C:T	50	98	1	0.03322
11:127822242:A:T	50	100	1	0.07625
11:127822374:G:A	50	100	1	0.07625
11:127822409:T:A	50	98	0.99	0.3873
11:127822441:A:G	50	98	0.99	0.3873
11:127822752:A:G	50	100	1	0.05156
11:127822922:A:C	50	100	1	0.07625
11:127822950:C:T	50	100	0.97	0.07625
11:127823035:G:A	50	100	0.8	0.01253
11:127823375:G:A	50	100	1	0.05156
11:127823377:T:A	50	100	1	0.05156
11:127823382:A:G	50	100	1	0.07643
11:127823474:C:A	50	100	1	0.02342
11:127823501:G:A	50	100	1	0.07643
11:127823570:A:G	50	98	0.99	0.3869
11:127823612:T:C	50	100	1	0.02288
11:127823728:G:T	50	100	1	0.07662
11:127823799:C:T	50	100	0.97	0.09005
11:127823857:C:T	50	100	1	0.07643
11:127823899:T:C	50	98	0.99	0.3103
11:127824073:C:G	50	100	1	0.07643
11:127824430:T:G	50	98	0.99	0.3871
11:127824510:T:C	50	100	0.96	0.07662
11:127824544:C:A	50	98	0.99	0.02505
11:127824723:A:G	48	81.2	0.97	0.2894
11:127824789:G:A	50	98	0.85	0.06481
11:127824975:C:T	50	100	1	0.07662
11:127824990:G:A	50	100	1	0.07662
11:127825362:G:A	50	100	1	0.07662
11:127825364:T:C	50	100	1	0.07662
11:127825400:T:C	50	100	0.99	0.02487
11:127825646:T:G	50	100	1	0.01525
11:127825926:G:A	50	100	1	0.0768
11:127825932:G:A	50	98	1	0.03304
11:127826076:G:A	50	100	0.91	0.01707
11:127826522:C:T	50	100	1	0.0768
11:127826647:T:A	50	96	0.98	0.01053
11:127826716:T:A	50	100	0.99	0.02487
11:127826728:A:G	50	98	0.99	0.3891
11:127826731:G:A	50	98	0.99	0.08824
11:127826985:T:C	50	98	0.99	0.3891
11:127827052:A:G	50	98	0.99	0.3112
11:127827170:G:C	50	100	0.79	0.01688
11:127827211:C:T	50	100	1	0.0768
11:127827522:T:C	50	98	0.98	0.3039
11:127827696:G:C	50	98	0.99	0.3887
11:127827930:G:A	50	98	0.99	0.311
11:127827982:A:T	50	100	0.99	0.2967
11:127828049:C:G	50	100	1	0.07698
11:127828324:T:C	50	100	1	0.02342
11:127828459:C:T	50	98	0.99	0.311
11:127828639:A:G	50	100	0.99	0.02469
11:127828679:C:T	50	100	1	0.0512
11:127828815:A:G	50	96	0.98	0.3706
11:127828885:G:A	50	96	0.99	0.3889
11:127828927:T:A	50	100	1	0.03123
11:127828942:T:C	50	100	0.97	0.1026
11:127829058:C:G	50	98	0.99	0.1191
11:127829304:A:G	50	96	0.99	0.3883
11:127829343:A:G	50	96	0.99	0.3108
11:127829434:T:C	50	100	1	0.01017
11:127829641:G:A	50	96	0.99	0.3883
11:127829697:C:T	50	96	0.99	0.3112
11:127829862:C:T	50	100	0.99	0.07662
11:127829876:T:G	50	100	0.97	0.1438
11:127829977:A:G	50	92	0.92	0.2928
11:127830006:C:T	50	100	0.97	0.02596
11:127830174:T:C	50	100	0.97	0.07934
11:127830205:C:T	50	98	0.92	0.1727
11:127830410:C:G	50	96	0.97	0.1436
11:127830671:T:C	50	98	0.94	0.2295
11:127830743:G:A	50	94	0.75	0.1153
11:127830794:A:G	50	98	0.83	0.04503
11:127830859:A:G	50	100	0.8	0.02433
11:127830960:G:T	50	96	0.88	0.1195
11:127831113:A:C	50	92	0.92	0.3054
11:127831276:C:T	50	98	0.96	0.2144
11:127831659:G:A	50	98	0.96	0.05084
11:127831929:A:G	50	100	0.83	0.02723
11:127832089:A:G	50	100	0.98	0.2271
11:127832218:A:G	50	100	0.98	0.03268
11:127832221:G:C	50	100	0.88	0.01471
11:127832262:G:A	50	100	0.98	0.03268
11:127832280:A:G	50	100	0.98	0.2273
11:127832295:A:G	50	100	0.98	0.03268
11:127832301:A:G	50	100	0.98	0.03268
11:127832452:A:T	50	100	0.98	0.03268
11:127833014:T:C	50	100	0.98	0.03268
11:127833215:A:G	50	98	0.92	0.06917
11:127833265:C:T	50	98	0.96	0.3863
11:127834082:G:A	50	100	0.96	0.05229
11:127834467:A:C	50	100	0.98	0.03268
11:127834477:C:T	50	98	0.97	0.2279
11:127834528:A:C	50	100	0.84	0.01961
11:127835297:C:T	50	100	0.98	0.226
11:127835323:G:C	49	100	0.98	0.4435
11:127835448:A:G	50	100	0.99	0.2262
11:127835471:T:C	50	100	0.98	0.03268
11:127835628:A:G	50	98	0.98	0.05084
11:127835768:G:T	50	100	0.98	0.03304
11:127836505:T:C	50	100	0.98	0.3152
11:127836540:G:T	50	100	0.98	0.03286
11:127836734:G:A	50	100	0.98	0.03286
11:127837046:G:A	50	98	0.98	0.2346
11:127838352:C:T	50	100	0.98	0.2268
11:127838662:T:A	50	100	0.98	0.1843
11:127838998:C:A	50	100	1	0.01089
11:127839154:T:C	50	100	0.94	0.05338
11:127839178:G:A	50	98	0.97	0.1296
11:127839251:T:A	50	98	0.94	0.07062
11:127839432:G:T	50	98	0.97	0.1296
11:127839688:G:C	50	98	0.97	0.4833
11:127839932:C:T	50	100	0.67	0.01434
11:127839975:C:G	50	98	0.99	0.2013
11:127840053:C:T	50	98	0.88	0.02723
11:127840481:G:A	50	100	0.98	0.03286
11:127840521:G:A	50	100	0.97	0.08043
11:127840529:C:T	50	100	1	0.01035
11:127840890:T:C	50	100	0.98	0.03304
11:127841150:C:T	50	100	1	0.01271
11:127841357:C:G	50	100	0.87	0.01961
11:127842143:G:A	50	96	0.98	0.3633
11:127842465:C:G	50	100	0.94	0.02306
11:127842474:C:T	50	98	0.98	0.3813
11:127843278:T:C	50	100	0.98	0.4212
11:127843677:G:C	50	98	0.97	0.3633
11:127843720:G:A	50	94	0.95	0.3479
11:127844454:A:G	50	100	0.66	0.01543
11:127844627:A:G	50	98	0.97	0.3529
11:127844753:A:T	50	100	0.99	0.03286
11:127845320:A:T	50	100	0.98	0.4219
11:127845531:C:T	50	100	0.98	0.3865
11:127845590:A:G	50	100	0.99	0.08079
11:127845921:T:G	50	98	0.88	0.02487
11:127845965:A:G	50	98	0.94	0.2013
11:127846245:A:G	50	94	0.9	0.2193
11:127846903:C:T	50	100	0.74	0.01162
11:127847418:A:G	49	100	0.88	0.07026
11:127847938:A:C	50	96	0.84	0.08515
11:127848197:G:A	50	94	0.68	0.0138
11:127848312:A:G	50	86	0.87	0.4388
11:127848333:A:G	50	88	0.86	0.4648
11:127848377:A:G	50	98	0.86	0.0276
11:127848474:C:T	50	84	0.78	0.4882
11:127848620:T:C	50	100	0.91	0.01507
11:127849643:G:A	50	100	0.96	0.3155
11:127849659:C:T	50	98	0.98	0.1654
11:127849723:G:A	50	100	0.96	0.05211
11:127849968:C:T	50	100	0.98	0.4824
11:127850146:T:C	50	100	0.99	0.0167
11:127850477:C:G	50	100	0.99	0.1672
11:127850623:T:C	50	100	0.94	0.05084
11:127850720:A:C	50	100	0.96	0.2179
11:127850924:A:G	50	100	0.99	0.1685
11:127850941:C:T	50	100	0.99	0.4995
11:127851020:A:G	50	100	1	0.4501
11:127851266:A:G	50	100	1	0.4869
11:127851551:C:T	50	98	0.99	0.1676
11:127853989:A:G	50	100	0.99	0.4599
11:127854818:T:C	50	98	0.99	0.1681
11:127854990:G:A	50	98	0.96	0.02977
11:127855468:A:G	50	100	0.99	0.4886
11:127855816:G:A	50	100	0.99	0.1683
11:127855940:G:A	50	100	0.94	0.06227
11:127856583:G:A	50	100	1	0.0167
11:127856881:C:T	50	98	1	0.1683
11:127857143:C:T	50	100	1	0.01924
11:127857347:G:A	50	100	1	0.1481
11:127857473:A:G	50	100	1	0.4521
11:127857689:C:T	50	98	0.97	0.02342
11:127858066:A:C	50	100	0.97	0.1367
11:127858348:C:T	50	100	1	0.4985
11:127858381:C:A	50	98	1	0.2796
11:127858845:G:A	50	100	1	0.4984
11:127859090:A:G	50	100	0.99	0.01525
11:127859353:A:G	50	100	1	0.0167
11:127859372:G:C	50	100	1	0.2787
11:127859383:A:G	50	100	1	0.0167
11:127859786:C:G	50	100	0.96	0.2019
11:127859864:G:A	50	100	1	0.2796
11:127860211:A:G	50	98	0.97	0.01997
11:127860416:G:A	50	100	1	0.1681
11:127860614:T:C	50	100	0.99	0.07752
11:127860712:C:T	50	100	1	0.2796
11:127861360:A:C	50	98	1	0.2801
11:127861443:G:C	50	98	1	0.2803
11:127861496:G:A	50	100	0.99	0.4993
11:127861574:A:C	50	100	1	0.1681
11:127861724:T:C	50	100	1	0.1481
11:127861766:A:C	50	100	1	0.02869
11:127862739:A:T	50	98	0.99	0.2881
11:127862871:C:T	50	100	0.99	0.2927
11:127863039:T:G	50	100	0.99	0.0463
11:127863501:G:A	50	100	0.97	0.03268
11:127863636:A:G	50	100	1	0.1654
11:127863782:A:G	50	96	0.97	0.2164
11:127864288:T:A	50	100	1	0.3125
11:127864449:G:A	50	100	1	0.3126
11:127864454:T:C	50	100	0.92	0.01107
11:127864571:G:A	50	100	1	0.3125
11:127864900:T:C	50	100	1	0.1649
11:127865270:T:C	50	100	1	0.3095
11:127865740:A:T	50	100	1	0.07553
11:127866548:C:T	50	100	0.99	0.04648
11:127866748:C:T	50	100	1	0.01325
11:127866847:A:T	50	100	1	0.4755
11:127866982:G:A	50	100	1	0.01107
11:127867103:G:A	50	100	1	0.4753
11:127867875:G:C	50	100	1	0.4786
11:127868034:C:T	50	100	1	0.4751
11:127868134:C:A	50	100	0.97	0.163
11:127868758:G:A	50	100	1	0.08642
11:127868890:T:C	49	98	1	0.4786
11:127868911:A:G	48	93.8	1	0.4784
11:127868953:A:G	48	87.5	0.97	0.4798
11:127869534:A:C	29	96.6	0.97	0.1696
11:127869904:C:G	50	96	0.94	0.08606
11:127869929:A:C	50	96	1	0.3126
11:127869930:A:G	50	88	1	0.4786
11:127869954:A:T	50	100	1	0.03123
11:127869980:A:G	50	98	1	0.4788
11:127870044:C:G	50	100	0.94	0.08642
11:127870165:C:T	50	100	1	0.4786
11:127870277:C:T	50	100	1	0.4751
11:127870318:C:T	50	100	0.98	0.06972
11:127870575:A:G	49	95.9	1	0.4784
11:127870608:G:A	50	100	0.93	0.01235
11:127870683:C:G	50	100	1	0.1652
11:127870780:C:A	49	93.9	0.99	0.466
11:127870914:C:T	50	100	1	0.0167
11:127871179:A:G	43	95.3	0.96	0.01834
11:127871666:G:A	46	82.6	1	0.4784
11:127871892:G:A	47	89.4	0.98	0.1745
11:127871902:A:G	46	82.6	1	0.4784
11:127871930:T:C	47	83	1	0.1614
11:127872156:T:C	50	94	1	0.1647
11:127872382:G:A	50	92	1	0.478
11:127872412:A:G	50	100	1	0.4755
11:127872427:A:T	50	100	1	0.4784
11:127872541:A:C	50	100	1	0.1652
11:127872670:C:A	50	100	1	0.4782
11:127872698:G:C	50	100	0.98	0.1638
11:127872736:C:T	50	100	1	0.4782
11:127872782:T:G	50	100	1	0.1645
11:127872940:A:T	50	100	0.99	0.1737
11:127873025:T:A	50	100	1	0.2918
11:127873051:C:T	50	100	1	0.04611
11:127873095:A:G	50	100	1	0.4782
11:127873151:C:T	50	100	1	0.02033
11:127873347:A:C	50	100	1	0.04611
11:127873412:T:G	50	100	1	0.0463
11:127873455:T:C	50	100	1	0.1654
11:127873471:T:A	50	100	1	0.1647
11:127873472:T:A	50	100	1	0.02651
11:127873495:G:C	50	100	1	0.4657
11:127873568:C:T	50	100	1	0.1652
11:127873897:C:T	50	98	1	0.3123
11:127874036:T:C	50	100	1	0.1654
11:127874049:G:A	50	100	0.99	0.2912
11:127874114:G:C	50	100	0.99	0.04611
11:127874165:A:G	50	100	1	0.04611
11:127874376:T:C	50	100	1	0.09277
11:127874385:C:T	50	100	1	0.09277
11:127874566:G:A	50	100	0.94	0.02106
11:127874877:G:A	45	75.6	0.64	0.08497
11:127875011:T:A	50	100	1	0.2918
11:127875131:T:G	50	100	1	0.4779
11:127875378:G:A	50	100	1	0.4779
11:127875400:G:T	50	100	1	0.4662
11:127875586:A:G	50	100	1	0.04611
11:127875811:G:A	50	100	1	0.3123
11:127875866:A:G	50	100	1	0.01924
11:127876074:C:G	50	100	1	0.165
11:127876363:G:C	50	100	1	0.3121
11:127876515:C:T	50	100	0.98	0.2518
11:127876620:C:T	50	100	1	0.3121
11:127876817:A:G	50	98	1	0.165
11:127876934:G:T	50	98	1	0.2918
11:127876967:T:C	50	100	1	0.2916
11:127877631:A:G	50	100	1	0.1647
11:127877734:G:T	50	100	1	0.4662
11:127877888:A:C	50	98	0.99	0.3121
11:127877933:T:C	50	98	1	0.3119
11:127878190:G:A	50	100	0.97	0.03268
11:127878236:C:G	50	98	1	0.3121
11:127878248:C:G	50	100	1	0.4762
11:127878582:A:C	50	98	1	0.4775
11:127878637:T:C	50	100	1	0.4664
11:127878999:C:T	50	100	0.94	0.07371
11:127879011:C:T	50	98	1	0.0167
11:127879067:C:T	50	100	1	0.1647
11:127879374:G:A	50	100	1	0.08569
11:127879575:C:T	50	100	1	0.04666
11:127879815:C:T	50	100	0.93	0.04739
11:127879829:C:T	49	100	0.91	0.01071
11:127880599:A:G	50	100	0.92	0.1719
11:127880777:C:A	50	100	0.99	0.01071
11:127881121:A:G	50	98	0.96	0.08606
11:127881605:T:G	50	98	0.96	0.0866
11:127881753:T:C	50	100	0.99	0.0866
11:127881945:A:G	50	100	1	0.1652
11:127882098:C:T	50	100	1	0.01707
11:127882115:C:A	50	100	1	0.165
11:127882116:C:T	50	100	1	0.165
11:127882177:A:G	50	100	1	0.1652
11:127882187:C:T	50	100	1	0.1652
11:127882245:G:C	50	98	0.88	0.04303
11:127882611:A:C	50	100	1	0.165
11:127883086:C:A	50	100	1	0.165
11:127883142:C:T	50	100	0.97	0.05192
11:127883633:A:G	50	100	1	0.1696
11:127883845:A:G	50	100	1	0.04666
11:127884292:G:A	50	100	0.88	0.01071
11:127884308:G:A	50	98	0.99	0.256
11:127884769:C:A	50	100	1	0.0167
11:127885550:C:A	50	100	1	0.01688
11:127886957:T:G	50	98	0.91	0.05301
11:127887128:G:A	50	100	1	0.03341
11:127887379:C:A	50	100	1	0.01071
11:127887396:G:A	50	100	1	0.1643
11:127887424:C:G	50	100	0.99	0.01162
11:127887675:C:T	50	98	1	0.4593
11:127888173:A:C	50	98	1	0.03159
11:127888265:C:T	50	100	1	0.1643
11:127889365:G:A	50	98	0.98	0.01997
11:127889421:G:A	50	100	1	0.1643
11:127889518:C:A	50	100	1	0.1643
11:127890349:T:A	50	100	0.97	0.03322
11:127891771:G:A	50	100	1	0.03105
11:127891794:G:A	50	100	1	0.04593
11:127892080:G:A	50	98	1	0.1656
11:127892668:A:G	50	100	1	0.01071
11:127893101:T:A	49	100	1	0.1658
11:127893150:T:C	50	98	0.97	0.04938
11:127894016:G:T	50	100	1	0.1659
11:127896151:G:A	50	100	0.99	0.1663
11:127896991:G:A	50	100	0.99	0.4058
11:127897406:C:T	50	100	1	0.1465
11:127897714:A:G	50	100	1	0.4225
11:127897946:G:T	50	100	1	0.4223
11:127898149:T:A	50	100	1	0.1658
11:127898245:C:A	50	98	1	0.07988
11:127898411:G:A	50	100	0.92	0.01071
11:127898459:A:C	50	100	0.99	0.1694
11:127898522:T:C	50	100	1	0.4461
11:127898610:C:T	50	100	1	0.03141
11:127898705:C:A	50	100	1	0.1658
11:127898929:C:T	50	98	1	0.4223
11:127898992:C:T	50	100	1	0.1672
11:127899518:C:A	50	100	1	0.04938
11:127900244:G:A	50	98	1	0.1728
11:127900666:A:G	50	100	0.99	0.03304
11:127901121:A:G	50	100	1	0.4223
11:127901622:C:T	50	100	1	0.1658
11:127901686:C:G	50	100	1	0.04611
11:127902470:T:C	50	100	1	0.01688
11:127902550:C:G	50	100	0.86	0.0138
11:127902610:A:G	50	100	1	0.03395
11:127902650:C:T	50	100	1	0.1658
11:127902679:T:C	50	100	1	0.1463
11:127903077:A:C	50	98	1	0.03123
11:127903420:C:T	50	100	1	0.0285
11:127903617:G:A	50	100	1	0.04956
11:127903709:C:A	50	98	0.99	0.07916
11:127904260:A:C	50	100	1	0.1656
11:127904997:C:A	50	100	1	0.1656
11:127905128:C:T	50	100	1	0.2418
11:127905185:C:T	50	100	1	0.1465
11:127905855:A:C	50	100	1	0.1652
11:127905872:C:A	50	100	1	0.07553
11:127906989:C:G	50	98	0.93	0.02015
11:127907084:T:C	50	100	1	0.1652
11:127907635:T:G	50	100	1	0.1478
11:127907867:A:T	50	100	1	0.03268
11:127908657:A:G	50	100	1	0.03577
11:127908793:C:G	50	100	1	0.4702
11:127908867:A:G	50	100	1	0.4237
11:127908913:T:C	50	100	1	0.03613
11:127909218:A:G	50	100	1	0.1478
11:127909304:T:G	48	100	1	0.0463
11:127909346:T:A	49	100	0.99	0.4699
11:127910029:C:T	50	100	1	0.04611
11:127910581:T:C	50	100	1	0.03086
11:127910661:G:A	50	98	0.99	0.01743
11:127910774:T:C	50	100	1	0.423
11:127911663:G:T	50	100	0.95	0.01198
11:127911730:A:C	50	100	1	0.1654
11:127912469:T:C	50	100	1	0.1478
11:127912525:G:A	50	100	1	0.0463
11:127913419:A:G	50	100	1	0.4228
11:127915778:C:T	50	100	1	0.0463
11:127916380:T:C	50	100	1	0.1236
11:127916381:A:G	50	100	1	0.0463
11:127916456:A:G	50	100	0.97	0.01089
11:127916859:A:G	50	100	0.99	0.4695
11:127917186:C:T	50	100	1	0.423
11:127917682:C:G	50	100	0.98	0.01598
11:127917900:T:C	50	100	1	0.2119
11:127918078:G:A	50	100	1	0.4234
11:127918466:T:C	50	100	1	0.04611
11:127918515:G:A	50	100	0.98	0.1463
11:127918727:A:G	50	100	1	0.1649
11:127919009:G:A	50	100	1	0.1719
11:127919488:G:C	50	100	1	0.4677
11:127919805:G:A	50	100	1	0.03304
11:127919809:A:G	50	100	1	0.4212
11:127920094:C:T	50	100	1	0.03558
11:127920180:G:T	50	100	1	0.04611
11:127920214:C:T	50	100	1	0.1786
11:127920242:C:A	50	100	1	0.04611
11:127920457:T:A	50	98	1	0.421
11:127920488:T:C	50	100	1	0.421
11:127920656:T:C	50	100	0.99	0.1463
11:127921023:C:G	50	100	1	0.04739
11:127921097:C:G	50	100	1	0.1647
11:127921827:G:A	50	100	1	0.04648
11:127922395:G:A	50	100	0.99	0.4205
11:127922410:G:A	50	100	0.97	0.0463
11:127922699:G:T	50	100	0.96	0.03558
11:127923523:G:C	50	100	1	0.165
11:127924323:C:T	50	100	1	0.0492
11:127924330:T:C	50	100	1	0.0492
11:127924848:G:A	50	100	1	0.03577
11:127924932:G:A	50	100	1	0.04938
11:127925253:A:G	50	100	1	0.0463
11:127925951:T:C	50	100	1	0.4205
11:127925962:C:T	50	100	1	0.03232
11:127926611:C:T	50	100	1	0.4697
11:127926624:C:T	50	100	1	0.4205
11:127927216:G:A	50	100	1	0.1647
11:127927346:T:C	48	81.2	0.94	0.461
11:127927349:T:A	45	84.4	0.89	0.1516
11:127927351:T:A	45	88.9	0.96	0.1585
11:127927353:T:A	45	88.9	0.95	0.152
11:127927356:T:A	39	97.4	0.73	0.01235
11:127927396:G:A	43	83.7	0.98	0.4201
11:127927409:G:A	39	92.3	1	0.4205
11:127927456:T:C	50	100	1	0.0492
11:127927617:C:T	50	100	1	0.03123
11:127927728:C:A	50	98	0.99	0.1627
11:127928859:G:A	50	100	1	0.01398
11:127929103:T:C	50	100	0.96	0.03468
11:127929378:C:T	50	98	0.98	0.01707
11:127929552:C:T	50	100	1	0.2108
11:127929775:T:G	50	100	1	0.1238
11:127930129:T:G	50	100	1	0.04702
11:127930411:A:G	50	100	1	0.0463
11:127930505:G:A	50	100	0.97	0.01616
11:127930819:A:C	50	100	1	0.02687
11:127931263:A:G	50	100	0.91	0.01616
11:127931304:A:G	50	100	0.91	0.01616
11:127932171:G:A	50	100	1	0.0463
11:127933331:A:C	50	100	1	0.1647
11:127934236:T:C	50	94	0.99	0.1469
11:127934367:C:T	50	100	1	0.04648
11:127934450:C:T	50	100	1	0.1471
11:127934721:G:A	50	98	0.99	0.08297
11:127935597:A:G	50	100	1	0.04648
11:127935640:G:A	50	100	1	0.1645
11:127935678:C:T	50	100	1	0.4201
11:127935764:C:T	50	100	1	0.1202
11:127936386:C:T	50	100	0.97	0.03232
11:127936526:A:C	50	100	1	0.0463
11:127937297:G:A	50	100	1	0.0207
11:127937466:T:C	50	100	0.97	0.07752
11:127938121:C:A	50	100	0.99	0.04648
11:127938338:C:T	50	100	0.98	0.1393
11:127938682:C:G	50	100	0.98	0.04575
11:127938718:G:A	50	100	0.86	0.01344
11:127939010:A:C	50	100	0.98	0.2435
11:127939134:T:C	50	100	0.99	0.4294
11:127939283:G:A	50	100	0.97	0.01053
11:127939603:C:T	50	100	0.99	0.03304
11:127939678:T:C	50	100	1	0.02033
11:127939929:T:C	50	98	0.97	0.0423
11:127940045:C:T	50	98	0.98	0.4011
11:127940457:C:A	50	100	0.93	0.06572
11:127940503:G:A	50	94	0.96	0.0325
11:127940513:T:A	50	94	0.96	0.03268
11:127940569:G:A	50	100	0.85	0.02596
11:127940953:C:G	50	100	1	0.1739
11:127941198:C:A	50	100	0.87	0.0138
11:127941545:C:G	50	100	1	0.02741
11:127941780:C:T	50	100	1	0.02033
11:127942367:A:G	50	100	0.96	0.03667
11:127942495:A:G	50	100	0.98	0.272
11:127942700:A:T	50	100	1	0.02524
11:127942767:G:A	50	100	0.93	0.03577
11:127943599:T:C	50	100	1	0.02977
11:127943764:T:G	50	100	0.99	0.4995
11:127943850:A:C	50	100	1	0.0158
11:127944595:C:T	50	100	0.99	0.1794
11:127944737:C:A	50	100	0.85	0.01398
11:127945512:C:T	50	100	0.98	0.1449
11:127945573:T:A	50	100	0.99	0.4995
11:127945680:T:G	50	100	1	0.02977
11:127945769:A:T	50	100	0.96	0.03558
11:127945979:G:C	50	100	0.98	0.01271
11:127946337:C:G	50	100	0.98	0.05864
11:127946569:A:G	50	100	1	0.04484
11:127946708:G:A	50	100	0.99	0.3486
11:127946873:G:A	50	100	0.99	0.2507
11:127946992:C:T	50	100	1	0.04466
11:127947042:C:T	50	100	0.99	0.04466
11:127947051:G:A	50	100	0.98	0.2509
11:127947109:T:A	50	96	0.98	0.1899
11:127947541:A:G	50	100	0.98	0.09513
11:127947803:C:T	50	100	0.98	0.05864
11:127948377:G:T	50	100	0.96	0.01434
11:127948453:C:T	50	100	0.99	0.1783
11:127948575:A:T	46	87	0.91	0.1178
11:127948577:A:T	49	93.9	0.94	0.04194
11:127948620:G:C	49	95.9	1	0.07208
11:127949061:A:T	50	100	0.82	0.01688
11:127949228:A:G	50	100	1	0.02542
11:127949252:C:A	50	100	1	0.02977
11:127949377:A:G	50	100	1	0.08497
11:127949576:G:C	50	100	0.99	0.2718
11:127949640:T:C	50	100	1	0.01271
11:127949876:A:G	50	100	1	0.07226
11:127951724:G:T	50	100	0.99	0.02578
11:127952203:C:T	50	100	0.98	0.05864
11:127952793:C:A	50	100	0.98	0.3486
11:127953090:A:G	50	100	1	0.02542
11:127953304:G:A	50	100	0.98	0.06028
11:127953331:T:C	50	100	1	0.01271
11:127954456:A:T	50	100	0.99	0.4998
11:127955043:T:C	50	100	0.99	0.02687
11:127955184:A:G	50	100	1	0.02542
11:127955217:C:T	50	100	0.99	0.2504
11:127955351:C:T	50	98	0.95	0.02088
11:127955574:G:A	50	100	1	0.01271
11:127955659:C:T	50	100	1	0.01525
11:127955667:G:A	50	100	0.98	0.01035
11:127956049:A:T	50	100	0.99	0.02687
11:127956516:T:C	50	100	0.9	0.01035
11:127956901:A:G	50	100	1	0.02542
11:127956955:T:C	50	100	1	0.01271
11:127957131:A:G	50	100	1	0.02052
11:127957786:G:A	50	100	0.94	0.01089
11:127957832:A:C	50	98	0.92	0.09168
11:127959414:C:A	50	100	1	0.01271
11:127959598:G:T	50	100	1	0.04484
11:127959722:T:A	50	100	1	0.02687
11:127959937:C:T	50	100	1	0.01561
11:127960157:A:T	50	100	1	0.04484
11:127960841:T:C	50	100	0.99	0.1874
11:127961087:G:A	50	100	0.99	0.05864
11:127961398:T:C	50	100	0.97	0.01398
11:127961399:G:A	50	100	1	0.01325
11:127961797:G:T	50	100	0.99	0.2698
11:127961930:C:T	50	100	1	0.05864
11:127962845:A:G	50	98	0.95	0.07698
11:127963184:C:T	50	98	0.94	0.01816
11:127963261:G:T	50	100	1	0.1514
11:127963287:C:T	50	100	1	0.03631
11:127963733:G:A	50	98	1	0.06028
11:127963763:C:T	50	98	0.94	0.01816
11:127963906:C:T	50	100	0.98	0.3377
11:127964701:G:T	50	98	0.92	0.01707
11:127965022:G:A	50	100	1	0.01325
11:127965473:C:A	50	100	0.99	0.01943
11:127965568:C:T	50	100	1	0.02723
11:127965576:G:A	50	100	0.98	0.4898
11:127965581:A:G	50	100	0.98	0.01053
11:127966058:C:G	50	100	1	0.01325
11:127966131:A:G	50	100	1	0.02814
11:127966223:T:C	50	100	1	0.02832
11:127966272:A:G	50	100	0.98	0.3382
11:127966483:C:G	50	100	1	0.02342
11:127966503:T:G	50	100	1	0.05828
11:127966513:C:T	50	98	0.98	0.03268
11:127966663:C:T	50	100	1	0.07317
11:127966819:C:A	50	100	1	0.05828
11:127966868:T:A	49	100	1	0.02941
11:127966896:A:G	50	100	1	0.09423
11:127966942:T:C	50	100	1	0.05828
11:127967470:G:T	50	100	1	0.04339
11:127967579:A:G	50	100	1	0.02869
11:127967687:C:A	50	98	1	0.02959
11:127967743:G:C	50	100	0.99	0.01271
11:127968051:C:T	50	100	1	0.02941
11:127968308:G:A	50	100	1	0.02669
11:127968315:T:G	50	94	1	0.2251
11:127968386:G:C	50	100	0.93	0.01961
11:127968556:C:T	50	100	1	0.02015
11:127968680:C:T	50	100	1	0.4902
11:127969047:T:C	50	100	1	0.02941
11:127969407:G:A	50	100	1	0.02941
11:127969426:T:C	50	100	1	0.02814
11:127969451:G:A	50	100	1	0.2832
11:127969639:T:C	50	100	1	0.4902
11:127969694:G:T	50	100	1	0.02941
11:127969897:C:A	50	100	1	0.2518
11:127970015:C:T	50	100	1	0.02941
11:127970080:G:A	50	100	1	0.05628
11:127970248:C:T	50	100	1	0.4902
11:127970343:A:T	50	98	1	0.1924
11:127970456:T:C	50	100	1	0.02941
11:127970745:G:A	50	100	1	0.02741
11:127970781:C:G	50	100	1	0.4902
11:127971440:G:A	50	100	1	0.01943
11:127971612:A:G	50	100	1	0.4904
11:127971770:G:A	50	100	0.98	0.0748
11:127971883:G:A	50	100	1	0.02941
11:127972211:A:G	50	100	1	0.02941
11:127972244:C:G	50	100	0.93	0.01997
11:127972364:C:A	50	100	1	0.02941
11:127972540:A:G	50	100	0.95	0.01507
11:127972782:G:A	50	100	1	0.1801
11:127972856:A:G	50	100	1	0.02723
11:127972972:A:G	50	100	1	0.4043
11:127973191:A:G	50	100	1	0.02941
11:127973213:A:G	50	100	0.98	0.05664
11:127973326:A:G	50	100	1	0.05828
11:127973492:A:G	50	100	1	0.2834
11:127973676:A:T	50	100	0.99	0.02941
11:127974092:A:G	50	100	1	0.2518
11:127974980:G:A	50	100	1	0.0325
11:127975192:G:T	50	98	1	0.4927
11:127975356:T:C	50	100	1	0.3722
11:127975476:T:G	50	100	1	0.08642
11:127975613:C:T	50	100	0.88	0.04194
11:127975760:C:T	50	98	1	0.1926
11:127975827:A:T	49	89.8	0.91	0.1703
11:127975834:T:A	50	100	0.77	0.02124
11:127975992:G:C	50	100	0.99	0.4929
11:127976043:C:T	49	100	0.96	0.03304
11:127976051:T:C	49	100	0.96	0.03304
11:127976057:T:C	49	98	0.96	0.03304
11:127976071:C:T	49	98	0.97	0.03304
11:127976072:A:G	49	98	0.96	0.03304
11:127976076:A:G	49	98	0.97	0.03322
11:127976186:T:G	49	100	1	0.4021
11:127976230:T:C	50	100	0.99	0.2622
11:127976286:A:T	50	100	1	0.01561
11:127976292:G:A	49	95.9	0.99	0.3397
11:127976633:G:T	48	100	1	0.01979
11:127976656:T:C	43	90.7	1	0.4021
11:127976657:G:A	43	90.7	1	0.4021
11:127976942:A:T	50	98	1	0.4931
11:127977173:C:T	50	100	1	0.01943
11:127977298:G:A	50	100	1	0.0866
11:127977314:C:T	50	100	1	0.02941
11:127977423:C:A	50	100	1	0.05828
11:127977717:A:G	50	100	1	0.05828
11:127977727:T:C	50	100	1	0.03232
11:127977745:C:T	50	100	1	0.01943
11:127977768:T:G	50	100	1	0.1786
11:127978265:T:C	50	100	1	0.3724
11:127978441:G:A	50	100	1	0.03105
11:127978510:G:A	50	100	1	0.3588
11:127978878:C:A	50	100	0.98	0.01053
11:127979380:A:T	50	100	1	0.4021
11:127979409:G:A	50	98	1	0.4931
11:127979425:C:T	50	100	1	0.2524
11:127979962:T:C	50	100	1	0.3586
11:127980119:A:G	50	100	1	0.03232
11:127980222:G:A	50	100	0.99	0.03232
11:127980729:A:C	50	100	1	0.01961
11:127981013:C:T	50	100	1	0.4931
11:127981104:C:A	50	100	1	0.05828
11:127981202:G:A	50	100	0.86	0.01017
11:127981502:A:C	50	100	1	0.4346
11:127981590:C:T	50	100	0.99	0.02814
11:127982626:T:C	50	100	1	0.4924
11:127982653:G:A	50	100	1	0.03268
11:127983219:T:A	50	98	0.9	0.01816
11:127983280:T:C	50	100	0.98	0.0276
11:127983315:A:G	50	100	1	0.4599
11:127983771:C:T	50	100	1	0.0325
11:127983899:A:G	50	100	1	0.01961
11:127984218:A:G	50	100	1	0.02723
11:127984493:T:C	50	100	1	0.0325
11:127984565:C:T	50	100	1	0.372
11:127984643:G:A	50	100	0.95	0.02814
11:127984818:G:A	50	100	1	0.02941
11:127984869:A:G	50	100	1	0.05773
11:127985809:A:T	50	100	1	0.0866
11:127985916:T:A	50	100	1	0.4924
11:127986182:C:A	50	100	1	0.0325
11:127986482:A:G	50	100	0.98	0.02687
11:127986757:G:A	50	100	0.98	0.01053
11:127987016:A:G	50	100	1	0.4924
11:127987397:T:A	50	100	1	0.05773
11:127987549:C:T	50	100	1	0.3381
11:127988222:G:A	50	100	0.96	0.07807
11:127989185:G:A	50	100	1	0.05792
11:127989265:T:G	50	100	1	0.1572
11:127989384:A:G	50	100	0.93	0.01997
11:127990065:A:C	50	100	1	0.4922
11:127990438:A:C	50	100	1	0.0325
11:127990697:A:G	50	100	1	0.09041
11:127991405:T:C	50	100	0.98	0.01053
11:127991856:A:G	50	100	1	0.03268
11:127992260:A:G	50	100	1	0.0325
11:127992301:C:G	50	100	1	0.0325
11:127992357:T:A	50	100	1	0.3575
11:127992359:A:G	50	100	1	0.3573
11:127992598:C:A	50	100	1	0.3713
11:127992640:A:C	48	95.8	1	0.492
11:127992846:T:C	50	100	1	0.4285
11:127992847:G:A	50	100	1	0.4915
11:127992887:G:A	50	100	0.97	0.02705
11:127992905:T:G	50	100	1	0.1794
11:127992948:C:T	50	100	1	0.429
11:127993170:A:G	50	100	1	0.01943
11:127993211:G:A	50	100	1	0.05792
11:127993249:T:C	50	100	1	0.4301
11:127993448:A:G	50	98	1	0.06137
11:127993477:T:G	50	100	0.99	0.05792
11:127993488:C:T	50	100	0.99	0.4305
11:127993615:T:C	50	100	1	0.03177
11:127993704:G:A	50	98	1	0.4916
11:127993905:C:A	50	98	1	0.04993
11:127994332:T:C	50	100	1	0.05792
11:127994345:T:C	50	100	1	0.05792
11:127994453:A:C	50	100	1	0.05792
11:127994497:C:T	50	100	1	0.05792
11:127994655:A:G	50	100	1	0.03068
11:127994781:A:G	50	100	1	0.1906
11:127994884:C:A	50	98	1	0.3573
11:127995075:T:G	50	98	0.97	0.07462
11:127995154:C:A	50	100	1	0.0118
11:127995300:A:T	50	100	1	0.1182
11:127995504:T:C	50	100	1	0.1182
11:127995514:A:G	50	100	1	0.02106
11:127995631:C:A	50	100	1	0.03068
11:127995634:A:G	50	100	1	0.1182
11:127995835:C:T	50	98	1	0.01943
11:127995860:C:T	50	100	1	0.05792
11:127995896:T:A	50	100	1	0.02923
11:127995900:G:A	50	100	1	0.1316
11:127996057:G:T	50	100	1	0.118
11:127996484:C:A	50	100	1	0.08842
11:127996578:T:A	50	100	1	0.08842
11:127996590:T:C	50	100	1	0.06009
11:127996634:G:A	50	100	1	0.05792
11:127996681:A:C	50	100	1	0.0305
11:127996724:C:T	50	100	1	0.05792
11:127996781:G:T	50	100	1	0.08842
11:127996782:G:A	50	100	0.99	0.08842
11:127997259:T:C	50	100	1	0.08842
11:127997299:C:T	50	100	1	0.02106
11:127997477:A:G	50	100	1	0.08842
11:127997581:A:C	50	100	0.86	0.01053
11:127997674:C:T	50	100	1	0.02923
11:127997729:C:T	50	100	1	0.05792
11:127998313:T:C	50	100	1	0.02905
11:127998747:G:T	50	100	1	0.4798
11:127998999:G:T	50	100	1	0.4192
11:127999011:T:A	50	100	1	0.362
11:127999145:G:A	50	96	0.97	0.01761
11:127999193:A:C	50	100	1	0.3622
11:127999291:G:A	50	100	1	0.03141
11:127999320:A:G	50	100	1	0.05846
11:127999337:A:C	50	100	1	0.48
11:127999907:C:T	50	100	1	0.05755
11:127999915:G:T	50	100	1	0.4555
11:128000156:A:G	50	100	1	0.4798
11:128000287:T:C	50	100	0.98	0.01053
11:128000319:A:T	50	100	1	0.03032
11:128000477:C:G	50	100	1	0.4798
11:128000991:T:C	50	100	1	0.05755
11:128001082:C:A	50	98	1	0.4553
11:128001650:C:T	50	100	1	0.03032
11:128002641:C:T	50	100	1	0.02215
11:128002846:T:C	50	100	0.97	0.01344
11:128002864:T:C	50	100	0.98	0.03595
11:128002932:G:A	50	98	0.77	0.04031
11:128002975:A:C	50	100	1	0.4797
11:128003085:A:T	50	100	1	0.4797
11:128003259:G:A	50	98	0.99	0.2638
11:128003383:G:T	50	96	0.95	0.06917
11:128004459:G:A	50	100	1	0.03032
11:128004504:T:A	50	100	1	0.4795
11:128004731:A:C	50	100	1	0.4791
11:128004847:G:C	50	100	0.97	0.05664
11:128004950:T:C	50	100	1	0.2353
11:128005299:A:G	50	100	0.93	0.03431
11:128005306:C:A	50	100	1	0.02251
11:128005713:T:C	50	100	1	0.01779
11:128006177:G:A	50	100	1	0.01816
11:128006429:T:C	50	96	1	0.1921
11:128006656:C:T	50	98	1	0.03613
11:128007036:T:C	50	100	1	0.4227
11:128007107:G:A	50	100	1	0.01743
11:128007116:C:T	50	100	0.86	0.01289
11:128007191:C:T	50	100	1	0.05755
11:128007852:G:A	50	100	1	0.4788
11:128007903:G:A	50	100	1	0.4788
11:128008121:G:C	50	98	1	0.4468
11:128008271:A:G	50	100	1	0.2073
11:128008894:G:A	50	100	0.97	0.02832
11:128009129:C:T	50	98	1	0.4542
11:128009313:C:T	50	98	1	0.4542
11:128009795:C:A	50	98	1	0.3486
11:128010729:G:A	50	100	1	0.4786
11:128010793:A:C	50	98	1	0.4786
11:128010946:T:A	50	100	1	0.01307
11:128011166:A:G	50	100	1	0.05755
11:128011421:A:G	48	93.8	1	0.4786
11:128011445:C:G	49	100	1	0.2349
11:128011478:G:A	50	100	1	0.05755
11:128011975:T:C	50	100	0.8	0.03595
11:128012499:A:C	50	100	1	0.05755
11:128012739:C:A	50	100	1	0.05755
11:128013299:T:A	50	100	1	0.0305
11:128013370:C:G	50	98	0.84	0.02669
11:128013591:T:C	50	100	1	0.4481
11:128013891:G:T	50	100	0.97	0.02832
11:128013965:A:G	50	100	1	0.05755
11:128014149:A:G	50	100	1	0.02179
11:128014209:T:G	50	100	1	0.4786
11:128014316:G:A	50	100	0.97	0.02669
11:128014398:A:T	50	100	1	0.05755
11:128014653:T:C	50	100	1	0.4443
11:128014674:A:G	50	100	1	0.205
11:128015140:G:A	50	100	0.99	0.264
11:128015663:C:T	50	100	1	0.02233
11:128016007:C:T	50	98	1	0.352
11:128016095:G:C	50	100	1	0.4818
11:128016157:A:G	50	100	1	0.2344
11:128016571:C:T	50	100	0.98	0.02778
11:128016991:T:A	50	100	0.97	0.02832
11:128016995:A:G	50	100	1	0.4817
11:128017214:C:T	50	100	1	0.05755
11:128017463:G:A	50	100	1	0.4817
11:128018047:A:G	50	100	1	0.4817
11:128018101:C:T	50	100	0.97	0.02832
11:128018332:G:A	50	100	1	0.02324
11:128018424:T:G	50	100	1	0.02306
11:128018449:G:T	50	100	1	0.05755
11:128018806:G:A	50	100	1	0.3433
11:128018874:C:T	50	100	1	0.03068
11:128019060:C:G	50	100	1	0.0305
11:128019977:C:T	50	100	0.99	0.02524
11:128019982:C:T	50	98	1	0.3651
11:128020102:T:G	50	100	0.98	0.01071
11:128020172:C:T	50	100	1	0.05773
11:128020261:T:G	50	100	1	0.05755
11:128020752:G:C	50	100	1	0.05755
11:128021095:G:T	50	98	1	0.4592
11:128021659:G:A	50	98	1	0.402
11:128023053:T:C	50	100	0.99	0.04067
11:128023666:A:G	50	98	1	0.1011
11:128024400:G:A	50	98	0.93	0.03958
11:128024402:A:G	50	100	0.94	0.01797
11:128024786:A:T	50	98	1	0.4103
11:128025032:A:G	50	98	1	0.4985
11:128025576:A:G	50	98	0.99	0.1924
11:128025588:C:T	50	100	0.99	0.01888
11:128025992:G:A	50	98	0.99	0.1963
11:128026580:A:G	50	100	0.99	0.01071
11:128026975:T:C	50	100	1	0.05737
11:128026986:G:C	50	100	1	0.05737
11:128026992:C:A	50	100	0.99	0.2823
11:128027103:G:A	50	100	1	0.05737
11:128027302:T:C	50	100	0.99	0.09695
11:128027385:A:G	50	100	0.99	0.2825
11:128027595:A:G	50	98	0.95	0.07934
11:128027615:G:A	50	100	1	0.01307
11:128027806:C:T	50	100	1	0.09641
11:128027807:G:A	50	98	0.69	0.0138
11:128028073:G:A	50	98	1	0.3878
11:128028567:A:G	50	100	1	0.05937
11:128029320:C:T	50	100	0.96	0.2633
11:128029418:G:T	50	100	1	0.02142
11:128029441:G:T	50	100	0.97	0.03504
11:128029896:C:T	50	100	1	0.05937
11:128030023:A:G	49	100	1	0.02197
11:128030075:C:T	50	100	1	0.06118
11:128030200:A:G	50	100	0.92	0.01489
11:128030206:G:A	50	100	0.99	0.3408
11:128030266:G:C	50	96	0.99	0.4831
11:128030384:A:G	50	100	0.98	0.01053
11:128030438:T:C	50	100	0.96	0.2874
11:128030684:A:G	50	94	0.86	0.2006
11:128030853:C:A	50	100	0.8	0.05247
11:128030893:G:A	50	88	0.77	0.3072
11:128030903:A:T	50	98	0.84	0.1952
11:128030951:G:C	49	100	0.76	0.0492
11:128031052:A:C	47	93.6	0.67	0.01961
11:128031056:A:C	47	93.6	0.65	0.02378
11:128031058:G:A	43	97.7	0.72	0.0167
11:128031072:C:A	45	80	0.6	0.06863
11:128031076:C:A	45	97.8	0.64	0.02596
11:128031249:G:A	50	90	0.76	0.1429
11:128031362:G:T	50	98	0.65	0.06554
11:128031679:G:T	50	98	0.74	0.02342
11:128032602:G:C	50	100	0.85	0.03867
11:128032805:G:A	50	96	0.97	0.4662
11:128033144:C:T	46	100	0.99	0.01235
11:128033447:G:A	50	100	0.97	0.08624
11:128033807:T:C	50	96	0.97	0.1774
11:128033830:T:C	50	96	0.96	0.1776
11:128033959:C:T	50	98	0.98	0.1899
11:128034242:C:G	50	98	0.98	0.04793
11:128035161:C:A	50	100	0.99	0.01162
11:128035883:G:T	50	100	0.96	0.05683
11:128035974:A:T	50	98	0.99	0.3753
11:128037521:C:T	50	100	0.98	0.06118
11:128037699:T:C	47	95.7	0.83	0.02451
11:128037737:C:T	46	93.5	0.97	0.03867
11:128038214:G:A	50	100	0.85	0.01416
11:128038552:A:C	50	98	0.98	0.04194
11:128038558:A:G	50	100	0.98	0.02451
11:128038962:G:A	50	100	0.99	0.01035
11:128039099:A:T	50	98	0.96	0.1153
11:128039248:A:G	50	98	0.98	0.1948
11:128039348:A:C	50	98	0.99	0.4194
11:128039360:A:G	50	100	1	0.06518
11:128039501:A:G	50	98	0.99	0.4472
11:128039545:T:C	50	100	0.99	0.01035
11:128040110:T:C	50	100	0.99	0.02269
11:128040686:A:G	50	100	0.94	0.07625
11:128040722:A:G	50	100	0.99	0.1193
11:128041052:G:A	50	100	0.99	0.1324
11:128041304:A:T	50	98	1	0.3747
11:128041642:G:A	50	100	1	0.01144
11:128041701:A:T	50	100	0.99	0.1412
11:128041790:G:T	50	100	1	0.01543
11:128042947:G:A	50	100	0.99	0.1743
11:128043320:G:A	50	100	0.98	0.1716
11:128043846:A:C	50	100	0.99	0.1765
11:128044008:G:T	50	100	0.99	0.1767
11:128044229:C:T	50	100	0.99	0.1218
11:128044517:A:C	50	100	0.99	0.1218
11:128044767:A:G	50	100	0.86	0.01035
11:128044803:G:T	50	100	0.99	0.1763
11:128044858:A:G	50	98	0.99	0.1903
11:128045170:G:A	50	100	0.99	0.1741
11:128045219:A:G	50	100	0.98	0.03177
11:128045605:C:A	50	100	1	0.01198
11:128045833:C:G	50	100	0.99	0.1752
11:128045893:A:C	50	100	0.98	0.03177
11:128046200:A:G	50	100	0.98	0.1198
11:128046407:T:C	50	100	0.99	0.1367
11:128046624:G:C	50	100	0.99	0.1367
11:128047158:C:T	50	100	1	0.01652
11:128047222:T:C	50	100	1	0.01652
11:128047643:G:A	50	100	0.99	0.1727
11:128047852:A:G	50	100	0.99	0.1367
11:128049212:C:T	50	98	0.88	0.03123
11:128049393:A:G	50	100	0.99	0.1367
11:128049808:T:C	50	100	0.96	0.02142
11:128050190:G:A	50	100	0.99	0.03431
11:128050226:C:T	50	100	1	0.01652
11:128050705:G:T	50	98	1	0.0374
11:128050789:G:A	50	100	1	0.01561
11:128050958:A:C	50	100	0.99	0.1334
11:128051194:G:A	50	98	0.9	0.02996
11:128051432:C:T	50	100	0.99	0.3538
11:128051462:C:T	50	100	0.99	0.2137
11:128052471:G:A	50	100	0.95	0.02088
11:128052591:T:C	50	100	1	0.01652
11:128052679:T:C	50	100	1	0.0118
11:128052885:C:G	50	100	0.99	0.1206
11:128053042:G:A	50	100	0.99	0.1737
11:128053296:T:C	50	100	0.9	0.0216
11:128053677:A:G	50	100	0.98	0.1705
11:128053724:G:C	50	100	0.97	0.09604
11:128053783:C:G	50	100	0.99	0.2268
11:128053915:C:T	50	100	1	0.01089
11:128054650:C:G	50	100	0.94	0.0256
11:128055338:T:G	50	100	1	0.01416
11:128055578:A:G	50	100	1	0.01416
11:128057166:C:T	50	100	0.99	0.1699
11:128057205:C:A	50	100	0.98	0.02887
11:128057640:G:A	50	100	1	0.0118
11:128058508:T:C	50	100	1	0.1193
11:128058886:T:A	50	98	0.99	0.04684
11:128059127:G:A	50	98	0.99	0.207
11:128059472:C:A	50	96	1	0.2041
11:128059506:G:T	50	98	1	0.1668
11:128059509:T:A	50	98	0.96	0.03649
11:128059609:A:G	50	100	0.97	0.02142
11:128060053:C:T	50	98	0.99	0.2099
11:128061306:G:A	50	100	0.91	0.03341
11:128061593:G:A	50	100	1	0.3847
11:128062536:C:T	48	77.1	0.99	0.1825
11:128062682:A:G	50	100	0.99	0.01053
11:128062715:G:C	50	100	0.99	0.1716
11:128063640:A:G	50	98	0.99	0.1122
11:128063698:A:C	50	100	1	0.1966
11:128064027:A:T	50	100	0.97	0.02269
11:128064566:C:T	50	100	1	0.3858
11:128064906:G:A	50	100	1	0.1843
11:128065166:A:T	50	100	1	0.1843
11:128065450:G:A	50	100	1	0.1694
11:128065961:C:T	50	100	1	0.3898
11:128066258:G:A	50	100	1	0.4168
11:128066368:A:G	50	100	1	0.3747
11:128066452:G:C	50	98	0.99	0.05356
11:128066572:T:C	50	100	1	0.3749
11:128066695:A:G	50	100	1	0.1785
11:128067178:A:T	50	100	1	0.3753
11:128067192:T:A	50	100	0.8	0.01289
11:128067534:C:A	50	100	0.99	0.1122
11:128067871:A:G	50	100	0.99	0.179
11:128068047:G:A	50	100	1	0.1961
11:128068074:T:G	50	100	1	0.1961
11:128068244:A:G	50	100	1	0.1788
11:128068603:C:T	50	100	1	0.38
11:128068963:C:T	50	100	1	0.1914
11:128069059:G:T	50	100	1	0.3907
11:128069390:C:T	50	100	0.84	0.01035
11:128069550:G:A	50	100	1	0.1803
11:128069724:C:T	50	100	0.99	0.02542
11:128069753:C:T	50	100	0.93	0.02542
11:128069767:G:T	50	100	1	0.1803
11:128070456:G:A	50	100	0.93	0.1242
11:128070921:C:T	50	100	1	0.1894
11:128071256:G:A	50	100	1	0.1719
11:128071384:C:G	50	100	0.99	0.01089
11:128071613:C:A	50	100	1	0.01071
11:128071933:G:A	50	100	1	0.3662
11:128071963:C:T	50	100	1	0.3856
11:128073478:G:C	50	100	0.96	0.02306
11:128073767:C:T	50	100	1	0.1765
11:128073851:A:T	50	100	1	0.1894
11:128074558:G:A	50	100	1	0.1894
11:128075124:G:A	50	100	1	0.1892
11:128075418:T:G	50	98	1	0.1828
11:128075463:A:G	50	98	1	0.124
11:128076103:A:T	50	98	1	0.1291
11:128077001:G:C	50	100	1	0.01525
11:128077005:T:A	50	100	1	0.1803
11:128077044:T:C	50	98	1	0.1803
11:128077047:A:G	50	98	0.99	0.2068
11:128077225:G:A	50	100	1	0.01507
11:128077298:C:G	49	100	1	0.4103
11:128077568:C:T	50	100	1	0.1767
11:128077674:T:C	50	100	0.94	0.01434
11:128078141:G:A	50	100	1	0.1848
11:128078255:T:G	50	100	1	0.1814
11:128078343:A:G	50	100	1	0.4176
11:128078529:T:C	50	100	1	0.01543
11:128078571:A:G	50	100	0.96	0.0305
11:128078625:A:C	50	100	1	0.01543
11:128078667:A:G	50	100	1	0.179
11:128078820:T:C	50	100	0.84	0.01471
11:128078843:G:A	50	100	1	0.01779
11:128078938:A:G	50	100	0.99	0.1756
11:128078944:C:T	50	100	1	0.01126
11:128079116:G:C	50	100	1	0.1812
11:128079360:T:C	50	100	1	0.177
11:128079494:G:A	50	100	0.92	0.01126
11:128079952:C:A	50	100	1	0.1808
11:128080027:A:G	50	100	1	0.1175
11:128080132:C:G	50	100	0.99	0.01071
11:128080406:C:T	50	100	1	0.3814
11:128080567:G:C	50	100	1	0.1806
11:128080671:T:C	50	96	0.95	0.03177
11:128080830:T:C	50	100	1	0.1806
11:128081167:A:G	50	100	0.96	0.08152
11:128081796:A:T	50	100	1	0.0138
11:128082032:T:G	46	78.3	0.89	0.4622
11:128082052:G:A	46	89.1	0.64	0.06917
11:128082085:A:G	48	87.5	0.99	0.3637
11:128082184:A:C	50	98	1	0.1805
11:128082698:G:T	50	100	1	0.171
11:128083279:A:G	50	100	1	0.3811
11:128083515:C:T	50	100	1	0.1805
11:128083561:T:G	50	100	1	0.3974
11:128084240:T:C	50	100	0.92	0.06028
11:128084492:G:A	50	100	1	0.1805
11:128084853:T:C	50	100	0.95	0.01144
11:128084982:C:T	50	100	0.99	0.1084
11:128085624:C:A	50	100	0.99	0.1035
11:128085671:C:T	50	100	1	0.1845
11:128085785:A:G	50	100	1	0.185
11:128085939:A:T	50	100	1	0.01543
11:128086375:C:T	50	100	1	0.3874
11:128086657:G:A	50	100	1	0.3912
11:128086910:C:T	50	100	1	0.01779
11:128087142:A:C	50	100	1	0.3853
11:128087255:T:G	50	100	1	0.4274
11:128088000:C:T	50	100	1	0.1808
11:128088058:T:A	50	100	0.99	0.169
11:128088571:G:A	50	100	1	0.3894
11:128089236:T:G	50	100	0.99	0.1788
11:128089397:C:A	50	100	1	0.1805
11:128089430:G:C	50	98	1	0.1289
11:128089768:A:G	50	100	1	0.01071
11:128089983:A:G	50	100	1	0.1792
11:128090337:G:A	50	100	1	0.4063
11:128090355:T:C	50	100	0.96	0.03341
11:128091610:T:C	50	100	1	0.1855
11:128091979:C:A	50	100	1	0.185
11:128091990:C:T	50	98	0.98	0.05301
11:128091991:T:G	50	100	1	0.1854
11:128092005:A:T	50	100	1	0.01543
11:128092006:C:T	50	100	1	0.1854
11:128092144:G:A	50	100	1	0.185
11:128092606:C:T	50	100	1	0.185
11:128092665:A:C	50	100	1	0.01071
11:128092846:G:A	50	100	0.95	0.01398
11:128093066:T:A	50	100	0.98	0.01071
11:128093227:C:T	50	100	1	0.1806
11:128093715:T:C	50	100	1	0.01071
11:128094286:T:A	50	98	0.87	0.04975
11:128094435:A:G	50	100	0.96	0.08279
11:128094531:A:G	50	100	1	0.181
11:128095192:G:C	50	100	1	0.01543
11:128095647:G:C	50	100	0.92	0.03413
11:128095876:G:A	50	100	1	0.3927
11:128096003:C:T	50	98	1	0.04702
11:128096858:G:A	50	100	1	0.4041
11:128096900:C:G	50	100	1	0.1814
11:128097085:A:G	49	98	0.91	0.01235
11:128097099:G:A	50	100	1	0.01779
11:128097142:T:G	50	98	0.8	0.01307
11:128097276:T:A	50	100	1	0.01543
11:128097359:G:A	50	100	1	0.4047
11:128097459:C:T	50	100	1	0.2062
11:128097612:C:T	50	100	1	0.1825
11:128097728:C:A	50	100	1	0.1826
11:128097812:C:T	50	100	1	0.1825
11:128097871:A:C	50	100	1	0.1825
11:128097902:T:G	50	100	1	0.1952
11:128098508:C:T	50	100	1	0.1963
11:128098524:C:T	50	100	1	0.01779
11:128098965:G:A	50	98	0.82	0.03232
11:128099162:C:T	50	100	0.99	0.1756
11:128099881:A:G	50	100	1	0.01543
11:128099937:A:G	50	100	0.99	0.0167
11:128100245:G:C	50	100	1	0.1786
11:128100523:C:T	50	100	0.88	0.01035
11:128100667:C:A	50	100	1	0.01344
11:128100931:T:C	50	100	0.96	0.01053
11:128101324:T:C	50	100	0.98	0.01017
11:128101423:T:G	50	100	0.97	0.03794
11:128101785:G:A	50	100	1	0.3905
11:128102655:G:A	50	98	1	0.061
11:128102747:T:A	50	100	1	0.3849
11:128104026:A:G	50	100	1	0.1812
11:128104309:T:C	50	100	1	0.1814
11:128104552:C:G	50	100	1	0.1823
11:128104618:T:A	50	100	1	0.1812
11:128104768:C:T	50	100	1	0.1816
11:128104838:A:G	50	100	0.99	0.1732
11:128104890:C:T	50	100	1	0.181
11:128104971:T:C	50	100	1	0.2026
11:128105038:T:C	50	100	1	0.181
11:128105368:C:T	50	100	1	0.181
11:128105380:T:A	50	100	1	0.01071
11:128105605:G:A	50	100	1	0.1126
11:128105708:C:T	50	100	1	0.181
11:128105757:C:T	50	100	1	0.1808
11:128106034:G:A	50	100	1	0.1808
11:128106592:A:C	50	100	1	0.1126
11:128106866:A:T	49	100	1	0.1808
11:128107211:G:A	50	100	1	0.181
11:128107544:C:T	50	100	0.98	0.1836
11:128107569:G:A	50	100	1	0.1808
11:128107680:A:C	50	100	1	0.1777
11:128107714:C:T	50	100	1	0.1808
11:128108441:G:T	50	100	1	0.181
11:128108819:G:T	50	100	1	0.1777
11:128108846:A:G	50	100	1	0.1743
11:128109097:G:T	50	100	1	0.01543
11:128109703:C:T	50	100	1	0.1785
11:128109714:A:G	50	100	1	0.1777
11:128110314:C:T	50	100	1	0.2239
11:128110411:C:T	50	100	1	0.181
11:128110646:T:C	50	100	1	0.1808
11:128110696:A:G	50	100	1	0.01816
11:128110895:A:G	50	100	1	0.181
11:128111025:T:C	50	100	1	0.1801
11:128111175:C:T	50	100	1	0.1808
11:128111249:C:G	50	100	1	0.1808
11:128111250:A:G	50	100	1	0.1808
11:128111446:T:C	50	100	1	0.1816
11:128111823:G:A	50	100	1	0.1808
11:128112090:C:T	50	100	1	0.181
11:128112168:C:T	50	100	1	0.1808
11:128112502:T:A	50	100	1	0.1808
11:128112505:T:C	50	100	1	0.1808
11:128112547:C:T	50	100	0.97	0.1839
11:128112863:T:C	50	100	0.83	0.01162
11:128113321:G:A	50	100	1	0.01089
11:128113346:T:C	50	100	1	0.1808
11:128113809:A:G	50	100	1	0.1808
11:128113849:T:G	50	100	1	0.1785
11:128113942:T:G	50	100	1	0.1808
11:128114039:A:C	50	100	1	0.1739
11:128114040:A:G	50	100	1	0.2235
11:128114061:T:C	50	100	1	0.1808
11:128114216:A:C	50	100	1	0.1808
11:128114236:C:T	50	100	1	0.181
11:128114243:G:A	50	100	1	0.3891
11:128114318:C:A	50	100	1	0.1808
11:128114801:C:T	50	100	1	0.1808
11:128114903:C:G	50	100	1	0.1808
11:128115137:C:T	50	100	1	0.181
11:128115175:A:G	50	100	1	0.181
11:128115601:T:G	50	98	0.96	0.06028
11:128115679:T:C	50	100	1	0.1814
11:128115735:G:T	50	100	1	0.0138
11:128115769:A:G	50	100	0.92	0.02142
11:128115911:G:A	50	100	1	0.1814
11:128116230:A:G	50	100	1	0.1814
11:128116279:T:C	50	100	1	0.1816
11:128116307:G:A	50	100	0.99	0.173
11:128117022:C:T	50	100	0.99	0.3816
11:128117136:G:A	50	100	1	0.3865
11:128117212:G:C	50	98	0.99	0.1712
11:128117315:A:G	50	100	0.94	0.01398
11:128117811:T:G	50	98	0.99	0.1934
11:128117898:C:G	50	98	0.88	0.02324
11:128117940:T:C	50	100	0.99	0.01071
11:128118180:G:A	49	100	0.87	0.01271
11:128118389:A:C	50	100	0.87	0.01271
11:128119433:T:A	50	100	0.99	0.1828
11:128119717:A:G	50	100	0.98	0.1946
11:128119749:C:T	50	100	0.99	0.1946
11:128119867:G:C	50	100	0.99	0.1946
11:128120119:A:C	50	100	0.98	0.1823
11:128120247:T:C	50	100	0.99	0.1939
11:128120344:A:G	49	100	0.99	0.1941
11:128121112:G:A	50	100	0.93	0.01434
11:128121597:T:C	50	100	0.99	0.1943
11:128122137:C:A	50	94	0.97	0.4729
11:128122138:C:A	50	96	0.86	0.05737
11:128122427:C:T	50	100	0.99	0.386
11:128122467:A:G	50	100	0.99	0.386
11:128122576:C:T	50	100	0.99	0.1843
11:128122987:G:T	50	100	1	0.01071
11:128123014:C:A	50	100	0.99	0.1941
11:128123091:G:A	50	100	0.99	0.1941
11:128123255:A:G	50	100	0.97	0.2217
11:128123572:C:T	50	100	0.97	0.2137
11:128123585:G:A	50	100	0.97	0.1322
11:128124632:G:A	50	96	0.97	0.2037
11:128124702:G:A	50	98	0.97	0.2012
11:128125450:A:G	50	100	0.91	0.01924
11:128125463:A:C	50	100	0.97	0.3161
11:128125531:A:T	50	98	0.98	0.201
11:128125544:A:C	50	98	0.98	0.4871
11:128125962:C:G	50	100	0.99	0.05047
11:128125979:A:G	50	98	0.98	0.266
11:128126009:C:T	50	98	0.97	0.201
11:128126318:T:C	50	100	1	0.1721
11:128126417:G:A	50	100	1	0.0118
11:128126874:A:G	50	98	0.99	0.4864
11:128127292:C:A	50	100	0.96	0.09423
11:128128512:A:T	50	100	1	0.1728
11:128128532:G:T	50	100	1	0.0118
11:128129431:C:A	50	100	0.98	0.173
11:128129859:G:A	50	100	0.99	0.1875
11:128131300:A:G	50	100	0.97	0.01053
11:128131436:A:G	50	100	1	0.4962
11:128131464:A:G	50	100	1	0.1728
11:128132474:C:G	50	100	0.98	0.01598
11:128132561:G:A	50	100	1	0.4887
11:128132834:C:T	50	100	1	0.02179
11:128133018:A:C	50	100	0.99	0.01362
11:128133052:C:A	50	100	1	0.2758
11:128133064:A:G	50	100	1	0.2754
11:128133244:C:A	50	100	0.99	0.06118
11:128133280:G:A	50	98	0.92	0.02269
11:128133723:T:G	50	100	1	0.1736
11:128133891:A:G	50	100	1	0.2758
11:128133942:C:T	50	100	1	0.276
11:128134134:T:G	50	100	0.99	0.0216
11:128134395:G:T	50	100	0.99	0.317
11:128134977:A:C	50	100	1	0.2758
11:128134982:T:A	50	100	1	0.01507
11:128135947:A:C	50	100	1	0.4958
11:128136311:A:T	50	100	1	0.1703
11:128136576:C:T	50	100	0.93	0.01688
11:128136608:C:T	50	100	0.99	0.2752
11:128136725:A:G	50	100	0.94	0.02197
11:128136994:C:A	50	100	1	0.2758
11:128137180:G:C	50	100	0.97	0.03776
11:128137483:A:C	50	100	1	0.2761
11:128137572:A:G	50	100	1	0.1725
11:128138138:G:A	50	100	1	0.2763
11:128138189:C:G	50	100	0.64	0.01398
11:128138207:C:T	50	100	1	0.2763
11:128138283:A:C	50	100	1	0.08715
11:128138296:C:T	50	100	1	0.2763
11:128138312:C:T	50	100	1	0.04158
11:128138526:G:A	50	100	1	0.02233
11:128139029:G:T	50	100	1	0.03649
11:128139045:T:C	50	100	0.98	0.05592
11:128139088:T:C	50	100	1	0.2761
11:128139096:G:A	50	100	1	0.2761
11:128140088:G:A	50	100	1	0.02233
11:128140098:T:A	50	96	1	0.2761
11:128140117:G:A	50	100	1	0.01362
11:128140153:C:T	50	100	1	0.02288
11:128140478:A:G	49	100	1	0.2763
11:128140499:A:G	50	100	1	0.1725
11:128140500:A:C	50	100	1	0.1725
11:128140770:C:T	50	100	1	0.02233
11:128140932:A:G	50	100	1	0.1725
11:128141141:C:T	50	100	1	0.06445
11:128141224:A:G	50	100	1	0.1865
11:128141476:G:T	50	98	0.95	0.03794
11:128141682:G:A	49	98	1	0.1692
11:128141701:T:A	50	100	0.94	0.02106
11:128141809:G:A	49	100	1	0.2761
11:128142025:C:T	50	100	1	0.1667
11:128142098:T:C	50	100	1	0.2761
11:128142119:G:A	50	100	1	0.1865
11:128142728:C:T	50	100	1	0.276
11:128142748:C:T	50	100	1	0.276
11:128142867:C:T	50	100	1	0.276
11:128142909:G:A	50	100	1	0.03667
11:128143009:C:A	49	98	1	0.4978
11:128143050:C:T	49	100	0.92	0.03377
11:128143429:C:T	50	100	0.97	0.08079
11:128143511:A:G	50	100	1	0.2761
11:128143570:A:C	50	100	1	0.122
11:128143627:G:A	50	100	1	0.1865
11:128143802:C:A	50	100	1	0.01017
11:128143868:C:T	49	100	1	0.2761
11:128143990:C:T	50	98	1	0.3188
11:128144290:A:G	50	100	1	0.02233
11:128144475:A:G	49	100	1	0.03649
11:128144613:G:A	50	100	1	0.2763
11:128144645:A:G	50	100	1	0.2763
11:128144855:T:C	50	100	1	0.2761
11:128144931:G:C	50	100	1	0.4958
11:128145351:T:C	50	100	1	0.06899
11:128145445:C:G	50	100	1	0.1728
11:128145529:G:A	47	97.9	1	0.03649
11:128145543:C:T	49	98	1	0.01507
11:128146768:C:T	50	100	0.99	0.03286
11:128146978:G:A	50	100	0.94	0.04412
11:128147280:C:T	50	100	1	0.3566
11:128147511:G:T	50	100	1	0.03794
11:128147639:C:G	50	100	0.96	0.01089
11:128147663:C:T	50	100	1	0.3568
11:128147955:G:A	50	100	1	0.04847
11:128147997:C:T	50	100	1	0.01471
11:128148045:G:A	50	100	1	0.1861
11:128148115:G:A	50	100	1	0.2269
11:128148157:T:C	50	100	1	0.173
11:128148184:T:C	50	100	1	0.3183
11:128148187:G:A	50	100	1	0.3569
11:128148225:A:C	50	100	1	0.03776
11:128148272:C:T	50	100	1	0.01362
11:128148388:C:T	50	100	0.95	0.01089
11:128148507:C:G	50	100	1	0.06409
11:128149420:T:C	50	100	1	0.2273
11:128149839:C:T	50	100	0.99	0.317
11:128149851:C:T	50	100	0.99	0.04866
11:128150473:T:C	50	100	1	0.47
11:128150821:G:A	50	100	1	0.01489
11:128150906:A:G	50	100	1	0.04884
11:128150999:G:A	50	100	1	0.02251
11:128151036:A:G	50	100	1	0.2262
11:128151196:C:G	50	100	1	0.3183
11:128151307:C:T	50	100	1	0.2262
11:128152135:A:G	50	100	1	0.4163
11:128152161:C:T	50	100	1	0.06409
11:128152273:C:G	50	100	1	0.1614
11:128152395:G:A	50	100	1	0.01489
11:128152476:A:G	49	100	1	0.169
11:128152628:A:G	50	100	1	0.4163
11:128152928:G:A	45	93.3	0.92	0.3905
11:128152953:G:A	39	97.4	0.93	0.4207
11:128153162:G:A	50	100	1	0.06481
11:128153381:C:T	50	100	1	0.01489
11:128153563:G:C	50	100	1	0.3428
11:128153968:T:C	50	100	0.99	0.04212
11:128154348:G:A	50	100	1	0.03813
11:128154757:T:A	50	100	1	0.01489
11:128155208:A:C	50	100	0.98	0.08551
11:128155226:T:C	50	100	1	0.01162
11:128155371:T:C	50	100	1	0.4007
11:128155608:T:A	50	100	0.99	0.04702
11:128155802:T:A	50	100	0.99	0.1026
11:128155863:A:G	50	100	1	0.2159
11:128155880:T:C	50	100	1	0.2159
11:128155965:T:C	50	100	0.99	0.01797
11:128156101:G:T	50	100	1	0.2159
11:128156304:C:T	50	100	1	0.2159
11:128156448:C:A	50	100	1	0.2159
11:128156601:G:C	50	100	1	0.01961
11:128156733:C:T	50	100	1	0.2159
11:128156806:T:C	50	100	1	0.2159
11:128156939:C:G	50	100	1	0.2164
11:128157368:C:G	50	100	1	0.01489
11:128157541:G:T	50	100	0.99	0.04702
11:128157652:T:C	50	100	1	0.216
11:128157773:A:G	50	100	1	0.06481
11:128157818:T:G	50	100	1	0.2816
11:128157904:A:G	50	100	1	0.01507
11:128158154:G:C	50	100	1	0.01489
11:128158158:G:A	50	100	0.99	0.193
11:128158323:T:C	50	100	1	0.01162
11:128158340:T:C	50	100	1	0.281
11:128158349:C:T	50	100	1	0.281
11:128158357:A:C	50	100	1	0.01489
11:128158584:A:C	50	100	1	0.1616
11:128158595:G:A	50	100	1	0.1618
11:128158654:C:T	50	100	1	0.281
11:128158681:C:T	50	100	1	0.281
11:128158769:C:A	50	100	1	0.281
11:128158853:A:T	50	100	1	0.281
11:128158865:A:G	50	100	1	0.281
11:128159050:C:T	50	100	0.98	0.04775
11:128159242:C:T	50	100	1	0.01489
11:128159253:G:T	50	100	1	0.01489
11:128159410:T:C	50	100	1	0.2809
11:128159520:G:T	50	100	1	0.159
11:128159606:T:G	50	100	1	0.2814
11:128159667:G:T	50	100	1	0.01489
11:128159704:T:C	50	100	1	0.2809
11:128159818:G:A	50	100	1	0.0138
11:128159915:C:T	50	100	0.99	0.3186
11:128159980:C:G	50	100	0.99	0.3186
11:128160083:G:C	50	100	1	0.06463
11:128160089:G:A	50	100	1	0.2805
11:128160117:A:G	50	100	1	0.01489
11:128160187:A:G	50	100	1	0.0138
11:128160197:G:A	50	100	1	0.02233
11:128160222:G:C	50	100	1	0.04031
11:128160526:G:T	50	100	1	0.2805
11:128160533:T:G	50	100	1	0.01489
11:128161003:C:T	50	100	1	0.2805
11:128161142:T:G	50	100	1	0.2805
11:128161379:A:G	50	98	0.86	0.04956
11:128161609:T:C	50	100	1	0.1309
11:128161748:G:A	50	100	1	0.2809
11:128162223:G:T	50	100	0.99	0.2807
11:128162676:A:G	50	100	0.99	0.1874
11:128162678:G:C	50	100	1	0.01507
11:128162817:T:G	50	100	1	0.03994
11:128162837:T:G	50	100	1	0.1607
11:128163457:T:C	50	100	1	0.06481
11:128163478:G:A	50	98	0.99	0.2809
11:128163578:A:T	50	98	0.93	0.04575
11:128163611:A:G	50	100	0.93	0.04375
11:128163939:T:C	50	98	0.99	0.2658
11:128163991:G:A	50	100	0.92	0.01979
11:128164052:T:C	50	100	0.98	0.02179
11:128164127:C:T	50	98	0.96	0.2004
11:128164236:G:A	50	98	0.98	0.03286
11:128164501:C:T	50	98	0.99	0.2197
11:128164595:G:T	50	98	0.99	0.2171
11:128164769:T:C	50	94	0.88	0.1209
11:128164899:C:A	50	98	0.96	0.08678
11:128164914:C:A	50	98	0.94	0.1158
11:128165099:C:G	49	100	0.99	0.3199
11:128165738:C:T	50	100	1	0.05719
11:128165809:C:T	50	98	0.96	0.3074
11:128166299:C:T	50	100	0.99	0.3235
11:128166364:G:A	50	100	1	0.07662
11:128166370:G:T	50	100	0.98	0.01471
11:128166535:A:T	50	100	0.99	0.3235
11:128166918:T:C	50	100	0.99	0.07698
11:128167047:C:T	50	98	0.98	0.01216
11:128167048:C:T	50	100	0.98	0.1042
11:128167057:A:G	50	98	0.97	0.307
11:128167330:T:C	50	100	0.99	0.3233
11:128167550:T:C	50	100	0.99	0.01507
11:128167619:G:A	50	100	0.99	0.2197
11:128167641:G:C	50	100	0.99	0.2162
11:128167708:G:A	50	100	0.98	0.2415
11:128167726:C:G	50	100	0.99	0.3232
11:128167773:T:C	50	100	0.99	0.0768
11:128168195:C:A	50	100	0.97	0.3007
11:128168366:G:A	50	98	0.95	0.1235
11:128168450:G:T	50	98	0.98	0.2416
11:128168527:C:T	50	100	0.99	0.3232
11:128168671:A:G	50	100	0.99	0.0768
11:128168822:A:C	50	100	0.99	0.0768
11:128169134:T:C	50	100	0.99	0.323
11:128169135:G:A	50	100	0.99	0.0216
11:128169757:G:A	50	100	0.99	0.3228
11:128170243:T:C	50	100	0.95	0.04938
11:128170403:A:T	50	100	0.99	0.3228
11:128170591:A:G	50	100	0.99	0.3228
11:128170653:A:G	50	100	0.99	0.02142
11:128170671:G:A	50	100	0.99	0.02142
11:128170755:A:G	49	93.9	0.98	0.2202
11:128170915:A:G	50	100	1	0.2961
11:128170937:G:C	50	100	0.99	0.3228
11:128171124:A:G	50	100	0.99	0.02142
11:128171488:T:A	33	93.9	0.6	0.02832
11:128171490:T:A	36	94.4	0.82	0.08951
11:128171687:G:A	50	100	0.99	0.323
11:128172128:G:A	50	100	0.98	0.4987
11:128172146:A:G	50	100	0.99	0.02142
11:128172156:G:A	50	100	0.98	0.2166
11:128172277:T:A	50	100	0.98	0.4987
11:128172579:A:G	49	98	0.96	0.1247
11:128172680:T:C	50	100	0.99	0.3273
11:128173652:A:G	50	98	0.97	0.2712
11:128173771:C:T	50	98	0.98	0.2981
11:128174082:C:G	50	98	0.94	0.2095
11:128174206:C:G	50	98	0.94	0.06082
11:128174264:C:T	50	98	0.97	0.2974
11:128174287:T:C	50	98	0.97	0.2211
11:128174448:T:C	50	100	0.97	0.07662
11:128174823:A:G	50	98	0.96	0.2453
11:128174838:G:A	50	100	0.97	0.02106
11:128174867:G:A	50	98	0.92	0.2609
11:128174909:C:G	50	98	0.96	0.3266
11:128174925:C:T	50	98	0.96	0.3264
11:128175071:A:G	50	94	0.93	0.3344
11:128175119:C:G	50	100	0.98	0.02451
11:128175974:T:C	50	100	0.85	0.1256
11:128177227:G:T	50	96	0.92	0.3704
11:128177470:T:C	50	98	0.9	0.2422
11:128177566:G:A	50	98	0.92	0.05065
11:128177604:T:C	50	100	0.96	0.2954
11:128177643:C:T	50	98	0.94	0.3998
11:128177727:G:C	50	100	0.95	0.1374
11:128178097:C:T	50	98	0.93	0.05664
11:128178891:C:T	50	100	0.99	0.01344
11:128179507:A:G	50	100	0.99	0.4933
11:128180818:G:A	50	100	1	0.01344
11:128181064:C:G	50	100	0.99	0.471
11:128181860:T:C	50	100	0.96	0.02251
11:128181946:G:A	50	100	0.98	0.05646
11:128182060:A:T	50	100	0.98	0.02397
11:128182189:T:C	50	100	0.99	0.03341
11:128182528:G:A	50	100	0.99	0.2151
11:128182763:T:A	50	100	0.88	0.06354
11:128183091:A:G	50	100	0.98	0.4748
11:128183107:G:A	50	100	0.61	0.01525
11:128183379:T:C	50	100	0.99	0.2482
11:128183767:C:T	50	100	1	0.01344
11:128184000:G:A	50	100	0.99	0.01398
11:128184076:C:G	50	100	1	0.2288
11:128184082:C:G	50	100	1	0.163
11:128184166:C:T	50	100	0.99	0.191
11:128184493:C:A	50	100	1	0.163
11:128184700:C:A	50	100	0.97	0.05174
11:128184710:C:T	50	100	0.97	0.1369
11:128184747:C:T	50	100	0.99	0.4221
11:128184786:G:T	50	100	1	0.1741
11:128185514:A:C	50	100	0.98	0.02088
11:128185518:C:T	50	100	1	0.03359
11:128185588:G:C	50	100	0.98	0.02088
11:128185919:T:C	50	100	1	0.03359
11:128185965:T:A	50	100	1	0.1972
11:128186491:A:G	50	100	1	0.02687
11:128186889:G:A	50	100	0.99	0.4597
11:128187328:T:C	50	100	1	0.01235
11:128187456:G:A	50	100	1	0.02687
11:128187496:C:A	50	100	0.87	0.01416
11:128187588:C:T	50	100	1	0.1627
11:128187878:T:A	50	100	0.98	0.02179
11:128188180:C:G	50	100	1	0.03341
11:128188220:C:T	50	100	1	0.03359
11:128188257:A:C	50	100	0.98	0.01779
11:128188687:G:A	50	100	1	0.03359
11:128188989:G:A	50	100	1	0.01362
11:128189166:A:G	49	100	0.96	0.05192
11:128189829:A:T	50	100	1	0.01344
11:128190148:G:A	50	100	1	0.03359
11:128190239:T:C	44	86.4	0.97	0.4089
11:128190242:A:G	44	86.4	0.97	0.3749
11:128190244:G:A	46	100	0.97	0.02505
11:128190470:T:C	50	100	1	0.03359
11:128190472:G:A	50	100	0.98	0.02215
11:128190530:G:A	50	100	1	0.01344
11:128190534:T:C	50	100	1	0.1632
11:128190625:G:A	50	100	0.83	0.01344
11:128190655:C:G	50	100	1	0.03359
11:128190877:A:G	50	100	0.99	0.2834
11:128191178:T:C	50	98	0.9	0.0354
11:128191201:C:T	50	100	1	0.215
11:128191582:A:C	50	100	1	0.03359
11:128191763:A:G	50	96	0.81	0.04285
11:128191766:C:A	50	100	1	0.03359
11:128191828:C:A	50	100	1	0.02687
11:128191910:T:C	50	100	1	0.02505
11:128192026:T:G	50	100	0.99	0.05556
11:128192036:C:T	50	100	1	0.03359
11:128192128:A:G	50	100	1	0.03359
11:128192255:G:A	50	100	1	0.01017
11:128192281:A:G	50	100	0.97	0.05174
11:128192370:G:A	50	100	1	0.03359
11:128192450:C:T	50	100	0.99	0.4599
11:128192556:T:C	50	100	0.95	0.0187
11:128192658:T:C	50	100	1	0.1741
11:128192701:T:C	50	100	1	0.215
11:128192751:C:T	50	100	1	0.1741
11:128192866:G:A	50	100	0.98	0.02197
11:128192980:A:C	50	100	0.96	0.05192
11:128193030:G:C	50	100	0.99	0.04648
11:128193048:C:T	50	100	1	0.02687
11:128193107:G:A	50	100	0.98	0.02088
11:128193437:T:C	50	100	1	0.04648
11:128193764:C:T	50	100	1	0.215
11:128193915:T:G	50	100	1	0.04666
11:128194017:C:T	49	100	1	0.1741
11:128194120:C:G	50	100	1	0.0463
11:128194153:A:C	50	100	1	0.04666
11:128194266:T:C	50	100	1	0.04648
11:128194286:G:A	50	100	1	0.02505
11:128194438:G:A	50	100	1	0.03758
11:128194517:A:C	50	100	1	0.01924
11:128194597:G:T	50	100	0.99	0.01344
11:128194698:T:C	50	100	0.99	0.3627
11:128194912:A:C	50	100	1	0.04666
11:128194913:G:A	50	100	1	0.01289
11:128194953:G:A	50	100	1	0.2173
11:128194995:A:G	50	100	0.99	0.01398
11:128195611:C:T	50	100	0.97	0.02832
11:128195842:A:T	50	100	0.99	0.06336
11:128195844:T:A	50	100	0.9	0.02251
11:128196427:G:T	50	100	0.98	0.01362
11:128196510:G:T	50	100	0.81	0.01162
11:128196547:C:T	50	100	1	0.04775
11:128196621:A:G	50	100	1	0.04775
11:128196776:G:T	50	100	1	0.04775
11:128196822:C:T	50	96	0.86	0.04448
11:128197127:T:C	50	100	1	0.04775
11:128197292:C:T	50	100	1	0.04757
11:128197396:G:C	50	100	1	0.04775
11:128197447:T:C	50	98	0.99	0.1718
11:128197509:C:T	50	98	0.99	0.2197
11:128197674:A:G	50	100	1	0.04757
11:128197843:C:G	50	100	1	0.04775
11:128197952:G:A	50	100	1	0.04775
11:128198201:G:T	50	100	1	0.04775
11:128198273:T:A	50	100	1	0.04775
11:128198672:C:T	50	100	0.99	0.01344
11:128198834:G:A	50	100	1	0.04775
11:128198903:G:A	49	98	0.92	0.0374
11:128199011:A:G	50	100	1	0.04793
11:128199028:T:A	50	100	0.91	0.03613
11:128199063:C:T	50	100	1	0.04775
11:128199139:T:C	50	100	0.97	0.04793
11:128199160:C:T	50	100	1	0.04775
11:128199184:A:G	50	100	1	0.04775
11:128199291:T:C	50	100	0.98	0.02106
11:128199523:T:C	50	100	1	0.04793
11:128199680:G:A	50	100	1	0.03794
11:128199696:G:A	50	100	1	0.04775
11:128199970:T:A	50	100	0.99	0.01344
11:128200514:G:A	50	100	1	0.03794
11:128200583:T:C	50	100	0.99	0.04775
11:128200640:A:G	50	100	0.99	0.161
11:128200980:A:G	50	98	0.98	0.4631
11:128201361:T:C	50	100	1	0.3117
11:128201694:T:C	50	100	1	0.04775
11:128201898:T:C	50	100	1	0.04575
11:128202299:C:T	50	100	0.99	0.04375
11:128202557:C:A	50	100	1	0.01107
11:128202573:T:C	50	100	1	0.04902
11:128202814:T:C	50	100	1	0.04902
11:128202827:C:T	50	100	1	0.01107
11:128202828:G:A	50	96	0.83	0.03395
11:128203480:C:G	50	100	0.99	0.4063
11:128203489:C:A	50	100	0.99	0.07534
11:128203541:T:C	50	100	1	0.01107
11:128203953:G:T	50	100	1	0.04847
11:128204301:T:A	50	100	1	0.04321
11:128204576:A:C	50	100	1	0.04611
11:128204809:T:A	50	100	0.98	0.05592
11:128204826:C:T	50	100	0.99	0.2502
11:128204993:C:T	50	100	1	0.0118
11:128205051:T:C	50	100	1	0.04829
11:128205390:C:G	50	100	1	0.04829
11:128205815:G:A	50	100	0.98	0.05574
11:128205817:T:C	50	100	1	0.04829
11:128205994:G:A	50	100	1	0.04847
11:128206077:C:A	50	100	1	0.04829
11:128206099:T:C	50	100	1	0.04829
11:128206222:G:A	50	100	1	0.2395
11:128206638:G:T	50	100	1	0.02106
11:128206661:T:C	50	100	0.98	0.01198
11:128206701:G:A	50	98	0.99	0.1924
11:128206840:C:T	50	100	1	0.04829
11:128206845:G:T	50	100	1	0.04339
11:128206884:T:C	50	100	1	0.04829
11:128206913:C:T	50	100	1	0.04829
11:128207190:A:G	50	100	1	0.02741
11:128207268:T:C	50	100	1	0.01126
11:128207299:T:C	50	100	1	0.06935
11:128207442:A:G	50	100	0.98	0.03268
11:128207610:T:C	50	100	1	0.2397
11:128207649:G:C	50	100	1	0.02106
11:128207788:G:A	50	98	1	0.1494
11:128207793:C:T	50	100	1	0.04339
11:128208004:C:T	50	100	1	0.2062
11:128208136:C:T	50	100	1	0.04829
11:128208551:G:C	50	100	1	0.04829
11:128208754:C:T	50	100	1	0.2117
11:128208788:G:T	50	100	1	0.4657
11:128208818:C:G	50	100	1	0.03377
11:128209061:C:A	50	100	0.95	0.01107
11:128209262:G:A	50	100	1	0.01507
11:128209336:C:T	50	100	1	0.04829
11:128209641:T:G	50	100	1	0.04847
11:128209665:T:C	50	100	1	0.2062
11:128209736:G:A	50	100	1	0.04829
11:128209806:C:G	50	100	1	0.04829
11:128209829:A:G	50	100	1	0.02705
11:128210003:C:A	50	100	1	0.04829
11:128210630:A:G	50	100	1	0.0276
11:128210666:G:A	50	100	1	0.2062
11:128210942:G:C	50	100	1	0.04829
11:128210996:T:C	50	100	0.98	0.06609
11:128211131:T:C	50	100	1	0.06935
11:128211279:G:A	50	100	1	0.04357
11:128211564:C:G	50	100	1	0.03068
11:128211815:T:G	50	100	1	0.04829
11:128211990:G:A	50	100	1	0.01198
11:128212169:A:G	50	100	1	0.04829
11:128212178:C:T	50	100	1	0.04829
11:128212277:G:T	50	100	1	0.04847
11:128212299:A:C	50	100	1	0.01126
11:128212320:C:T	50	100	1	0.04702
11:128212500:T:C	50	100	1	0.215
11:128212615:G:T	50	100	1	0.04339
11:128212653:A:G	50	100	1	0.04829
11:128212670:G:A	50	100	1	0.04339
11:128212856:C:G	50	100	1	0.04829
11:128213226:G:A	50	100	0.98	0.01507
11:128213227:C:T	50	100	1	0.2395
11:128213405:G:T	50	100	1	0.04829
11:128213529:G:A	50	100	1	0.1924
11:128214088:G:A	50	100	1	0.04339
11:128214109:T:C	50	100	1	0.2062
11:128214219:G:A	50	100	1	0.04847
11:128214232:G:A	50	100	1	0.04829
11:128214457:C:T	50	100	1	0.04829
11:128214544:A:G	50	100	1	0.1924
11:128214590:T:C	50	98	1	0.2672
11:128214699:A:G	50	100	1	0.04829
11:128214910:C:A	50	100	1	0.2062
11:128215025:T:C	50	100	0.91	0.0167
11:128215036:T:C	50	98	0.99	0.01162
11:128215114:G:A	50	100	1	0.04829
11:128215340:A:G	50	100	1	0.04847
11:128215354:T:C	50	100	0.97	0.1414
11:128215397:C:T	50	100	1	0.03068
11:128215454:C:T	50	100	0.96	0.0354
11:128215500:G:T	50	100	1	0.01271
11:128215513:C:T	50	96	0.98	0.2264
11:128215605:C:T	50	100	1	0.1912
11:128215641:G:A	50	100	1	0.04829
11:128215669:G:A	50	100	1	0.02015
11:128215733:G:A	50	100	0.99	0.0354
11:128215798:T:C	50	100	0.99	0.03522
11:128216153:G:A	50	100	1	0.04829
11:128216500:C:T	50	100	1	0.04829
11:128216719:G:T	50	100	1	0.04829
11:128216728:C:G	49	100	0.99	0.0354
11:128216856:T:A	50	100	1	0.2061
11:128216996:G:A	50	100	1	0.04829
11:128217301:T:G	50	100	1	0.1912
11:128217669:G:A	50	100	0.73	0.01471
11:128217853:C:G	50	100	1	0.04339
11:128218045:A:G	50	100	1	0.04829
11:128218046:G:C	50	100	1	0.04829
11:128218180:C:T	50	100	1	0.01126
11:128218418:C:T	50	98	0.94	0.05229
11:128218643:C:T	50	100	1	0.02106
11:128219040:C:T	50	100	1	0.2476
11:128219334:C:T	50	100	0.97	0.01489
11:128220018:C:A	50	100	0.97	0.01362
11:128220100:A:G	50	100	0.99	0.1928
11:128220111:G:A	50	100	0.99	0.1743
11:128220138:C:T	50	100	1	0.01888
11:128220270:A:G	50	100	0.98	0.07716
11:128220456:A:G	50	100	1	0.03377
11:128220708:G:T	50	100	1	0.04648
11:128220974:C:T	50	100	0.97	0.01489
11:128221179:T:G	50	100	0.98	0.04357
11:128221309:G:A	50	100	0.84	0.02106
11:128221417:G:A	50	100	1	0.01997
11:128221579:G:C	50	100	1	0.04339
11:128221717:T:G	50	100	1	0.03359
11:128221736:C:T	50	100	1	0.193
11:128221794:T:C	50	100	0.98	0.05537
11:128221954:G:A	50	100	1	0.07698
11:128222062:C:T	50	100	1	0.07698
11:128222306:T:G	50	100	1	0.07698
11:128222312:C:G	50	100	1	0.2589
11:128222337:G:A	50	100	0.99	0.07698
11:128222354:G:A	50	100	1	0.03359
11:128222518:C:T	50	100	1	0.1928
11:128222597:G:A	50	100	0.98	0.01725
11:128222737:C:T	50	100	1	0.1961
11:128222905:T:C	50	100	1	0.03086
11:128222994:G:A	50	100	1	0.2364
11:128223061:C:T	50	100	1	0.04375
11:128223166:G:A	50	100	1	0.02106
11:128223342:C:T	50	100	1	0.3965
11:128223418:A:G	50	100	1	0.02687
11:128223570:C:T	50	100	1	0.06863
11:128223732:C:A	50	100	1	0.02505
11:128223995:C:T	50	100	1	0.09368
11:128223997:G:A	50	100	1	0.06863
11:128224250:G:A	50	100	1	0.06863
11:128224306:A:T	50	100	0.97	0.01707
11:128224444:C:T	50	100	1	0.02106
11:128224468:C:G	50	100	1	0.2692
11:128224788:G:C	50	100	1	0.203
11:128224810:T:C	50	100	1	0.203
11:128224908:T:C	50	96	0.95	0.1084
11:128224950:T:C	50	100	1	0.02215
11:128225263:A:G	50	100	0.92	0.08388
11:128225301:C:T	50	98	0.97	0.3893
11:128225453:G:A	50	100	1	0.06863
11:128225492:A:C	50	100	1	0.1672
11:128225498:G:A	50	100	0.97	0.3025
11:128226139:G:A	50	100	1	0.06863
11:128226813:T:C	50	100	1	0.2122
11:128226871:T:C	50	100	1	0.02215
11:128227008:A:G	50	96	0.82	0.04176
11:128227024:G:A	50	92	0.78	0.02106
11:128227026:G:A	49	95.9	0.99	0.2062
11:128227028:A:G	50	98	0.93	0.08824
11:128227148:A:T	50	100	1	0.01271
11:128228844:G:A	50	100	1	0.02524
11:128228937:A:G	50	100	1	0.09405
11:128229167:G:T	50	100	1	0.02524
11:128229204:G:A	50	100	0.99	0.2596
11:128229448:T:A	50	100	1	0.09386
11:128229862:C:G	50	100	0.99	0.2126
11:128230225:G:A	50	100	0.99	0.2594
11:128230247:G:A	50	100	1	0.02524
11:128230319:C:T	50	100	1	0.02524
11:128230353:C:T	49	100	1	0.02524
11:128230420:T:C	50	100	1	0.1676
11:128230468:T:C	50	100	1	0.05592
11:128230615:A:G	50	100	0.99	0.2126
11:128230701:G:A	50	100	1	0.02524
11:128230883:C:T	50	100	1	0.02524
11:128231176:G:A	50	100	1	0.1681
11:128231391:G:T	50	100	1	0.02524
11:128231419:A:G	50	100	1	0.02524
11:128231503:A:G	50	100	0.98	0.0236
11:128231635:C:A	50	100	0.73	0.01471
11:128231636:G:A	50	100	1	0.06881
11:128231645:A:G	50	100	1	0.02524
11:128231836:A:T	50	100	1	0.02524
11:128232232:T:C	50	100	1	0.02542
11:128232256:A:G	50	100	1	0.02542
11:128232261:T:C	50	100	0.98	0.1416
11:128232383:A:T	50	100	1	0.1681
11:128232528:C:A	50	100	0.99	0.04648
11:128232529:C:A	50	100	0.99	0.04648
11:128232839:A:G	50	100	1	0.02542
11:128232954:G:A	50	100	1	0.2082
11:128233141:A:G	50	100	1	0.02542
11:128233354:T:C	50	100	0.96	0.0561
11:128233558:C:T	50	100	1	0.02542
11:128233604:C:T	50	100	1	0.01035
11:128233621:C:T	50	100	1	0.2082
11:128233627:A:G	50	100	1	0.0256
11:128233863:G:C	50	100	1	0.02542
11:128233903:G:A	50	100	0.96	0.0561
11:128233912:C:G	50	100	0.87	0.01416
11:128233973:C:T	50	100	1	0.0256
11:128234044:G:A	50	100	0.98	0.2082
11:128234066:C:G	50	100	1	0.01198
11:128234081:C:G	50	100	0.99	0.2126
11:128234124:G:T	50	100	1	0.02542
11:128234148:A:G	50	100	1	0.02542
11:128234165:A:G	50	100	1	0.02542
11:128234222:G:C	50	100	0.99	0.04648
11:128234441:A:T	50	100	1	0.3773
11:128234758:T:C	50	100	1	0.2033
11:128234859:C:T	50	100	1	0.02542
11:128234953:T:C	50	100	1	0.06863
11:128234975:G:C	50	100	0.98	0.01144
11:128234995:G:A	50	100	0.95	0.06863
11:128235035:T:C	50	100	1	0.02106
11:128235048:C:T	50	100	1	0.4753
11:128235142:C:T	50	100	1	0.4753
11:128235201:C:A	50	100	1	0.1685
11:128235299:T:A	50	100	1	0.06863
11:128235533:A:C	50	100	1	0.02106
11:128235615:A:G	50	100	0.98	0.2609
11:128235864:C:G	50	100	1	0.3776
11:128235932:A:C	50	100	0.95	0.01707
11:128236555:C:T	50	100	1	0.1465
11:128236893:A:G	50	100	1	0.09096
11:128237039:G:C	50	100	0.99	0.06863
11:128237186:A:G	50	100	1	0.02542
11:128237242:T:G	50	100	1	0.02524
11:128237354:G:C	50	100	0.95	0.112
11:128237476:G:A	50	100	1	0.02106
11:128237514:G:A	50	100	1	0.06863
11:128237596:T:C	50	100	1	0.02106
11:128237678:G:A	50	100	1	0.02524
11:128237842:T:A	50	100	1	0.02524
11:128237859:G:C	50	100	1	0.02524
11:128238012:G:C	50	100	0.88	0.02578
11:128238061:C:T	50	100	0.98	0.04993
11:128238270:G:A	50	100	0.95	0.01107
11:128238309:G:T	50	100	1	0.02524
11:128238324:A:G	50	100	0.99	0.1476
11:128238346:C:T	50	100	1	0.02524
11:128238392:A:G	50	100	1	0.02524
11:128238455:T:G	50	100	0.99	0.02524
11:128238656:C:T	50	100	1	0.02524
11:128238834:A:G	50	100	0.98	0.1915
11:128238838:C:T	50	100	0.98	0.1478
11:128239099:T:C	50	100	1	0.1761
11:128239225:T:C	50	100	0.97	0.2328
11:128239449:T:C	50	100	0.96	0.2026
11:128239708:C:T	50	100	0.99	0.1825
11:128239972:C:G	50	100	0.92	0.08424
11:128240352:C:A	50	100	1	0.02524
11:128240388:A:G	50	100	1	0.02941
11:128240466:G:A	50	90	0.96	0.4662
11:128240561:A:G	50	100	0.99	0.1474
11:128240633:G:T	50	100	1	0.09804
11:128240815:A:G	50	98	0.91	0.01289
11:128240898:G:A	50	100	1	0.0256
11:128240923:T:G	50	100	1	0.09786
11:128241264:T:C	50	100	0.94	0.05029
11:128241512:G:A	50	98	0.73	0.02959
11:128241561:T:G	50	100	0.99	0.2026
11:128241837:C:T	50	100	0.99	0.04811
11:128241936:C:A	50	100	0.98	0.2676
11:128242190:A:C	50	100	0.76	0.01997
11:128242236:G:A	50	100	1	0.01126
11:128242350:G:T	50	100	1	0.02378
11:128242352:G:A	50	98	0.96	0.06699
11:128242527:T:C	50	100	0.99	0.04702
11:128242770:A:G	50	100	0.97	0.2616
11:128243252:C:G	50	100	1	0.1233
11:128243395:C:T	50	100	1	0.01126
11:128243673:T:C	50	100	0.92	0.02778
11:128244757:A:G	50	100	1	0.06863
11:128245438:A:G	50	100	1	0.06863
11:128245845:T:C	50	100	0.99	0.2456
11:128246021:G:C	50	100	1	0.02088
11:128246407:G:A	50	100	0.9	0.0187
11:128246538:C:T	50	100	1	0.01126
11:128246817:A:G	50	100	1	0.01126
11:128247635:G:A	50	100	0.97	0.01126
11:128247684:C:A	50	100	0.99	0.1692
11:128247798:G:T	50	100	0.99	0.06863
11:128247822:C:G	50	100	1	0.02197
11:128248086:C:T	50	100	1	0.01235
11:128248536:G:T	50	100	1	0.02542
11:128248544:C:T	50	100	0.98	0.2315
11:128248770:G:C	50	100	0.98	0.2023
11:128248984:G:A	50	100	0.96	0.04993
11:128249130:C:T	50	100	1	0.01126
11:128249178:T:C	50	100	1	0.01126
11:128249258:T:G	50	100	1	0.0325
11:128249270:G:A	50	100	1	0.05338
11:128249323:A:G	50	100	0.95	0.2442
11:128249369:C:A	50	100	0.93	0.268
11:128249409:T:C	50	100	0.95	0.2329
11:128249452:A:G	50	100	0.98	0.02596
11:128249485:A:G	50	100	0.95	0.01126
11:128249496:G:A	50	90	0.87	0.0472
11:128249498:A:G	50	100	0.84	0.01362
11:128249567:G:A	50	100	0.92	0.3164
11:128249660:C:T	50	94	0.82	0.1507
11:128249667:A:G	50	100	0.92	0.02596
11:128249670:A:G	50	100	0.93	0.02633
11:128249765:A:G	50	98	0.91	0.02741
11:128249842:C:T	50	100	0.99	0.01198
11:128250069:C:T	50	98	0.76	0.02832
11:128250340:C:A	50	100	0.81	0.2108
11:128250476:G:A	50	100	0.8	0.2095
11:128250731:T:C	50	98	0.87	0.03903
11:128251558:A:G	50	92	0.85	0.4726
11:128251703:A:G	50	92	0.68	0.1523
11:128251737:C:T	50	78	0.73	0.4864
11:128251796:A:G	50	94	0.81	0.2442
11:128251853:T:C	50	92	0.88	0.1427
11:128251881:C:G	50	88	0.85	0.2714
11:128252053:A:T	50	98	0.89	0.03431
11:128252816:A:G	50	100	0.95	0.01761
11:128252887:A:G	50	98	0.91	0.1972
11:128253364:T:G	50	98	0.88	0.03395
11:128253555:G:A	50	100	0.97	0.1216
11:128254056:C:T	50	98	0.95	0.4579
11:128254196:C:A	50	98	0.92	0.1828
11:128254732:G:A	50	100	0.99	0.1129
11:128255724:T:C	50	100	0.99	0.1129
11:128255784:A:C	50	100	0.99	0.1249
11:128255839:G:A	50	100	0.99	0.02796
11:128256397:C:T	50	100	0.97	0.1478
11:128256426:A:T	50	100	0.99	0.02869
11:128256467:G:C	50	100	1	0.03831
11:128256578:C:G	50	96	0.81	0.03413
11:128256605:C:T	50	100	1	0.02887
11:128256696:A:G	50	100	0.99	0.1632
11:128256905:C:T	50	96	0.86	0.01779
11:128256913:A:G	50	100	0.99	0.1131
11:128256981:C:G	50	100	0.96	0.0138
11:128257192:G:A	50	100	0.97	0.0138
11:128258116:T:C	50	100	0.99	0.1634
11:128258518:C:G	50	100	0.99	0.1249
11:128258917:C:T	50	100	0.99	0.1129
11:128259179:T:C	50	98	0.77	0.0374
11:128259227:G:A	50	100	0.98	0.0216
11:128259292:T:C	50	100	0.98	0.03377
11:128259573:G:A	50	100	0.99	0.1632
11:128259682:G:A	50	100	1	0.03903
11:128259906:T:C	50	100	0.99	0.06899
11:128260150:C:T	50	100	0.99	0.06935
11:128260222:T:C	50	100	1	0.03831
11:128260411:A:C	50	100	1	0.03068
11:128260764:C:A	50	100	0.97	0.09078
11:128260943:G:A	50	100	0.98	0.1133
11:128261009:T:G	50	100	0.97	0.06863
11:128261011:A:C	50	100	0.97	0.06863
11:128261118:G:A	50	100	0.99	0.146
11:128261371:G:A	50	100	0.98	0.1462
11:128261783:C:A	50	100	0.98	0.1133
11:128261966:T:G	50	100	0.98	0.1135
11:128262000:A:G	50	98	0.79	0.04811
11:128262090:G:A	50	100	0.99	0.06899
11:128262112:G:A	50	100	0.99	0.1133
11:128262717:G:C	50	100	0.99	0.0216
11:128263155:C:G	50	100	0.99	0.1324
11:128263528:G:A	50	100	0.99	0.1022
11:128263618:G:C	50	100	0.99	0.1133
11:128263951:T:C	50	100	1	0.02596
11:128264581:T:C	50	100	0.99	0.1516
11:128264687:T:C	50	100	1	0.03086
11:128264948:T:C	50	100	0.99	0.1033
11:128265216:G:A	50	100	1	0.0256
11:128265414:C:A	50	100	1	0.1748
11:128265574:A:G	50	100	1	0.03141
11:128266416:G:C	50	100	1	0.02596
11:128266494:A:G	50	100	1	0.469
11:128266565:T:A	50	100	1	0.1743
11:128266893:C:T	50	100	1	0.02596
11:128267008:A:T	50	100	1	0.05356
11:128267306:C:T	50	100	0.99	0.1024
11:128267410:C:T	50	100	0.99	0.4887
11:128267414:G:A	50	100	0.99	0.02179
11:128267505:C:T	50	100	0.99	0.1518
11:128267953:C:T	50	100	1	0.1324
11:128268009:C:G	50	100	1	0.02869
11:128268091:A:G	50	100	0.99	0.1516
11:128268809:A:C	50	100	1	0.02869
11:128268975:T:A	50	100	0.98	0.1206
11:128269261:C:T	50	100	1	0.02596
11:128269649:A:T	50	100	1	0.4577
11:128270043:A:G	50	100	0.96	0.02415
11:128270410:C:G	50	100	0.98	0.0138
11:128270805:A:G	49	100	1	0.02596
11:128270888:T:C	50	100	0.99	0.06899
11:128271272:A:G	50	100	0.97	0.1273
11:128271485:G:T	50	100	0.66	0.02397
11:128271641:A:G	50	100	0.99	0.1033
11:128271873:T:C	50	100	0.95	0.01325
11:128272052:G:A	50	100	1	0.02596
11:128272197:A:G	50	100	1	0.02869
11:128272905:C:T	50	100	0.99	0.2821
11:128272906:A:G	50	100	1	0.1521
11:128272962:T:C	50	100	0.98	0.1022
11:128273209:C:G	50	100	0.99	0.1133
11:128274023:T:C	50	100	0.98	0.1022
11:128274172:G:T	50	100	0.99	0.4577
11:128274182:C:A	50	100	0.96	0.02179
11:128274413:T:C	50	100	1	0.1133
11:128274969:C:A	50	100	0.98	0.1293
11:128275057:C:A	50	100	0.98	0.07135
11:128275070:A:C	50	100	0.98	0.07135
11:128275071:T:C	50	100	1	0.15310000000000001
11:128275074:G:A	50	100	0.99	0.4813
11:128275084:T:C	50	100	0.99	0.1126
11:128275120:C:A	50	100	1	0.03105
11:128275487:C:A	50	98	1	0.1122
11:128275575:G:T	50	98	0.99	0.3762
11:128276087:T:A	50	100	1	0.02869
11:128276813:A:G	50	100	0.98	0.08279
11:128277553:C:T	50	100	1	0.02869
11:128277554:C:G	50	100	0.99	0.1721
11:128278011:C:T	50	100	0.98	0.0728
11:128278233:A:T	50	100	1	0.1447
11:128278236:T:C	50	100	1	0.03232
11:128278267:C:T	50	100	1	0.1445
11:128278384:C:G	50	100	0.99	0.2128
11:128278457:T:C	50	100	0.98	0.07153
11:128278861:C:T	50	100	0.97	0.1516
11:128279157:G:T	50	100	1	0.02869
11:128279170:G:A	50	100	0.99	0.2133
11:128279286:G:A	50	100	0.99	0.3784
11:128279389:C:T	50	100	0.92	0.01107
11:128280144:A:C	50	100	0.99	0.2015
11:128280252:T:C	50	100	0.99	0.2983
11:128280524:C:T	50	100	0.98	0.07153
11:128280716:T:A	50	100	0.98	0.07298
11:128280755:T:G	50	100	1	0.1443
11:128280863:A:G	50	100	0.99	0.01707
11:128281796:G:T	50	100	1	0.112
11:128282183:G:A	50	100	0.93	0.01107
11:128282285:G:T	50	100	0.97	0.01434
11:128282961:C:G	50	100	0.98	0.07117
11:128282977:G:A	50	100	0.99	0.2013
11:128283912:T:C	50	100	1	0.132
11:128284302:C:T	50	100	0.93	0.01107
11:128284708:T:C	50	98	0.97	0.01471
11:128284931:A:G	50	100	1	0.02869
11:128285362:C:T	50	100	0.95	0.1322
11:128285508:T:C	50	100	1	0.1117
11:128286419:A:G	50	100	0.99	0.3666
11:128287008:G:A	50	100	1	0.1338
11:128287748:A:G	50	98	0.99	0.3731
11:128287820:A:T	50	98	0.99	0.3593
11:128287970:C:T	50	100	1	0.1336
11:128288293:A:G	50	100	0.99	0.1336
11:128288294:A:G	50	100	0.99	0.1336
11:128288547:C:T	50	98	0.94	0.08842
11:128288703:C:T	50	100	0.99	0.1334
11:128288709:G:A	50	100	0.96	0.02415
11:128289134:A:G	50	100	0.99	0.1995
11:128289461:C:T	50	100	1	0.03086
11:128290806:G:A	50	100	0.98	0.01126
11:128291020:C:G	50	98	0.96	0.02378
11:128291202:T:A	50	100	1	0.1122
11:128291247:C:G	50	98	0.96	0.1258
11:128291461:C:T	50	96	0.99	0.1178
11:128291520:T:C	50	100	1	0.02814
11:128291529:C:A	50	100	1	0.02796
11:128292946:C:A	50	98	0.99	0.3787
11:128293011:A:G	50	100	1	0.06954
11:128293212:G:A	50	98	0.98	0.1342
11:128293313:C:T	50	98	0.99	0.199
11:128293384:C:T	50	100	1	0.1124
11:128293562:C:T	50	100	0.99	0.1344
11:128293974:G:A	50	100	1	0.02796
11:128294071:C:T	50	100	1	0.03105
11:128295232:G:A	50	100	0.99	0.2584
11:128295413:C:T	50	100	1	0.06954
11:128295896:C:T	50	100	0.99	0.2293
11:128296207:A:T	50	100	0.99	0.1126
11:128296221:C:T	50	100	1	0.2534
11:128296419:A:G	50	98	0.99	0.3119
11:128297001:A:G	50	100	1	0.1984
11:128297099:G:A	50	100	0.99	0.02524
11:128297193:C:T	50	100	1	0.1984
11:128297216:A:T	50	100	0.91	0.04938
11:128297484:C:T	50	100	0.98	0.03032
11:128298153:T:A	50	100	1	0.09495
11:128298453:T:G	50	100	0.98	0.02996
11:128298557:A:C	50	98	1	0.2398
11:128298702:A:C	50	98	0.99	0.4488
11:128298736:C:A	50	100	0.98	0.1331
11:128299397:T:G	50	98	1	0.2082
11:128299584:A:G	50	100	1	0.01107
11:128299803:C:T	50	98	0.65	0.01888
11:128299953:C:T	50	100	0.99	0.02433
11:128300138:A:C	50	100	1	0.09495
11:128300201:T:A	50	100	0.98	0.02705
11:128300428:A:C	50	98	1	0.217
11:128300730:G:T	50	100	0.98	0.01126
11:128300808:A:T	50	98	1	0.2088
11:128301139:T:A	50	98	1	0.2082
11:128301234:T:A	50	100	1	0.03322
11:128301366:T:A	50	100	0.98	0.03522
11:128301478:T:A	50	100	0.96	0.03014
11:128301479:A:G	50	100	1	0.03014
11:128301731:T:A	50	100	1	0.09477
11:128302148:C:T	50	100	1	0.02996
11:128302262:G:A	50	100	1	0.01688
11:128302334:A:G	50	100	1	0.01107
11:128302434:G:A	50	100	1	0.02996
11:128302572:A:T	50	100	1	0.09477
11:128302575:G:A	50	100	0.99	0.1344
11:128302748:T:A	49	100	0.98	0.1344
11:128303143:A:G	50	100	0.94	0.0276
11:128304886:G:A	50	100	0.99	0.1344
11:128305945:T:A	50	100	0.96	0.02415
11:128305995:A:G	50	100	0.99	0.04248
11:128306234:G:A	50	100	1	0.09477
11:128306258:G:A	50	100	1	0.09641
11:128306550:C:G	50	100	0.77	0.01997
11:128306626:G:A	50	98	0.91	0.02269
11:128307275:C:T	50	100	1	0.1127
11:128307289:G:A	50	100	1	0.01107
11:128307433:G:A	50	98	0.97	0.2718
11:128307546:T:C	50	100	1	0.03704
11:128307617:T:A	50	98	0.95	0.1155
11:128307898:G:C	50	100	1	0.1129
11:128307982:G:A	50	100	1	0.03704
11:128308642:A:C	50	100	1	0.01107
11:128308903:A:C	50	100	0.99	0.1358
11:128309181:A:G	50	100	1	0.1225
11:128309271:T:C	50	100	1	0.01107
11:128309564:C:A	50	98	0.98	0.1917
11:128309572:G:A	50	98	0.97	0.2585
11:128310230:C:G	50	98	0.95	0.1155
11:128310503:G:A	50	100	0.95	0.02397
11:128310853:C:T	50	96	0.97	0.08805
11:128310915:T:G	50	100	0.98	0.09386
11:128311296:A:G	50	100	0.98	0.1242
11:128311357:T:C	50	96	0.87	0.03413
11:128311806:A:G	50	98	0.94	0.1629
11:128311910:T:A	50	100	0.83	0.01707
11:128312131:C:T	50	92	0.96	0.3696
11:128312409:A:G	50	100	0.7	0.01816
11:128312420:T:C	50	96	0.95	0.1006
11:128312578:T:C	50	98	0.98	0.05537
11:128312597:G:A	50	98	0.84	0.02142
11:128312626:C:T	50	96	0.93	0.1109
11:128312716:G:A	50	100	0.96	0.1471
11:128312844:T:C	50	96	0.93	0.1109
11:128313089:T:G	50	98	0.93	0.09967
11:128313411:G:C	50	94	0.93	0.1536
11:128313519:G:A	50	96	0.93	0.1117
11:128314404:T:G	50	98	0.98	0.06826
11:128314414:C:T	50	100	0.93	0.01035
11:128314686:A:C	50	96	0.94	0.1097
11:128314808:G:A	50	100	0.93	0.01035
11:128314811:C:A	50	98	0.93	0.1117
11:128315203:T:A	50	100	0.93	0.01035
11:128315205:C:T	50	100	0.86	0.01834
11:128315259:C:T	50	98	0.96	0.1556
11:128315539:C:T	50	96	0.94	0.1429
11:128315675:G:A	50	94	0.95	0.1674
11:128315911:T:C	50	100	0.95	0.3272
11:128315955:G:C	50	98	0.97	0.3675
11:128316229:G:A	50	98	1	0.05301
11:128316856:G:A	50	100	0.93	0.01035
11:128316986:C:A	50	100	0.93	0.01053
11:128316987:T:G	50	98	0.97	0.3676
11:128317152:A:G	50	96	0.9	0.09768
11:128317159:G:T	50	98	0.93	0.1294
11:128317198:T:C	50	98	0.91	0.01507
11:128317210:C:A	50	94	0.9	0.09786
11:128317299:A:G	50	94	0.93	0.1523
11:128317488:T:C	50	98	0.94	0.433
11:128317564:T:A	50	100	0.92	0.01271
11:128317829:A:C	50	98	0.86	0.06245
11:128317908:A:T	50	96	0.91	0.1625
11:128318007:A:G	50	98	0.93	0.3684
11:128318147:C:T	50	98	0.88	0.3522
11:128318170:A:G	50	98	0.69	0.01362
11:128318243:T:G	50	98	0.86	0.1015
11:128318372:A:G	50	92	0.86	0.4855
11:128318390:G:A	50	96	0.77	0.09804
11:128318503:T:G	50	84	0.79	0.3784
11:128318639:C:T	50	92	0.68	0.04829
11:128318936:C:G	50	100	0.85	0.02124
11:128319206:A:G	50	94	0.75	0.146
11:128319256:G:A	49	89.8	0.71	0.04303
11:128319619:T:C	50	94	0.92	0.4149
11:128319621:T:G	50	94	0.92	0.4165
11:128319894:C:A	50	100	0.87	0.1149
11:128320323:A:C	50	94	0.88	0.0256
11:128320863:T:G	50	98	0.94	0.07789
11:128321738:A:C	50	100	0.97	0.3128
11:128321832:T:A	50	100	0.84	0.04049
11:128321959:C:T	50	100	0.97	0.39
11:128322038:A:C	50	100	0.97	0.4867
11:128322094:G:T	50	100	0.96	0.1541
11:128322195:G:A	50	100	0.9	0.02524
11:128322280:T:C	50	100	0.98	0.4394
11:128322401:A:T	50	100	0.96	0.3911
11:128322485:T:G	50	100	1	0.03994
11:128322898:T:C	50	100	0.98	0.03994
11:128324242:T:C	50	98	0.98	0.07026
11:128324406:A:C	50	100	0.98	0.4405
11:128324555:G:T	50	100	0.98	0.4392
11:128325210:T:C	50	100	0.97	0.3103
11:128325765:T:A	50	100	1	0.0374
11:128325915:G:A	50	100	0.97	0.0167
11:128326347:A:T	50	100	1	0.03776
11:128326677:T:G	50	100	0.96	0.1429
11:128326780:C:T	50	100	0.98	0.3996
11:128326969:C:T	50	100	1	0.0374
11:128327259:A:G	50	100	0.95	0.1638
11:128327731:C:T	50	100	0.98	0.3277
11:128327853:G:A	50	100	1	0.03722
11:128328032:T:C	50	100	0.95	0.05356
11:128328198:T:C	50	100	1	0.03813
11:128328242:A:G	50	100	0.9	0.04176
11:128328410:G:A	50	100	0.98	0.2829
11:128328708:A:T	50	100	0.92	0.1605
11:128328889:A:T	50	100	1	0.03704
11:128329150:A:T	50	100	1	0.03595
11:128329388:G:A	50	100	0.99	0.04902
11:128329798:C:T	50	100	1	0.04684
11:128329811:C:T	49	98	1	0.2908
11:128330086:G:C	50	100	0.98	0.3145
11:128330140:T:G	50	100	1	0.04866
11:128330330:G:A	50	98	1	0.2898
11:128330747:A:G	50	100	1	0.0256
11:128330754:A:G	50	100	1	0.03595
11:128330936:G:A	50	100	0.99	0.1549
11:128331107:G:A	50	100	1	0.04684
11:128331255:C:T	50	100	0.98	0.3813
11:128331584:C:T	50	98	0.95	0.1561
11:128331724:T:C	50	98	1	0.3297
11:128331898:G:A	50	98	1	0.3297
11:128332421:C:T	50	96	0.95	0.1649
11:128332637:G:A	50	100	0.99	0.1643
11:128332703:T:C	50	98	1	0.2905
11:128332863:A:T	50	100	0.92	0.01144
11:128333567:G:T	50	100	1	0.01924
11:128333601:C:A	50	100	0.99	0.1632
11:128334107:C:T	50	98	1	0.04503
11:128334215:C:T	50	98	0.96	0.04049
11:128334584:C:T	50	98	0.97	0.1494
11:128334618:G:A	49	100	0.98	0.04285
11:128335058:T:A	50	98	0.99	0.1734
11:128335372:T:C	50	98	1	0.2515
11:128335598:A:C	50	98	1	0.06046
11:128335640:A:C	50	98	1	0.07716
11:128335733:C:T	50	98	1	0.0472
11:128335807:T:C	50	100	1	0.1737
11:128335899:C:T	50	98	1	0.0472
11:128336081:A:T	50	100	1	0.2667
11:128336515:C:T	50	100	1	0.4363
11:128336620:G:A	50	98	0.99	0.07698
11:128336738:C:G	50	100	0.99	0.128
11:128336848:C:T	50	100	0.98	0.2573
11:128336889:G:A	50	98	0.88	0.01271
11:128338202:C:T	50	100	1	0.01997
11:128338580:G:A	50	100	1	0.0158
11:128338670:G:A	50	84	0.77	0.1494
11:128338675:C:T	50	94	1	0.07698
11:128338708:C:T	50	100	1	0.2665
11:128339893:A:G	50	100	1	0.169
11:128340077:G:A	50	100	0.97	0.01924
11:128340301:C:T	50	98	0.96	0.2017
11:128340317:G:A	50	100	1	0.2678
11:128340480:A:T	50	100	1	0.189
11:128340610:T:C	50	98	1	0.3893
11:128340918:G:A	50	98	1	0.467
11:128340958:A:G	50	98	0.81	0.03704
11:128341105:G:A	50	100	1	0.3893
11:128341168:A:T	50	100	0.75	0.01452
11:128341283:T:A	50	100	1	0.3893
11:128341482:C:T	50	100	1	0.268
11:128341638:G:C	50	100	1	0.1688
11:128343044:C:T	50	98	1	0.07898
11:128343131:G:A	50	100	1	0.376
11:128343288:G:C	50	100	0.96	0.02324
11:128344505:T:G	50	100	1	0.3874
11:128344527:G:A	50	100	0.77	0.02142
11:128345414:G:A	50	98	1	0.07426
11:128345434:C:T	50	100	1	0.04757
11:128346158:G:A	50	100	0.99	0.07298
11:128346238:G:A	50	100	0.94	0.02033
11:128346480:T:C	50	100	0.98	0.1687
11:128346571:A:C	50	100	1	0.388
11:128346588:T:C	50	98	1	0.07516
11:128346711:A:G	50	100	1	0.388
11:128346797:C:T	50	98	1	0.4424
11:128346944:C:T	50	98	1	0.4424
11:128347334:C:A	50	100	1	0.01997
11:128347378:C:T	50	98	0.88	0.01307
11:128347479:G:A	50	100	1	0.1687
11:128348402:G:A	50	96	0.98	0.2676
11:128348612:C:G	50	96	0.95	0.1478
11:128348871:A:G	50	96	0.98	0.2631
11:128348991:A:G	50	96	1	0.1489
11:128349351:G:C	50	100	1	0.01816
11:128349395:T:C	50	100	0.99	0.1687
11:128349899:A:G	50	100	1	0.3882
11:128349968:G:A	50	100	0.99	0.1518
11:128350330:G:A	50	100	0.86	0.03649
11:128350331:C:T	50	100	1	0.388
11:128350588:C:A	50	100	0.87	0.01816
11:128350767:T:G	50	98	0.86	0.1082
11:128351000:A:G	50	100	0.99	0.07298
11:128351139:A:G	50	96	0.98	0.2676
11:128352221:T:C	50	98	1	0.3715
11:128352662:G:A	50	100	1	0.0167
11:128352837:T:C	50	100	0.88	0.02415
11:128353138:A:G	50	100	1	0.01471
11:128353665:C:T	50	100	1	0.07553
11:128354233:C:T	50	100	1	0.07553
11:128354323:T:A	50	98	1	0.3502
11:128354627:G:C	50	100	1	0.01471
11:128354689:C:A	50	100	1	0.07553
11:128354739:T:C	50	98	0.98	0.2794
11:128355498:C:T	50	100	0.98	0.08424
11:128356137:A:T	50	100	1	0.1599
11:128356266:G:A	50	100	1	0.01471
11:128356536:G:C	50	98	1	0.3682
11:128356827:T:G	50	98	0.99	0.3377
11:128357808:T:C	50	100	1	0.07589
11:128357907:G:T	50	100	0.87	0.0187
11:128358092:G:C	50	100	1	0.1527
11:128359020:C:T	50	100	1	0.01344
11:128359111:A:T	50	100	1	0.07589
11:128359569:G:C	50	100	0.98	0.08606
11:128359697:T:C	50	100	0.98	0.08606
11:128360459:C:T	50	98	1	0.3686
11:128360550:C:G	50	100	0.98	0.08515
11:128360572:A:T	50	100	0.98	0.08515
11:128360784:A:C	50	100	1	0.05174
11:128361114:G:A	50	96	0.67	0.01325
11:128361117:T:C	50	100	1	0.01452
11:128361216:G:A	50	100	0.83	0.01144
11:128361574:T:G	50	98	1	0.3686
11:128361669:T:C	50	100	0.98	0.0846
11:128361671:T:C	49	95.9	0.99	0.3676
11:128362100:T:C	50	100	0.99	0.1599
11:128362490:C:A	50	98	0.94	0.05301
11:128362979:C:T	50	100	0.99	0.3321
11:128362993:G:T	50	98	0.94	0.05301
11:128363937:C:A	50	98	0.93	0.01652
11:128363971:A:G	50	100	0.99	0.09568
11:128364249:A:G	50	98	1	0.3671
11:128364408:C:G	50	98	0.98	0.03341
11:128364507:G:T	50	100	1	0.02324
11:128364677:T:G	50	100	0.96	0.01344
11:128365234:G:A	50	100	0.99	0.09568
11:128365357:C:A	50	98	1	0.3664
11:128365372:G:A	50	98	0.98	0.05156
11:128365557:C:T	50	100	0.99	0.3339
11:128365788:T:C	50	100	0.98	0.3328
11:128366603:C:T	50	100	0.99	0.3328
11:128366740:C:T	50	98	0.98	0.2867
11:128366742:G:A	50	100	0.98	0.09586
11:128367041:G:A	50	100	0.95	0.1393
11:128367143:C:T	50	98	0.99	0.0276
11:128367332:G:A	50	100	1	0.01452
11:128367519:T:G	50	98	0.89	0.02378
11:128367772:C:T	50	100	0.95	0.05156
11:128367889:G:A	50	100	0.99	0.3328
11:128368093:A:G	50	100	0.98	0.09604
11:128368373:C:A	49	100	0.99	0.3339
11:128368460:C:A	50	100	0.97	0.05138
11:128369748:C:T	50	100	0.98	0.3313
11:128369845:A:G	50	98	0.94	0.1794
11:128370141:C:T	50	98	0.95	0.1854
11:128370231:A:G	50	100	0.93	0.01289
11:128370979:A:T	50	98	0.74	0.08733
11:128371208:C:T	50	88	0.82	0.3764
11:128371236:T:C	50	98	0.76	0.02052
11:128371697:A:G	50	100	0.96	0.01906
11:128371727:A:G	50	100	1	0.01162
11:128372040:T:C	50	98	0.84	0.05937
11:128372276:G:A	50	100	0.95	0.05138
11:128373169:T:C	50	96	0.78	0.07589
11:128373969:A:G	50	98	0.84	0.01779
11:128375124:C:T	50	100	0.93	0.01307
11:128375436:G:A	50	98	0.88	0.08333
11:128375723:C:T	50	92	0.94	0.4109
11:128376062:G:A	49	98	0.93	0.05901
11:128376126:C:G	50	100	0.96	0.04575
11:128377051:C:T	50	100	0.98	0.01924
11:128377333:C:A	50	100	0.98	0.01162
11:128377598:G:T	49	100	0.87	0.04866
11:128378461:C:T	49	93.9	0.94	0.4608
11:128378660:C:T	50	92	0.94	0.4092
11:128378824:C:T	50	100	0.79	0.07643
11:128379535:T:A	50	94	0.9	0.05937
11:128379958:A:G	50	100	0.97	0.05283
11:128380218:G:C	50	98	0.9	0.08297
11:128380514:G:T	50	100	0.98	0.01561
11:128381768:G:A	50	100	0.95	0.0187
11:128382084:G:A	50	98	0.96	0.05211
11:128383055:C:T	50	100	0.88	0.06935
11:128383573:C:T	50	100	0.94	0.0187
11:128384048:G:T	50	92	0.92	0.4584
11:128384609:T:C	50	98	0.85	0.05864
11:128384919:A:T	50	98	0.84	0.06373
11:128385001:A:C	50	98	0.91	0.05901
11:128385143:T:C	50	100	0.84	0.02778
11:128385406:A:G	50	98	0.92	0.01289
11:128385698:C:T	50	96	0.77	0.02088
11:128386459:G:A	50	100	0.92	0.02669
11:128386783:T:C	50	100	0.93	0.01525
11:128386918:G:A	50	100	0.83	0.01779
11:128387941:C:G	50	92	0.86	0.4408
11:128388180:C:T	50	100	0.84	0.1309
11:128388241:C:T	50	100	0.86	0.01507
11:128388572:C:A	50	98	0.78	0.06463
11:128389047:G:A	50	100	0.65	0.01489
11:128389084:G:T	50	100	0.92	0.01198
11:128389268:G:A	50	100	0.77	0.02832
11:128389525:C:G	50	100	0.84	0.04611
11:128389746:G:A	50	96	0.81	0.1008
11:128390110:T:C	50	98	0.84	0.01235
11:128390172:A:G	50	100	0.85	0.1062
11:128390243:A:G	50	98	0.85	0.02832
11:128390462:C:T	50	100	0.92	0.07081
11:128391159:T:A	50	100	0.85	0.09931
11:128391516:T:C	50	100	0.93	0.06427
11:128392280:G:C	50	100	0.79	0.02451
11:128392695:G:A	50	100	0.98	0.4966
11:128393009:A:G	50	100	0.89	0.1011
11:128394326:A:G	50	98	0.96	0.06917
11:128394407:C:A	50	100	0.78	0.04339
11:128394479:T:C	50	98	0.93	0.0118
11:128394782:C:T	50	100	0.91	0.0797
11:128394900:C:T	50	100	0.94	0.05519
11:128395205:G:T	50	100	0.95	0.05556
11:128395367:C:T	50	100	0.98	0.4966
11:128395561:C:A	50	100	0.95	0.3188
11:128395563:C:T	50	100	0.96	0.3224
11:128396209:G:T	50	100	0.96	0.3226
11:128396302:A:T	50	100	0.92	0.02324
11:128396307:A:G	50	98	0.95	0.1599
11:128396343:A:C	50	100	0.98	0.4987
11:128396811:A:T	50	100	0.93	0.1086
11:128396973:G:A	50	100	0.78	0.01253
11:128397267:G:T	50	100	0.92	0.07952
11:128397333:G:T	50	98	0.96	0.207
11:128397622:G:A	50	100	0.93	0.1086
11:128397646:C:T	50	98	0.96	0.2574
11:128397795:A:C	50	98	0.87	0.03958
11:128398206:T:C	50	96	0.96	0.2574
11:128398333:G:T	47	97.9	0.91	0.1082
11:128398427:T:G	49	98	0.98	0.4942
11:128398479:T:C	50	100	0.74	0.01561
11:128398503:A:G	50	100	0.96	0.4201
11:128398594:T:C	50	98	0.98	0.4702
11:128398614:A:G	50	100	0.95	0.05556
11:128398884:G:A	50	96	0.96	0.2578
11:128399203:G:A	50	100	0.99	0.07807
11:128399949:C:A	50	100	0.97	0.4973
11:128400023:T:C	50	100	0.98	0.0866
11:128400060:A:G	50	100	0.98	0.4995
11:128400944:G:T	50	96	0.83	0.04829
11:128401246:A:G	50	98	0.97	0.4989
11:128401422:G:A	50	100	0.91	0.1098
11:128401781:T:G	50	100	0.82	0.01089
11:128401791:A:T	50	98	0.84	0.03704
11:128401837:C:T	50	100	0.86	0.0984
11:128402345:G:A	50	94	0.94	0.4784
11:128402553:T:C	50	100	0.94	0.0748
11:128402586:T:C	50	98	0.93	0.01344
11:128402781:T:C	50	100	0.94	0.2914
11:128403330:C:A	50	100	0.91	0.02505
11:128403756:C:G	50	100	0.9	0.07643
11:128403925:C:T	50	100	0.93	0.0285
11:128404310:A:G	50	100	0.82	0.01198
11:128404402:C:T	50	100	0.95	0.07353
11:128404582:C:T	50	100	0.94	0.07716
11:128404584:C:G	50	98	0.98	0.01834
11:128404685:G:A	50	100	0.97	0.06826
11:128404865:A:G	50	100	0.73	0.01707
11:128405083:C:G	50	100	0.94	0.01961
11:128405169:A:G	50	98	0.76	0.01452
11:128405320:G:C	50	100	0.96	0.02033
11:128405776:C:T	50	100	0.93	0.1748
11:128405797:A:G	50	98	0.95	0.1162
11:128405913:T:G	50	100	0.93	0.07553
11:128405920:T:A	50	100	0.94	0.0797
11:128405939:A:T	50	98	0.99	0.03304
11:128406016:G:T	50	100	0.95	0.03994
11:128406733:C:T	50	98	0.95	0.2914
11:128406734:A:G	50	98	0.96	0.3221
11:128407340:C:T	50	100	0.99	0.07335
11:128407559:G:A	49	98	0.98	0.3745
11:128408523:G:A	50	100	0.98	0.1681
11:128408960:A:G	50	98	0.98	0.3237
11:128410413:T:C	50	100	1	0.04757
11:128410678:G:A	50	100	1	0.0256
11:128410858:G:A	50	100	1	0.1672
11:128410872:G:A	50	100	0.99	0.01089
11:128410905:G:A	50	100	1	0.2529
11:128411006:G:A	50	100	0.98	0.05737
11:128411289:C:T	50	98	0.97	0.1231
11:128411369:G:A	50	100	1	0.2654
11:128411446:T:A	50	100	0.99	0.2101
11:128411731:T:C	50	100	0.99	0.2656
11:128412023:C:A	50	98	1	0.2449
11:128412258:A:G	50	100	1	0.05065
11:128412580:T:C	50	100	0.99	0.01089
11:128412612:T:C	50	100	1	0.03068
11:128413550:G:T	50	98	0.98	0.3689
11:128413583:T:A	50	98	0.91	0.02015
11:128414201:T:C	50	98	1	0.2516
11:128414336:A:G	50	100	1	0.2634
11:128414443:G:T	45	75.6	0.81	0.4105
11:128414757:C:A	50	100	0.9	0.01071
11:128414877:T:C	50	100	1	0.2095
11:128415418:T:G	50	100	0.99	0.1416
11:128415449:C:A	50	100	0.97	0.04466
11:128416324:A:T	50	100	0.99	0.06736
11:128416471:T:C	50	100	1	0.1997
11:128416546:A:G	50	100	0.98	0.1941
11:128417182:C:T	50	100	0.99	0.2654
11:128417444:T:C	50	100	0.99	0.01144
11:128417695:A:T	50	100	1	0.02869
11:128417955:T:C	50	100	0.99	0.2667
11:128418505:C:T	50	100	0.99	0.1999
11:128418729:A:G	50	100	0.99	0.01126
11:128419024:G:A	50	100	0.98	0.02596
11:128419580:A:G	50	100	0.99	0.2048
11:128419639:A:G	50	100	0.99	0.01126
11:128420101:C:A	50	100	1	0.03086
11:128420281:T:C	50	100	1	0.03086
11:128420348:A:G	50	100	0.99	0.2683
11:128420775:C:G	50	98	0.93	0.1231
11:128420779:G:A	50	100	0.99	0.02687
11:128420901:A:G	50	100	0.78	0.01906
11:128420949:A:G	50	100	0.98	0.05374
11:128421112:G:A	50	100	0.98	0.05265
11:128421427:C:T	50	100	0.97	0.065
11:128421734:C:G	50	100	0.82	0.0216
11:128421963:T:A	50	100	0.88	0.01162
11:128422418:A:T	50	100	0.98	0.2682
11:128422578:G:C	50	96	0.66	0.01634
11:128422876:T:C	50	100	0.86	0.01362
11:128423125:T:C	50	100	0.98	0.4198
11:128423411:G:A	50	100	0.99	0.1812
11:128423505:G:A	50	100	0.94	0.05955
11:128423884:A:G	50	100	0.94	0.07861
11:128423920:T:C	50	100	0.94	0.05737
11:128423975:T:C	50	100	0.98	0.199
11:128424162:C:T	50	100	0.97	0.1714
11:128424227:G:T	50	90	0.95	0.1937
11:128424394:G:C	50	100	0.99	0.07044
11:128424612:C:T	50	100	0.9	0.0138
11:128424787:G:C	50	94	0.92	0.3854
11:128424922:G:A	50	98	0.89	0.01779
11:128425343:G:A	50	98	0.93	0.0207
11:128425536:T:C	50	98	0.92	0.09423
11:128425689:G:T	50	100	0.94	0.05683
11:128425939:C:T	50	100	0.97	0.01906
11:128426316:T:G	50	100	0.95	0.1097
11:128426332:A:G	50	100	0.95	0.1097
11:128426333:T:C	50	100	0.96	0.1097
11:128426928:T:A	50	100	0.98	0.1026
11:128426955:T:C	50	100	0.97	0.1198
11:128427423:A:G	50	100	0.95	0.07244
11:128427528:C:A	50	100	1	0.01634
11:128427635:T:C	50	100	0.98	0.3637
11:128428103:G:A	50	100	0.96	0.2914
11:128428382:A:G	50	98	0.99	0.1077
11:128428595:T:A	50	100	0.92	0.01816
11:128429124:C:A	50	100	0.99	0.1396
11:128429142:C:T	50	100	0.99	0.04775
11:128429811:A:C	50	100	0.99	0.1225
11:128429979:C:A	50	100	0.99	0.3745
11:128430257:T:C	50	100	1	0.01924
11:128430262:A:C	50	100	1	0.1235
11:128430551:C:T	49	100	0.65	0.01107
11:128431058:T:C	50	100	0.98	0.2433
11:128431199:C:T	50	100	0.99	0.03631
11:128431202:G:A	50	100	1	0.01888
11:128431864:T:A	50	100	0.98	0.2749
11:128431989:T:A	50	100	1	0.01888
11:128432009:C:T	50	100	1	0.1396
11:128432102:T:A	50	100	1	0.01035
11:128432279:A:G	50	100	0.98	0.08351
11:128432343:C:A	50	100	1	0.01271
11:128432456:C:T	50	100	1	0.01888
11:128432883:T:C	50	100	0.99	0.01906
11:128433177:C:T	50	100	0.84	0.01725
11:128433653:C:T	50	100	0.99	0.1398
11:128434246:C:A	50	100	0.97	0.0719
11:128434365:C:T	50	100	1	0.1042
11:128434869:G:A	50	100	1	0.1042
11:128435565:G:A	50	100	0.96	0.1151
11:128435676:G:T	50	100	1	0.1151
11:128436021:A:T	50	100	0.97	0.07534
11:128436033:A:T	50	100	0.98	0.06245
11:128436048:G:A	49	100	1	0.1046
11:128436652:C:A	50	100	0.97	0.0216
11:128437224:T:C	50	100	0.99	0.03014
11:128437532:C:T	50	100	1	0.01906
11:128437554:T:A	48	97.9	0.66	0.04375
11:128437605:A:G	50	100	1	0.01071
11:128437919:T:C	50	100	0.98	0.2427
11:128438007:T:C	50	100	0.98	0.03976
11:128438466:T:C	50	100	0.98	0.1231
11:128438518:G:A	50	100	1	0.01906
11:128439540:C:T	50	100	0.85	0.01398
11:128439830:A:G	50	100	1	0.01598
11:128440094:G:A	50	100	1	0.01598
11:128440451:G:A	50	100	0.99	0.0837
11:128440735:A:C	50	100	0.95	0.08224
11:128440875:C:T	50	100	1	0.1429
11:128441164:G:A	50	100	0.99	0.1196
11:128441674:A:G	50	100	0.95	0.07044
11:128441875:G:A	50	100	0.91	0.1178
11:128442823:T:C	50	100	0.76	0.04267
11:128442911:C:T	50	100	0.91	0.118
11:128443159:G:T	50	100	0.93	0.02088
11:128443375:A:T	50	100	0.97	0.3747
11:128443816:G:A	50	98	0.94	0.1062
11:128444121:C:T	50	98	0.96	0.08406
11:128444529:A:G	50	100	0.93	0.1278
11:128444970:G:A	50	94	0.9	0.08787
11:128445149:C:T	50	100	0.71	0.01162
11:128445718:G:A	50	100	0.96	0.07335
11:128445927:C:G	50	100	0.93	0.02088
11:128446503:G:A	48	95.8	0.94	0.0394
11:128447273:G:T	50	100	0.99	0.2496
11:128447581:G:A	50	100	1	0.1402
11:128447702:A:G	50	100	1	0.124
11:128447705:G:A	50	100	1	0.01598
11:128447862:A:G	50	98	0.95	0.01434
11:128447885:T:A	50	100	0.93	0.01071
11:128448208:C:T	50	100	0.98	0.09659
11:128448505:A:T	49	100	0.98	0.1202
11:128449251:A:G	50	100	0.97	0.0797
11:128449511:C:T	50	100	0.96	0.0394
11:128449583:C:T	50	100	0.97	0.07244
11:128449900:C:T	50	100	1	0.1044
11:128449911:G:C	50	100	1	0.1431
11:128450177:C:T	50	100	0.99	0.2496
11:128450242:G:A	50	100	1	0.1044
11:128450564:G:A	50	100	0.99	0.2498
11:128450804:C:T	50	100	0.99	0.1431
11:128451029:C:T	50	100	1	0.01089
11:128451101:G:A	50	100	0.97	0.01561
11:128451359:A:G	50	100	0.95	0.07625
11:128451985:C:T	50	100	0.71	0.01452
11:128452081:G:T	50	98	0.95	0.01434
11:128452317:A:G	50	100	0.95	0.07662
11:128452707:G:A	50	100	0.94	0.03958
11:128452727:T:C	50	100	0.95	0.0463
11:128452828:G:A	50	100	0.99	0.1075
11:128453229:T:C	50	100	0.98	0.07026
11:128454003:C:T	50	100	0.98	0.05229
11:128454391:G:A	50	100	0.96	0.02669
11:128454974:C:G	50	100	0.98	0.07008
11:128455480:A:C	50	100	0.99	0.1402
11:128455490:T:A	50	100	0.89	0.04285
11:128455612:T:C	50	100	0.98	0.3533
11:128455658:T:C	50	100	0.99	0.3591
11:128455812:G:A	50	100	0.98	0.1572
11:128455833:T:C	50	100	0.98	0.3631
11:128456155:A:G	50	100	0.98	0.4782
11:128456506:T:C	50	100	0.91	0.08079
11:128456568:C:T	50	100	0.96	0.3807
11:128456599:C:T	50	100	0.96	0.01598
11:128456647:G:A	50	100	0.96	0.02651
11:128457186:T:C	50	100	0.99	0.01198
11:128457272:T:C	50	100	0.96	0.01852
11:128457948:C:T	50	98	0.9	0.0138
11:128458429:C:T	50	100	0.84	0.02687
11:128459018:G:A	50	100	0.96	0.1563
11:128459064:C:T	50	100	0.94	0.07044
11:128459379:A:G	50	100	0.88	0.01652
11:128460625:T:C	50	100	0.95	0.3671
11:128460792:T:G	50	100	0.97	0.01852
11:128461535:A:G	50	100	0.75	0.01688
11:128461544:A:C	50	100	0.75	0.01688
11:128461555:C:T	50	100	0.93	0.03486
11:128462740:A:G	50	100	1	0.01253
11:128463160:C:T	50	100	0.81	0.02142
11:128463182:G:A	50	100	0.95	0.01307
11:128463314:G:T	50	100	0.94	0.01271
11:128463377:T:C	50	100	1	0.01307
11:128463379:G:T	50	100	0.67	0.01071
11:128463608:T:C	50	100	0.96	0.3876
11:128463698:G:A	50	100	0.81	0.03014
11:128463910:A:G	50	100	0.85	0.06463
11:128463980:G:A	50	100	0.92	0.06863
11:128464465:G:A	50	100	0.98	0.0285
11:128465271:G:A	50	100	0.99	0.02505
11:128465354:G:A	50	100	0.98	0.07062
11:128465683:G:A	50	100	0.97	0.1716
11:128466142:G:A	50	100	0.98	0.1164
11:128466543:T:C	50	100	0.98	0.3014
11:128466591:T:C	50	100	0.98	0.3014
11:128466619:A:G	50	100	0.97	0.0768
11:128467540:C:T	50	98	0.96	0.4582
11:128467632:C:T	50	100	0.91	0.01271
11:128468102:A:G	50	100	0.96	0.05574
11:128468236:A:C	50	100	0.97	0.07607
11:128468508:C:T	50	98	0.98	0.4357
11:128468721:C:T	50	100	1	0.01289
11:128468874:T:A	50	100	0.97	0.1599
11:128469280:C:A	50	100	1	0.07244
11:128469867:T:C	50	100	0.99	0.1071
11:128469894:A:C	50	100	0.99	0.1069
11:128469911:G:T	50	100	0.96	0.4236
11:128469929:C:G	50	100	0.96	0.3237
11:128470347:G:A	50	100	0.96	0.4862
11:128470452:T:C	50	100	0.96	0.06336
11:128471082:T:G	50	100	0.99	0.1069
11:128471593:T:C	50	100	0.99	0.07389
11:128471837:T:C	50	100	0.91	0.01906
11:128473049:G:A	50	100	0.95	0.1462
11:128473062:A:G	50	100	0.98	0.08533
11:128473267:G:A	50	100	0.98	0.08479
11:128474887:A:G	50	100	0.98	0.07371
11:128474976:C:G	50	100	0.95	0.01725
11:128475614:C:A	50	100	0.98	0.07389
11:128475708:C:T	50	98	0.92	0.03159
11:128475803:T:G	50	100	0.95	0.398
11:128476494:T:C	50	100	0.98	0.07317
11:128476670:G:A	50	100	0.95	0.01979
11:128476898:T:C	50	100	0.95	0.1416
11:128477145:G:A	50	100	0.95	0.04956
11:128477161:C:A	50	100	0.96	0.2489
11:128477828:T:C	50	100	0.95	0.01743
11:128478600:T:C	50	100	0.94	0.04938
11:128479013:C:T	50	100	0.9	0.01888
11:128479083:A:G	50	100	0.96	0.3146
11:128479441:G:C	49	100	0.96	0.3263
11:128479535:T:C	50	100	0.98	0.1075
11:128480176:C:T	50	100	0.98	0.07244
11:128480366:T:C	50	100	0.94	0.01652
11:128480653:G:A	50	100	0.96	0.01144
11:128480758:T:C	50	100	0.95	0.4771
11:128480791:C:T	50	100	0.89	0.1618
11:128480851:A:G	50	100	0.92	0.06627
11:128481922:G:A	50	100	0.87	0.0472
11:128482806:G:A	50	100	0.63	0.01307
11:128483276:T:C	50	94	0.89	0.4838
11:128483302:A:G	50	98	0.79	0.02088
11:128483353:C:G	50	100	0.84	0.08515
11:128484044:A:C	50	100	0.81	0.03958
11:128484217:C:T	50	100	0.88	0.01198
11:128484465:T:C	50	96	0.96	0.1293
11:128485181:G:C	50	100	0.64	0.01216
11:128485256:G:A	50	98	0.93	0.2861
11:128485335:T:C	50	98	0.93	0.2869
11:128485376:C:T	50	96	0.98	0.13
11:128485423:A:C	50	98	0.91	0.1271
11:128485456:G:A	50	98	0.9	0.1206
11:128485560:G:C	50	98	0.94	0.2863
11:128485731:A:T	50	98	0.91	0.1271
11:128485964:T:C	50	96	0.98	0.1296
11:128486833:A:C	50	98	0.95	0.4241
11:128487371:G:C	50	100	0.91	0.03377
11:128487372:C:G	50	98	0.92	0.3032
11:128488007:A:G	50	98	0.95	0.4219
11:128488199:G:A	50	96	0.97	0.1298
11:128488286:T:C	50	96	0.96	0.1296
11:128489207:C:A	50	100	0.89	0.01888
11:128489676:T:A	50	98	0.97	0.05501
11:128489856:A:G	50	98	0.86	0.02033
11:128490283:C:T	50	96	0.91	0.2712
11:128490821:C:G	50	98	0.93	0.1501
11:128490911:G:A	50	100	0.97	0.03141
11:128490961:C:G	50	98	0.95	0.09368
11:128491015:A:G	50	100	0.93	0.3348
11:128491274:C:A	50	98	0.94	0.1496
11:128491299:C:T	50	100	0.94	0.3219
11:128491561:G:T	50	100	0.95	0.0256
11:128491630:G:A	50	100	0.97	0.03813
11:128492438:A:G	50	100	0.94	0.2769
11:128492521:C:T	50	100	0.98	0.01089
11:128492878:A:G	50	100	1	0.03395
11:128492941:G:C	50	100	0.94	0.2736
11:128493237:C:T	50	100	0.99	0.01362
11:128493342:C:T	50	100	0.96	0.03613
11:128493822:T:C	50	100	0.95	0.1549
11:128494072:A:G	50	100	0.97	0.2602
11:128494175:G:A	50	100	0.95	0.3139
11:128494695:C:A	50	100	0.86	0.02251
11:128495298:T:G	50	100	0.98	0.1687
11:128495613:G:A	50	100	0.99	0.04375
11:128495790:A:T	50	100	0.98	0.2602
11:128495968:T:C	50	100	0.97	0.08932
11:128496037:A:C	50	100	0.95	0.3141
11:128496197:T:A	50	98	0.98	0.01053
11:128496326:T:C	50	100	0.98	0.2603
11:128496467:T:C	50	100	0.94	0.01561
11:128497009:C:G	50	100	0.94	0.01561
11:128497867:G:A	50	98	0.95	0.1501
11:128497904:T:G	50	100	0.95	0.3154
11:128498356:C:T	50	100	0.95	0.3154
11:128498435:T:C	50	100	0.99	0.02179
11:128498843:T:C	50	100	0.98	0.0679
11:128499381:A:G	50	100	0.98	0.2611
11:128499702:C:T	49	100	0.98	0.1917
11:128500159:G:C	50	100	0.98	0.06336
11:128501546:A:G	50	100	0.95	0.3155
11:128501995:G:C	50	100	0.92	0.01525
11:128502273:G:A	50	100	0.98	0.2266
11:128503841:C:T	50	98	0.92	0.281
11:128503924:C:T	50	100	0.98	0.01761
11:128504164:C:T	50	100	1	0.01253
11:128504381:C:T	50	100	0.98	0.01761
11:128504818:C:T	50	98	0.94	0.1581
11:128505329:A:C	50	100	1	0.03032
11:128505933:T:C	50	100	0.98	0.09985
11:128506200:T:G	50	98	0.95	0.1138
11:128506581:G:C	50	96	0.94	0.1333
11:128506624:C:T	50	100	0.99	0.01253
11:128506679:A:C	50	100	0.87	0.02233
11:128506999:G:C	50	96	0.87	0.419
11:128507585:A:G	50	100	0.94	0.2816
11:128508779:C:T	50	100	0.82	0.01271
11:128508871:T:G	50	100	0.98	0.03686
11:128509016:C:T	50	100	0.7	0.02397
11:128509584:C:T	50	100	0.99	0.04648
11:128510069:A:G	50	100	0.98	0.4729
11:128510177:C:G	50	98	0.93	0.01906
11:128510571:G:T	50	100	1	0.01852
11:128510601:A:G	50	100	0.99	0.02324
11:128510630:T:C	50	100	0.98	0.4726
11:128510690:T:G	50	100	0.99	0.02324
11:128510793:T:C	50	100	1	0.01852
11:128510847:C:A	50	100	0.99	0.2867
11:128511079:C:T	50	100	0.99	0.187
11:128511913:A:G	50	100	1	0.01489
11:128511972:A:C	50	100	0.98	0.2787
11:128512567:C:T	50	100	0.98	0.4695
11:128512704:T:C	50	100	0.99	0.0728
11:128512797:G:T	50	100	0.99	0.02324
11:128512859:G:A	50	100	0.98	0.03141
11:128512909:G:A	50	100	0.98	0.4722
11:128513121:T:C	50	100	1	0.01852
11:128513182:T:C	50	100	0.95	0.1452
11:128513585:T:G	50	100	0.99	0.0443
11:128513792:C:T	50	100	0.98	0.1792
11:128514029:C:G	50	100	0.99	0.187
11:128514349:G:A	50	100	1	0.01507
11:128514446:A:T	50	100	0.99	0.4722
11:128514491:C:T	50	100	0.9	0.02487
11:128514702:C:T	50	100	0.99	0.02306
11:128514914:C:T	50	100	0.99	0.02288
11:128515274:G:A	50	90	0.96	0.4243
11:128515470:T:C	50	100	0.98	0.03722
11:128516011:T:C	50	100	0.99	0.1872
11:128516747:C:T	50	100	0.99	0.02288
11:128517125:G:A	50	100	0.96	0.01943
11:128517151:C:G	50	98	1	0.01906
11:128517432:G:T	50	100	1	0.01888
11:128517527:T:C	50	100	0.99	0.2794
11:128518581:G:A	50	100	1	0.01525
11:128518597:C:G	50	100	0.98	0.1418
11:128518878:G:A	50	100	0.99	0.07317
11:128519253:C:A	50	100	0.82	0.02033
11:128519364:G:C	50	100	0.98	0.1865
11:128519496:C:T	50	100	0.97	0.1995
11:128520117:G:A	50	100	0.98	0.4786
11:128520174:A:T	50	100	0.99	0.1868
11:128520469:A:T	50	100	0.98	0.07117
11:128520530:T:C	50	100	0.96	0.03722
11:128520545:C:T	50	100	1	0.01507
11:128520782:A:G	50	100	0.99	0.05792
11:128520896:T:C	50	100	0.98	0.0581
11:128521032:T:A	50	100	0.98	0.03631
11:128521099:C:T	50	100	1	0.0216
11:128522042:C:T	50	100	0.98	0.161
11:128522600:A:T	50	100	0.97	0.4715
11:128524573:T:C	50	100	0.98	0.02269
11:128524668:G:T	50	100	0.99	0.01888
11:128525733:G:T	50	100	0.98	0.03722
11:128526052:A:G	50	100	0.98	0.2008
11:128526586:G:A	50	100	0.87	0.01416
11:128526785:G:T	50	100	0.95	0.03395
11:128526843:A:G	50	100	0.99	0.1636
11:128527719:A:C	50	100	0.92	0.03159
11:128528031:G:A	50	100	0.68	0.02415
11:128528414:T:G	50	100	0.94	0.03359
11:128528436:A:T	50	100	0.95	0.0236
11:128529043:C:T	50	100	0.95	0.1282
11:128530489:C:T	50	100	0.95	0.04466
11:128530736:A:G	50	98	0.84	0.01489
11:128531463:G:A	50	100	0.95	0.2723
11:128532667:T:C	50	100	0.96	0.04557
11:128533109:G:A	50	100	0.96	0.274
11:128533313:T:C	49	100	0.97	0.3698
11:128534630:C:T	50	100	0.94	0.05392
11:128534888:C:T	50	100	0.94	0.02959
11:128536543:A:G	50	100	0.96	0.4842
11:128536880:T:C	50	100	0.97	0.37
11:128537586:C:A	50	100	0.9	0.04793
11:128539189:A:G	50	100	0.98	0.3829
11:128539233:C:T	50	100	0.96	0.01616
11:128539315:G:T	50	100	0.93	0.06718
11:128540029:T:G	50	100	0.93	0.06718
11:128540369:T:C	49	100	0.96	0.4846
11:128540449:A:G	50	100	0.96	0.4846
11:128540785:T:C	50	100	0.92	0.06772
11:128540941:C:T	50	100	0.97	0.3871
11:128542402:T:C	50	100	0.92	0.191
11:128543968:T:C	50	100	0.92	0.1868
11:128545004:G:A	50	100	0.77	0.01543
11:128545074:T:G	50	100	0.89	0.03903
11:128545206:A:T	50	98	0.73	0.02052
11:128545234:T:C	50	98	0.95	0.3508
11:128546047:A:T	50	98	0.92	0.2122
11:128547190:C:T	50	100	0.9	0.02088
11:128547656:C:G	50	98	0.87	0.02378
11:128548448:G:A	50	100	0.91	0.2264
11:128548458:G:A	50	100	0.89	0.2892
11:128549329:G:A	50	94	0.93	0.4828
11:128550517:G:C	50	100	0.98	0.01434
11:128550978:T:C	50	96	0.96	0.3328
11:128551031:C:A	50	96	0.95	0.4973
11:128551280:G:A	50	96	0.96	0.4764
11:128551305:A:C	50	100	0.72	0.01961
11:128551691:A:G	50	96	0.96	0.4904
11:128552066:G:A	50	100	0.95	0.02578
11:128552646:T:C	50	96	0.98	0.3333
11:128552748:C:T	50	98	0.97	0.4118
11:128553247:G:A	50	100	0.98	0.02106
11:128553965:T:A	50	100	0.98	0.02124
11:128554419:A:C	50	100	0.93	0.04067
11:128554613:G:A	50	100	0.94	0.02179
11:128554716:C:T	50	100	0.94	0.0532
11:128555103:G:A	50	100	0.94	0.05392
11:128555633:A:C	50	100	0.89	0.02179
11:128555989:A:T	50	98	0.97	0.2634
11:128555994:C:T	50	100	0.89	0.02324
11:128556591:C:T	50	100	1	0.0187
11:128556833:T:C	50	100	0.97	0.07444
11:128557294:A:G	50	98	0.84	0.02542
11:128557660:T:A	50	100	1	0.01017
11:128557989:G:C	50	96	0.82	0.0256
11:128558110:T:C	50	98	0.99	0.07371
11:128558236:A:G	50	100	0.96	0.02959
11:128558272:C:G	50	100	1	0.01434
11:128560069:A:G	50	100	1	0.01434
11:128560393:G:A	50	100	0.98	0.1106
11:128560656:C:T	50	100	0.96	0.01198
11:128561523:T:C	50	100	0.98	0.1024
11:128562351:G:C	50	100	1	0.01434
11:128563424:A:G	50	100	0.95	0.2667
11:128564262:G:A	50	100	0.96	0.1184
11:128564375:C:T	50	100	0.88	0.01779
11:128565017:A:G	50	100	0.96	0.0118
11:128565208:A:G	50	100	0.97	0.1175
11:128565571:G:C	50	100	0.88	0.01525
11:128565680:G:A	50	100	0.97	0.1176
11:128566360:G:A	50	100	0.9	0.01906
11:128566374:T:C	50	100	0.96	0.2611
11:128566505:C:T	50	100	0.95	0.4345
11:128566522:A:G	50	94	0.91	0.4862
11:128566611:G:A	50	100	0.92	0.01053
11:128566715:A:G	50	100	0.9	0.04866
11:128566749:C:G	50	98	0.96	0.4626
11:128566775:A:T	50	100	0.98	0.01489
11:128567058:C:T	50	100	0.97	0.3277
11:128567107:G:A	50	100	0.96	0.01434
11:128567110:G:A	50	100	0.98	0.01452
11:128567177:G:A	50	100	0.98	0.04448
11:128567250:G:A	50	100	0.98	0.01452
11:128567560:T:A	50	98	0.97	0.3918
11:128567837:T:G	50	100	0.98	0.04448
11:128568079:A:G	50	100	0.97	0.01035
11:128568139:G:A	50	98	0.96	0.0207
11:128568368:G:A	50	100	0.87	0.0118
11:128568428:G:A	50	98	0.97	0.4466
11:128568530:A:G	50	100	0.97	0.1049
11:128568909:C:T	50	100	0.72	0.01362
11:128569994:C:T	50	100	0.96	0.05864
11:128570091:T:C	50	100	1	0.0167
11:128570622:C:T	50	100	0.99	0.4544
11:128570688:T:C	50	100	1	0.01344
11:128570751:A:G	50	100	1	0.3813
11:128571127:A:T	50	100	1	0.01652
11:128571481:G:A	41	92.7	0.98	0.05029
11:128571602:G:A	48	100	1	0.2594
11:128572030:C:T	50	100	1	0.06845
11:128572088:C:A	50	100	1	0.01344
11:128572464:G:A	50	100	0.98	0.1048
11:128572487:T:C	50	100	0.99	0.03558
11:128572739:C:A	50	100	0.98	0.1048
11:128572981:T:C	50	100	1	0.02941
11:128573095:G:A	50	100	1	0.01362
11:128573188:G:C	50	100	1	0.3827
11:128573204:A:C	50	100	1	0.3827
11:128573662:G:A	50	100	1	0.06845
11:128573749:T:A	50	100	1	0.3827
11:128573938:A:C	50	100	1	0.3827
11:128574116:C:T	50	98	1	0.3085
11:128574515:C:T	50	100	1	0.06845
11:128574652:G:A	50	98	0.8	0.01053
11:128574842:T:C	50	100	0.86	0.01216
11:128574981:C:G	50	100	1	0.01961
11:128575080:C:G	50	100	1	0.06845
11:128575305:G:C	50	100	1	0.06845
11:128575375:C:G	50	100	1	0.3827
11:128575586:A:G	50	100	1	0.01961
11:128575954:C:T	50	100	1	0.3827
11:128576292:G:A	50	100	1	0.3827
11:128576422:T:C	50	100	1	0.02941
11:128576423:C:T	50	100	0.87	0.01543
11:128576508:C:A	50	100	1	0.06845
11:128576611:G:A	50	100	0.86	0.01216
11:128576683:C:A	49	95.9	0.85	0.04212
11:128577082:C:G	50	100	1	0.06845
11:128577326:A:G	50	100	0.96	0.03595
11:128577637:C:T	50	100	0.98	0.01961
11:128577868:G:A	50	100	0.99	0.4484
11:128579139:T:A	50	100	1	0.02977
11:128579520:G:A	50	98	0.82	0.04793
11:128579610:G:A	50	100	1	0.06845
11:128580043:C:T	50	100	1	0.02651
11:128580324:C:A	50	100	1	0.0699
11:128580566:G:A	50	100	0.99	0.4434
11:128580817:C:T	50	100	0.92	0.01707
11:128581259:A:G	50	100	0.97	0.01126
11:128581385:A:G	50	100	0.97	0.1104
11:128581456:T:C	50	100	0.94	0.02578
11:128581737:C:T	50	96	0.96	0.1794
11:128581765:C:T	50	100	1	0.2591
11:128581923:T:A	50	100	1	0.01344
11:128582958:T:C	50	100	0.86	0.0118
11:128583115:C:T	50	100	1	0.2593
11:128583128:C:A	50	98	0.94	0.02814
11:128583731:T:C	50	100	1	0.01961
11:128583843:T:C	50	100	1	0.2593
11:128583933:T:C	50	100	1	0.06863
11:128583962:T:A	50	100	1	0.3086
11:128584205:A:G	50	100	0.99	0.07389
11:128584494:C:T	50	100	1	0.06863
11:128584578:G:A	50	100	0.99	0.443
11:128585225:A:G	27	77.8	0.83	0.4011
11:128585332:C:G	39	79.5	0.95	0.2622
11:128585348:C:G	36	86.1	0.97	0.3473
11:128585741:G:A	50	100	1	0.01961
11:128585994:T:C	50	100	1	0.01979
11:128586457:C:T	50	100	0.97	0.165
11:128587004:C:G	50	100	1	0.06899
11:128587298:G:A	50	100	0.87	0.01434
11:128588035:C:T	50	100	0.95	0.04557
11:128588451:A:C	50	100	1	0.01652
11:128589215:A:G	50	100	1	0.06899
11:128589734:A:G	50	100	0.97	0.4228
11:128589833:G:A	50	100	0.97	0.1147
11:128590154:G:A	50	100	0.99	0.2584
11:128590539:C:T	50	100	0.98	0.4394
11:128590584:G:A	50	94	0.92	0.1952
11:128590593:A:T	50	100	0.97	0.3978
11:128590627:C:T	50	100	0.99	0.06899
11:128590659:A:G	50	100	1	0.06881
11:128591635:G:C	50	100	0.96	0.1601
11:128592261:T:C	50	100	1	0.06881
11:128593050:C:T	50	100	1	0.06917
11:128593545:A:G	50	100	1	0.06881
11:128593862:C:T	50	100	0.98	0.4459
11:128594344:C:A	50	100	1	0.06863
11:128595943:C:T	50	100	0.99	0.02669
11:128596207:G:A	50	100	1	0.01961
11:128596280:G:A	50	100	1	0.06917
11:128596954:A:G	50	100	0.97	0.4439
11:128597135:G:A	50	100	0.98	0.2533
11:128597218:G:A	50	100	0.98	0.2534
11:128597615:T:C	50	100	0.97	0.1603
11:128598017:A:T	50	100	1	0.06899
11:128598171:T:G	50	100	0.96	0.4243
11:128599403:C:T	50	100	0.86	0.01216
11:128599553:G:C	50	100	1	0.06826
11:128599796:C:T	50	100	0.84	0.01452
11:128601006:C:T	49	98	0.96	0.4267
11:128601042:G:A	48	100	0.96	0.04121
11:128601105:C:T	49	95.9	0.98	0.2571
11:128601167:C:T	44	88.6	0.96	0.4268
11:128601202:C:A	42	92.9	0.71	0.03776
11:128601345:A:C	50	100	0.98	0.2867
11:128602443:A:G	50	98	0.96	0.4424
11:128602823:A:C	50	100	0.99	0.06826
11:128604196:G:A	50	100	0.95	0.1305
11:128604231:C:T	50	100	0.97	0.03522
11:128605106:G:A	50	100	0.9	0.1298
11:128605640:A:G	50	100	0.81	0.01071
11:128606070:G:C	50	100	0.96	0.3246
11:128606136:T:C	50	100	0.99	0.01253
11:128606452:A:G	49	98	0.94	0.02415
11:128606454:G:C	50	98	0.95	0.1385
11:128607274:C:T	50	100	0.96	0.1314
11:128607505:C:T	50	100	0.99	0.01235
11:128607577:C:T	50	100	0.97	0.3353
11:128607643:T:G	50	100	0.96	0.1316
11:128607768:T:C	50	100	0.94	0.0207
11:128608023:C:A	50	100	0.96	0.4684
11:128608234:G:A	50	100	0.97	0.3364
11:128608240:A:G	50	100	0.96	0.4804
11:128608431:A:C	50	98	0.91	0.1304
11:128608485:G:A	50	100	0.97	0.09223
11:128608638:C:A	50	100	0.96	0.1316
11:128609160:C:T	50	100	0.96	0.132
11:128609509:C:T	50	100	0.96	0.3459
11:128609616:T:C	50	100	0.96	0.09277
11:128610108:G:A	50	100	0.92	0.01688
11:128610401:G:A	48	95.8	0.9	0.1287
11:128610618:T:C	50	98	0.97	0.3241
11:128610985:G:C	50	100	0.96	0.08969
11:128611771:C:A	50	100	0.95	0.02832
11:128612270:A:G	50	100	0.96	0.08951
11:128612446:G:A	50	98	0.87	0.02088
11:128612536:T:G	50	98	0.95	0.4642
11:128614071:T:A	50	98	0.96	0.3266
11:128614227:A:G	50	100	0.95	0.09586
11:128614262:C:A	50	100	0.93	0.02415
11:128614268:G:C	50	100	0.88	0.01543
11:128614529:A:G	50	100	0.92	0.05156
11:128614970:G:A	50	100	0.92	0.0138
11:128615263:G:T	50	100	0.92	0.01398
11:128615575:C:T	50	100	0.89	0.1786
11:128615695:C:T	50	100	0.97	0.02124
11:128615758:A:G	50	100	0.94	0.3885
11:128616306:A:C	50	100	0.8	0.01452
11:128616598:A:G	50	100	1	0.01235
11:128616856:G:A	50	98	0.94	0.1854
11:128616947:G:A	50	100	1	0.01235
11:128617118:T:C	50	100	0.92	0.05792
11:128617174:T:C	50	100	0.96	0.2128
11:128617574:A:G	50	100	0.96	0.213
11:128617919:G:T	50	100	0.97	0.1917
11:128617959:T:C	50	100	0.95	0.3217
11:128618134:G:C	49	98	0.95	0.0748
11:128618427:G:A	50	100	0.96	0.4855
11:128618898:C:T	50	100	0.95	0.189
11:128619064:C:T	50	100	0.95	0.05519
11:128619095:G:A	50	98	0.95	0.2398
11:128619156:T:G	50	100	0.92	0.01325
11:128619485:C:T	50	98	0.96	0.4523
11:128619640:C:T	50	98	0.96	0.4408
11:128619923:C:T	50	100	0.98	0.3649
11:128620414:C:G	50	100	0.96	0.05356
11:128620487:G:A	50	100	0.95	0.1485
11:128620610:C:G	50	100	0.96	0.05374
11:128620847:T:C	50	100	0.97	0.1848
11:128621128:C:T	50	100	0.98	0.3649
11:128621453:A:G	50	100	0.96	0.0374
11:128621674:G:A	50	100	0.89	0.01089
11:128621864:C:T	50	100	0.97	0.01144
11:128622050:T:C	50	100	0.96	0.1284
11:128622225:A:G	49	100	1	0.01543
11:128622478:G:T	50	98	0.96	0.1687
11:128622506:T:C	50	100	0.98	0.4392
11:128622654:G:T	50	100	0.96	0.4181
11:128622676:G:T	50	100	0.98	0.4504
11:128622701:G:T	50	96	0.84	0.0394
11:128622844:T:C	50	100	0.97	0.4561
11:128623166:G:C	50	100	0.96	0.1282
11:128623452:A:G	50	100	0.94	0.128
11:128623757:T:C	50	100	1	0.01235
11:128624129:C:A	50	100	0.96	0.03377
11:128624398:C:T	50	100	0.9	0.01216
11:128624546:G:A	50	100	0.96	0.3785
11:128624583:A:G	50	100	0.96	0.4985
11:128624599:G:A	50	100	0.96	0.05283
11:128624729:C:T	50	100	0.75	0.01924
11:128625054:T:C	50	98	0.93	0.01961
11:128625205:T:C	50	100	0.94	0.1983
11:128625211:C:T	50	100	0.95	0.4675
11:128625298:T:C	50	100	0.95	0.2413
11:128625435:G:A	50	100	1	0.01235
11:128625666:A:C	50	100	0.95	0.01707
11:128626124:C:T	50	100	0.87	0.01416
11:128626670:C:T	50	96	0.91	0.1589
11:128626679:G:C	50	98	0.91	0.05047
11:128627057:C:T	50	98	0.91	0.3377
11:128627433:G:T	50	100	1	0.01198
11:128627602:C:T	50	100	0.86	0.01089
11:128627660:C:T	50	98	0.79	0.02796
11:128628398:T:C	50	100	0.73	0.01235
11:128628612:C:A	50	96	0.86	0.02487
11:128628615:C:A	50	98	0.94	0.1216
11:128628865:A:G	50	96	0.93	0.4897
11:128628867:T:C	50	94	0.93	0.4902
11:128629105:T:C	50	100	0.95	0.2716
11:128629317:A:G	50	100	0.95	0.0285
11:128629679:G:T	50	98	0.94	0.2961
11:128630010:T:C	50	100	0.96	0.2698
11:128630320:A:G	50	96	0.94	0.272
11:128630582:A:C	50	100	0.94	0.2215
11:128630819:T:G	50	100	0.77	0.01271
11:128630853:T:A	50	100	0.94	0.04956
11:128631448:C:T	50	98	0.92	0.05192
11:128631524:G:A	50	100	0.93	0.0187
11:128631677:A:G	50	98	0.94	0.1511
11:128632327:A:G	50	98	0.96	0.4176
11:128632372:C:T	50	100	0.96	0.0354
11:128632601:A:G	50	100	0.98	0.4993
11:128632837:T:C	50	100	0.98	0.4976
11:128633186:T:C	50	100	0.98	0.4773
11:128633507:C:T	50	100	0.98	0.4617
11:128633733:A:G	50	100	0.98	0.474
11:128633766:C:T	50	100	0.98	0.474
11:128633959:G:A	50	100	0.86	0.01307
11:128634479:C:T	50	98	0.91	0.04484
11:128634484:T:A	50	98	0.92	0.06554
11:128634636:A:G	50	98	0.95	0.3991
11:128634730:C:G	50	98	0.9	0.04484
11:128634809:A:G	50	100	0.94	0.4935
11:128635072:C:T	50	100	0.92	0.01634
11:128635478:G:A	50	100	0.63	0.01543
11:128635997:A:C	50	98	0.94	0.05047
11:128636186:T:C	49	100	0.9	0.01852
11:128637171:A:G	50	96	0.94	0.3905
11:128637352:A:G	50	100	0.94	0.1158
11:128637530:T:C	50	100	0.96	0.05374
11:128637793:T:G	49	98	0.95	0.04448
11:128638249:A:G	50	100	0.98	0.1872
11:128638360:A:G	50	100	0.98	0.4477
11:128638496:C:T	50	100	0.95	0.0492
11:128638518:A:T	50	100	0.98	0.3615
11:128638543:A:G	50	96	0.9	0.2108
11:128638762:T:G	50	100	0.99	0.4381
11:128638792:T:C	50	98	0.95	0.07498
11:128638980:C:G	50	100	0.95	0.05065
11:128639250:T:A	50	100	0.97	0.07934
11:128639794:A:T	50	100	0.92	0.01035
11:128640263:C:T	50	100	0.93	0.07444
11:128640643:A:G	50	100	0.99	0.4414
11:128640756:C:G	50	100	0.98	0.4463
11:128641351:T:C	50	98	0.98	0.3637
11:128641481:A:T	50	100	0.93	0.03105
11:128641721:G:A	50	100	0.98	0.4479
11:128643222:A:C	50	100	0.92	0.02433
11:128643327:A:C	49	98	0.98	0.3918
11:128643328:C:T	49	98	0.98	0.3916
11:128643337:T:A	49	95.9	0.93	0.3212
11:128643519:G:A	50	98	0.95	0.04575
11:128643562:A:G	50	98	0.98	0.4488
11:128643720:C:T	50	100	0.94	0.04975
11:128645004:C:T	50	100	0.88	0.0167
11:128645229:T:C	50	100	0.99	0.01198
11:128645236:G:C	50	100	0.88	0.0167
11:128645310:C:A	50	100	0.94	0.01652
11:128645815:G:A	50	100	0.94	0.02614
11:128645939:G:C	50	100	0.97	0.06845
11:128646007:A:T	50	100	0.98	0.04303
11:128646112:T:A	50	100	0.97	0.06845
11:128646344:C:T	50	100	0.99	0.02451
11:128646944:G:A	50	100	0.92	0.0167
11:128647110:C:T	50	100	0.93	0.05102
11:128647318:T:G	50	100	0.95	0.02596
11:128647747:G:T	50	100	0.96	0.1698
11:128648335:T:C	50	100	0.98	0.04248
11:128648587:C:T	50	100	0.85	0.01253
11:128648811:A:G	50	100	0.91	0.01616
11:128648870:C:T	50	100	0.94	0.01634
11:128648871:G:A	50	100	0.95	0.02451
11:128649527:G:A	50	100	0.81	0.05592
11:128649921:G:A	50	98	0.95	0.1467
11:128650268:G:C	50	100	0.9	0.01598
11:128650298:G:T	50	100	0.9	0.01598
11:128650345:C:T	50	100	0.96	0.04212
11:128650594:G:A	50	100	0.98	0.02469
11:128650735:A:G	50	100	0.97	0.2249
11:128651000:A:T	50	98	0.95	0.4495
11:128651077:C:T	50	96	0.92	0.0285
11:128651159:A:G	50	96	0.92	0.2927
11:128651168:A:G	50	96	0.92	0.2994
11:128651210:C:G	50	96	0.86	0.1696
11:128651422:C:G	50	96	0.93	0.4199
11:128651426:C:T	50	100	0.86	0.01652
11:128651483:A:G	50	100	0.93	0.01107
11:128651573:C:T	50	96	0.92	0.3934
11:128651622:C:T	50	96	0.92	0.4141
11:128652367:A:G	50	98	0.89	0.06917
11:128652373:T:C	50	100	0.9	0.08224
11:128652404:C:T	50	98	0.94	0.09477
11:128652598:A:G	50	98	0.88	0.01979
11:128652781:G:A	50	98	0.81	0.02905
11:128652826:T:C	50	100	0.86	0.01035
11:128652901:A:G	50	94	0.9	0.4575
11:128653037:G:A	50	100	0.94	0.01235
11:128653101:C:T	50	90	0.88	0.3753
11:128653103:C:T	50	92	0.89	0.3962
11:128653105:T:C	50	98	0.82	0.04049
11:128653282:T:A	50	98	0.92	0.1385
11:128653355:A:G	50	98	0.89	0.03722
11:128653624:T:C	50	98	0.86	0.268
11:128654193:T:C	50	98	0.83	0.02651
11:128654594:G:T	50	98	0.94	0.1639
11:128654671:T:C	50	96	0.95	0.1643
11:128654757:A:G	50	98	0.95	0.1649
11:128654765:A:G	50	100	0.95	0.1166
11:128655528:C:T	50	98	0.96	0.248
11:128655616:T:A	50	100	0.82	0.01362
11:128655780:T:G	50	100	0.98	0.1803
11:128655782:G:A	50	100	0.98	0.1803
11:128655961:G:T	50	96	0.98	0.1803
11:128655989:C:T	48	77.1	0.87	0.2253
11:128656039:C:T	45	80	0.78	0.1106
11:128656055:T:C	49	79.6	0.81	0.1104
11:128656094:T:C	46	93.5	0.98	0.1803
11:128656197:C:T	50	100	0.98	0.1806
11:128656236:T:C	50	100	0.97	0.04684
11:128656267:A:G	50	100	0.9	0.01434
11:128656511:A:G	50	98	0.97	0.2751
11:128656526:T:C	50	96	0.98	0.1806
11:128656536:A:T	49	98	0.98	0.1806
11:128656590:A:G	50	98	0.98	0.1806
11:128656619:G:A	49	98	0.97	0.1806
11:128656707:C:T	50	100	0.97	0.09477
11:128656720:T:C	50	98	0.97	0.181
11:128656986:C:G	50	98	0.97	0.179
11:128657068:A:G	50	100	0.97	0.1808
11:128657215:T:C	50	100	0.98	0.181
11:128657235:T:C	50	100	0.98	0.181
11:128657255:A:G	50	100	0.97	0.2863
11:128657269:A:G	50	100	0.98	0.1812
11:128657274:T:C	50	98	0.96	0.2438
11:128657321:C:G	50	100	0.97	0.3321
11:128657449:C:T	49	100	0.99	0.1812
11:128657771:G:A	50	100	0.99	0.1812
11:128657789:T:C	50	100	0.99	0.1812
11:128657819:A:G	50	100	0.99	0.1812
11:128658279:G:A	50	100	0.99	0.1814
11:128658415:C:T	50	100	0.98	0.1187
11:128658425:G:A	50	100	0.83	0.0138
11:128658567:G:T	50	100	0.98	0.09459
11:128658698:G:A	50	100	0.99	0.1814
11:128658719:A:T	50	78	0.95	0.3849
11:128658759:C:G	50	100	1	0.1814
11:128658823:G:A	50	100	1	0.1917
11:128658918:T:C	50	100	0.98	0.09459
11:128658973:T:C	50	100	0.93	0.01961
11:128659337:T:C	50	100	0.99	0.2861
11:128659539:G:A	50	100	0.98	0.09459
11:128659598:T:C	50	100	0.99	0.276
11:128659733:C:T	50	100	1	0.01107
11:128659882:G:A	50	100	1	0.1812
11:128659907:T:C	50	100	1	0.1817
11:128659947:C:T	50	100	0.98	0.2852
11:128660057:A:G	50	100	1	0.1812
11:128660211:T:C	50	100	0.98	0.09459
11:128660360:A:G	50	100	1	0.1812
11:128660444:G:A	50	98	1	0.1812
11:128660511:G:A	50	100	1	0.181
11:128660668:A:G	50	100	0.98	0.3526
11:128660680:T:C	50	100	1	0.1812
11:128661066:A:G	50	100	1	0.181
11:128661155:A:C	50	100	1	0.181
11:128661429:C:A	50	100	1	0.05465
11:128661832:A:G	50	100	1	0.181
11:128661844:C:A	50	98	0.96	0.1988
11:128662124:C:G	50	100	0.99	0.2754
11:128662442:A:T	50	100	0.98	0.09441
11:128662492:T:C	50	100	0.98	0.09441
11:128662517:A:G	50	100	0.98	0.01071
11:128662753:G:T	50	100	1	0.1808
11:128662759:C:A	50	100	0.97	0.3526
11:128663017:T:G	50	98	0.97	0.1984
11:128663334:T:C	50	100	0.99	0.2856
11:128663335:G:A	50	100	1	0.1806
11:128663407:A:G	50	100	0.98	0.09441
11:128663610:A:G	50	100	0.85	0.01017
11:128664026:A:G	50	98	0.74	0.01452
11:128664264:C:T	50	100	0.98	0.04575
11:128666428:C:T	50	100	0.98	0.04503
11:128667169:A:G	50	100	0.98	0.1186
11:128667783:G:A	50	100	0.98	0.04539
11:128667800:G:A	50	100	0.94	0.0236
11:128668120:T:C	50	100	0.97	0.1186
11:128668227:A:G	50	100	0.96	0.0659
11:128668706:G:A	50	98	0.97	0.03268
11:128669766:A:G	50	100	0.97	0.03141
11:128670204:A:G	50	98	0.97	0.2574
11:128670211:T:C	50	98	0.97	0.1186
11:128670315:C:G	50	96	0.97	0.1984
11:128671258:G:A	50	100	0.74	0.01289
11:128672306:C:T	50	98	0.92	0.04375
11:128672572:C:T	50	100	0.99	0.05428
11:128673402:T:C	50	100	0.98	0.09913
11:128673513:G:C	50	100	0.97	0.08588
11:128674968:A:T	50	100	0.98	0.1785
11:128674996:A:G	50	98	0.97	0.2476
11:128675140:G:T	50	98	0.97	0.04521
11:128675181:C:T	50	100	0.99	0.05428
11:128675322:C:T	50	100	0.96	0.1191
11:128675520:C:T	50	98	0.96	0.2024
11:128675546:G:A	50	100	0.97	0.07916
11:128675656:A:T	50	100	0.95	0.01979
11:128676739:G:T	50	100	0.97	0.2734
11:128676954:G:A	50	100	0.96	0.1191
11:128677533:C:A	50	100	1	0.01017
11:128679064:C:G	50	100	0.99	0.04575
11:128679119:A:T	50	100	0.99	0.04575
11:128679151:C:T	50	100	0.95	0.09078
11:128680012:C:T	50	100	0.99	0.04575
11:128680936:C:T	50	98	0.91	0.04375
11:128681775:C:A	50	100	0.97	0.04575
11:128682841:C:G	50	100	0.96	0.01943
11:128682968:G:A	50	100	0.99	0.04557
11:128683519:T:C	50	100	0.99	0.01162
11:128684472:A:C	50	100	0.88	0.0216
11:128685106:C:A	50	100	0.99	0.04557
11:128685121:G:T	50	100	0.99	0.04557
11:128685181:G:C	50	98	0.67	0.03014
11:128686389:C:T	50	100	0.92	0.02124
11:128686660:A:G	50	100	0.99	0.04139
11:128686677:C:T	50	100	0.99	0.04139
11:128686835:T:C	50	100	0.98	0.04139
11:128687163:C:G	50	100	1	0.01035
11:128688554:A:G	50	100	0.9	0.02106
11:128688845:C:T	50	100	0.8	0.01162
11:128689172:C:T	50	100	0.77	0.01434
11:128689857:C:G	50	94	0.8	0.1304
11:128690257:C:G	50	100	0.72	0.02524
11:128690304:C:G	50	94	0.76	0.3811
11:128690305:A:G	50	92	0.76	0.4247
11:128690381:T:C	50	92	0.78	0.1527
11:128690634:T:C	50	100	0.88	0.05265
11:128690731:C:T	50	96	0.86	0.2954
11:128690843:G:A	50	100	0.87	0.03522
11:128691325:T:C	50	100	0.77	0.01344
11:128692065:G:A	50	100	0.82	0.0187
11:128692203:C:T	50	94	0.92	0.3248
11:128693013:C:T	50	100	0.9	0.02814
11:128693142:G:C	50	98	0.94	0.3544
11:128693246:C:A	50	98	0.88	0.06645
11:128693497:C:T	50	92	0.9	0.4613
11:128693515:C:A	50	100	0.96	0.02687
11:128693518:C:A	50	92	0.91	0.4345
11:128694832:C:A	50	98	0.97	0.4168
11:128694899:A:C	50	96	0.95	0.3146
11:128695101:T:C	50	94	0.97	0.3206
11:128695139:C:T	50	98	0.96	0.1425
11:128695855:A:G	50	100	0.98	0.01126
11:128696263:G:A	50	96	0.97	0.4904
11:128697113:G:A	50	100	0.88	0.01307
11:128697981:G:A	50	98	0.96	0.1576
11:128698382:G:A	50	100	0.93	0.01961
11:128698594:T:C	50	96	0.97	0.4822
11:128698735:A:T	48	95.8	0.83	0.03558
11:128698737:A:T	50	96	0.9	0.02215
11:128698842:C:T	50	98	0.93	0.01961
11:128698933:G:A	50	96	0.98	0.4847
11:128699048:C:T	50	96	0.98	0.4533
11:128699520:C:T	50	98	0.95	0.04956
11:128699559:T:C	50	98	0.98	0.4225
11:128699674:C:T	50	98	0.98	0.421
11:128699698:A:G	50	100	0.89	0.01561
11:128699736:G:A	50	100	0.93	0.01961
11:128699932:G:T	50	100	0.99	0.01434
11:128700453:A:C	50	100	0.99	0.01452
11:128701148:A:G	50	98	0.98	0.4842
11:128701185:T:C	50	98	0.98	0.4842
11:128701362:A:G	50	100	0.97	0.4688
11:128701749:C:A	50	100	0.62	0.02033
11:128701761:G:C	50	100	0.92	0.01961
11:128701815:T:C	50	98	0.96	0.3068
11:128702790:A:T	50	100	0.92	0.01961
11:128703490:C:T	50	100	0.86	0.02687
11:128703678:A:G	50	100	0.98	0.01162
11:128703725:C:G	50	100	0.91	0.01997
11:128703811:C:G	50	100	0.91	0.01979
11:128703830:G:A	48	100	0.98	0.01144
11:128703863:A:C	48	100	0.95	0.01362
11:128704255:C:T	50	98	0.95	0.09223
11:128704278:G:A	50	96	0.97	0.4904
11:128704782:C:A	50	100	0.91	0.01961
11:128705155:T:A	50	100	0.91	0.01979
11:128705237:G:A	50	98	0.95	0.1445
11:128705437:C:G	50	100	0.96	0.04793
11:128705448:G:A	50	98	0.98	0.4165
11:128705535:T:A	50	100	0.93	0.05084
11:128705935:C:T	50	100	0.94	0.02033
11:128707144:T:C	50	100	0.94	0.04829
11:128707576:C:G	50	100	0.98	0.4366
11:128707729:G:C	50	98	0.94	0.1442
11:128708152:T:G	50	96	0.96	0.3063
11:128708262:T:C	50	100	0.97	0.4375
11:128710360:C:G	50	100	0.93	0.01416
11:128712379:T:C	50	100	0.95	0.01325
11:128712619:T:C	50	92	0.74	0.07534
11:128712742:C:T	50	100	0.78	0.02415
11:128712968:T:A	50	100	0.75	0.01616
11:128713049:C:T	50	92	0.85	0.4893
11:128713120:C:T	50	100	0.8	0.0167
11:128713165:C:G	50	100	0.86	0.08896
11:128713359:C:T	50	100	0.92	0.01071
11:128713680:T:C	50	100	0.81	0.01543
11:128714425:C:T	50	100	0.84	0.07898
11:128714849:C:T	50	100	0.82	0.01525
11:128714870:A:C	50	98	0.93	0.3086
11:128714918:G:A	50	100	0.81	0.09804
11:128714929:A:G	50	100	0.84	0.09786
11:128715132:G:C	50	100	0.82	0.01561
11:128715325:C:T	50	100	0.77	0.02469
11:128716029:G:A	50	100	0.91	0.08969
11:128716128:G:A	50	100	1	0.01071
11:128716260:C:A	50	100	0.94	0.4247
11:128716367:G:C	50	98	0.94	0.431
11:128717178:T:C	50	100	0.94	0.05483
11:128717516:C:T	50	98	0.94	0.4216
11:128719577:C:T	50	98	0.96	0.3395
11:128719607:G:A	50	100	0.98	0.03776
11:128719866:G:C	50	100	0.97	0.152
11:128720052:G:C	50	98	0.97	0.1176
11:128720990:C:A	50	98	0.75	0.02378
11:128721702:T:G	50	100	0.97	0.122
11:128722137:G:A	50	100	0.97	0.1514
11:128722742:A:G	50	100	0.96	0.1224
11:128722932:C:T	50	100	0.97	0.1442
11:128723293:G:A	50	100	0.72	0.02269
11:128723386:A:G	50	100	0.98	0.3066
11:128723598:G:A	50	100	0.99	0.1238
11:128723651:G:T	50	100	0.99	0.3716
11:128724266:C:T	50	100	0.97	0.3357
11:128724282:C:A	50	100	0.72	0.01471
11:128724956:C:T	50	100	0.99	0.1238
11:128724980:G:A	50	100	0.98	0.4762
11:128724989:C:T	50	100	0.73	0.01416
11:128725274:A:G	50	100	1	0.01071
11:128725278:A:G	50	100	0.98	0.4762
11:128725647:C:T	50	96	0.64	0.05428
11:128725662:C:G	50	100	0.96	0.0915
11:128725778:C:T	50	100	0.83	0.01888
11:128725984:C:G	50	100	0.99	0.01616
11:128726376:G:A	50	100	0.97	0.1149
11:128726474:T:A	50	98	0.93	0.05029
11:128726937:G:A	50	100	0.99	0.386
11:128727003:A:G	50	100	0.99	0.03631
11:128727120:A:T	50	100	0.99	0.1275
11:128727151:A:G	50	100	0.98	0.2992
11:128727262:G:A	50	100	0.99	0.02505
11:128727505:G:A	50	100	0.98	0.1558
11:128727549:G:C	50	98	0.99	0.3137
11:128729313:G:C	50	100	0.97	0.01235
11:128730155:C:A	50	100	0.99	0.02015
11:128730311:C:T	50	98	1	0.1412
11:128730702:G:A	50	100	1	0.04902
11:128730832:G:A	50	100	1	0.01471
11:128730855:C:T	50	98	1	0.1269
11:128731310:G:A	50	100	0.99	0.1538
11:128731688:G:A	50	100	1	0.01216
11:128731725:G:T	50	100	1	0.1267
11:128731831:T:C	50	100	1	0.04176
11:128731896:C:T	50	100	1	0.04176
11:128731897:G:A	50	100	1	0.01089
11:128731975:G:C	50	100	1	0.1265
11:128732251:C:T	50	100	1	0.04176
11:128732579:T:C	50	100	1	0.1541
11:128732932:A:G	50	100	0.99	0.3137
11:128733076:A:T	50	100	0.99	0.02651
11:128733098:T:C	50	100	0.99	0.02651
11:128733508:C:T	50	100	1	0.01906
11:128734115:C:T	50	100	1	0.4495
11:128734127:G:A	50	100	1	0.1516
11:128734160:G:T	50	100	1	0.03994
11:128734196:G:A	50	100	1	0.01616
11:128734279:C:T	50	100	0.99	0.43120000000000003
11:128734337:G:T	50	100	1	0.3335
11:128734370:G:A	50	100	1	0.2248
11:128734490:G:A	50	100	1	0.05211
11:128735165:T:C	50	100	0.83	0.02596
11:128735185:T:C	50	100	1	0.01089
11:128735274:T:A	50	100	1	0.4642
11:128735304:T:C	50	100	1	0.1293
11:128735405:G:A	50	100	0.99	0.05973
11:128735659:G:A	50	100	1	0.01906
11:128735706:C:T	50	100	1	0.08188
11:128736437:T:G	50	100	1	0.01271
11:128736613:C:T	50	100	1	0.3333
11:128736809:T:C	50	100	1	0.01271
11:128737143:T:C	50	100	1	0.06554
11:128737166:G:T	50	100	1	0.2761
11:128737188:G:C	50	100	0.99	0.04176
11:128737237:C:A	50	100	1	0.01271
11:128737345:C:T	50	100	0.99	0.01089
11:128737395:C:T	50	100	1	0.05991
11:128737424:A:C	50	100	1	0.05991
11:128737572:G:A	50	100	1	0.08206
11:128737701:A:G	50	100	1	0.06935
11:128737714:T:C	50	100	1	0.1233
11:128737824:A:G	50	100	1	0.08206
11:128737840:T:C	50	98	0.89	0.06064
11:128737863:C:T	50	100	1	0.0472
11:128738014:G:C	50	100	1	0.08224
11:128738346:C:T	50	100	1	0.05991
11:128738370:C:T	50	100	1	0.01089
11:128738834:C:G	50	100	1	0.08206
11:128739124:A:G	50	100	1	0.06572
11:128739397:C:G	50	100	1	0.07498
11:128739427:C:A	50	100	0.99	0.01906
11:128739500:A:C	50	98	0.99	0.08824
11:128739610:G:C	50	98	0.89	0.1643
11:128739614:T:G	50	100	1	0.08025
11:128739679:C:T	50	100	1	0.01089
11:128739995:C:A	50	100	0.85	0.02596
11:128740368:C:T	50	100	1	0.2415
11:128740416:T:C	50	100	1	0.2954
11:128740442:G:A	50	100	0.98	0.07081
11:128740461:C:T	50	100	0.99	0.311
11:128740992:C:A	50	100	0.99	0.1429
11:128741008:C:T	50	100	0.97	0.07153
11:128741009:G:T	50	98	0.96	0.02596
11:128741094:T:C	50	100	1	0.01216
11:128741265:C:T	50	100	1	0.03649
11:128741266:G:A	50	100	1	0.01089
11:128741286:G:A	49	100	1	0.01089
11:128741329:G:T	50	98	0.94	0.04847
11:128741388:G:A	50	100	0.99	0.1451
11:128741475:G:A	50	100	0.98	0.0728
11:128741568:C:T	50	100	0.9	0.02251
11:128741623:G:A	50	100	1	0.311
11:128741733:G:C	50	100	0.99	0.2972
11:128741993:G:C	50	100	0.99	0.08896
11:128742023:C:T	50	100	0.98	0.05991
11:128742300:G:A	50	100	0.98	0.07298
11:128742355:T:G	50	100	0.99	0.1449
11:128742728:C:A	50	100	1	0.01089
11:128743128:C:T	50	100	1	0.03086
11:128743733:A:G	50	98	1	0.2954
11:128743746:G:A	50	100	0.99	0.04321
11:128743824:T:C	50	100	0.98	0.1082
11:128743889:C:A	50	100	1	0.01852
11:128743993:T:C	50	100	0.99	0.1594
11:128744108:G:A	50	100	0.98	0.1
11:128744255:C:T	50	100	0.82	0.01325
11:128744341:G:C	50	100	1	0.2814
11:128744781:A:C	50	100	1	0.01089
11:128745154:T:C	50	100	0.98	0.1144
11:128745329:G:A	50	100	0.94	0.0138
11:128745484:G:A	50	100	1	0.01089
11:128745591:A:G	50	98	0.98	0.3215
11:128746001:A:G	50	100	1	0.01271
11:128746416:G:A	50	100	0.99	0.3028
11:128746708:A:G	50	100	1	0.01089
11:128747336:G:A	50	100	0.98	0.3085
11:128747394:G:A	50	100	1	0.01089
11:128748131:T:C	50	100	0.97	0.191
11:128748170:C:T	50	100	0.98	0.06082
11:128748794:A:G	50	100	0.97	0.09913
11:128748975:T:C	50	100	0.79	0.02415
11:128749419:C:T	50	100	0.96	0.07643
11:128749546:C:T	50	100	0.98	0.2573
11:128749673:T:C	50	100	0.99	0.01707
11:128749798:T:C	50	98	0.92	0.02179
11:128749880:G:A	50	100	0.98	0.4348
11:128749940:A:G	50	100	0.98	0.01725
11:128749968:G:C	50	100	1	0.04521
11:128750109:G:A	50	100	0.99	0.02251
11:128750169:C:T	50	100	0.98	0.3068
11:128750237:C:T	50	100	0.98	0.4192
11:128750346:T:C	50	100	0.97	0.03704
11:128750572:C:T	50	100	0.99	0.01089
11:128750633:T:A	50	100	0.97	0.03722
11:128750634:A:G	50	100	0.97	0.03722
11:128750730:C:T	50	100	1	0.02106
11:128750866:A:T	50	100	0.98	0.4152
11:128750867:A:T	50	100	0.93	0.03722
11:128751348:T:C	50	100	1	0.02288
11:128751424:A:G	50	100	1	0.02306
11:128751812:G:T	43	86	0.94	0.0236
11:128751819:T:A	43	86	0.98	0.4188
11:128751826:G:T	36	97.2	0.96	0.01452
11:128751922:A:C	48	100	0.99	0.1503
11:128752040:A:G	50	100	0.77	0.02415
11:128752442:T:C	50	100	0.88	0.02814
11:128753021:G:T	50	100	0.9	0.01779
11:128753440:C:G	50	100	1	0.1035
11:128753498:T:C	50	100	1	0.01452
11:128753547:G:T	50	100	1	0.04176
11:128753912:A:T	50	100	1	0.04176
11:128753975:C:G	50	100	0.97	0.02378
11:128754133:A:G	50	100	0.98	0.1391
11:128754274:T:C	50	100	1	0.01816
11:128754276:T:C	50	100	0.98	0.09386
11:128754309:G:A	50	100	1	0.0207
11:128754641:T:C	50	100	0.98	0.2947
11:128754916:A:G	50	100	0.99	0.07771
11:128755117:T:C	50	100	0.99	0.09277
11:128755121:C:T	50	100	1	0.1638
11:128755710:G:T	50	100	0.99	0.01089
11:128755912:C:T	50	100	0.98	0.4087
11:128756891:G:A	50	100	0.99	0.07771
11:128757102:T:C	49	100	0.79	0.02306
11:128757831:T:A	50	100	0.99	0.08896
11:128758528:C:G	50	100	0.98	0.4484
11:128758575:C:T	50	100	0.98	0.065
11:128758711:G:T	49	100	0.99	0.08678
11:128758733:C:T	49	100	0.99	0.08914
11:128758861:T:C	50	100	0.98	0.3942
11:128758958:G:A	50	100	0.98	0.01198
11:128758980:A:G	50	100	0.98	0.4025
11:128759040:C:T	50	100	0.98	0.419
11:128759257:T:G	50	100	0.92	0.04902
11:128759424:G:A	50	100	0.93	0.01434
11:128759487:T:G	50	100	0.98	0.3482
11:128759495:G:T	50	100	0.99	0.2282
11:128759766:C:T	50	100	0.98	0.2282
11:128759858:A:C	50	100	1	0.02088
11:128759976:G:C	50	100	0.98	0.228
11:128760276:G:T	50	100	0.98	0.4216
11:128760414:C:T	50	100	0.99	0.1309
11:128760523:T:A	50	84	0.96	0.3528
11:128760540:T:C	50	98	0.97	0.08678
11:128760791:G:T	50	100	0.98	0.114
11:128760932:G:A	50	100	0.99	0.02052
11:128760980:G:A	50	100	0.92	0.02197
11:128761149:G:A	50	100	1	0.02052
11:128762363:T:C	50	100	0.96	0.3317
11:128762660:T:C	50	100	0.96	0.3321
11:128762792:G:A	50	100	0.96	0.3297
11:128763038:A:G	50	100	0.96	0.3292
11:128763223:A:G	50	100	0.89	0.1064
11:128763402:A:G	50	100	0.9	0.04194
11:128763414:A:G	50	98	0.93	0.3255
11:128763633:A:G	50	100	0.84	0.01616
11:128763703:C:T	50	100	0.82	0.01307
11:128763759:A:G	50	96	0.89	0.3408
11:128763770:C:T	50	98	0.78	0.05501
11:128764000:G:A	50	100	0.88	0.01235
11:128764056:C:T	50	98	0.79	0.1189
11:128764102:C:T	50	96	0.83	0.01253
11:128764261:C:G	50	96	0.84	0.1641
11:128764330:C:A	50	100	0.75	0.02342
11:128764865:C:T	50	94	0.72	0.06409
11:128764878:T:C	50	96	0.9	0.01906
11:128765489:G:A	50	94	0.69	0.07534
11:128765784:A:G	50	94	0.76	0.1937
11:128765958:A:G	50	84	0.73	0.2182
11:128766184:T:C	50	96	0.84	0.1619
11:128766338:G:A	50	86	0.83	0.1997
11:128766559:G:A	50	100	0.88	0.01507
11:128766589:T:C	50	100	0.92	0.06609
11:128766964:C:T	50	100	0.89	0.01507
11:128767102:A:T	50	100	0.75	0.02415
11:128767161:A:G	50	86	0.84	0.2478
11:128767364:T:C	50	100	0.91	0.0679
11:128767402:C:T	50	100	0.92	0.06681
11:128767518:T:C	50	86	0.84	0.427
11:128767529:G:A	50	88	0.81	0.1792
11:128767747:G:A	50	100	0.87	0.02324
11:128767758:G:A	50	100	0.9	0.0167
11:128767841:G:A	50	94	0.87	0.3569
11:128767904:C:T	50	100	0.92	0.0659
11:128767977:A:G	50	98	0.89	0.07008
11:128768006:C:A	50	100	0.92	0.07226
11:128768533:A:T	50	90	0.87	0.2709
11:128768756:T:C	50	86	0.87	0.3319
11:128769438:T:C	50	94	0.9	0.4637
11:128769479:T:G	50	96	0.92	0.4746
11:128769610:C:G	50	98	0.84	0.01834
11:128769881:G:A	50	98	0.93	0.1536
11:128769935:C:T	50	94	0.93	0.2965
11:128770020:T:G	50	96	0.9	0.2097
11:128770377:G:A	50	96	0.9	0.08896
11:128770512:G:A	50	98	0.74	0.01144
11:128770953:G:A	50	96	0.97	0.2678
11:128771261:T:C	50	96	0.93	0.1371
11:128771400:C:T	50	100	0.82	0.01452
11:128771548:T:C	50	98	0.86	0.01852
11:128771573:C:T	50	96	0.93	0.4363
11:128772100:G:A	50	98	0.98	0.2743
11:128772265:C:T	49	98	0.94	0.4158
11:128772493:C:T	50	98	0.98	0.2745
11:128773084:C:T	49	95.9	0.9	0.1318
11:128773658:A:C	50	96	0.96	0.4786
11:128773754:G:T	50	96	0.98	0.2865
11:128774095:C:T	50	98	0.89	0.0187
11:128774512:C:T	50	98	0.97	0.4666
11:128774804:G:A	50	100	0.93	0.01906
11:128774846:T:A	50	98	0.96	0.2869
11:128774887:G:A	50	98	0.97	0.4671
11:128774925:C:A	50	98	0.96	0.2772
11:128775162:G:T	50	100	0.95	0.2328
11:128775175:G:T	50	98	0.96	0.4844
11:128775187:A:C	50	98	0.9	0.0256
11:128775554:A:G	50	100	0.94	0.2653
11:128775688:C:T	50	98	0.94	0.4871
11:128775699:A:T	50	98	0.94	0.4895
11:128775716:T:C	50	100	0.93	0.2228
11:128775804:G:A	50	98	0.88	0.01852
11:128776291:C:A	50	96	0.87	0.1514
11:128776341:G:C	50	98	0.76	0.02088
11:128776491:A:T	50	94	0.85	0.49
11:128777262:T:C	50	84	0.72	0.3724
11:128777295:G:A	50	94	0.75	0.1919
11:128777530:A:G	50	96	0.76	0.1345
11:128777691:C:T	50	90	0.78	0.329
11:128777925:C:A	50	96	0.86	0.08896
11:128777936:C:T	50	96	0.85	0.08824
11:128778107:T:C	50	94	0.86	0.4922
11:128778653:G:A	50	100	0.92	0.0463
11:128778734:C:T	50	100	0.96	0.09568
11:128779034:T:C	50	100	0.9	0.04775
11:128779071:A:G	50	96	0.94	0.2384
11:128779365:G:A	50	98	0.95	0.01816
11:128779708:G:A	50	100	0.99	0.0817
11:128779852:C:G	50	100	0.98	0.1207
11:128779857:A:G	50	96	0.95	0.2386
11:128779956:G:A	50	96	0.93	0.3312
11:128779988:T:A	50	100	0.98	0.1207
11:128780134:C:G	50	98	0.97	0.4488
11:128780171:A:T	50	96	0.97	0.1144
11:128780271:G:T	50	96	0.96	0.1147
11:128780307:A:G	50	100	0.98	0.122
11:128780376:G:A	50	96	0.96	0.4116
11:128780421:C:T	50	100	0.92	0.04775
11:128780464:A:G	50	96	0.95	0.2384
11:128780527:G:A	50	98	0.97	0.4464
11:128780867:G:T	50	100	0.98	0.01961
11:128780876:A:G	50	96	0.98	0.2402
11:128780898:G:A	50	100	0.96	0.02469
11:128781030:A:G	50	96	0.98	0.2248
11:128781057:C:T	50	98	0.98	0.2609
11:128781305:A:G	50	100	0.79	0.01107
11:128781324:A:G	50	96	0.99	0.2186
11:128781377:G:C	50	96	0.98	0.1806
11:128781423:G:A	50	98	0.88	0.01344
11:128781633:A:G	50	96	0.98	0.1251
11:128781998:A:G	50	96	0.99	0.2139
11:128782194:A:G	50	100	0.97	0.01053
11:128782243:T:G	49	95.9	0.99	0.2139
11:128782321:T:C	50	100	0.88	0.01543
11:128782558:T:C	50	98	0.98	0.2667
11:128782720:A:G	50	100	0.97	0.03667
11:128782732:A:C	50	96	0.99	0.2139
11:128783003:G:A	50	96	0.98	0.2113
11:128783025:G:A	50	98	0.96	0.437
11:128783394:A:G	50	94	0.98	0.2084
11:128783718:G:C	50	98	0.96	0.02578
11:128784024:A:C	50	100	0.97	0.01053
11:128784063:G:A	50	100	0.92	0.0305
11:128784178:T:C	50	98	0.91	0.0472
11:128784268:C:G	50	88	0.88	0.07171
11:128784349:A:G	50	96	0.93	0.3052
11:128784395:C:T	50	96	0.96	0.1302
11:128784536:T:C	50	98	0.95	0.1311
11:128784861:G:A	50	100	0.89	0.1028
11:128784879:C:G	50	100	0.93	0.04557
11:128785282:G:A	50	100	0.92	0.09913
11:128785882:A:C	50	98	0.89	0.2545
11:128785947:A:C	50	96	0.86	0.2585
11:128786091:C:T	50	98	0.86	0.4635
11:128786262:G:A	50	100	0.8	0.1599
11:128786417:A:T	50	88	0.82	0.2691
11:128786471:A:G	50	98	0.8	0.1347
11:128786610:C:A	50	90	0.78	0.2849
11:128787244:G:A	50	98	0.85	0.01452
11:128787695:C:T	50	96	0.95	0.1603
11:128788013:C:T	50	96	0.95	0.3733
11:128788061:C:T	50	100	0.95	0.1663
11:128788093:A:G	50	100	0.98	0.02251
11:128788125:C:T	49	100	0.98	0.01071
11:128788268:A:G	50	98	0.96	0.3869
11:128788328:G:T	50	98	0.78	0.01089
11:128788577:T:A	50	96	0.97	0.37
11:128788747:A:G	50	100	0.99	0.1825
11:128789178:T:C	50	100	1	0.1823
11:128789289:A:G	50	100	0.92	0.0463
11:128789532:C:T	50	98	0.92	0.0118
11:128789592:C:T	50	98	0.99	0.3789
11:128789758:G:A	50	98	0.94	0.04938
11:128789886:G:A	50	100	1	0.1821
11:128790009:A:C	50	100	0.95	0.04012
11:128790048:G:A	48	97.9	0.99	0.02233
11:128790069:C:T	48	93.8	0.98	0.2326
11:128790103:T:C	49	95.9	0.99	0.3784
11:128790125:C:A	49	98	1	0.1819
11:128790267:C:T	50	98	0.99	0.3785
11:128790271:G:A	50	96	0.88	0.1062
11:128790313:A:G	50	96	0.99	0.2061
11:128790851:A:G	50	98	0.99	0.3782
11:128790979:C:G	50	100	1	0.1828
11:128791462:A:G	50	100	0.96	0.06137
11:128791775:A:G	50	98	0.99	0.3796
11:128791778:A:G	50	98	0.99	0.3796
11:128791958:G:A	50	98	0.99	0.3785
11:128792455:G:A	50	100	0.99	0.3787
11:128792684:T:C	50	100	0.98	0.4966
11:128792723:G:C	50	100	0.96	0.03776
11:128792795:T:C	50	98	0.92	0.01089
11:128793068:G:A	50	100	0.99	0.07934
11:128793215:G:C	50	100	0.79	0.01216
11:128793231:T:C	50	96	0.96	0.4194
11:128793356:G:A	50	100	0.99	0.07898
11:128793562:C:T	50	100	0.94	0.1028
11:128793686:G:T	50	100	0.99	0.07898
11:128793742:T:A	50	100	1	0.1015
11:128793930:G:T	50	100	0.99	0.07898
11:128793936:G:A	50	96	0.75	0.07171
11:128794013:G:T	50	98	1	0.1832
11:128794112:A:G	50	100	1	0.1015
11:128794117:C:G	50	100	0.96	0.102
11:128794133:C:T	50	100	1	0.07934
11:128794200:A:G	50	100	1	0.07934
11:128794282:T:C	50	100	1	0.07934
11:128794343:G:A	50	98	1	0.3016
11:128794370:T:C	50	100	1	0.07934
11:128794387:G:A	50	100	0.99	0.07934
11:128794670:T:C	50	100	0.99	0.03813
11:128794695:C:T	50	100	1	0.08007
11:128794846:T:C	50	100	1	0.07952
11:128794894:G:A	50	98	0.88	0.1082
11:128795802:T:G	50	100	1	0.08025
11:128795872:T:C	50	100	0.98	0.01598
11:128796006:A:C	50	100	1	0.08043
11:128796210:C:A	50	100	1	0.08043
11:128796335:T:C	50	100	1	0.08007
11:128796379:G:A	50	100	1	0.07734
11:128796701:G:A	50	100	1	0.08025
11:128796852:A:G	50	100	0.98	0.0906
11:128797133:G:A	50	100	1	0.08025
11:128797501:A:C	50	100	1	0.08007
11:128797533:T:C	50	98	1	0.1256
11:128797752:G:C	50	100	1	0.1022
11:128797907:C:T	50	98	1	0.1836
11:128797909:C:T	50	100	1	0.04503
11:128798053:G:C	50	100	1	0.0984
11:128798105:A:G	50	100	1	0.0984
11:128798197:T:C	50	100	1	0.05374
11:128798817:A:G	50	100	1	0.01598
11:128798945:G:A	50	98	1	0.1837
11:128799037:A:T	50	94	0.81	0.04139
11:128799040:A:T	49	85.7	0.85	0.1643
11:128799043:A:T	50	80	0.92	0.2489
11:128799046:A:T	50	88	0.97	0.402
11:128799049:A:T	50	90	0.97	0.4379
11:128799052:A:T	50	82	0.84	0.3535
11:128799279:C:T	50	100	0.99	0.04866
11:128799292:C:T	50	96	0.9	0.06754
11:128799701:G:A	50	98	0.99	0.2006
11:128799925:C:T	50	98	1	0.1843
11:128800220:C:T	50	100	1	0.04993
11:128800295:A:T	50	100	1	0.09459
11:128800413:T:C	50	100	0.99	0.4662
11:128800444:C:T	50	100	0.97	0.02705
11:128800583:A:G	50	100	1	0.01634
11:128801837:A:C	50	100	1	0.1068
11:128801885:G:A	50	100	0.96	0.01162
11:128802055:C:A	50	100	1	0.1068
11:128802121:G:A	50	98	0.94	0.01198
11:128802289:G:A	50	100	1	0.1068
11:128802613:T:G	50	100	1	0.15310000000000001
11:128802686:A:C	50	100	1	0.3575
11:128802931:C:T	50	98	0.99	0.04775
11:128803284:A:C	50	100	1	0.1089
11:128803340:G:A	50	100	1	0.1089
11:128803967:C:G	50	100	0.96	0.01797
11:128804681:C:T	50	100	1	0.1476
11:128804919:G:A	50	100	0.96	0.02705
11:128804986:C:T	50	100	1	0.15
11:128805397:T:A	50	100	1	0.15
11:128805506:C:T	50	100	1	0.15
11:128805762:T:G	50	100	1	0.2023
11:128805769:T:C	50	100	1	0.15
11:128805803:C:A	50	100	1	0.02197
11:128806265:C:T	50	100	1	0.1848
11:128806309:T:A	50	100	1	0.15
11:128806805:G:A	50	100	1	0.0216
11:128806973:G:T	50	100	1	0.1058
11:128807018:A:G	50	100	1	0.1058
11:128807085:C:T	50	92	0.78	0.03014
11:128807453:G:A	50	100	1	0.01743
11:128807564:C:T	50	100	1	0.1062
11:128807800:G:C	50	100	1	0.01743
11:128808330:A:C	50	96	0.88	0.1162
11:128808729:A:C	49	98	0.98	0.2304
11:128809110:A:G	50	100	1	0.04121
11:128809316:G:C	50	100	1	0.3526
11:128809506:G:A	50	98	1	0.04866
11:128809518:A:G	50	100	1	0.2064
11:128809555:G:A	50	100	1	0.1848
11:128809652:T:C	50	100	1	0.03903
11:128809671:G:T	50	96	0.95	0.4163
11:128809746:C:T	50	98	1	0.04866
11:128810258:C:T	50	98	1	0.04866
11:128811309:T:C	50	100	1	0.01707
11:128811616:A:C	50	100	1	0.0512
11:128812565:C:A	50	100	1	0.2023
11:128812711:G:T	50	100	1	0.2023
11:128813668:C:G	50	100	1	0.2024
11:128813775:C:T	50	100	1	0.01725
11:128813779:T:G	50	100	1	0.01725
11:128813865:C:A	50	100	1	0.2024
11:128813921:G:A	50	100	1	0.01725
11:128813943:C:G	50	100	1	0.2024
11:128814598:C:A	50	100	0.77	0.01834
11:128814623:C:T	50	100	0.94	0.09931
11:128814631:G:T	50	100	1	0.04884
11:128814647:C:T	50	100	0.61	0.01071
11:128814724:T:C	50	100	1	0.2026
11:128814801:A:T	50	100	1	0.2026
11:128814828:T:C	50	100	0.92	0.01416
11:128814954:C:A	50	100	1	0.2026
11:128814957:G:C	50	100	1	0.04993
11:128815045:T:C	50	100	1	0.2026
11:128815220:G:A	50	100	1	0.2026
11:128815422:C:T	50	100	1	0.2028
11:128815459:A:C	50	100	1	0.3074
11:128815467:A:T	50	100	1	0.3074
11:128815866:C:T	50	96	0.8	0.07208
11:128816207:T:C	50	100	1	0.2026
11:128816239:G:T	50	100	1	0.2026
11:128816368:C:G	50	100	1	0.2026
11:128816398:G:A	50	100	0.99	0.02088
11:128816436:C:T	50	100	0.94	0.1
11:128816491:G:A	50	100	1	0.2026
11:128817050:C:T	50	100	1	0.2026
11:128817240:A:G	50	100	1	0.2021
11:128817282:C:T	50	100	0.99	0.01725
11:128817410:G:T	50	100	1	0.3063
11:128817490:T:A	50	100	1	0.2026
11:128817755:G:A	50	100	1	0.185
11:128817851:C:G	50	98	1	0.2026
11:128817901:A:G	50	100	1	0.2026
11:128817940:A:G	50	100	0.98	0.3357
11:128818525:T:A	50	100	0.99	0.2026
11:128819485:C:T	50	98	0.94	0.03268
11:128819528:G:C	50	100	0.99	0.2674
11:128819549:C:G	50	100	0.99	0.2122
11:128819613:G:A	50	100	1	0.01797
11:128819737:A:T	48	95.8	0.92	0.2306
11:128819739:A:T	50	100	1	0.02705
11:128819742:C:A	50	98	0.95	0.1772
11:128820234:C:T	50	100	0.92	0.03922
11:128820427:T:C	50	100	1	0.01816
11:128820701:T:C	50	100	0.99	0.2669
11:128822000:G:C	50	100	1	0.02669
11:128822004:C:A	50	100	0.99	0.02106
11:128822025:G:A	50	100	0.94	0.1629
11:128822081:T:C	50	100	0.94	0.1632
11:128822220:G:T	50	100	0.99	0.02614
11:128822875:G:A	50	100	0.9	0.02596
11:128823348:T:C	50	96	0.77	0.1305
11:128823368:A:T	50	94	0.82	0.1719
11:128823671:A:G	50	98	0.84	0.1137
11:128824049:T:C	50	100	0.85	0.02433
11:128824145:T:G	50	98	0.79	0.2709
11:128824258:T:G	50	98	0.87	0.2925
11:128824504:A:G	50	98	0.88	0.04702
11:128824546:T:C	47	89.4	0.81	0.2761
11:128824586:G:T	50	90	0.68	0.1443
11:128824588:G:C	50	90	0.67	0.1427
11:128824591:T:G	49	93.9	0.7	0.1445
11:128824920:G:T	50	98	0.92	0.01416
11:128824958:C:T	50	96	0.88	0.1033
11:128824970:G:A	50	100	0.97	0.01271
11:128825138:T:C	50	98	0.86	0.193
11:128825145:C:G	50	100	0.74	0.01035
11:128825321:G:A	50	100	0.98	0.0118
11:128825655:C:G	50	100	0.89	0.01743
11:128825762:A:C	50	98	0.93	0.2041
11:128825963:T:C	50	100	0.96	0.1912
11:128826059:C:G	50	98	0.96	0.4619
11:128826106:T:C	50	98	0.95	0.4655
11:128826376:T:C	50	96	0.94	0.1658
11:128826586:G:A	50	98	0.95	0.1049
11:128826610:C:A	50	100	0.96	0.09677
11:128826642:A:G	50	100	0.97	0.1917
11:128826674:G:A	50	100	0.97	0.1875
11:128826702:C:T	50	100	0.98	0.09713
11:128827059:T:G	50	98	0.86	0.01362
11:128827168:C:T	50	100	0.96	0.0748
11:128827552:A:G	50	100	0.98	0.2184
11:128827559:A:G	50	98	0.98	0.1919
11:128827658:C:A	50	100	0.91	0.01035
11:128828018:G:A	50	100	1	0.01834
11:128828298:T:C	50	98	0.98	0.2115
11:128829052:T:C	50	96	0.96	0.2346
11:128829147:C:G	50	94	0.97	0.2498
11:128829159:G:A	49	95.9	0.96	0.2346
11:128829300:G:A	50	94	0.96	0.4677
11:128829307:G:A	50	100	0.99	0.01489
11:128829543:A:G	50	100	1	0.01489
11:128829727:T:C	50	100	1	0.01489
11:128830177:C:T	50	100	0.97	0.1797
11:128830220:A:C	50	96	0.96	0.4512
11:128830238:G:A	50	100	0.98	0.1995
11:128830310:A:G	50	100	1	0.01507
11:128830391:A:G	50	96	0.96	0.4512
11:128830476:A:G	50	100	1	0.01489
11:128830477:C:A	50	100	1	0.01489
11:128830681:G:A	50	100	0.99	0.08642
11:128830753:T:G	50	100	0.99	0.1024
11:128830894:C:T	50	98	0.96	0.3146
11:128831137:T:C	50	100	0.97	0.1779
11:128831156:A:T	50	100	0.99	0.01071
11:128831231:T:C	50	100	0.95	0.03758
11:128831295:A:G	50	100	0.99	0.01906
11:128831646:C:T	50	100	0.95	0.3086
11:128831756:G:A	50	100	0.96	0.3551
11:128832105:T:C	50	100	0.87	0.0187
11:128832279:T:G	50	100	0.95	0.06191
11:128832304:G:A	50	100	0.94	0.1169
11:128832757:C:T	50	100	0.97	0.3836
11:128832948:C:T	50	100	0.95	0.03994
11:128833025:G:A	50	100	0.94	0.1164
11:128833231:C:G	50	100	0.95	0.02705
11:128833264:T:C	50	100	0.93	0.1164
11:128833683:G:C	50	100	0.97	0.3863
11:128833785:C:T	50	100	0.98	0.01561
11:128833791:T:C	50	100	0.97	0.3842
11:128833792:G:T	50	100	0.86	0.02651
11:128833907:G:T	50	100	0.95	0.0285
11:128833940:G:A	50	100	0.95	0.0285
11:128834096:A:G	50	98	0.95	0.4737
11:128834376:T:G	50	100	0.93	0.03758
11:128834557:C:T	50	100	0.86	0.02106
11:128834629:G:T	50	100	0.98	0.02941
11:128834697:A:G	50	100	0.95	0.1071
11:128834717:A:G	50	100	0.96	0.1071
11:128834723:T:C	50	100	0.95	0.04539
11:128834757:A:G	50	100	0.96	0.0532
11:128834815:G:T	50	100	0.8	0.02106
11:128834821:T:C	50	100	0.97	0.4326
11:128835058:T:C	50	98	0.94	0.5
11:128835876:G:A	50	100	0.97	0.3241
11:128835921:A:G	50	98	0.98	0.3312
11:128836521:T:C	50	100	0.99	0.1162
11:128836639:T:C	50	100	0.98	0.1238
11:128836860:A:G	50	100	1	0.1164
11:128837222:A:G	50	100	0.99	0.1156
11:128837579:G:A	50	100	0.96	0.01216
11:128837661:C:T	50	100	0.99	0.01507
11:128837927:G:A	50	100	0.96	0.02741
11:128838080:G:C	50	100	0.99	0.1162
11:128838114:G:A	50	100	1	0.1082
11:128838449:T:C	50	100	1	0.1171
11:128838456:T:C	50	100	0.96	0.0443
11:128838528:G:A	50	98	0.9	0.0138
11:128839052:T:A	50	100	0.99	0.1171
11:128840045:T:C	50	98	0.6	0.04121
11:128840199:C:T	50	100	0.99	0.02378
11:128840550:T:C	50	100	0.99	0.2781
11:128841142:C:T	50	98	0.99	0.2792
11:128841499:C:T	50	100	0.98	0.06899
11:128841724:A:T	50	100	1	0.06681
11:128842711:A:G	50	100	0.99	0.4532
11:128842886:G:A	50	100	0.98	0.1496
11:128843898:A:G	50	100	1	0.01979
11:128843949:C:A	50	100	0.98	0.1774
11:128844468:G:T	50	100	0.98	0.06736
11:128844508:C:T	50	100	0.98	0.3194
11:128845226:C:A	50	100	1	0.06681
11:128845228:A:T	50	100	1	0.06681
11:128846077:A:G	49	100	0.99	0.1492
11:128846837:T:G	50	100	0.98	0.1494
11:128847076:A:G	50	100	0.98	0.03667
11:128847174:G:A	50	100	0.96	0.07026
11:128847177:G:A	50	100	0.97	0.08134
11:128847623:T:C	50	98	0.92	0.01489
11:128847633:C:G	50	100	0.99	0.01652
11:128847741:G:A	50	98	0.99	0.4521
11:128848055:G:A	50	100	0.97	0.08696
11:128848161:G:A	50	100	0.98	0.06318
11:128848243:G:A	50	100	0.99	0.01652
11:128848391:T:C	50	100	0.98	0.1496
11:128848474:G:A	50	100	0.95	0.0118
11:128848575:T:C	50	100	0.98	0.1494
11:128848831:G:A	50	98	0.67	0.04448
11:128849029:C:T	50	100	0.92	0.01344
11:128849394:C:T	50	100	0.93	0.03849
11:128849625:G:A	49	100	0.96	0.15
11:128849985:C:A	50	100	0.96	0.08188
11:128850330:T:C	50	100	0.97	0.06245
11:128850357:A:G	50	100	0.94	0.02887
11:128850536:A:G	50	100	0.98	0.4127
11:128850573:G:A	50	100	0.98	0.01924
11:128851356:G:C	50	100	0.96	0.0394
