## Supplemental Table 1 for "Genome-wide association study in Brazil identifies genetic susceptibility to tuberculosis with single-cell gene effects": TableS1_hpWGS_concordance_subset.csv (part 261 of 377)

snpID	total_call	percent_concordance	impute_score	MAF
11:128851406:A:G	50	100	0.96	0.03322
11:128851650:C:T	50	100	0.96	0.0394
11:128852295:C:G	50	100	0.94	0.1474
11:128852673:G:C	50	98	1	0.01489
11:128853098:A:G	50	98	0.97	0.1046
11:128853507:C:T	50	100	0.79	0.0216
11:128853662:T:C	50	98	0.97	0.1017
11:128853984:C:T	50	100	0.98	0.04103
11:128854096:T:C	50	100	0.99	0.2549
11:128854314:A:G	50	98	0.98	0.4047
11:128854617:C:T	50	98	0.96	0.01525
11:128855524:T:G	50	100	0.97	0.4
11:128855902:C:T	50	100	0.95	0.04956
11:128855910:T:A	50	100	0.96	0.1044
11:128856059:T:C	50	98	0.97	0.2349
11:128856082:G:A	50	100	0.99	0.04394
11:128856255:G:C	50	100	0.95	0.1069
11:128856624:C:G	50	100	0.92	0.0394
11:128856699:A:G	50	98	0.96	0.2751
11:128857106:T:C	50	100	0.96	0.3499
11:128857168:G:A	50	100	1	0.065
11:128858172:T:A	50	98	0.91	0.06845
11:128858384:C:T	50	98	0.92	0.09568
11:128858992:A:C	50	98	0.91	0.0659
11:128859649:G:A	50	100	1	0.06227
11:128859950:A:C	50	98	0.95	0.1845
11:128859957:G:C	50	98	0.98	0.1111
11:128859958:C:G	50	98	0.95	0.177
11:128859998:G:A	50	98	0.86	0.01634
11:128860065:C:G	50	100	0.64	0.01525
11:128860981:G:C	50	100	0.9	0.06754
11:128861060:A:C	50	100	0.96	0.2406
11:128861409:G:C	50	98	1	0.1725
11:128862068:A:T	50	100	0.99	0.01906
11:128862553:G:A	50	100	0.99	0.03686
11:128862633:C:T	50	100	1	0.01489
11:128863066:G:T	50	98	0.99	0.1728
11:128863419:C:A	50	100	0.91	0.06917
11:128863677:T:C	50	100	1	0.01325
11:128863763:A:G	50	100	0.92	0.02269
11:128864034:G:T	50	100	1	0.06245
11:128864335:A:G	50	100	0.96	0.3548
11:128864493:C:G	50	100	1	0.03268
11:128864529:G:A	50	100	0.96	0.3515
11:128864774:C:G	50	100	0.98	0.142
11:128864958:C:T	50	100	1	0.01507
11:128865012:C:A	50	100	0.98	0.03159
11:128865344:G:A	50	100	0.98	0.05537
11:128865364:C:T	50	100	0.99	0.136
11:128865501:G:A	50	100	1	0.06245
11:128865771:T:C	50	100	0.99	0.1365
11:128865791:C:T	50	100	0.99	0.01743
11:128866006:T:G	50	100	1	0.01507
11:128866036:C:T	50	100	1	0.01507
11:128866126:T:C	50	100	0.99	0.04085
11:128866790:C:T	50	98	0.96	0.05537
11:128867293:A:G	50	100	0.97	0.14
11:128867472:T:A	50	100	0.97	0.05537
11:128867569:G:C	50	100	0.92	0.02033
11:128867575:A:C	50	100	0.99	0.01943
11:128867799:G:A	50	100	0.98	0.1402
11:128868268:A:G	46	97.8	0.97	0.05519
11:128868385:T:C	47	97.9	0.99	0.02106
11:128868407:G:A	44	93.2	0.86	0.06845
11:128868502:T:C	47	100	0.84	0.0699
11:128868647:C:T	42	83.3	0.96	0.1347
11:128868676:C:T	32	87.5	0.74	0.0345
11:128868917:G:A	50	100	0.75	0.01126
11:128868954:T:C	50	100	0.97	0.03177
11:128869468:C:T	50	100	0.97	0.07607
11:128869560:G:C	50	90	0.74	0.1921
11:128869969:T:G	50	100	0.93	0.07426
11:128870004:C:T	50	98	0.94	0.05392
11:128870276:G:A	50	96	0.8	0.061
11:128870536:G:A	50	100	0.99	0.01888
11:128870788:C:G	50	96	0.92	0.2366
11:128870989:G:A	50	100	0.95	0.01416
11:128870995:C:T	50	100	0.95	0.07298
11:128871043:G:A	50	100	0.95	0.0728
11:128871185:T:C	50	100	0.93	0.06699
11:128871317:C:T	50	100	1	0.03232
11:128871331:G:A	50	100	1	0.03159
11:128871598:A:G	50	100	1	0.03195
11:128871844:T:C	50	96	0.92	0.252
11:128872192:C:T	50	100	0.91	0.02269
11:128872516:C:T	50	100	0.97	0.06318
11:128873123:T:C	50	100	0.94	0.2046
11:128873487:C:G	50	98	0.92	0.2358
11:128874217:C:T	50	100	0.94	0.05483
11:128874308:G:A	50	98	0.92	0.2761
11:128874422:C:G	50	100	0.88	0.02905
11:128874648:C:T	50	100	0.97	0.07117
11:128874753:C:T	50	98	0.93	0.2716
11:128874857:G:A	50	98	0.74	0.05011
11:128875349:C:T	50	100	0.98	0.1166
11:128875611:C:T	50	100	0.97	0.1098
11:128875612:G:A	50	100	0.72	0.01906
11:128875627:T:C	50	100	0.96	0.1946
11:128875860:C:T	50	100	0.97	0.09296
11:128876772:A:G	50	100	0.94	0.1659
11:128877022:A:T	50	100	0.9	0.01216
11:128877084:C:A	50	100	0.96	0.06173
11:128877219:G:A	50	100	0.96	0.06173
11:128877293:G:T	50	98	0.88	0.02433
11:128877377:A:G	50	100	0.96	0.08951
11:128877458:A:G	50	100	0.93	0.06826
11:128877743:T:C	50	100	0.85	0.02251
11:128877791:C:T	50	92	0.74	0.1752
11:128878036:G:A	50	98	0.9	0.03195
11:128878149:A:T	50	100	0.96	0.07371
11:128878232:T:C	50	100	0.91	0.06881
11:128878516:A:G	50	100	0.92	0.07898
11:128878930:T:C	50	100	0.75	0.02814
11:128879013:A:G	50	100	0.92	0.1068
11:128879218:G:C	50	98	0.92	0.01834
11:128879944:G:C	50	98	0.68	0.01416
11:128880159:C:G	50	94	0.69	0.2903
11:128880193:C:A	50	96	0.86	0.03667
11:128880227:G:A	50	90	0.7	0.3382
11:128880350:C:G	50	96	0.75	0.03686
11:128880477:A:G	50	94	0.85	0.03341
11:128880536:G:T	50	92	0.75	0.494
11:128880550:G:C	50	94	0.66	0.1011
11:128880593:C:T	50	96	0.76	0.4728
11:128880750:C:T	50	98	0.82	0.02687
11:128881521:T:C	50	100	0.89	0.06518
11:128881640:G:A	50	98	0.88	0.2275
11:128881698:G:A	50	96	0.8	0.3304
11:128881873:G:A	50	98	0.88	0.2277
11:128882775:C:T	50	100	0.9	0.04557
11:128883226:T:C	50	100	0.99	0.01017
11:128883301:C:T	50	98	0.91	0.2259
11:128883468:C:A	50	96	0.87	0.4401
11:128883858:T:C	50	96	0.9	0.2375
11:128883867:G:A	50	94	0.91	0.2177
11:128883930:G:A	50	100	0.88	0.02887
11:128883966:G:A	49	95.9	0.91	0.2173
11:128884583:G:A	50	96	0.9	0.2162
11:128884639:G:A	50	98	0.88	0.2569
11:128885226:C:T	49	95.9	0.82	0.3068
11:128885369:T:A	50	96	0.85	0.1846
11:128886119:G:A	50	98	0.81	0.3328
11:128886241:G:C	50	100	0.89	0.02106
11:128886288:C:A	50	96	0.82	0.09114
11:128886549:C:T	50	100	0.76	0.01598
11:128886623:C:G	50	98	0.82	0.01924
11:128886669:T:C	49	95.9	0.82	0.09096
11:128887391:G:T	50	96	0.85	0.1198
11:128887396:G:A	50	100	0.89	0.0207
11:128887624:G:A	50	100	0.87	0.02342
11:128887805:T:C	50	100	0.73	0.06445
11:128887882:G:A	50	96	0.81	0.4973
11:128888174:A:C	50	96	0.83	0.2765
11:128888721:G:A	50	96	0.8	0.1062
11:128889170:A:T	50	98	0.79	0.1244
11:128889222:T:C	50	100	0.74	0.01816
11:128889273:A:G	50	92	0.73	0.4566
11:128889559:C:T	50	94	0.77	0.1356
11:128889885:C:T	50	96	0.71	0.07516
11:128890095:C:T	50	98	0.64	0.02251
11:128890106:G:A	50	98	0.7	0.02342
11:128890278:G:T	50	98	0.83	0.03214
11:128890315:G:A	50	100	0.92	0.01126
11:128890715:G:C	50	100	0.65	0.1305
11:128890879:C:G	50	92	0.76	0.1489
11:128890940:C:T	50	98	0.83	0.01525
11:128891003:G:A	50	100	0.75	0.01253
11:128891302:C:T	50	96	0.76	0.08769
11:128891780:G:A	50	94	0.75	0.3889
11:128892289:C:G	50	98	0.81	0.3021
11:128892457:C:A	50	94	0.8	0.4265
11:128892717:G:A	50	98	0.77	0.02197
11:128893256:C:T	50	94	0.83	0.2598
11:128893278:C:T	50	98	0.67	0.02578
11:128893683:G:C	50	96	0.85	0.1558
11:128893702:G:C	50	96	0.82	0.3658
11:128893755:A:G	50	94	0.8	0.1029
11:128893762:G:A	50	100	0.7	0.02796
11:128894285:C:T	50	98	0.84	0.1509
11:128894489:T:A	50	96	0.88	0.1512
11:128894675:G:A	50	98	0.95	0.1314
11:128894676:C:A	50	96	0.95	0.1313
11:128894877:T:C	50	98	0.85	0.09296
11:128895025:C:T	50	96	0.8	0.1627
11:128895027:G:A	50	96	0.84	0.439
11:128895387:C:G	50	96	0.84	0.1151
11:128895391:C:A	50	96	0.86	0.09368
11:128895962:C:G	50	98	0.82	0.02215
11:128896160:A:G	50	100	0.89	0.1057
11:128896471:C:T	50	98	0.96	0.1258
11:128897126:C:T	50	96	0.87	0.1247
11:128897140:T:C	50	98	0.85	0.1387
11:128897209:G:A	50	94	0.89	0.4227
11:128897245:G:A	50	96	0.89	0.43120000000000003
11:128898062:T:C	50	100	0.89	0.02542
11:128898957:G:A	50	98	0.97	0.126
11:128899043:C:T	50	98	0.91	0.159
11:128899115:C:T	50	98	0.97	0.126
11:128899313:T:C	50	98	0.9	0.1825
11:128899405:A:G	50	96	0.68	0.02142
11:128899492:C:A	50	98	0.95	0.126
11:128899778:A:G	50	100	0.85	0.02269
11:128899981:C:G	50	98	0.95	0.1255
11:128900463:G:T	50	98	0.83	0.1253
11:128900578:C:T	50	92	0.91	0.4121
11:128900579:A:G	50	96	0.91	0.2865
11:128900689:T:C	50	100	0.76	0.02233
11:128901167:A:G	50	100	0.67	0.02542
11:128901376:T:C	50	98	0.94	0.1169
11:128901775:G:T	50	88	0.82	0.3353
11:128902016:C:A	50	100	0.95	0.02433
11:128902229:G:A	50	98	0.92	0.1193
11:128902242:A:T	50	98	0.92	0.1118
11:128902448:A:C	50	96	0.93	0.1327
11:128902557:C:T	50	98	0.91	0.09786
11:128902706:T:C	50	98	0.86	0.03014
11:128902719:G:A	50	100	0.98	0.03595
11:128902863:G:A	50	100	0.98	0.03195
11:128903060:G:C	50	94	0.94	0.4553
11:128903124:C:G	50	100	0.98	0.02814
11:128903518:T:C	50	98	0.92	0.2073
11:128903846:T:C	50	100	0.96	0.0423
11:128903903:C:G	50	98	0.93	0.2527
11:128903907:A:G	50	98	0.93	0.2527
11:128904342:T:G	50	98	0.94	0.1302
11:128904579:T:C	50	100	0.9	0.0423
11:128904703:T:C	50	98	0.99	0.03304
11:128904722:T:G	50	100	0.99	0.03214
11:128904820:A:C	50	100	0.98	0.04375
11:128904873:A:G	50	100	0.98	0.04375
11:128905097:T:C	50	98	0.99	0.03322
11:128905137:C:T	50	96	0.95	0.04103
11:128905565:G:C	50	100	0.94	0.01107
11:128905783:C:G	50	100	0.98	0.03232
11:128905868:G:C	50	94	0.92	0.2427
11:128906400:C:T	50	100	0.97	0.02469
11:128906454:C:T	50	96	1	0.1013
11:128906589:A:G	50	98	0.96	0.1311
11:128907086:C:T	50	100	1	0.02124
11:128907308:C:T	50	94	0.99	0.1015
11:128907390:C:A	50	98	0.94	0.2582
11:128908420:C:T	50	100	0.97	0.3359
11:128908477:C:T	50	98	0.85	0.01707
11:128909907:C:T	50	98	0.95	0.3453
11:128910039:A:T	50	98	0.98	0.01779
11:128910445:C:T	50	98	0.93	0.0394
11:128910494:C:G	50	96	0.97	0.09877
11:128910802:T:A	50	98	0.97	0.1376
11:128911444:T:C	50	100	1	0.1834
11:128912083:T:G	50	100	1	0.1848
11:128912107:T:C	50	100	1	0.1845
11:128912217:C:T	50	98	0.99	0.08061
11:128912319:G:A	50	100	1	0.2062
11:128912515:A:G	50	100	1	0.1837
11:128912667:C:T	50	98	1	0.1013
11:128912695:G:C	50	98	0.96	0.06518
11:128912761:G:A	50	100	1	0.2055
11:128912789:G:A	50	98	0.75	0.02342
11:128913253:G:C	50	100	1	0.2055
11:128913502:A:G	50	98	0.99	0.08333
11:128913817:A:G	50	98	0.97	0.1004
11:128913851:G:A	50	100	1	0.1845
11:128913886:G:A	50	100	1	0.3081
11:128914090:A:G	50	100	1	0.311
11:128914221:C:T	50	98	0.92	0.01525
11:128914389:A:G	50	100	1	0.1836
11:128914628:T:C	50	98	0.99	0.08261
11:128914881:G:A	50	100	1	0.01035
11:128914911:G:A	50	100	1	0.2859
11:128915031:C:A	50	98	0.99	0.08079
11:128915108:T:G	50	100	1	0.1011
11:128915228:A:G	50	98	1	0.2859
11:128915746:G:A	50	96	1	0.1013
11:128915787:A:T	50	98	0.93	0.116
11:128915847:G:A	50	96	1	0.1837
11:128916332:T:G	50	100	1	0.01162
11:128916399:G:A	50	100	1	0.3076
11:128916765:G:T	50	100	1	0.0138
11:128917141:C:T	50	98	1	0.1799
11:128917180:A:T	50	100	0.91	0.01144
11:128917259:C:T	50	98	0.98	0.08061
11:128917510:G:T	50	98	0.95	0.1356
11:128917535:G:T	50	100	0.99	0.3134
11:128917659:C:T	50	100	1	0.2082
11:128917667:C:T	50	100	1	0.0138
11:128917707:G:A	50	100	0.99	0.07789
11:128917794:G:A	50	100	0.98	0.3782
11:128917899:C:G	50	98	0.95	0.1607
11:128918069:C:A	49	85.7	0.92	0.2409
11:128918191:A:G	50	100	1	0.3883
11:128918339:A:G	50	98	1	0.3061
11:128918421:G:C	50	98	0.95	0.1436
11:128918422:G:A	50	98	0.96	0.136
11:128918459:C:T	50	98	1	0.3896
11:128918502:T:C	50	98	0.95	0.06445
11:128918695:A:T	50	100	1	0.3105
11:128918729:G:A	50	100	1	0.3105
11:128918785:G:T	50	100	0.99	0.06681
11:128918977:C:A	50	98	0.97	0.2845
11:128918994:A:G	50	100	1	0.2155
11:128919003:A:G	50	100	1	0.2155
11:128919330:A:G	50	100	0.99	0.2157
11:128919365:C:G	50	100	1	0.1387
11:128919380:C:T	50	98	0.96	0.1367
11:128919478:T:C	50	100	1	0.2155
11:128919603:G:A	50	100	0.97	0.02596
11:128919696:C:T	50	96	0.96	0.1354
11:128920024:C:T	50	100	0.99	0.2961
11:128920272:A:G	50	100	1	0.01362
11:128920578:G:A	50	100	0.99	0.2153
11:128920581:A:G	50	100	0.99	0.2153
11:128920736:T:C	50	100	0.99	0.2157
11:128920872:A:G	50	100	0.99	0.2106
11:128921184:T:C	50	100	0.99	0.2166
11:128921371:G:A	50	100	0.99	0.311
11:128921646:G:A	50	98	0.99	0.3028
11:128921907:A:G	50	100	0.98	0.2184
11:128922220:C:A	50	100	0.99	0.3021
11:128922252:A:G	50	100	0.98	0.2133
11:128922300:G:T	50	100	0.98	0.2188
11:128922744:A:T	50	100	0.98	0.0748
11:128922979:C:T	50	100	0.98	0.0719
11:128923058:A:T	50	92	0.94	0.4951
11:128924319:T:G	50	98	0.98	0.2262
11:128924339:C:T	50	98	0.98	0.3076
11:128925018:T:C	50	100	0.97	0.07389
11:128925113:T:C	50	98	0.95	0.1412
11:128925159:A:G	50	94	0.92	0.3486
11:128925222:G:A	50	98	0.92	0.01253
11:128925239:A:G	50	98	0.93	0.06445
11:128925783:T:C	50	98	0.99	0.02542
11:128926140:A:G	50	98	0.98	0.02959
11:128926212:T:A	50	100	0.95	0.2052
11:128926526:G:A	50	98	0.93	0.1344
11:128926604:G:T	50	98	0.97	0.01216
11:128926637:T:C	50	98	0.88	0.2066
11:128926919:G:A	50	100	0.95	0.04975
11:128926932:C:A	50	100	0.95	0.04938
11:128927005:G:A	50	100	0.95	0.03849
11:128927362:G:A	50	96	0.93	0.309
11:128927518:A:G	50	98	0.93	0.4388
11:128927778:G:T	50	100	0.9	0.0699
11:128927779:G:A	50	100	0.86	0.01325
11:128927981:T:C	50	90	0.83	0.3005
11:128928307:A:G	50	96	0.87	0.06264
11:128928331:C:T	50	98	0.88	0.1961
11:128928337:C:A	50	98	0.9	0.02705
11:128928708:T:C	50	96	0.81	0.02269
11:128928740:T:C	50	100	0.76	0.01362
11:128928759:A:C	50	94	0.87	0.2226
11:128929136:G:A	50	96	0.87	0.065
11:128929276:G:A	50	98	0.77	0.01797
11:128929292:T:G	50	96	0.87	0.3408
11:128929595:C:T	50	92	0.87	0.2493
11:128929757:T:C	50	92	0.89	0.2927
11:128930043:A:G	50	96	0.91	0.04067
11:128930068:C:T	50	92	0.77	0.07353
11:128930277:C:T	50	100	0.71	0.03776
11:128930304:A:G	50	92	0.72	0.2239
11:128930313:G:A	50	98	0.83	0.01834
11:128930526:C:T	45	77.8	0.72	0.1668
11:128931211:C:T	50	100	0.69	0.03068
11:128931275:T:C	50	100	0.86	0.2333
11:128931664:G:A	50	98	0.79	0.02741
11:128931763:C:A	50	100	0.89	0.3166
11:128931836:G:C	50	96	0.79	0.0472
11:128931930:A:G	50	92	0.78	0.2124
11:128932282:T:C	50	100	0.89	0.215
11:128932878:T:C	50	100	0.91	0.2843
11:128932945:C:T	50	96	0.63	0.05955
11:128933481:T:C	50	98	0.89	0.2852
11:128933489:T:G	50	94	0.77	0.07698
11:128933649:T:C	50	100	0.88	0.285
11:128934032:C:T	50	100	0.92	0.01235
11:128934109:A:G	50	100	0.88	0.01235
11:128934873:T:G	50	98	0.68	0.01743
11:128934894:C:A	50	90	0.71	0.1643
11:128935060:C:T	50	96	0.73	0.1138
11:128935065:C:T	50	98	0.81	0.02142
11:128935174:C:T	50	100	0.88	0.01271
11:128935370:T:A	50	98	0.7	0.03504
11:128935587:C:T	50	98	0.71	0.1191
11:128935653:G:A	50	98	0.75	0.2489
11:128935662:T:C	49	95.9	0.78	0.2614
11:128935919:C:A	50	98	0.87	0.1596
11:128937028:G:A	50	98	0.9	0.1574
11:128937229:G:A	50	100	0.96	0.02578
11:128937311:A:G	50	100	0.9	0.09749
11:128937799:G:A	50	100	0.98	0.02288
11:128937885:C:G	50	100	0.93	0.02723
11:128938133:G:A	50	100	0.98	0.02306
11:128938430:C:G	50	96	0.85	0.01198
11:128938691:C:T	50	94	0.92	0.3451
11:128938695:G:A	50	100	0.86	0.01289
11:128939031:C:T	50	100	0.96	0.02941
11:128939032:G:A	50	100	0.9	0.2649
11:128939282:T:A	50	100	0.98	0.02487
11:128939608:C:G	50	100	0.94	0.02487
11:128939768:G:A	50	100	1	0.0118
11:128940031:C:G	50	100	0.91	0.1396
11:128941277:C:T	50	94	0.84	0.2545
11:128941503:T:C	50	100	0.98	0.3482
11:128941612:C:T	50	96	0.98	0.3195
11:128941936:A:G	50	98	0.97	0.0345
11:128941991:C:A	50	100	0.98	0.3183
11:128942060:G:A	50	100	0.83	0.01761
11:128942212:G:A	50	100	1	0.01271
11:128942312:C:G	50	96	0.98	0.339
11:128942676:T:C	50	96	0.98	0.2696
11:128942691:G:A	50	100	0.99	0.3239
11:128943136:C:T	50	100	0.99	0.3246
11:128943320:A:C	50	100	0.81	0.01888
11:128943666:C:T	50	100	0.98	0.08115
11:128943933:T:C	50	98	1	0.3419
11:128944069:A:C	50	100	1	0.3228
11:128944151:C:T	50	100	1	0.3248
11:128944209:G:A	50	100	1	0.3244
11:128945427:A:G	50	100	0.97	0.1044
11:128945466:G:T	50	98	0.98	0.4259
11:128945571:A:G	50	96	0.99	0.1478
11:128945759:T:C	50	98	0.98	0.144
11:128946014:A:G	50	98	0.99	0.1438
11:128946112:T:C	50	98	0.99	0.144
11:128946253:C:T	50	100	1	0.3177
11:128946304:A:G	50	98	0.99	0.1438
11:128946326:G:A	50	98	0.99	0.1287
11:128946411:A:G	50	98	0.99	0.1438
11:128946456:C:T	50	100	0.99	0.3286
11:128946708:G:T	50	98	0.98	0.3459
11:128946755:T:C	50	98	0.98	0.3671
11:128946835:T:C	50	98	1	0.319
11:128946975:T:C	50	98	0.99	0.1442
11:128947340:C:T	50	100	0.99	0.2371
11:128947442:A:G	50	100	1	0.3019
11:128947505:C:T	50	98	0.98	0.1438
11:128947525:A:G	50	100	1	0.08152
11:128947875:T:G	50	100	0.99	0.08878
11:128948285:G:A	50	98	0.99	0.02378
11:128948350:C:T	50	100	0.99	0.09078
11:128948419:G:A	50	100	1	0.01507
11:128948502:C:A	50	100	1	0.01543
11:128948704:C:T	50	100	1	0.4074
11:128948757:G:A	50	100	0.98	0.01289
11:128948867:G:C	50	96	0.97	0.04158
11:128948897:A:C	50	100	1	0.4125
11:128949553:G:A	50	100	0.98	0.2048
11:128949753:C:T	50	100	1	0.01634
11:128949988:A:G	50	98	1	0.2415
11:128949999:C:T	50	98	0.99	0.226
11:128950100:G:C	50	100	0.99	0.2825
11:128950549:A:G	50	100	0.84	0.03304
11:128950618:G:A	50	100	1	0.01507
11:128950776:C:A	50	100	1	0.01053
11:128951008:G:C	50	100	0.98	0.1362
11:128951213:C:T	50	100	0.99	0.313
11:128951406:G:A	50	100	1	0.01216
11:128951700:T:C	50	100	1	0.01507
11:128952165:T:C	50	100	1	0.329
11:128952308:A:G	50	100	0.98	0.06554
11:128952734:C:T	50	100	1	0.3339
11:128953141:C:T	50	100	0.99	0.02741
11:128953260:A:G	50	100	0.98	0.1405
11:128953261:G:T	50	100	0.98	0.1405
11:128953274:C:T	50	98	0.99	0.1267
11:128953334:T:C	49	100	0.99	0.1265
11:128953335:G:A	50	100	0.96	0.06391
11:128953490:A:C	50	100	1	0.3342
11:128953548:C:T	50	98	0.99	0.1852
11:128953628:C:T	50	100	0.98	0.1385
11:128953685:A:G	50	100	1	0.01507
11:128953813:G:A	50	100	0.72	0.01852
11:128953871:G:A	50	100	1	0.3342
11:128954122:C:A	50	100	1	0.01035
11:128954260:C:G	50	100	1	0.01525
11:128954292:C:A	50	100	1	0.01634
11:128954503:A:C	50	100	0.96	0.06736
11:128954720:G:A	50	100	0.96	0.01943
11:128954960:T:C	50	98	0.98	0.1086
11:128955369:C:T	50	100	0.99	0.06736
11:128955488:C:T	50	100	1	0.3992
11:128955605:T:C	49	100	1	0.3992
11:128955954:A:G	50	100	0.99	0.3342
11:128956807:C:G	50	98	0.94	0.0463
11:128957157:C:T	50	98	0.99	0.2531
11:128957205:C:A	50	98	0.97	0.08951
11:128957502:C:T	50	100	1	0.3804
11:128957684:G:A	50	100	0.97	0.1231
11:128957772:G:A	50	100	1	0.08388
11:128958031:T:C	50	100	1	0.08388
11:128958043:C:T	50	100	0.97	0.01507
11:128958057:C:T	50	100	1	0.01561
11:128958385:C:A	49	100	1	0.01543
11:128958970:C:G	49	100	1	0.01961
11:128959140:G:A	50	100	1	0.04339
11:128959143:A:C	50	100	0.98	0.06282
11:128959199:G:A	50	98	0.95	0.04739
11:128959284:C:G	50	98	0.99	0.06863
11:128959335:G:A	50	100	0.96	0.01779
11:128959368:G:C	49	91.8	0.91	0.1737
11:128959412:C:T	50	94	0.95	0.4764
11:128959689:T:C	50	96	0.98	0.4995
11:128959714:T:C	50	100	0.93	0.01561
11:128959853:A:G	50	100	0.98	0.2594
11:128960119:T:C	50	100	0.93	0.01743
11:128961157:G:A	50	100	0.95	0.01307
11:128961406:C:T	50	100	0.99	0.01743
11:128961914:T:G	50	100	1	0.01743
11:128962455:C:T	50	98	0.99	0.1088
11:128962881:T:C	50	100	1	0.06627
11:128965057:C:T	50	100	0.99	0.2402
11:128965493:G:T	50	98	1	0.1086
11:128965863:C:T	50	100	0.99	0.1186
11:128967812:G:A	50	100	0.96	0.01307
11:128967829:C:T	50	100	0.91	0.01471
11:128967837:T:C	50	98	0.99	0.2663
11:128969183:G:A	50	100	1	0.0167
11:128969261:T:C	50	100	1	0.08152
11:128969631:C:G	50	100	0.98	0.09985
11:128971717:T:C	50	100	1	0.06627
11:128972348:A:T	50	98	0.99	0.321
11:128972356:G:T	50	98	0.99	0.3212
11:128972712:G:A	50	100	1	0.01107
11:128972978:T:C	50	96	0.98	0.2177
11:128973678:A:G	50	98	0.99	0.3228
11:128973957:G:T	50	96	0.99	0.4127
11:128974509:G:A	50	100	1	0.01961
11:128975260:G:A	50	100	1	0.01779
11:128975577:C:T	50	100	0.96	0.06009
11:128975771:G:A	50	100	0.98	0.06481
11:128976053:G:C	50	100	1	0.01616
11:128976235:T:A	50	98	1	0.3942
11:128976652:C:A	50	98	1	0.3942
11:128976769:T:C	50	98	1	0.3208
11:128977225:C:T	50	100	0.98	0.01834
11:128977702:T:C	50	100	0.87	0.06917
11:128979066:T:A	50	100	1	0.01107
11:128979220:T:C	50	98	0.99	0.1954
11:128979553:C:T	50	100	0.99	0.0679
11:128979905:T:C	50	100	1	0.2489
11:128980043:C:T	49	100	1	0.01961
11:128980409:A:G	50	98	1	0.3228
11:128982277:A:C	50	100	1	0.01961
11:128982389:C:T	50	98	1	0.3261
11:128982490:T:C	50	100	0.96	0.01107
11:128983245:C:T	50	98	1	0.06808
11:128983246:G:A	50	100	0.93	0.01525
11:128983533:T:A	50	100	0.94	0.01543
11:128983653:A:T	50	98	0.99	0.205
11:128984095:C:T	50	100	0.99	0.0679
11:128984273:G:A	50	100	0.99	0.0679
11:128984370:G:C	50	100	1	0.01961
11:128984376:A:G	50	100	1	0.01616
11:128984513:G:A	50	100	1	0.3219
11:128984657:A:G	50	100	0.99	0.0679
11:128985432:A:C	50	100	0.99	0.03994
11:128985829:T:C	50	94	0.94	0.07589
11:128985856:G:A	46	80.4	0.88	0.1438
11:128985860:A:G	43	95.3	0.94	0.06954
11:128985862:A:G	48	95.8	0.94	0.07426
11:128986693:C:T	50	100	1	0.01144
11:128987130:C:T	50	100	1	0.3241
11:128988239:G:T	50	98	0.96	0.02233
11:128989122:T:C	50	100	1	0.3288
11:128989516:T:A	50	98	0.97	0.06736
11:128989557:T:C	50	100	0.95	0.04793
11:128989721:C:T	50	100	1	0.01144
11:128989927:A:G	50	100	0.99	0.06445
11:128990131:T:C	50	100	0.89	0.01561
11:128990767:C:G	50	100	1	0.01598
11:128991027:G:A	50	100	0.99	0.1382
11:128991141:C:T	50	100	1	0.2429
11:128991540:A:T	50	100	1	0.01761
11:128992396:A:G	50	100	0.99	0.04303
11:128992447:C:A	50	98	0.98	0.4415
11:128992450:A:C	50	96	0.91	0.01253
11:128992553:G:C	50	100	0.99	0.1425
11:128992781:C:T	50	100	0.99	0.06754
11:128993870:T:G	50	100	0.77	0.01489
11:128994184:C:T	50	100	1	0.2255
11:128994211:A:G	50	100	1	0.01598
11:128994435:A:G	50	100	1	0.1207
11:128994848:G:A	50	100	0.99	0.06754
11:128995581:G:A	50	100	1	0.01144
11:128996169:G:A	50	100	0.84	0.02179
11:128997010:C:T	50	100	0.98	0.09568
11:128997174:C:T	50	100	1	0.01144
11:128997372:A:G	50	100	1	0.02052
11:128997501:T:C	50	100	1	0.3871
11:128997830:G:A	50	100	1	0.1964
11:128997867:G:C	50	100	0.99	0.1429
11:128997911:T:A	50	100	1	0.01561
11:128998195:G:A	50	100	1	0.3923
11:128998344:T:C	50	100	1	0.3923
11:128999456:G:A	50	100	0.99	0.04539
11:128999480:T:G	50	100	0.99	0.1427
11:128999502:T:G	50	100	1	0.1576
11:128999544:C:T	50	100	1	0.1915
11:128999665:A:C	50	100	1	0.2534
11:128999806:C:T	50	100	0.99	0.01816
11:128999950:G:A	50	100	1	0.2502
11:129000529:C:T	50	100	0.98	0.2228
11:129000988:C:T	50	100	0.99	0.1456
11:129002225:T:C	50	100	0.99	0.1414
11:129002663:T:C	50	100	1	0.06826
11:129002937:T:C	50	100	1	0.02505
11:129003465:C:T	50	100	1	0.01144
11:129004086:T:C	50	100	1	0.01543
11:129004866:T:C	50	100	1	0.2515
11:129005160:G:C	50	100	0.96	0.01325
11:129005701:A:C	50	100	1	0.2505
11:129006000:A:G	50	100	0.99	0.1491
11:129006717:T:A	50	100	0.99	0.09622
11:129008104:G:A	50	100	1	0.157
11:129008418:C:G	50	100	1	0.1563
11:129009335:T:C	50	100	0.97	0.0118
11:129009537:T:G	50	100	1	0.4009
11:129009591:A:G	50	100	1	0.3831
11:129009974:G:A	50	100	1	0.1603
11:129010325:T:C	50	100	1	0.01943
11:129010507:G:A	50	100	1	0.06718
11:129010995:G:C	50	100	0.93	0.01452
11:129012984:G:C	50	100	1	0.1073
11:129014062:C:T	50	100	1	0.01144
11:129014644:A:G	50	100	1	0.1875
11:129014971:T:C	50	100	1	0.01089
11:129016386:T:C	50	100	0.99	0.1038
11:129016403:G:T	50	100	0.99	0.1914
11:129016834:T:C	50	100	1	0.01779
11:129017311:G:A	50	100	1	0.01961
11:129017629:G:T	50	100	0.99	0.08297
11:129017884:T:C	50	100	1	0.01089
11:129018816:T:C	50	100	1	0.4283
11:129019522:A:G	50	100	1	0.1825
11:129019659:C:T	50	100	1	0.3192
11:129021751:G:A	50	100	1	0.01707
11:129023397:A:G	50	100	0.99	0.01707
11:129024109:T:A	50	100	1	0.01144
11:129024729:T:A	50	100	0.97	0.03123
11:129025935:A:G	50	100	0.97	0.0118
11:129026087:T:C	50	100	0.99	0.01997
11:129026327:G:A	50	100	0.99	0.0797
11:129026333:T:C	50	100	0.95	0.01126
11:129026353:G:C	50	100	1	0.01707
11:129026718:T:C	50	100	1	0.01725
11:129026882:A:G	50	100	0.97	0.04448
11:129026884:A:G	50	100	0.97	0.0443
11:129026956:G:A	50	100	1	0.01144
11:129026962:A:G	50	98	1	0.384
11:129027743:G:C	50	100	1	0.3893
11:129027907:G:A	50	100	1	0.1792
11:129027936:T:G	50	100	0.99	0.1454
11:129027998:G:C	50	100	1	0.3221
11:129028144:C:T	50	100	0.98	0.06754
11:129028248:G:A	50	100	1	0.3893
11:129029530:A:G	50	100	0.99	0.1821
11:129030954:G:A	50	100	1	0.01543
11:129031016:G:A	50	98	0.99	0.1124
11:129031346:C:G	50	100	0.99	0.1447
11:129031723:C:A	50	98	0.97	0.1476
11:129031870:T:G	50	100	0.99	0.1879
11:129031881:G:A	50	96	0.99	0.1362
11:129031981:C:T	50	100	1	0.01144
11:129032274:G:A	50	100	1	0.01543
11:129032857:G:A	50	98	0.96	0.0187
11:129033293:G:A	50	100	0.99	0.08315
11:129033552:A:G	50	100	0.99	0.179
11:129033608:G:A	50	100	1	0.3237
11:129033911:T:C	50	100	1	0.3241
11:129033917:C:T	50	100	0.98	0.01707
11:129034201:T:A	50	100	0.99	0.08315
11:129034280:C:T	50	100	0.98	0.1739
11:129034617:C:T	50	100	1	0.02052
11:129034672:G:A	50	100	1	0.01144
11:129034755:A:G	50	100	0.92	0.01452
11:129035058:C:G	50	100	0.99	0.1747
11:129036493:T:C	50	100	1	0.01144
11:129036648:C:T	50	100	0.99	0.4116
11:129037592:G:A	50	100	1	0.01144
11:129037806:G:A	50	98	1	0.3235
11:129037868:C:T	50	98	0.99	0.3951
11:129037930:A:G	50	100	1	0.1196
11:129037995:G:A	50	100	0.99	0.1365
11:129038108:C:T	50	100	0.99	0.1365
11:129038451:A:C	50	100	1	0.1569
11:129039115:C:T	50	100	0.96	0.01471
11:129039329:T:C	50	100	1	0.1451
11:129039792:T:C	50	100	1	0.01053
11:129039928:C:T	50	100	1	0.01144
11:129040465:T:C	50	100	0.99	0.08315
11:129041296:C:A	50	100	1	0.08315
11:129041538:A:C	50	100	1	0.3243
11:129042131:G:A	50	100	1	0.02052
11:129042960:A:G	50	100	1	0.01144
11:129043057:T:G	50	100	0.86	0.03359
11:129043301:T:A	50	100	0.9	0.01452
11:129043389:T:C	50	100	1	0.1088
11:129043407:A:G	48	100	1	0.4323
11:129043580:T:G	50	100	1	0.1563
11:129043748:C:T	50	100	1	0.08315
11:129044385:T:C	50	100	1	0.3219
11:129044738:C:T	50	100	1	0.3943
11:129044834:A:C	50	98	0.9	0.0118
11:129044839:G:A	50	100	1	0.1071
11:129044940:C:A	50	100	1	0.3943
11:129045039:C:T	50	100	1	0.3891
11:129045078:C:T	50	100	1	0.08315
11:129045156:G:T	50	100	1	0.4508
11:129045574:C:T	50	100	1	0.3938
11:129045587:A:G	50	100	1	0.3938
11:129045861:C:T	50	100	1	0.3943
11:129046723:T:A	50	100	1	0.02233
11:129046771:T:G	50	100	1	0.3241
11:129046818:C:T	50	100	1	0.1367
11:129046862:C:T	50	100	1	0.1516
11:129048344:A:C	50	100	1	0.3891
11:129048554:A:C	50	100	1	0.01344
11:129048592:A:C	50	100	1	0.3221
11:129048736:A:C	50	100	1	0.3241
11:129050299:C:T	50	98	1	0.1106
11:129050437:C:T	50	98	0.99	0.1765
11:129050732:C:T	50	98	0.99	0.1106
11:129051248:C:T	50	100	1	0.4428
11:129051271:C:T	50	100	0.99	0.1547
11:129051492:T:C	50	100	0.86	0.05156
11:129052731:C:A	50	100	1	0.3143
11:129053010:T:G	50	100	1	0.3883
11:129053262:A:G	50	98	0.99	0.1075
11:129054318:C:T	50	100	1	0.1396
11:129054746:C:A	50	100	1	0.01707
11:129054865:T:G	50	100	0.99	0.1015
11:129054955:G:A	50	100	1	0.4697
11:129055067:T:C	50	100	1	0.3912
11:129055177:G:A	50	100	1	0.01144
11:129055475:C:T	50	100	1	0.08696
11:129055566:T:C	50	100	1	0.3228
11:129055619:G:T	50	100	1	0.01144
11:129055857:A:G	50	100	1	0.4
11:129056176:G:A	50	100	0.99	0.06754
11:129057018:C:T	50	100	1	0.02033
11:129057237:T:C	50	100	0.96	0.0118
11:129057283:C:T	50	100	0.99	0.3208
11:129057312:T:C	50	100	0.93	0.01271
11:129057520:A:T	50	100	0.99	0.3208
11:129057575:G:C	50	100	0.97	0.1961
11:129057695:G:A	50	100	0.97	0.04702
11:129057718:A:T	50	100	1	0.01053
11:129057788:T:C	50	100	0.94	0.01489
11:129058061:A:G	50	100	1	0.4294
11:129058236:C:A	49	95.9	0.91	0.05828
11:129058238:C:A	50	90	0.81	0.1313
11:129058240:A:C	50	84	0.89	0.3362
11:129058242:A:C	49	87.8	0.75	0.2157
11:129058389:T:A	49	100	1	0.3368
11:129058767:G:T	50	100	0.99	0.08551
11:129058797:A:C	50	100	1	0.0866
11:129059024:C:T	50	100	1	0.01616
11:129059145:T:C	50	100	1	0.01144
11:129059217:T:C	50	100	1	0.01616
11:129059271:T:A	50	100	1	0.1009
11:129059686:G:A	50	100	1	0.08642
11:129059722:A:G	50	100	0.85	0.01489
11:129059786:C:T	50	100	1	0.3206
11:129060150:T:C	50	100	1	0.08696
11:129060539:T:C	50	100	1	0.01053
11:129060560:C:G	50	100	1	0.08678
11:129060784:A:C	50	100	1	0.02378
11:129060818:A:T	50	100	0.99	0.1814
11:129060819:T:A	50	100	0.97	0.327
11:129061538:A:T	50	100	0.99	0.1745
11:129062674:A:T	50	100	1	0.3368
11:129062777:A:G	50	100	1	0.08696
11:129063296:T:C	50	100	1	0.02378
11:129063538:T:C	50	100	0.94	0.01452
11:129065123:A:G	50	100	0.91	0.01761
11:129065133:T:C	50	98	1	0.1104
11:129065783:G:A	50	100	1	0.1396
11:129066174:G:A	50	100	1	0.3206
11:129066202:A:G	50	100	0.82	0.07571
11:129066325:G:A	50	100	1	0.01543
11:129066369:C:T	50	100	1	0.1398
11:129066653:T:C	50	100	1	0.01053
11:129066968:T:C	50	100	1	0.3371
11:129067141:T:G	50	100	1	0.01053
11:129067583:C:G	50	100	1	0.02033
11:129067796:G:A	50	100	1	0.321
11:129068289:C:T	50	100	0.99	0.09096
11:129068355:T:C	50	100	1	0.01053
11:129068514:C:T	50	100	1	0.1009
11:129069023:C:T	50	100	0.99	0.02015
11:129069367:T:C	50	100	1	0.01816
11:129070668:T:A	50	100	1	0.321
11:129071093:C:A	50	100	1	0.3208
11:129071129:G:A	50	100	1	0.01053
11:129071523:C:T	50	100	1	0.3208
11:129071815:G:A	50	100	1	0.3206
11:129072069:T:C	50	100	0.98	0.2081
11:129072387:T:C	50	100	1	0.321
11:129072458:C:T	50	100	1	0.405
11:129072510:G:A	50	100	1	0.405
11:129072647:G:A	50	100	1	0.01053
11:129072790:A:G	50	100	0.98	0.0158
11:129072900:C:T	50	100	1	0.01779
11:129073384:G:T	50	100	0.99	0.06445
11:129073414:A:G	50	100	0.92	0.01779
11:129073770:A:C	50	100	0.95	0.01507
11:129073845:G:A	50	100	1	0.02052
11:129073878:C:T	50	100	0.99	0.01979
11:129073968:C:A	50	100	0.99	0.1396
11:129074316:T:C	50	100	1	0.01325
11:129074344:A:G	50	100	1	0.01253
11:129074535:C:T	50	100	1	0.1396
11:129074544:C:T	50	100	0.99	0.2013
11:129074684:A:G	50	100	0.98	0.02052
11:129074734:C:T	50	100	1	0.01561
11:129074948:C:T	50	100	0.99	0.319
11:129074979:C:G	50	100	1	0.1396
11:129075106:G:A	50	100	0.99	0.1845
11:129075134:T:C	50	100	1	0.01634
11:129076912:A:G	50	100	0.93	0.1302
11:129076938:C:A	50	100	1	0.09023
11:129076992:C:T	50	100	1	0.4813
11:129077273:C:G	50	100	1	0.321
11:129078067:T:C	50	100	0.99	0.06481
11:129078091:G:A	50	100	1	0.01144
11:129078143:C:G	50	100	1	0.08515
11:129078211:T:A	50	100	0.99	0.2017
11:129078608:T:G	50	100	1	0.0207
11:129078649:C:T	50	98	1	0.4041
11:129078773:G:A	50	100	1	0.02052
11:129079128:C:T	50	100	0.97	0.0118
11:129079930:C:G	50	100	1	0.01162
11:129080216:T:A	50	100	1	0.3186
11:129081031:T:C	50	100	1	0.1196
11:129081527:C:T	50	100	1	0.1964
11:129081813:C:T	50	100	0.96	0.01688
11:129081856:A:C	50	100	1	0.02106
11:129082093:C:T	50	100	1	0.1963
11:129082410:C:T	50	100	0.99	0.1941
11:129082783:A:C	50	100	1	0.02088
11:129082853:A:G	50	100	1	0.02088
11:129082875:C:G	50	100	1	0.1305
11:129084222:A:G	50	100	1	0.02052
11:129084625:T:G	50	100	1	0.02088
11:129085304:G:T	50	100	1	0.06718
11:129085921:G:A	50	100	0.95	0.04303
11:129086240:C:T	50	100	1	0.167
11:129086517:A:G	50	100	1	0.1436
11:129086548:A:G	50	96	0.99	0.1603
11:129086549:T:C	50	94	0.99	0.1598
11:129086559:C:T	50	100	0.98	0.3364
11:129086604:A:G	50	96	0.89	0.03631
11:129086634:G:A	50	98	0.94	0.09804
11:129086648:T:C	50	100	0.95	0.07462
11:129086714:A:G	50	100	0.99	0.1768
11:129086907:A:C	50	98	1	0.1104
11:129087545:A:C	50	100	1	0.06754
11:129088578:C:T	50	100	0.99	0.1756
11:129088713:G:A	50	100	0.99	0.1436
11:129088852:A:G	50	100	1	0.2814
11:129089902:C:A	50	100	0.97	0.09041
11:129089941:C:A	50	100	0.97	0.09041
11:129090011:C:G	50	100	0.97	0.09041
11:129091099:G:C	50	100	0.96	0.01634
11:129091800:C:G	50	98	1	0.281
11:129092775:T:G	50	100	0.99	0.1438
11:129092874:C:G	50	98	0.99	0.03976
11:129092967:G:A	50	100	1	0.08551
11:129093384:G:T	50	94	0.86	0.02288
11:129094530:T:C	50	100	1	0.1017
11:129094667:G:A	50	100	1	0.01162
11:129094765:C:T	50	100	1	0.4159
11:129094777:A:C	50	100	1	0.06627
11:129095850:C:T	50	100	0.99	0.3237
11:129096240:T:C	50	100	1	0.4895
11:129096305:C:A	50	100	1	0.06718
11:129096681:T:C	50	100	1	0.01235
11:129097583:A:C	50	100	0.99	0.1438
11:129097584:G:A	50	100	1	0.1314
11:129097609:G:A	50	100	1	0.3302
11:129098072:T:C	50	100	1	0.1438
11:129098512:G:A	50	100	1	0.1521
11:129099358:C:T	50	100	1	0.06772
11:129099890:A:G	50	100	1	0.3233
11:129099952:G:A	50	100	1	0.4998
11:129100651:C:T	50	100	0.97	0.01616
11:129101561:A:C	50	100	1	0.01162
11:129101770:G:T	50	100	1	0.3515
11:129103868:A:C	50	100	0.98	0.09822
11:129104150:C:G	50	100	0.99	0.1952
11:129104843:G:A	50	100	1	0.4112
11:129105166:T:A	50	100	1	0.01779
11:129105253:T:C	50	100	1	0.2052
11:129105351:C:T	50	100	1	0.1382
11:129106107:T:A	50	100	1	0.1316
11:129106481:C:T	50	98	0.97	0.04375
11:129106638:G:A	50	100	1	0.06736
11:129106857:G:A	50	98	0.93	0.0443
11:129107206:G:T	50	98	1	0.01126
11:129107475:T:G	50	100	0.98	0.06518
11:129107494:T:C	50	100	1	0.0118
11:129107550:A:C	50	100	1	0.02941
11:129108909:T:A	50	100	0.98	0.09622
11:129109297:C:T	50	100	0.99	0.1382
11:129109715:T:C	50	100	0.99	0.4895
11:129110387:T:C	50	100	1	0.1098
11:129111536:A:C	50	100	1	0.4791
11:129112169:G:T	50	100	1	0.06645
11:129112473:T:C	50	100	0.98	0.06518
11:129112479:A:C	50	100	1	0.01126
11:129112709:T:C	50	100	1	0.1429
11:129114146:C:T	50	100	1	0.3253
11:129114399:A:G	50	100	1	0.4893
11:129114558:T:C	50	100	0.99	0.3448
11:129114917:T:C	50	100	1	0.0158
11:129115298:T:C	50	100	1	0.1385
11:129115339:C:T	50	100	0.99	0.138
11:129116170:T:G	50	100	0.65	0.02179
11:129117048:C:A	50	100	0.98	0.138
11:129118633:C:T	50	100	0.99	0.3413
11:129119849:A:G	50	100	1	0.01471
11:129119933:G:C	50	100	1	0.1334
11:129120391:C:T	50	100	0.99	0.01779
11:129120794:C:T	50	100	0.99	0.3217
11:129120994:C:T	50	100	0.98	0.09405
11:129121323:T:A	50	100	1	0.1834
11:129121964:T:A	50	100	0.99	0.08896
11:129122808:T:C	50	100	1	0.06681
11:129122933:T:C	50	100	1	0.3373
11:129123356:T:C	50	100	1	0.01089
11:129124287:C:T	50	100	1	0.08787
11:129124439:T:C	50	100	1	0.1429
11:129124455:T:C	50	100	0.99	0.0915
11:129124527:T:C	50	100	1	0.01743
11:129124631:T:C	50	100	1	0.01235
11:129124844:C:T	50	100	0.96	0.02814
11:129125611:G:A	50	100	1	0.0167
11:129125726:T:C	50	100	1	0.01235
11:129125904:G:T	50	100	0.98	0.01162
11:129126460:T:C	50	100	0.99	0.421
11:129126664:A:C	50	100	0.97	0.06427
11:129126878:T:A	50	100	1	0.3482
11:129126959:C:T	50	100	1	0.3482
11:129128185:T:C	50	100	0.99	0.09241
11:129129025:C:G	50	100	1	0.1848
11:129129078:C:T	50	100	1	0.01489
11:129129102:G:A	50	100	1	0.1427
11:129129195:C:T	50	88	0.62	0.05683
11:129129198:A:C	48	87.5	0.93	0.1371
11:129129225:A:G	46	87	0.62	0.07444
11:129129227:C:T	47	100	1	0.1846
11:129129292:G:T	48	100	1	0.01743
11:129130191:C:T	50	98	0.98	0.1113
11:129130444:T:G	50	100	1	0.4027
11:129130672:C:A	50	100	1	0.02033
11:129130976:C:T	50	100	0.98	0.179
11:129132127:C:T	50	100	0.99	0.2313
11:129132406:A:C	50	100	0.91	0.01434
11:129132480:A:G	50	94	1	0.406
11:129132768:A:C	50	100	1	0.06681
11:129132770:T:A	50	100	0.99	0.01779
11:129132914:A:G	50	98	1	0.01761
11:129133098:C:T	50	100	0.99	0.01561
11:129134760:C:G	50	100	1	0.08787
11:129134835:T:G	50	100	0.99	0.02124
11:129134927:C:A	50	100	0.97	0.01144
11:129135490:G:A	50	100	0.99	0.3985
11:129135670:G:A	50	98	0.97	0.09023
11:129135709:A:G	50	100	1	0.08787
11:129135772:A:C	50	100	1	0.185
11:129135776:C:A	50	100	0.97	0.01162
11:129136256:G:A	50	96	0.66	0.01198
11:129136837:G:C	50	100	0.94	0.06354
11:129138331:A:C	49	98	1	0.1609
11:129138787:T:G	50	100	1	0.01761
11:129139653:G:A	50	100	0.99	0.1376
11:129139919:C:A	50	100	1	0.1843
11:129140238:A:G	50	98	0.99	0.01924
11:129140329:T:C	50	98	0.97	0.04503
11:129140494:T:C	50	100	1	0.0659
11:129141432:T:C	50	100	1	0.4025
11:129141780:G:A	50	100	1	0.08787
11:129141858:G:C	50	100	1	0.3978
11:129143062:G:T	47	100	1	0.01253
11:129143147:G:C	49	100	0.97	0.0118
11:129143494:G:A	50	100	0.91	0.01561
11:129143566:C:T	50	98	0.95	0.06463
11:129144149:G:A	50	100	1	0.1845
11:129144593:C:T	50	100	1	0.3377
11:129144751:C:G	50	98	0.99	0.3017
11:129144758:A:T	50	94	0.85	0.07226
11:129145259:T:C	50	100	0.98	0.06627
11:129145748:T:C	50	100	1	0.08932
11:129146473:C:T	50	98	0.87	0.02977
11:129147085:T:G	50	100	1	0.335
11:129148099:G:A	50	100	1	0.3379
11:129148253:C:T	50	100	1	0.02033
11:129148352:C:T	50	100	0.65	0.01906
11:129148984:G:A	50	100	1	0.3384
11:129149094:C:A	50	100	0.73	0.04375
11:129149270:C:G	50	100	1	0.1427
11:129150122:A:C	50	100	1	0.0659
11:129150147:G:A	50	100	1	0.01307
11:129150295:T:A	50	100	1	0.3348
11:129150999:A:G	50	100	1	0.3967
11:129151084:T:C	50	100	0.99	0.08896
11:129151589:C:T	50	100	1	0.3375
11:129151899:A:G	50	100	0.8	0.01398
11:129151988:G:A	50	100	1	0.1837
11:129152317:T:C	50	100	1	0.1832
11:129152584:T:C	50	100	1	0.0659
11:129152921:A:G	50	100	0.99	0.1427
11:129153306:G:T	50	100	1	0.4016
11:129153477:T:G	50	100	0.99	0.09259
11:129154162:A:G	50	100	1	0.02923
11:129154606:T:C	50	100	1	0.01471
11:129154770:C:T	50	100	0.94	0.108
11:129155383:G:A	50	100	1	0.01471
11:129156037:G:A	50	100	0.97	0.01743
11:129156455:C:A	50	100	1	0.3344
11:129156584:C:T	50	100	0.92	0.01344
11:129156652:T:C	50	100	0.94	0.1839
11:129156743:C:T	50	98	0.94	0.02996
11:129157037:T:C	50	100	1	0.346
11:129157068:T:C	50	100	0.99	0.09223
11:129157415:A:G	50	100	0.99	0.3974
11:129157674:G:A	50	100	1	0.3375
11:129157748:C:T	50	100	0.99	0.09332
11:129158676:T:A	50	100	0.97	0.0955
11:129159009:T:C	50	100	0.98	0.09332
11:129159285:G:A	50	98	0.93	0.1451
11:129159686:C:A	50	100	0.99	0.4023
11:129159774:T:A	50	100	0.99	0.3992
11:129159889:C:T	50	100	1	0.01471
11:129160852:T:C	50	100	0.97	0.09314
11:129160996:C:T	50	100	1	0.06572
11:129161601:C:A	49	100	1	0.3379
11:129161739:G:A	50	100	1	0.06663
11:129162119:T:G	50	100	1	0.346
11:129162278:G:A	50	100	1	0.01471
11:129162799:A:G	50	100	0.99	0.1823
11:129162901:C:T	50	100	1	0.01035
11:129163318:C:T	50	100	1	0.01489
11:129163931:A:G	50	100	0.99	0.335
11:129165350:T:C	50	100	0.99	0.1422
11:129165565:A:G	50	100	0.99	0.1418
11:129166615:G:A	50	100	0.98	0.1412
11:129167206:T:C	50	100	0.98	0.1418
11:129167711:A:G	50	98	0.9	0.1164
11:129168785:A:T	50	100	0.99	0.065
11:129170102:G:A	50	100	0.95	0.08787
11:129170246:C:T	49	100	1	0.01471
11:129171042:G:A	50	96	0.95	0.1483
11:129171152:T:C	50	100	1	0.01489
11:129171637:T:C	50	94	0.95	0.1354
11:129172419:G:A	50	100	0.97	0.3306
11:129173216:T:C	50	100	0.93	0.08025
11:129173237:A:G	50	100	0.93	0.08533
11:129173847:T:G	50	98	0.94	0.327
11:129174222:C:T	50	100	0.83	0.01107
11:129174584:G:C	50	100	1	0.01235
11:129174632:C:A	50	100	0.91	0.05864
11:129174923:C:T	47	85.1	0.88	0.3016
11:129176837:A:G	50	98	0.92	0.1329
11:129177026:G:T	49	89.8	0.9	0.3248
11:129177114:G:A	50	92	0.92	0.3224
11:129177155:A:G	50	98	0.88	0.08279
11:129177703:T:G	50	100	0.94	0.3326
11:129177772:T:C	50	100	0.95	0.01906
11:129178149:C:T	49	98	0.99	0.01471
11:129178205:G:A	50	96	0.98	0.1447
11:129178229:T:C	50	100	1	0.01307
11:129178424:C:T	50	96	0.82	0.1558
11:129178513:G:A	50	100	0.97	0.1389
11:129178742:G:C	50	98	0.96	0.3351
11:129178815:T:C	50	100	0.94	0.4058
11:129178816:A:G	50	100	0.94	0.4072
11:129179245:T:C	50	100	0.9	0.07062
11:129179270:C:T	50	100	0.92	0.08533
11:129179271:A:G	50	100	0.92	0.08569
11:129179507:C:T	50	98	0.95	0.02923
11:129179519:T:C	50	92	0.96	0.08624
11:129179520:G:A	50	92	0.96	0.08533
11:129179629:T:G	50	100	0.99	0.1414
11:129179850:C:T	50	100	0.98	0.3361
11:129179999:T:C	50	100	0.98	0.333
11:129180081:A:T	50	100	0.84	0.0207
11:129180090:G:A	50	100	0.88	0.06173
11:129180459:A:G	50	100	0.98	0.3362
11:129181703:G:A	50	100	1	0.01398
11:129182089:C:T	50	100	0.99	0.1418
11:129182200:T:C	50	100	0.99	0.2358
11:129182350:T:C	50	100	0.99	0.09168
11:129183105:A:G	50	100	0.98	0.3813
11:129183775:A:G	50	100	0.9	0.01816
11:129183937:G:A	50	100	0.99	0.0118
11:129183958:C:A	50	100	0.99	0.3317
11:129184015:T:C	50	100	0.98	0.1409
11:129184641:A:G	50	100	1	0.0886
11:129184664:G:C	50	100	0.99	0.333
11:129184764:A:G	50	100	1	0.01216
11:129185255:C:T	50	100	0.95	0.01634
11:129185862:T:C	50	98	0.94	0.1091
11:129187395:C:T	50	100	0.99	0.3942
11:129187657:C:T	50	100	0.99	0.09314
11:129188104:C:T	50	100	0.99	0.3402
11:129188238:G:A	50	100	0.94	0.0158
11:129188241:C:A	50	100	0.88	0.01126
11:129188306:G:C	50	100	1	0.01089
11:129188681:C:G	50	100	0.99	0.4118
11:129188998:T:C	50	98	0.99	0.3353
11:129190334:C:G	50	100	0.99	0.3351
11:129190565:A:C	50	96	0.94	0.03994
11:129190931:T:C	50	100	1	0.08805
11:129190964:T:A	50	98	1	0.1569
11:129191074:G:A	50	100	0.98	0.06772
11:129191315:C:G	50	96	0.93	0.1839
11:129191326:A:T	50	98	0.97	0.1456
11:129191672:A:G	50	100	0.95	0.05937
11:129191863:C:T	50	98	0.97	0.1342
11:129191954:G:T	50	100	1	0.402
11:129193497:A:T	33	78.8	0.84	0.2347
11:129194036:T:C	50	100	0.96	0.01634
11:129194047:A:T	50	100	1	0.02015
11:129194432:C:G	50	100	0.99	0.3194
11:129194639:G:T	50	100	1	0.01089
11:129194864:T:C	50	100	1	0.1423
11:129195114:G:A	50	100	1	0.1423
11:129195985:G:A	50	100	0.99	0.4014
11:129196859:C:T	50	100	0.95	0.1091
11:129197328:A:G	50	100	1	0.1427
11:129197811:C:T	50	98	0.92	0.02705
11:129198313:G:A	50	100	1	0.3139
11:129198641:T:C	50	100	0.99	0.4107
11:129198881:G:A	50	98	1	0.1863
11:129200253:T:C	50	100	1	0.1423
11:129201871:T:C	50	100	0.99	0.08914
11:129202399:G:A	50	100	1	0.1423
11:129203020:C:G	50	100	0.99	0.4152
11:129203810:G:C	50	98	0.99	0.01634
11:129204439:G:A	50	98	0.99	0.1865
11:129204729:G:C	50	100	0.95	0.03014
11:129204961:T:A	50	100	1	0.08824
11:129204965:T:C	50	100	0.98	0.01598
11:129205181:T:C	50	100	0.99	0.3985
11:129205897:C:G	50	100	0.87	0.01489
11:129206274:C:T	50	100	0.99	0.3199
11:129206303:G:A	50	100	1	0.1423
11:129206606:G:A	50	100	0.96	0.0423
11:129207217:G:A	50	100	1	0.09749
11:129207279:G:T	50	100	0.99	0.3319
11:129207309:G:A	50	98	1	0.1681
11:129208132:T:C	50	100	0.95	0.03014
11:129208179:A:G	50	100	0.72	0.02832
11:129208376:G:A	50	100	1	0.09259
11:129208431:G:C	49	100	1	0.142
11:129209223:A:G	50	100	0.99	0.3306
11:129211133:T:A	50	100	0.99	0.3932
11:129211409:T:C	50	100	0.98	0.142
11:129211493:T:C	50	100	1	0.142
11:129211709:C:T	50	100	0.84	0.06391
11:129212403:T:A	50	100	1	0.1422
11:129212519:C:T	50	100	1	0.2495
11:129212752:T:G	50	100	1	0.08896
11:129214072:A:G	50	98	1	0.09223
11:129214357:G:A	50	100	0.99	0.1407
11:129215059:C:A	50	100	1	0.2638
11:129216018:C:T	50	98	0.96	0.2825
11:129216093:C:G	50	100	0.98	0.14
11:129216210:T:C	50	100	1	0.1102
11:129216649:C:T	50	98	0.99	0.09259
11:129216939:T:G	50	100	1	0.01289
11:129217177:C:T	50	98	0.99	0.1129
11:129217196:C:T	50	100	1	0.1431
11:129217491:T:C	50	100	1	0.08824
11:129217662:G:A	50	100	1	0.4339
11:129218597:A:G	50	100	1	0.1552
11:129218958:T:A	50	100	1	0.1432
11:129219010:T:G	50	100	1	0.1432
11:129219223:G:T	50	100	1	0.1432
11:129219383:A:G	50	100	1	0.4132
11:129219460:G:A	50	100	1	0.3981
11:129219973:T:A	50	100	1	0.08896
11:129220008:C:T	50	100	1	0.1432
11:129220957:C:T	50	100	1	0.2992
11:129221747:G:A	50	100	1	0.01634
11:129222187:T:A	50	100	1	0.08824
11:129222359:A:G	50	100	0.83	0.01725
11:129222379:G:A	50	100	1	0.3324
11:129222847:G:C	50	100	0.99	0.1494
11:129223372:C:T	50	100	1	0.1469
11:129223424:G:A	50	100	0.95	0.01997
11:129223563:A:G	50	100	1	0.3976
11:129223769:G:A	50	100	0.95	0.02887
11:129223971:A:G	50	100	0.83	0.01725
11:129224025:T:A	50	100	1	0.1436
11:129224814:C:T	50	98	1	0.1469
11:129224942:T:C	50	100	0.95	0.01089
11:129225143:T:C	50	100	1	0.3348
11:129225344:C:G	50	100	1	0.1469
11:129225893:C:T	50	100	1	0.1434
11:129227132:G:A	50	100	1	0.08824
11:129227231:T:C	50	100	0.97	0.01089
11:129227581:C:A	50	100	0.99	0.3985
11:129227684:C:T	50	100	1	0.3462
11:129228074:G:A	50	100	0.98	0.01126
11:129228239:G:T	50	98	1	0.1131
11:129228257:G:A	50	100	1	0.157
11:129228269:G:T	50	100	1	0.1432
11:129228709:G:C	50	100	0.96	0.1069
11:129228787:C:T	50	100	0.99	0.01071
11:129229022:G:C	50	100	0.83	0.01489
11:129229772:A:G	50	100	1	0.09459
11:129229791:C:T	50	98	1	0.3313
11:129229854:C:G	50	100	0.83	0.01507
11:129229990:A:G	50	100	1	0.3341
11:129230082:T:C	50	100	0.7	0.01725
11:129230145:G:C	50	100	1	0.09332
11:129230323:T:C	50	100	0.96	0.02905
11:129230375:C:T	50	100	1	0.08824
11:129231141:A:C	50	94	0.87	0.01344
11:129232171:T:C	50	100	0.95	0.01144
11:129232580:G:T	50	100	0.95	0.01089
11:129233085:C:T	50	100	0.95	0.01089
11:129233197:T:C	50	100	1	0.3393
11:129233886:C:A	50	98	1	0.1859
11:129233904:T:C	50	100	1	0.3362
11:129233952:G:C	50	100	0.99	0.254
11:129234518:T:G	50	100	1	0.3362
11:129234533:C:T	50	100	1	0.3362
11:129234642:C:T	50	100	0.94	0.1084
11:129235020:T:A	50	100	0.83	0.01725
11:129235360:G:T	50	100	0.99	0.408
11:129235692:A:C	50	100	1	0.3362
11:129236597:T:C	50	100	0.99	0.3362
11:129236743:C:A	50	100	1	0.3357
11:129237533:G:C	50	98	0.98	0.08315
11:129237647:T:C	50	94	0.96	0.3911
11:129238049:C:A	50	96	0.94	0.3969
11:129238319:C:T	50	96	0.95	0.1759
11:129238359:A:G	50	98	0.86	0.0276
11:129238852:T:G	50	100	0.98	0.2934
11:129238891:G:A	50	98	0.98	0.161
11:129239773:C:T	50	100	0.99	0.4503
11:129240123:C:T	50	100	1	0.1523
11:129240425:T:C	50	100	1	0.3495
11:129240452:A:G	50	100	0.99	0.2406
11:129240755:T:C	50	100	0.98	0.09713
11:129241363:T:C	50	100	1	0.1521
11:129241395:T:C	50	100	1	0.3495
11:129241515:G:A	50	100	0.99	0.01089
11:129241694:T:C	50	100	0.92	0.01743
11:129241892:G:T	50	100	1	0.3537
11:129242452:C:T	50	100	0.97	0.0167
11:129242812:C:T	50	100	0.95	0.01598
11:129242949:A:G	50	100	0.93	0.0138
11:129242996:T:C	50	100	0.98	0.01235
11:129243040:C:T	50	100	1	0.01834
11:129243087:G:A	50	100	0.97	0.04702
11:129243237:C:G	50	100	0.97	0.0167
11:129243473:G:C	50	100	0.93	0.01743
11:129243803:C:T	50	100	0.95	0.04884
11:129244037:A:G	50	100	1	0.2484
11:129246352:A:G	50	100	0.98	0.07825
11:129246401:C:A	50	100	1	0.01834
11:129246766:T:C	50	100	1	0.3974
11:129247242:T:A	50	100	1	0.1481
11:129247247:G:T	50	100	1	0.1481
11:129247316:G:A	50	100	0.93	0.02197
11:129247667:T:C	50	100	0.96	0.0216
11:129248084:G:A	50	98	1	0.3542
11:129248088:A:G	50	98	1	0.2411
11:129248217:A:T	50	90	1	0.3466
11:129248284:T:C	50	100	0.94	0.01561
11:129248450:T:C	50	100	1	0.354
11:129249330:T:C	50	100	1	0.3504
11:129249390:C:T	50	100	0.93	0.01543
11:129249401:C:T	50	100	1	0.1481
11:129249991:C:T	50	100	0.82	0.08097
11:129250222:C:T	50	100	0.99	0.1416
11:129250517:T:C	50	100	0.8	0.01507
11:129250608:C:G	50	100	0.99	0.1569
11:129250989:C:T	50	100	1	0.01834
11:129251800:G:A	50	98	0.99	0.1238
11:129252597:T:A	50	100	1	0.07825
11:129252663:A:G	50	98	1	0.4203
11:129252823:C:T	50	100	1	0.35
11:129252902:A:G	50	100	0.96	0.0216
11:129253927:G:A	50	98	1	0.1024
11:129254200:T:C	50	98	0.9	0.09041
11:129254324:A:G	50	98	1	0.146
11:129255005:C:G	50	100	1	0.3502
11:129255236:G:A	50	100	1	0.07825
11:129255246:T:C	50	100	0.96	0.05701
11:129255640:A:G	50	100	0.96	0.08896
11:129255645:T:C	50	100	0.99	0.07825
11:129255745:A:G	50	100	0.98	0.1104
11:129256621:A:G	50	100	1	0.4047
11:129256774:A:G	50	100	1	0.01107
11:129256811:T:C	50	100	1	0.35
11:129257257:A:G	50	100	1	0.2453
11:129258086:C:A	50	100	1	0.01816
11:129258462:G:A	50	100	1	0.08315
11:129259132:T:C	50	100	1	0.3468
11:129259208:A:G	50	98	1	0.4673
11:129259582:A:T	50	98	1	0.3711
11:129259609:A:G	50	98	0.93	0.0167
11:129259633:T:C	50	100	1	0.3686
11:129260115:T:C	50	100	1	0.3686
11:129260116:T:C	50	100	1	0.01216
11:129260496:A:C	50	100	0.69	0.02959
11:129260736:A:C	50	100	0.93	0.01652
11:129260791:C:A	50	100	0.75	0.02324
11:129261482:C:T	50	100	0.93	0.01652
11:129261571:G:C	50	100	0.98	0.1097
11:129261901:A:C	50	100	1	0.01216
11:129262114:C:G	50	100	1	0.3684
11:129262187:A:G	50	100	1	0.3682
11:129262194:C:T	50	100	1	0.07898
11:129262227:T:C	50	100	0.96	0.09041
11:129262540:T:C	50	100	1	0.3684
11:129262602:G:A	50	100	0.98	0.01216
11:129263003:C:T	50	100	0.98	0.04012
11:129263688:G:A	50	100	0.99	0.01053
11:129264190:A:T	50	100	0.99	0.01398
11:129264469:C:T	50	100	1	0.1456
11:129264534:G:T	50	100	0.93	0.01616
11:129264537:G:A	50	100	1	0.1456
11:129264562:T:C	50	100	0.97	0.03522
11:129264651:T:C	50	100	0.93	0.01743
11:129264747:A:T	50	100	0.96	0.05556
11:129265217:A:G	50	100	1	0.3466
11:129265330:A:G	50	100	1	0.01834
11:129265385:T:C	50	100	0.99	0.1612
11:129265946:C:G	50	100	0.99	0.08188
11:129266374:C:T	50	100	1	0.01816
11:129266793:G:A	50	100	1	0.3684
11:129266846:C:T	50	100	0.99	0.3446
11:129267084:C:T	50	100	1	0.1376
11:129268198:T:C	50	100	0.98	0.01216
11:129268210:G:A	50	100	0.99	0.01071
11:129268737:G:A	48	100	0.84	0.01743
11:129269089:G:A	50	98	0.98	0.1309
11:129269131:A:G	50	98	0.98	0.0984
11:129270211:G:A	50	98	1	0.146
11:129270508:C:T	50	90	0.99	0.3682
11:129270542:C:A	50	100	0.93	0.01616
11:129270612:C:T	50	100	1	0.146
11:129270706:C:T	50	100	1	0.01816
11:129270761:G:A	50	100	0.98	0.08315
11:129271394:G:A	50	100	1	0.1458
11:129271409:G:A	50	100	1	0.3682
11:129271547:G:C	50	100	1	0.3682
11:129271575:G:A	50	100	0.93	0.01616
11:129271737:A:C	50	100	0.93	0.0285
11:129272231:T:C	50	100	1	0.3684
11:129272741:A:G	50	100	1	0.3684
11:129273198:T:C	50	100	1	0.386
11:129273336:T:C	50	98	1	0.4675
11:129273746:G:A	50	100	1	0.3442
11:129273749:G:A	50	100	1	0.3682
11:129273807:T:C	50	100	1	0.3464
11:129274140:T:C	50	100	1	0.01816
11:129274839:C:T	50	100	1	0.07861
11:129274907:A:T	48	91.7	1	0.3439
11:129275724:C:T	50	100	1	0.3682
11:129276854:C:T	50	100	0.62	0.01344
11:129277215:C:T	50	100	1	0.3682
11:129277255:T:C	50	100	1	0.3871
11:129277457:G:A	50	100	1	0.3684
11:129277504:C:T	50	100	0.9	0.04666
11:129278076:T:C	50	100	1	0.3787
11:129278200:A:G	50	100	0.96	0.01743
11:129278264:C:T	50	100	0.99	0.3793
11:129279605:C:A	50	100	1	0.01816
11:129279764:C:A	49	100	0.98	0.0728
11:129279785:T:A	50	100	0.97	0.09804
11:129279844:C:G	50	100	0.9	0.01216
11:129280172:C:A	50	100	1	0.3281
11:129280223:A:G	50	100	1	0.3588
11:129281241:C:T	50	100	1	0.3277
11:129281254:G:A	50	100	1	0.3586
11:129281711:G:A	50	100	1	0.3588
11:129281814:T:C	50	100	1	0.3577
11:129281878:G:A	50	96	0.81	0.01434
11:129282259:C:G	50	100	0.96	0.01634
11:129282379:T:C	50	100	0.93	0.01743
11:129282418:C:T	50	100	0.93	0.07262
11:129282621:A:T	50	98	0.99	0.3669
11:129282942:C:A	50	100	1	0.358
11:129283734:T:A	50	100	1	0.3727
11:129283836:G:A	50	100	1	0.3727
11:129284765:G:A	50	100	1	0.3618
11:129284882:C:T	50	98	0.94	0.2449
11:129285412:G:A	50	100	1	0.3513
11:129285451:A:G	50	100	1	0.3666
11:129285510:A:G	50	100	1	0.3617
11:129285954:G:A	50	100	1	0.3791
11:129286104:G:T	50	100	0.99	0.1512
11:129286604:C:T	50	100	0.92	0.01398
11:129286635:G:A	50	100	0.98	0.1469
11:129286853:T:C	50	100	1	0.09296
11:129287278:C:T	50	100	1	0.01816
11:129287437:C:G	50	100	1	0.09786
11:129288784:G:A	50	100	0.99	0.09677
11:129288960:G:C	50	100	0.98	0.0187
11:129289808:C:T	50	100	0.98	0.3617
11:129290026:C:T	50	100	0.98	0.1547
11:129290136:C:G	50	100	0.99	0.3435
11:129290186:T:C	50	100	0.97	0.4664
11:129290433:T:C	50	100	0.98	0.3633
11:129290676:A:C	50	100	0.8	0.01235
11:129290868:G:A	50	100	0.98	0.4457
11:129291210:C:A	50	98	0.96	0.3435
11:129291211:G:A	50	100	0.93	0.08932
11:129291506:C:T	50	98	0.96	0.386
11:129291988:T:G	50	100	0.88	0.01089
11:129292050:C:T	50	100	0.94	0.02905
11:129292062:A:G	50	100	0.95	0.4682
11:129292816:A:G	50	100	0.96	0.4581
11:129292817:C:G	50	98	0.95	0.4577
11:129293072:G:C	50	100	0.96	0.1029
11:129293213:G:A	50	100	0.97	0.02015
11:129293902:G:C	50	100	0.94	0.4622
11:129294079:C:T	50	100	0.96	0.1155
11:129294412:T:A	50	100	0.81	0.01289
11:129294432:A:G	50	100	0.81	0.01289
11:129295923:T:C	50	100	0.95	0.1164
11:129296254:T:C	50	100	0.93	0.01888
11:129297108:A:G	50	100	0.96	0.2845
11:129297451:C:T	50	100	0.9	0.01107
11:129298183:A:C	50	100	0.94	0.1939
11:129298718:T:C	50	100	0.97	0.05846
11:129298736:G:C	50	98	0.93	0.06845
11:129298795:A:C	50	100	0.96	0.1024
11:129298871:G:A	50	100	0.99	0.09568
11:129299703:A:G	50	100	0.98	0.2061
11:129299878:A:G	50	100	0.98	0.2061
11:129299930:A:C	50	100	0.99	0.2772
11:129300028:C:T	50	100	0.98	0.03631
11:129300467:A:G	50	100	0.98	0.03667
11:129301263:G:A	50	100	0.98	0.01434
11:129301315:T:A	50	100	0.96	0.1029
11:129301316:G:T	50	100	0.96	0.1029
11:129301460:G:A	50	100	0.99	0.03649
11:129301507:G:T	50	98	0.98	0.3907
11:129301701:G:C	50	100	0.99	0.4363
11:129302280:T:A	50	100	0.96	0.2248
11:129302310:A:G	50	100	0.99	0.4355
11:129302533:G:C	50	100	0.98	0.01598
11:129302602:G:A	50	100	0.99	0.1142
11:129302746:G:A	50	100	0.99	0.1015
11:129302759:C:T	50	100	0.98	0.01598
11:129302977:A:C	50	100	0.99	0.07916
11:129303340:A:G	50	100	1	0.2769
11:129303695:C:T	50	100	0.99	0.2064
11:129303771:A:T	50	100	0.99	0.1008
11:129303773:G:T	50	100	0.99	0.4523
11:129303889:G:T	50	100	0.99	0.4361
11:129303915:G:A	50	100	0.98	0.01725
11:129304541:G:A	50	100	0.63	0.02923
11:129304551:G:A	50	100	0.98	0.06445
11:129304633:A:T	50	100	0.95	0.07934
11:129304786:A:G	50	100	0.99	0.03649
11:129304841:T:G	50	100	0.98	0.02814
11:129305118:C:T	50	100	0.99	0.4553
11:129305504:C:T	50	100	0.98	0.2596
11:129305813:G:C	50	98	0.98	0.01652
11:129305830:G:A	50	100	0.99	0.03631
11:129305996:C:A	50	100	0.99	0.1209
11:129306119:C:T	50	100	1	0.4348
11:129306368:G:A	50	100	0.99	0.1209
11:129306510:A:G	50	98	0.97	0.1209
11:129306563:C:T	50	100	0.98	0.06554
11:129306647:A:T	50	100	0.99	0.09386
11:129306774:C:T	50	98	1	0.435
11:129307183:C:T	50	100	1	0.4352
11:129307277:T:C	50	100	1	0.4345
11:129307355:T:C	50	100	0.99	0.4341
11:129307642:T:C	50	98	0.97	0.2253
11:129308036:C:T	50	98	0.96	0.08351
11:129308338:T:C	50	100	1	0.4339
11:129308772:A:T	50	98	0.98	0.4439
11:129308914:G:A	50	100	0.96	0.2304
11:129309582:G:A	50	100	0.99	0.09023
11:129309623:C:T	47	93.6	0.96	0.03595
11:129309816:C:T	50	100	0.99	0.04267
11:129310158:A:G	50	100	0.98	0.01652
11:129310746:G:A	50	100	0.98	0.01507
11:129310864:C:T	50	100	0.98	0.1035
11:129311291:G:C	50	100	0.99	0.1088
11:129311319:C:G	50	98	0.98	0.01652
11:129311365:T:C	50	100	0.98	0.193
11:129311404:C:T	50	100	0.98	0.01507
11:129311463:T:G	50	100	0.98	0.189
11:129311709:C:A	50	100	1	0.09041
11:129311898:T:C	50	100	0.98	0.08951
11:129312333:T:C	50	100	0.98	0.2006
11:129312382:G:A	50	100	0.99	0.4365
11:129312831:C:G	50	100	1	0.09078
11:129312883:G:A	50	100	0.97	0.2211
11:129312946:A:C	50	100	0.98	0.01434
11:129313626:T:C	50	100	0.97	0.07752
11:129313807:T:C	50	100	0.98	0.01561
11:129313916:C:T	50	100	0.97	0.02269
11:129314783:C:T	50	98	0.68	0.02651
11:129314796:C:T	46	97.8	0.96	0.2444
11:129315503:G:A	50	98	0.97	0.1189
11:129316275:A:G	50	100	0.91	0.03268
11:129316315:T:A	50	100	0.98	0.2672
11:129316526:G:A	50	98	0.99	0.04248
11:129316858:A:G	50	100	0.96	0.01561
11:129317285:G:A	50	100	0.96	0.04194
11:129318100:A:G	50	100	0.97	0.07752
11:129319021:G:A	50	100	0.96	0.04085
11:129319130:A:G	50	100	0.96	0.04103
11:129320504:T:C	50	100	0.92	0.02796
11:129321229:C:T	50	96	0.9	0.2297
11:129321262:A:G	50	96	0.92	0.409
11:129321301:G:C	50	98	0.84	0.03068
11:129321393:G:A	50	100	0.98	0.02197
11:129321564:G:A	50	98	0.91	0.04557
11:129321677:A:G	50	100	0.91	0.1837
11:129321730:G:C	50	96	0.84	0.161
11:129321759:G:A	50	98	0.87	0.03105
11:129321923:A:T	50	94	0.85	0.179
11:129322398:G:A	50	100	0.93	0.0138
11:129322405:G:A	50	100	0.92	0.09477
11:129323229:G:A	50	100	0.97	0.01525
11:129324050:T:C	50	100	0.97	0.2426
11:129324064:T:C	50	100	0.99	0.05773
11:129324528:G:A	50	100	1	0.01525
11:129324703:G:A	50	100	0.98	0.0817
11:129324954:G:A	50	100	0.98	0.2308
11:129325275:G:A	48	100	1	0.4722
11:129325627:A:G	50	100	0.98	0.242
11:129325798:C:T	50	100	0.97	0.1028
11:129326314:C:T	50	100	0.96	0.04938
11:129326375:A:C	50	96	1	0.4711
11:129326420:T:C	50	100	1	0.4711
11:129326951:T:C	50	100	1	0.4713
11:129327307:G:A	50	100	0.95	0.2324
11:129327621:G:C	50	100	1	0.4722
11:129327831:G:A	50	100	1	0.01525
11:129327856:C:T	50	100	0.98	0.1031
11:129327914:G:C	50	100	0.98	0.2322
11:129328452:G:A	50	100	1	0.4724
11:129328742:A:G	50	100	0.99	0.04938
11:129328910:T:C	50	100	1	0.09314
11:129328978:C:A	50	98	1	0.0935
11:129329436:A:G	50	100	0.99	0.1031
11:129330468:G:A	50	100	1	0.4711
11:129330659:A:G	50	100	0.99	0.04938
11:129331531:T:C	50	98	0.97	0.1748
11:129331597:G:A	50	100	0.99	0.0492
11:129331770:G:T	50	100	0.99	0.2251
11:129331917:C:T	50	100	0.99	0.09477
11:129332261:C:T	50	100	0.97	0.05973
11:129332310:A:G	50	100	0.99	0.1049
11:129332410:A:T	50	100	0.99	0.3028
11:129332497:C:T	50	100	0.99	0.3426
11:129332744:A:G	50	100	1	0.3453
11:129333018:C:T	50	100	0.99	0.1051
11:129333046:G:A	50	100	0.99	0.2266
11:129333049:G:A	50	100	0.99	0.2266
11:129333071:C:G	50	96	0.73	0.03141
11:129333370:T:A	50	100	0.9	0.01071
11:129333590:G:A	50	100	1	0.01525
11:129333670:C:T	50	100	0.96	0.02614
11:129333971:T:C	50	100	0.98	0.05664
11:129334099:G:A	50	100	0.9	0.01089
11:129334133:A:G	50	100	0.96	0.02633
11:129334196:T:C	50	100	0.99	0.1636
11:129335782:C:T	50	98	0.99	0.4686
11:129335892:T:C	50	100	0.98	0.05664
11:129335899:G:A	50	98	0.98	0.05356
11:129336234:A:C	50	100	0.89	0.02723
11:129336625:C:G	50	98	0.98	0.10780000000000001
11:129336974:T:C	50	100	0.98	0.1189
11:129336986:A:T	50	100	0.99	0.2017
11:129337934:A:G	50	98	1	0.4586
11:129337964:G:A	50	100	0.99	0.1897
11:129338263:C:T	50	100	0.99	0.1897
11:129338365:T:C	50	100	0.99	0.2491
11:129338943:T:A	50	100	0.77	0.02179
11:129339022:C:G	50	100	1	0.01126
11:129339101:A:G	50	98	0.99	0.1959
11:129339102:G:T	50	98	0.99	0.1952
11:129339109:T:C	49	100	0.99	0.1894
11:129339149:G:A	50	100	1	0.01126
11:129339163:G:A	50	100	1	0.0158
11:129339210:T:C	50	100	1	0.4711
11:129339308:A:G	49	91.8	0.99	0.1897
11:129339332:T:C	49	100	0.99	0.04394
11:129339449:G:T	47	76.6	0.99	0.1897
11:129339488:C:T	49	91.8	0.99	0.1897
11:129339520:G:T	50	92	0.99	0.1921
11:129339680:T:C	50	100	0.99	0.1897
11:129339939:A:G	50	100	0.99	0.1267
11:129339950:G:T	49	98	0.97	0.02996
11:129339970:G:A	50	100	0.98	0.01162
11:129340054:A:T	50	96	0.99	0.1899
11:129340449:G:A	49	100	0.98	0.1901
11:129340454:T:G	49	98	0.93	0.1788
11:129340690:T:G	50	98	0.98	0.10780000000000001
11:129340703:G:T	50	98	0.98	0.10780000000000001
11:129340977:G:T	50	96	0.99	0.1901
11:129341510:G:T	50	100	1	0.04394
11:129341512:T:A	50	100	0.99	0.02233
11:129341527:C:T	50	100	1	0.1892
11:129341705:A:G	50	100	1	0.1901
11:129341929:C:T	49	98	1	0.04394
11:129342094:C:T	50	100	1	0.1901
11:129342376:T:C	47	95.7	1	0.1901
11:129342419:T:C	47	100	0.99	0.01253
11:129342704:C:G	26	92.3	0.99	0.1198
11:129342711:A:C	30	76.7	0.98	0.1113
11:129342757:T:C	31	77.4	0.91	0.1919
11:129342837:C:A	34	88.2	0.92	0.1313
11:129343024:C:T	42	83.3	0.83	0.2037
11:129343053:C:T	45	93.3	0.73	0.1901
11:129343054:G:A	47	100	0.85	0.0443
11:129343452:C:T	38	97.4	0.92	0.1298
11:129343646:T:C	43	88.4	1	0.1905
11:129343684:A:C	39	89.7	0.99	0.1193
11:129343930:T:C	50	100	0.98	0.01035
11:129343993:C:A	50	98	1	0.451
11:129344500:G:A	50	100	1	0.04394
11:129344535:G:C	50	100	1	0.4479
11:129344563:C:T	50	100	1	0.1903
11:129344601:C:T	50	100	0.99	0.1269
11:129344602:G:A	50	100	1	0.1903
11:129344889:A:G	50	100	1	0.2449
11:129345054:G:A	50	100	1	0.1901
11:129345372:G:A	50	100	0.97	0.02487
11:129345445:G:A	50	100	1	0.1901
11:129345522:C:T	50	100	1	0.01126
11:129345829:A:C	50	100	1	0.4455
11:129346505:A:G	50	100	0.99	0.118
11:129346561:A:G	50	100	1	0.4909
11:129346774:T:C	50	100	0.99	0.1182
11:129347117:T:C	50	100	1	0.2598
11:129347355:A:G	50	100	1	0.4671
11:129347466:G:T	50	100	0.96	0.03758
11:129347573:T:C	50	98	1	0.04412
11:129348450:G:A	50	100	1	0.1859
11:129348466:G:A	50	100	0.99	0.1859
11:129348709:A:G	50	100	1	0.431
11:129348903:A:G	50	100	1	0.1857
11:129349134:C:A	50	100	1	0.4984
11:129349242:C:A	50	100	1	0.1848
11:129349891:G:A	50	100	0.99	0.1176
11:129350231:A:G	50	98	0.99	0.3228
11:129350356:A:G	50	100	1	0.1852
11:129351128:G:C	50	100	1	0.185
11:129351410:G:T	50	100	0.88	0.02505
11:129352038:C:T	50	100	1	0.185
11:129352071:C:T	50	98	0.99	0.1077
11:129352283:G:A	50	100	1	0.04412
11:129352536:T:C	50	98	1	0.3215
11:129352664:A:G	50	100	1	0.01543
11:129352683:G:A	50	100	0.96	0.01216
11:129353686:T:G	50	100	0.99	0.1173
11:129354356:C:G	50	100	1	0.185
11:129354432:A:G	50	100	0.99	0.4777
11:129354537:T:C	50	100	1	0.01543
11:129354771:T:G	50	98	0.99	0.468
11:129354806:G:A	50	100	0.99	0.0187
11:129355008:C:T	50	98	0.96	0.01434
11:129356393:G:A	50	100	1	0.01561
11:129356619:T:A	50	100	0.98	0.1834
11:129356660:C:T	50	100	0.98	0.1834
11:129357194:C:G	50	100	1	0.0955
11:129357358:C:A	50	100	1	0.04412
11:129357408:T:G	50	98	1	0.09532
11:129357594:A:G	50	100	1	0.04394
11:129357894:T:C	50	100	0.99	0.4711
11:129358443:G:T	50	100	0.98	0.1839
11:129358618:A:G	50	100	0.98	0.1839
11:129358624:T:C	50	100	0.99	0.3753
11:129359210:T:C	50	100	1	0.01543
11:129360399:T:G	50	100	0.94	0.01652
11:129360550:C:T	50	98	0.96	0.01362
11:129360668:C:A	50	100	0.97	0.01434
11:129360950:C:T	50	100	1	0.173
11:129361353:G:T	50	100	0.99	0.1839
11:129361411:T:C	50	100	0.99	0.1837
11:129362001:G:T	50	100	1	0.1836
11:129362019:G:A	50	98	1	0.08824
11:129362156:A:G	50	100	0.76	0.02342
11:129362594:C:T	50	100	0.99	0.0325
11:129363681:T:C	50	100	0.97	0.01434
11:129364418:A:G	50	98	0.99	0.3319
11:129364514:T:C	50	100	0.99	0.2346
11:129364824:G:A	50	98	0.99	0.01743
11:129365092:G:A	50	98	0.99	0.2322
11:129365477:A:T	50	98	0.99	0.08696
11:129365580:C:T	50	100	1	0.1349
11:129365595:G:A	50	100	1	0.01543
11:129365616:A:T	50	98	0.99	0.2237
11:129365904:A:G	50	98	0.99	0.2235
11:129366235:A:G	50	100	0.99	0.09423
11:129367145:C:T	50	98	0.99	0.2248
11:129367256:T:C	50	98	0.99	0.09495
11:129367705:T:C	50	98	0.98	0.1796
11:129368324:A:G	50	100	1	0.01543
11:129368632:C:A	50	100	0.99	0.1253
11:129368645:T:C	50	98	0.98	0.228
11:129369196:C:A	50	100	0.95	0.1171
11:129369375:G:T	50	98	0.77	0.01053
11:129369417:C:A	50	100	0.98	0.01707
11:129369687:C:A	50	100	0.93	0.1658
11:129369790:A:G	50	100	1	0.1256
11:129369889:T:C	50	100	0.99	0.4417
11:129370084:T:C	50	100	0.96	0.1445
11:129370425:G:T	50	100	0.98	0.1396
11:129370641:C:T	50	96	0.98	0.3893
11:129371200:C:G	50	98	0.99	0.1224
11:129371904:C:A	50	100	0.97	0.09459
11:129371975:A:G	50	100	0.96	0.01561
11:129372187:G:A	50	100	0.98	0.03268
11:129372991:C:T	50	100	0.98	0.03286
11:129373055:A:G	50	98	0.98	0.4869
11:129373304:G:C	50	98	0.97	0.3889
11:129373339:A:C	50	98	0.96	0.36870000000000003
11:129373514:C:T	50	100	0.94	0.01144
11:129373522:T:G	49	100	0.97	0.1211
11:129374726:A:T	50	98	0.88	0.03468
11:129375264:C:T	49	98	0.99	0.106
11:129375333:G:T	50	98	0.98	0.3651
11:129375888:G:A	50	100	0.98	0.04684
11:129376392:G:A	50	100	0.95	0.01525
11:129376902:G:C	50	100	0.98	0.2046
11:129377112:A:G	50	100	0.98	0.2422
11:129378021:A:T	50	98	0.97	0.1204
11:129378068:G:A	50	100	0.95	0.02687
11:129378127:G:A	50	100	0.97	0.03214
11:129378166:G:A	50	100	0.98	0.2006
11:129378714:C:T	50	100	0.98	0.2369
11:129378809:G:A	50	100	0.97	0.2006
11:129378967:G:A	50	100	0.98	0.1683
11:129379843:A:T	50	100	0.99	0.4058
11:129380016:A:C	49	100	0.99	0.4058
11:129380191:C:T	50	100	0.88	0.0138
11:129380403:A:G	50	98	0.92	0.05047
11:129380457:G:A	50	100	0.95	0.01126
11:129380511:G:A	50	100	0.99	0.2366
11:129380632:G:T	50	100	0.98	0.203
11:129381188:C:T	50	100	0.99	0.2366
11:129381223:G:A	50	100	0.97	0.1218
11:129381332:A:C	50	100	1	0.406
11:129381742:T:C	50	100	0.85	0.01743
11:129381770:A:C	50	100	1	0.406
11:129381897:G:A	50	100	0.99	0.3891
11:129381914:C:G	50	100	1	0.4061
11:129381969:C:T	50	100	0.96	0.0138
11:129382023:A:G	50	100	0.99	0.4061
11:129382081:G:A	50	100	0.97	0.1055
11:129382504:C:T	50	100	0.99	0.4069
11:129382673:A:G	50	98	0.98	0.1739
11:129382704:G:C	50	100	0.99	0.4065
11:129382795:G:T	50	100	0.85	0.01525
11:129383699:G:A	50	100	0.95	0.03359
11:129383739:C:G	50	98	0.85	0.0138
11:129383989:G:A	50	100	0.96	0.0138
11:129384093:C:T	50	100	0.93	0.1196
11:129384244:T:A	50	100	0.92	0.07589
11:129384245:A:T	49	98	0.83	0.01071
11:129385124:G:A	50	100	0.99	0.3279
11:129385551:C:A	50	100	0.99	0.3275
11:129385723:C:T	50	98	0.98	0.3907
11:129386409:C:T	50	100	0.98	0.3686
11:129386448:G:T	50	100	0.98	0.3878
11:129386598:G:T	50	100	0.92	0.02106
11:129386895:A:G	50	100	0.76	0.01707
11:129387025:A:T	50	100	0.97	0.06191
11:129387241:C:G	50	100	0.93	0.1164
11:129387573:A:G	50	100	0.95	0.0866
11:129387635:A:G	50	100	0.95	0.1443
11:129387799:G:C	50	100	0.94	0.1258
11:129388028:T:C	50	100	0.96	0.05301
11:129388354:G:A	50	98	0.88	0.07662
11:129388418:A:C	50	100	0.93	0.1149
11:129389019:A:G	50	100	0.97	0.1086
11:129389165:C:T	50	100	0.76	0.01961
11:129389391:A:G	50	100	0.97	0.07099
11:129389408:A:G	50	100	0.95	0.09078
11:129389523:G:A	50	100	0.94	0.07734
11:129389751:T:G	50	100	0.79	0.01997
11:129389764:G:A	50	100	0.78	0.01979
11:129389827:T:A	50	100	0.97	0.1135
11:129389981:C:T	50	100	0.97	0.1133
11:129390151:A:G	50	100	0.67	0.01979
11:129390163:C:T	50	100	0.96	0.0423
11:129390432:A:G	50	100	0.91	0.03577
11:129390854:A:G	50	100	0.79	0.01434
11:129390891:C:T	50	100	0.96	0.03813
11:129391114:T:G	50	100	0.95	0.1298
11:129391236:C:T	50	98	0.88	0.1812
11:129392044:A:G	50	100	0.97	0.1298
11:129392600:A:G	50	100	0.97	0.2102
11:129393259:T:C	50	100	0.96	0.4365
11:129393337:T:G	50	100	0.96	0.04684
11:129393885:C:T	50	100	0.92	0.03686
11:129394279:T:C	50	100	0.9	0.03686
11:129394404:T:C	50	100	0.97	0.2104
11:129395416:C:A	50	100	0.92	0.1073
11:129395542:G:A	50	100	0.94	0.1017
11:129395660:C:G	50	98	0.93	0.2912
11:129395685:T:C	50	98	0.96	0.3949
11:129395741:G:A	50	100	0.87	0.02451
11:129396124:A:G	50	100	0.94	0.06155
11:129396223:T:C	50	100	0.96	0.1075
11:129396664:C:A	50	98	0.94	0.38
11:129396764:C:T	50	100	0.82	0.02778
11:129396842:A:G	50	98	0.94	0.1298
11:129397373:C:T	50	98	0.94	0.02088
11:129397465:G:A	50	100	0.9	0.07789
11:129397559:C:T	50	98	0.96	0.1503
11:129397586:G:A	50	98	0.96	0.272
11:129397716:C:A	50	98	0.84	0.02814
11:129397724:T:G	50	98	0.95	0.05392
11:129397823:C:T	50	100	0.92	0.01235
11:129397886:A:G	50	98	0.95	0.01943
11:129397992:A:G	50	98	0.97	0.1516
11:129398169:C:T	50	100	0.98	0.3557
11:129398208:G:A	50	100	0.98	0.356
11:129398260:G:C	50	98	0.84	0.03395
11:129398362:C:T	50	98	0.84	0.03395
11:129398823:G:A	50	100	0.98	0.3548
11:129399325:G:A	50	100	0.98	0.0374
11:129399642:C:T	50	100	0.97	0.0305
11:129400060:G:A	50	100	0.89	0.05138
11:129400160:C:T	50	98	0.83	0.03395
11:129400289:C:T	50	100	0.98	0.01888
11:129400851:G:A	50	98	0.83	0.03359
11:129400996:G:C	50	100	0.99	0.0187
11:129401322:T:C	50	100	0.9	0.02306
11:129401402:G:A	50	98	0.99	0.152
11:129401683:C:T	50	100	0.98	0.0374
11:129401840:C:A	49	100	0.92	0.05138
11:129401902:G:A	50	98	0.99	0.152
11:129401916:A:C	50	98	0.98	0.345
11:129402101:G:A	50	98	0.98	0.3257
11:129402154:C:T	50	100	0.99	0.0187
11:129402856:C:T	50	100	0.99	0.0187
11:129402896:T:G	50	100	0.98	0.4252
11:129403007:A:G	50	100	0.98	0.04484
11:129403056:T:G	50	98	0.99	0.1521
11:129403374:G:T	50	98	0.76	0.03903
11:129403882:G:A	50	98	0.97	0.1175
11:129404139:G:A	50	96	0.98	0.3224
11:129404730:G:T	50	98	0.96	0.02723
11:129404903:C:T	50	100	0.98	0.4265
11:129404939:T:C	50	100	0.96	0.02596
11:129405416:T:C	50	100	0.77	0.02596
11:129405848:T:C	50	98	0.97	0.2213
11:129405873:T:C	50	100	0.95	0.02215
11:129406696:C:T	50	100	0.99	0.01489
11:129406767:C:T	50	98	0.98	0.2019
11:129407005:T:C	50	100	0.75	0.01852
11:129407064:G:A	50	100	0.85	0.1064
11:129407134:T:C	50	98	0.96	0.3413
11:129407322:T:G	50	98	0.98	0.1973
11:129407383:A:G	50	98	0.97	0.1975
11:129407397:G:A	50	100	0.91	0.2019
11:129407419:C:T	50	98	0.96	0.2983
11:129407754:A:G	50	100	0.9	0.01035
11:129407817:C:T	50	98	0.95	0.02487
11:129407902:G:A	50	98	0.92	0.02397
11:129407952:A:G	49	100	0.75	0.03123
11:129408016:G:A	47	91.5	0.85	0.02124
11:129408059:G:A	50	100	0.86	0.04085
11:129408447:C:T	50	100	0.92	0.02796
11:129408600:C:A	50	100	0.98	0.04285
11:129408983:A:G	50	100	0.95	0.3513
11:129409322:C:T	50	100	0.98	0.04321
11:129409352:G:C	50	100	0.98	0.04321
11:129409759:G:T	50	100	0.97	0.2092
11:129409952:T:G	50	100	0.98	0.04394
11:129409972:A:G	50	100	0.98	0.04375
11:129410383:C:A	50	100	0.99	0.04267
11:129410578:A:G	50	98	0.97	0.459
11:129410644:A:G	50	100	0.98	0.1736
11:129410855:C:G	50	98	0.97	0.3838
11:129410900:G:A	50	100	0.98	0.4588
11:129411094:G:T	50	100	0.94	0.04375
11:129411135:G:A	50	100	0.98	0.0167
11:129411283:A:G	50	100	0.91	0.04993
11:129411363:T:G	50	100	0.98	0.2023
11:129411427:A:T	50	100	0.98	0.2023
11:129411745:G:A	50	100	0.96	0.07171
11:129412167:G:A	50	100	0.98	0.2017
11:129412188:C:T	50	100	0.91	0.04357
11:129412218:A:G	50	100	0.98	0.4584
11:129412280:A:C	50	100	0.96	0.03032
11:129412405:G:A	50	100	0.98	0.4573
11:129412759:G:A	50	100	0.82	0.01235
11:129413192:G:A	50	100	0.95	0.1024
11:129413198:T:C	50	98	0.97	0.2135
11:129413573:G:A	50	100	0.99	0.04394
11:129413684:C:T	50	100	0.98	0.02687
11:129413688:T:G	50	100	0.89	0.01888
11:129413712:G:C	50	100	0.99	0.04394
11:129413731:G:A	50	98	0.93	0.2119
11:129413792:A:G	50	98	0.95	0.158
11:129413809:A:C	50	100	0.91	0.04375
11:129414051:C:T	50	100	0.89	0.01852
11:129414085:C:T	50	98	0.99	0.04466
11:129414177:G:A	50	98	0.89	0.09659
11:129414238:G:A	50	100	0.98	0.01107
11:129414534:A:G	50	100	0.99	0.205
11:129414665:G:T	50	100	0.99	0.04412
11:129414900:C:A	50	100	0.98	0.0443
11:129415196:C:T	50	100	0.91	0.09786
11:129415227:T:G	50	100	0.99	0.04285
11:129415243:C:T	50	100	0.98	0.4566
11:129415407:T:C	50	100	0.67	0.01053
11:129415882:G:A	50	100	0.95	0.08606
11:129416017:A:G	50	100	0.97	0.291
11:129416229:G:A	50	100	0.7	0.02179
11:129416474:A:G	50	100	0.93	0.0167
11:129416485:T:C	50	100	0.92	0.1098
11:129416857:C:T	50	100	0.7	0.02179
11:129416987:C:T	50	100	0.95	0.04684
11:129417360:A:G	50	100	0.92	0.1518
11:129418413:C:T	50	100	0.92	0.01688
11:129418855:C:T	50	100	0.97	0.01307
11:129419170:T:C	50	100	0.96	0.06609
11:129419817:G:A	50	100	0.96	0.04357
11:129419924:G:A	50	100	0.97	0.0207
11:129419973:G:T	50	100	0.97	0.01761
11:129420023:C:T	50	100	0.96	0.0207
11:129420033:G:A	50	100	0.97	0.0207
11:129420191:G:A	50	100	0.94	0.07662
11:129420704:A:G	50	100	0.9	0.01761
11:129421085:G:C	50	100	0.94	0.06463
11:129421206:C:T	50	100	0.94	0.06463
11:129421567:T:C	50	96	0.97	0.2847
11:129421629:G:A	50	100	0.93	0.04847
11:129421734:C:A	50	96	0.97	0.266
11:129421762:T:C	50	96	0.96	0.2558
11:129422102:T:A	50	96	0.93	0.1638
11:129422366:G:A	50	100	0.93	0.05537
11:129422471:A:T	49	100	0.91	0.02269
11:129422790:A:G	50	100	0.91	0.03813
11:129422895:G:T	50	100	0.93	0.03286
11:129423248:C:T	50	96	0.86	0.03758
11:129423277:C:T	50	98	0.94	0.09459
11:129423390:C:T	50	98	0.95	0.07208
11:129423645:A:G	50	98	0.97	0.09096
11:129423671:A:G	50	98	0.98	0.3925
11:129424399:G:A	50	100	0.94	0.09459
11:129424752:A:T	50	100	0.98	0.01688
11:129425480:A:G	50	100	0.97	0.276
11:129426229:C:A	50	100	0.95	0.07008
11:129426435:C:T	50	100	0.86	0.01779
11:129426991:G:A	50	100	0.98	0.01616
11:129427487:C:T	50	100	0.98	0.1828
11:129427933:A:G	50	100	0.98	0.1028
11:129428053:T:C	50	100	0.98	0.1968
11:129428217:A:G	50	100	0.98	0.09241
11:129428638:C:G	50	100	0.92	0.01162
11:129429514:G:A	50	100	0.99	0.09241
11:129429703:G:A	50	100	0.99	0.1964
11:129429838:C:T	50	100	0.99	0.09241
11:129429976:T:C	50	100	0.99	0.3998
11:129429979:G:A	50	100	0.97	0.01235
11:129430115:G:A	50	98	0.99	0.1028
11:129430336:T:A	50	100	0.99	0.1028
11:129431008:C:T	50	100	0.97	0.03068
11:129431022:C:T	50	100	0.95	0.01707
11:129431313:G:A	50	96	0.92	0.1837
11:129431318:G:A	50	100	0.99	0.03522
11:129431389:C:T	50	100	0.99	0.08769
11:129431454:C:A	50	98	1	0.09423
11:129432155:C:T	50	100	0.98	0.01707
11:129432343:T:C	50	100	0.99	0.03522
11:129432468:T:C	50	100	0.99	0.08733
11:129432672:G:A	50	100	0.96	0.02814
11:129432775:T:A	50	100	0.99	0.1031
11:129432778:T:A	50	98	0.97	0.04975
11:129432846:A:G	50	100	0.99	0.08678
11:129432905:G:A	50	100	0.99	0.03522
11:129433011:T:C	50	100	0.97	0.05537
11:129433018:A:G	50	100	0.95	0.01688
11:129433505:G:A	50	100	0.99	0.3963
11:129433606:C:G	50	100	0.99	0.03522
11:129433623:G:T	50	100	0.98	0.01652
11:129433663:G:A	50	100	0.93	0.05792
11:129433706:A:G	50	100	0.97	0.1171
11:129433807:A:G	50	100	0.94	0.05047
11:129434401:A:T	36	100	0.9	0.01089
11:129434717:A:T	50	100	0.94	0.08406
11:129435682:A:G	50	100	0.99	0.3969
11:129435742:A:G	50	100	0.98	0.1209
11:129435792:G:A	50	100	0.99	0.1826
11:129435889:G:C	50	100	0.98	0.09187
11:129435945:C:A	50	100	0.98	0.06245
11:129435994:C:T	50	100	0.98	0.1665
11:129436010:G:A	50	100	0.98	0.1679
11:129436026:C:T	50	100	0.97	0.05991
11:129436555:A:C	50	100	0.94	0.01543
11:129436677:C:T	50	100	0.93	0.01307
11:129437278:T:C	50	100	0.97	0.3818
11:129437549:A:G	50	98	0.98	0.2883
11:129437790:A:G	50	100	0.97	0.3691
11:129437856:G:A	50	98	0.97	0.1195
11:129437982:C:T	50	96	0.93	0.1923
11:129438464:G:A	50	100	0.97	0.3644
11:129438629:T:C	50	98	0.99	0.2084
11:129438847:T:C	50	100	0.99	0.2055
11:129439529:A:G	50	98	0.98	0.2371
11:129439616:A:T	50	100	0.97	0.3066
11:129439723:C:T	50	100	0.97	0.1681
11:129440038:T:G	50	100	0.98	0.2377
11:129440058:T:C	50	100	0.98	0.2398
11:129440624:G:T	50	100	0.98	0.2375
11:129440746:T:C	50	100	0.98	0.2378
11:129440748:A:G	50	100	0.98	0.2378
11:129440922:T:C	50	100	0.98	0.238
11:129441397:T:C	50	100	0.95	0.1721
11:129441407:C:T	50	100	0.97	0.04412
11:129441489:C:T	50	100	0.92	0.01307
11:129441837:A:G	50	100	0.85	0.01162
11:129441871:G:A	50	100	0.96	0.1374
11:129441940:G:A	50	98	0.96	0.05192
11:129442177:A:C	50	90	0.9	0.4174
11:129442585:G:A	50	94	0.94	0.4762
11:129442708:G:A	50	100	0.97	0.03613
11:129442765:C:T	50	98	0.94	0.4517
11:129443344:A:G	50	100	0.86	0.01071
11:129443445:C:G	50	96	0.98	0.4432
11:129443540:C:T	50	100	0.86	0.01198
11:129443565:T:C	50	96	0.98	0.4399
11:129443943:C:T	50	100	0.98	0.2939
11:129444129:A:G	49	98	0.98	0.3339
11:129444237:A:C	50	92	0.98	0.2745
11:129444398:G:C	50	96	0.99	0.2228
11:129444428:G:A	50	100	0.99	0.01107
11:129444613:G:A	50	100	0.98	0.05664
11:129444724:C:G	50	98	0.97	0.2814
11:129444831:G:A	50	98	0.96	0.2807
11:129444982:C:T	50	98	0.86	0.06318
11:129444995:C:T	50	96	0.98	0.1727
11:129445284:T:C	50	98	0.98	0.2538
11:129445691:A:G	50	96	0.96	0.4185
11:129446241:C:G	50	100	0.97	0.06173
11:129446493:A:G	50	100	0.98	0.02215
11:129447259:C:T	50	100	0.99	0.03504
11:129447690:C:T	50	100	0.97	0.02451
11:129447714:T:C	50	100	0.98	0.02215
11:129447954:G:A	50	100	0.97	0.05192
11:129447975:G:A	50	100	0.98	0.05664
11:129448080:G:T	50	100	0.97	0.2229
11:129448388:T:C	50	100	0.98	0.04357
11:129449488:G:A	50	100	0.96	0.02142
11:129449819:A:C	50	100	0.98	0.02215
11:129449933:A:G	50	96	0.97	0.4506
11:129449965:A:G	50	96	0.96	0.3555
11:129450676:C:A	49	100	0.96	0.2845
11:129450805:T:G	50	98	0.82	0.01325
11:129451131:C:T	50	100	0.96	0.1619
11:129451171:C:T	50	100	0.97	0.1639
11:129451317:G:A	50	100	0.95	0.0236
11:129451547:T:C	50	100	0.91	0.05737
11:129451793:C:T	50	100	0.96	0.0216
11:129451794:G:A	50	100	0.94	0.02887
11:129451798:C:T	50	94	0.9	0.1636
11:129451923:T:G	50	96	0.88	0.1304
11:129452355:G:C	50	98	0.95	0.07498
11:129452420:G:A	50	100	0.99	0.04539
11:129452900:T:C	50	94	0.98	0.4395
11:129452956:A:G	50	100	1	0.04593
11:129453083:T:C	50	100	0.99	0.04593
11:129453148:T:G	50	96	0.98	0.4439
11:129453189:A:G	50	98	0.98	0.04611
11:129453192:T:C	50	100	0.94	0.1376
11:129453331:G:A	50	98	0.94	0.02197
11:129453497:G:T	50	100	0.98	0.03722
11:129453684:G:A	50	98	0.84	0.01017
11:129453739:G:A	50	100	0.97	0.0463
11:129454325:T:C	50	98	0.96	0.4862
11:129454407:G:A	50	100	0.94	0.165
11:129454541:G:A	50	100	0.89	0.01634
11:129454670:T:C	50	98	0.95	0.1153
11:129454925:G:A	50	98	0.96	0.484
11:129455683:A:C	50	98	0.87	0.03304
11:129456362:C:T	50	98	0.94	0.1305
11:129456518:C:T	50	98	0.94	0.05864
11:129456615:A:G	50	100	0.95	0.05719
11:129457190:A:G	50	100	0.9	0.0846
11:129457337:C:T	50	100	0.94	0.1089
11:129457388:G:A	50	100	0.94	0.1198
11:129457562:T:C	50	100	0.96	0.2166
11:129457613:A:G	50	100	0.98	0.03359
11:129457796:A:G	50	98	0.96	0.4753
11:129457814:C:A	50	100	0.96	0.01525
11:129457950:T:C	50	100	0.94	0.01053
11:129457976:G:A	50	100	0.94	0.01053
11:129457992:G:A	50	100	0.88	0.03177
11:129458095:A:G	50	98	0.97	0.0276
11:129458248:A:C	50	100	0.91	0.01089
11:129458574:C:T	50	100	0.97	0.2148
11:129458792:A:G	50	94	0.96	0.4187
11:129458816:C:G	50	100	0.99	0.01816
11:129459055:C:T	50	100	0.95	0.1064
11:129459174:G:A	50	100	0.96	0.07861
11:129459698:C:T	50	100	0.99	0.4383
11:129459987:T:A	50	100	0.95	0.01997
11:129460060:G:A	50	100	0.99	0.09877
11:129460278:G:A	50	98	0.99	0.2358
11:129460382:G:A	50	100	0.93	0.0256
11:129460569:T:C	50	98	1	0.2106
11:129460647:C:G	50	100	0.99	0.09931
11:129460758:T:C	50	100	0.96	0.01017
11:129460874:G:A	50	98	0.99	0.2342
11:129460921:A:G	50	98	1	0.2357
11:129461989:C:T	50	100	1	0.01816
11:129462370:C:A	50	98	0.97	0.02796
11:129462473:T:C	50	100	1	0.1269
11:129462700:T:G	50	100	1	0.01543
11:129463054:C:T	49	100	1	0.01525
11:129463152:A:G	50	98	1	0.433
11:129464668:C:T	50	98	0.99	0.2326
11:129464949:A:G	50	100	0.93	0.01053
11:129465400:G:C	50	100	0.99	0.01997
11:129466098:T:A	50	100	0.99	0.1861
11:129466216:T:C	50	100	0.91	0.01017
11:129466665:T:C	50	100	1	0.4336
11:129467441:C:T	50	100	0.96	0.01035
11:129467590:G:A	49	100	1	0.3355
11:129467708:A:T	50	100	0.98	0.0305
11:129467725:G:C	50	100	0.99	0.02033
11:129467742:G:A	50	98	0.98	0.1972
11:129467865:G:T	50	100	0.98	0.03068
11:129468157:T:C	50	100	0.92	0.01452
11:129468510:A:C	50	100	0.99	0.07916
11:129468723:C:T	50	100	1	0.1238
11:129469271:C:T	50	98	0.89	0.09368
11:129470497:T:G	50	100	1	0.01561
11:129471051:C:G	50	100	0.99	0.4352
11:129471872:G:A	50	96	0.94	0.01525
11:129472895:T:A	50	100	1	0.01816
11:129473254:G:A	50	100	1	0.2293
11:129473338:G:C	50	100	0.79	0.02524
11:129473424:T:C	50	100	1	0.1075
11:129473613:G:C	50	100	1	0.01816
11:129474077:A:G	50	100	0.98	0.01561
11:129474275:A:G	50	100	1	0.3045
11:129474490:A:T	50	100	1	0.07988
11:129474713:T:C	50	100	1	0.1082
11:129474759:A:G	50	100	0.99	0.431
11:129475699:C:T	50	100	0.99	0.02397
11:129475764:T:C	50	100	1	0.01797
11:129475829:C:T	50	100	0.99	0.1955
11:129476692:C:T	50	100	0.99	0.1955
11:129476713:A:G	50	100	0.99	0.1086
11:129478533:T:C	50	100	0.99	0.4301
11:129478680:T:C	50	100	0.99	0.1977
11:129478718:A:G	50	100	0.98	0.1763
11:129478823:A:G	50	98	0.99	0.01979
11:129479300:T:A	50	100	0.96	0.01325
11:129479310:C:G	50	100	1	0.01834
11:129479355:A:T	50	100	1	0.02015
11:129479723:G:A	50	100	1	0.02015
11:129480113:T:G	50	96	0.76	0.01253
11:129480320:C:T	50	100	0.95	0.03123
11:129480347:C:A	50	100	0.88	0.01289
11:129480372:T:C	50	100	0.98	0.1373
11:129481111:A:T	50	100	0.99	0.4317
11:129482051:A:G	50	100	0.99	0.01543
11:129482163:C:T	50	100	0.79	0.02524
11:129483408:C:A	50	100	1	0.01797
11:129483950:A:T	50	100	0.96	0.04739
11:129484020:C:T	50	100	0.98	0.1242
11:129484111:A:G	50	100	0.9	0.02397
11:129484279:T:C	50	100	1	0.01816
11:129485106:G:A	50	100	0.88	0.02923
11:129485208:T:A	50	100	1	0.3557
11:129485506:G:A	50	100	0.98	0.1979
11:129485534:T:C	50	100	0.99	0.0118
11:129486090:T:C	50	96	0.73	0.01235
11:129488416:C:G	50	100	0.99	0.1187
11:129488988:T:C	50	100	1	0.01797
11:129489004:A:G	50	100	1	0.01797
11:129489065:G:A	50	100	1	0.01816
11:129489909:G:A	50	100	1	0.01616
11:129490286:C:T	50	100	0.99	0.07662
11:129490333:C:T	50	100	1	0.3553
11:129490504:G:A	50	100	0.99	0.1984
11:129490701:T:C	50	100	0.99	0.0768
11:129490939:G:C	50	100	0.9	0.01543
11:129491051:C:T	50	100	1	0.3045
11:129491604:T:C	49	100	1	0.3553
11:129491663:C:T	50	100	1	0.3557
11:129491912:C:T	50	100	1	0.08805
11:129493184:G:A	50	100	0.98	0.2012
11:129493357:A:T	50	100	0.97	0.144
11:129493552:T:G	50	100	0.99	0.02378
11:129493592:T:C	50	100	0.99	0.2057
11:129494069:C:T	50	100	1	0.2048
11:129494073:T:C	50	100	0.99	0.205
11:129494103:G:A	50	100	1	0.205
11:129494225:T:C	50	98	0.93	0.0216
11:129494235:T:C	50	100	1	0.3161
11:129494343:G:A	50	100	0.99	0.01216
11:129494700:T:C	50	100	1	0.07879
11:129494832:T:G	50	100	1	0.02142
11:129495017:G:T	50	100	0.99	0.1984
11:129495724:G:T	50	100	1	0.08769
11:129495930:A:C	50	100	1	0.3346
11:129496254:T:C	50	100	1	0.01616
11:129496466:A:C	50	100	1	0.3344
11:129496763:G:C	50	100	0.91	0.01434
11:129496992:T:C	50	100	0.92	0.01452
11:129497029:C:T	50	100	1	0.01543
11:129497267:C:T	50	100	0.99	0.08769
11:129497276:G:C	50	100	0.92	0.01452
11:129497329:T:A	50	100	1	0.01616
11:129497810:G:A	50	100	1	0.01616
11:129497811:T:C	50	100	1	0.01634
11:129497992:T:C	50	100	1	0.3346
11:129498192:G:A	50	98	0.71	0.01271
11:129498389:T:G	50	98	1	0.0216
11:129498706:A:C	50	100	1	0.01616
11:129498953:G:A	50	100	1	0.1995
11:129499453:C:A	50	100	0.99	0.08769
11:129499735:C:T	50	98	0.95	0.01652
11:129500066:T:C	50	100	1	0.2061
11:129500875:C:A	50	100	1	0.01543
11:129500955:A:G	50	100	1	0.3381
11:129501148:C:T	50	98	0.99	0.2251
11:129501167:T:G	50	100	0.99	0.2387
11:129501422:G:C	49	100	0.96	0.02505
11:129501564:C:T	50	100	0.99	0.01271
11:129501738:G:T	50	100	0.99	0.3264
11:129501846:A:G	50	100	1	0.02796
11:129502741:A:G	50	100	0.98	0.09241
11:129502794:T:A	50	100	0.96	0.02505
11:129502865:C:T	50	100	0.99	0.1129
11:129503084:A:C	50	100	0.99	0.01289
11:129503087:A:G	50	100	1	0.3375
11:129503498:G:A	50	96	0.69	0.01235
11:129503541:A:C	50	100	1	0.01198
11:129503690:G:A	50	100	0.96	0.02505
11:129504664:G:T	50	100	0.97	0.09695
11:129504809:A:G	50	100	0.99	0.1264
11:129504816:T:G	50	100	1	0.02796
11:129505001:A:G	50	100	1	0.02778
11:129505145:C:T	50	100	0.97	0.1678
11:129505650:T:C	50	100	0.98	0.2062
11:129506579:A:C	50	100	1	0.02778
11:129506583:G:T	50	98	0.9	0.03377
11:129506600:C:T	50	100	1	0.313
11:129506608:T:C	50	100	1	0.02778
11:129507382:T:A	50	100	0.98	0.1463
11:129507544:A:G	50	100	0.97	0.1536
11:129507619:G:C	50	98	0.99	0.07825
11:129507845:A:G	50	100	1	0.01616
11:129507887:T:C	50	100	0.99	0.09259
11:129508210:C:T	50	100	0.96	0.01362
11:129508223:A:G	50	100	1	0.3114
11:129508549:C:A	50	100	1	0.01235
11:129508652:G:T	50	100	1	0.01616
11:129508669:A:G	50	100	0.98	0.1589
11:129508706:C:T	50	100	1	0.01616
11:129508715:G:A	50	100	1	0.3183
11:129508717:G:A	50	100	0.98	0.1278
11:129508912:A:T	50	98	0.9	0.01053
11:129508975:T:C	50	100	1	0.08715
11:129509083:A:G	50	100	1	0.02905
11:129509207:G:C	50	100	0.97	0.1187
11:129509258:T:C	50	100	1	0.3141
11:129509653:T:C	50	100	1	0.01616
11:129509874:C:T	50	98	0.97	0.1285
11:129510023:A:G	50	100	0.96	0.02505
11:129510034:G:A	50	100	1	0.01616
11:129510122:C:G	50	100	1	0.08606
11:129510209:A:G	50	100	0.99	0.1498
11:129510283:C:G	50	100	1	0.01144
11:129510377:A:G	50	100	1	0.3117
11:129510389:C:T	50	100	1	0.01634
11:129510504:T:G	50	100	0.97	0.1213
11:129510531:C:T	50	100	0.97	0.04503
11:129510590:G:A	50	98	0.84	0.09677
11:129510624:C:T	50	100	0.96	0.03177
11:129510655:C:T	50	100	1	0.01616
11:129510748:C:T	50	100	0.99	0.06954
11:129510811:T:C	50	100	0.93	0.01616
11:129510817:T:G	50	98	1	0.3117
11:129510839:A:C	50	100	1	0.01144
11:129510847:A:T	50	100	1	0.01616
11:129511058:G:T	50	100	0.98	0.1089
11:129511078:C:T	50	98	0.99	0.3602
11:129511297:C:T	50	100	0.96	0.01362
11:129511505:C:G	50	100	0.96	0.1231
11:129511520:C:T	50	100	1	0.01616
11:129511931:C:T	50	96	1	0.329
11:129512711:C:T	50	100	1	0.09822
11:129512754:G:A	50	100	0.98	0.1527
11:129513375:T:G	50	100	1	0.01289
11:129514072:T:C	50	100	0.97	0.1209
11:129514091:T:C	50	100	0.97	0.1532
11:129514139:T:C	50	100	0.99	0.4415
11:129514140:G:A	50	100	0.94	0.05737
11:129514368:T:C	50	100	0.98	0.2899
11:129514630:A:G	50	100	1	0.09241
11:129515526:C:T	50	100	1	0.01216
11:129516074:T:C	50	100	1	0.01489
11:129516139:C:T	50	100	0.96	0.04466
11:129516479:A:C	50	100	1	0.02905
11:129516532:G:C	50	100	1	0.01616
11:129516994:C:T	50	100	1	0.01634
11:129517300:A:G	50	100	1	0.01616
11:129517413:T:C	50	100	1	0.01616
11:129517462:T:G	50	100	1	0.01616
11:129517871:A:C	50	100	1	0.01616
11:129518117:G:C	49	100	0.9	0.01471
11:129518135:A:G	48	100	0.97	0.01616
11:129518497:C:T	50	100	1	0.01616
11:129518563:C:T	50	100	1	0.01616
11:129519016:C:A	50	100	1	0.01616
11:129519236:G:C	50	100	1	0.01616
11:129519274:T:C	50	100	1	0.01561
11:129519288:A:C	50	100	1	0.01561
11:129519369:A:C	50	100	1	0.01616
11:129519648:T:C	50	100	1	0.01561
11:129519746:A:T	50	100	0.87	0.0187
11:129519798:C:T	50	100	0.99	0.07807
11:129519856:A:C	50	100	1	0.01561
11:129519919:T:C	50	100	1	0.0158
11:129519964:C:G	50	100	1	0.01561
11:129520000:A:C	50	100	0.98	0.1202
11:129520008:C:T	50	100	0.99	0.01216
11:129520077:T:C	50	100	0.95	0.1592
11:129520089:T:A	50	100	1	0.01561
11:129520129:A:C	50	100	1	0.01561
11:129520134:T:C	50	100	1	0.01561
11:129520294:G:A	50	100	1	0.01561
11:129520374:T:C	50	100	1	0.01561
11:129520422:T:G	50	100	1	0.01561
11:129520479:A:G	50	100	1	0.01561
11:129520785:C:A	50	98	0.99	0.3161
11:129520838:G:A	50	100	1	0.01561
11:129521015:G:T	50	100	0.96	0.1438
11:129521031:C:G	50	100	0.84	0.02142
11:129521327:G:T	50	100	1	0.01779
11:129521515:C:T	50	100	0.99	0.3181
11:129521801:T:G	50	100	0.96	0.1285
11:129522063:T:A	50	100	0.99	0.08951
11:129522172:C:A	50	100	1	0.01598
11:129522374:G:A	50	100	0.98	0.1981
11:129522530:T:C	50	100	0.96	0.02505
11:129522948:T:C	50	100	1	0.01779
11:129523040:T:C	50	98	0.95	0.1661
11:129523049:T:C	50	100	0.99	0.08733
11:129523147:T:C	50	100	1	0.01797
11:129523186:T:C	50	100	1	0.01779
11:129523244:A:G	50	100	1	0.01779
11:129523341:C:G	50	100	1	0.01779
11:129523711:C:T	50	100	1	0.01561
11:129523798:A:G	50	100	0.95	0.1716
11:129523849:A:G	50	100	1	0.01779
11:129523992:G:A	50	100	1	0.01779
11:129523999:A:T	50	100	0.7	0.02669
11:129524089:G:C	50	100	0.71	0.02124
11:129524101:T:C	50	100	1	0.01779
11:129524268:C:G	50	98	0.97	0.3085
11:129524276:C:T	50	94	0.95	0.4032
11:129524312:C:T	50	100	1	0.01561
11:129524370:T:C	50	100	1	0.01561
11:129524577:T:C	50	96	0.96	0.4406
11:129524976:G:A	50	96	0.94	0.1518
11:129525092:T:C	50	100	0.94	0.02251
11:129525189:A:G	50	96	0.94	0.1523
11:129525201:G:T	50	100	1	0.01634
11:129525256:C:A	50	100	0.9	0.08787
11:129525281:G:T	50	100	0.99	0.01906
11:129525372:G:A	50	92	0.86	0.3531
11:129525395:A:C	50	92	0.85	0.3513
11:129525521:A:G	50	92	0.77	0.211
11:129525909:T:C	50	100	0.72	0.07607
11:129526318:G:A	50	98	0.73	0.01979
11:129526402:C:G	50	86	0.72	0.1988
11:129526870:C:T	50	98	0.86	0.2876
11:129526948:G:T	50	96	0.87	0.1304
11:129526986:G:A	50	100	0.94	0.02251
11:129527167:C:T	50	96	0.88	0.13
11:129527183:G:A	50	100	0.94	0.02342
11:129527229:C:G	50	90	0.77	0.2053
11:129527314:G:A	50	100	1	0.01253
11:129527316:C:T	50	100	1	0.01253
11:129527392:C:G	50	100	1	0.01253
11:129527404:A:G	50	98	0.9	0.2687
11:129527431:G:A	50	98	0.91	0.01362
11:129527938:G:C	50	98	0.93	0.2916
11:129527942:A:G	50	100	1	0.01289
11:129528085:C:T	50	100	1	0.01289
11:129528129:A:G	50	100	0.85	0.04484
11:129528324:C:A	50	100	1	0.01307
11:129528380:A:G	50	100	0.9	0.02324
11:129528916:C:T	50	96	0.95	0.2313
11:129529049:G:A	50	100	1	0.01017
11:129529232:C:T	50	100	0.93	0.01598
11:129529329:C:T	50	100	0.87	0.01598
11:129529377:T:C	50	100	0.99	0.01089
11:129529751:T:C	50	100	0.93	0.01071
11:129530246:C:A	50	100	1	0.01017
11:129530385:G:A	50	100	1	0.01035
11:129530711:C:T	50	98	0.93	0.333
11:129530797:G:A	50	100	1	0.01017
11:129530850:T:C	50	100	0.93	0.02959
11:129531000:C:G	50	98	0.93	0.2513
11:129531049:T:C	50	98	0.94	0.3379
11:129531359:A:G	50	100	0.93	0.01598
11:129531706:C:T	50	100	0.96	0.06954
11:129532228:C:T	50	100	0.66	0.01053
11:129532256:A:T	50	100	0.94	0.02723
11:129533081:A:G	50	100	0.94	0.01071
11:129533362:G:A	50	98	0.79	0.02288
11:129534259:A:T	50	100	0.94	0.2061
11:129534311:A:C	50	100	0.89	0.01271
11:129534406:C:T	50	100	0.95	0.02415
11:129534419:G:A	50	100	0.94	0.02578
11:129534471:A:T	50	100	0.98	0.04339
11:129534571:C:T	50	100	0.94	0.01216
11:129534737:G:A	50	100	0.98	0.08152
11:129534903:G:A	50	100	0.94	0.01216
11:129535292:C:T	50	92	0.84	0.4421
11:129535825:C:A	50	100	0.98	0.0394
11:129535916:G:A	50	100	0.93	0.0256
11:129536435:G:C	50	100	0.95	0.02433
11:129536460:A:G	50	100	0.91	0.01071
11:129536797:C:G	50	100	0.98	0.0394
11:129537040:A:G	50	100	0.97	0.0394
11:129537414:C:T	50	100	0.96	0.01743
11:129537837:C:G	50	100	0.94	0.1661
11:129537869:A:G	50	100	1	0.0138
11:129537970:T:C	50	98	0.95	0.163
11:129538014:A:G	50	100	0.88	0.01616
11:129538221:T:C	50	100	0.95	0.01761
11:129538989:T:A	50	100	0.92	0.05483
11:129539164:A:T	50	100	0.95	0.2491
11:129539556:A:T	50	100	0.93	0.05501
11:129539636:C:T	50	100	0.93	0.05483
11:129539945:T:C	49	100	0.92	0.05483
11:129540086:G:A	49	98	0.96	0.2511
11:129540312:C:A	50	100	0.92	0.02415
11:129540384:T:C	50	98	0.96	0.2511
11:129540684:C:T	50	100	0.92	0.03758
11:129540911:G:A	50	98	0.94	0.1578
11:129540976:A:G	50	100	0.93	0.06173
11:129541086:C:G	50	100	0.84	0.0118
11:129541350:C:T	50	100	0.92	0.04648
11:129541477:A:G	50	100	0.92	0.01943
11:129541647:G:A	50	100	0.92	0.01906
11:129541740:C:G	50	100	0.85	0.01198
11:129541804:C:T	50	100	0.89	0.0305
11:129541845:T:A	50	98	0.94	0.2206
11:129541876:G:A	50	98	0.93	0.177
11:129542268:G:A	50	100	0.92	0.01906
11:129542571:T:C	50	94	0.83	0.08206
11:129542712:C:T	50	100	0.95	0.02033
11:129542793:T:C	50	96	0.88	0.1496
11:129542818:C:T	50	96	0.9	0.1532
11:129542831:C:G	50	96	0.76	0.04757
11:129542849:G:T	50	96	0.9	0.09659
11:129542993:G:A	50	98	0.89	0.09586
11:129543001:G:A	50	92	0.74	0.1442
11:129543020:G:A	50	100	0.89	0.01888
11:129543026:T:C	50	100	0.89	0.01888
11:129544061:G:C	50	80	0.62	0.2651
11:129544366:A:C	50	96	0.66	0.04557
11:129544685:G:A	50	94	0.88	0.3023
11:129544735:A:G	50	98	0.9	0.07081
11:129544769:C:T	50	100	0.81	0.01924
11:129545039:A:G	50	100	0.86	0.02542
11:129545072:A:G	50	100	0.96	0.1333
11:129545095:C:T	50	100	0.95	0.3301
11:129545196:T:G	50	100	0.83	0.01652
11:129545322:T:G	50	100	0.98	0.431
11:129545607:C:T	50	100	0.98	0.4305
11:129545695:A:G	50	100	0.84	0.01888
11:129546294:C:A	50	100	0.98	0.3324
11:129546798:T:C	50	100	0.94	0.02723
11:129547297:A:G	50	100	0.96	0.08297
11:129547793:G:T	50	100	0.98	0.4301
11:129547937:A:G	50	100	0.98	0.3851
11:129548162:C:T	50	100	0.98	0.4212
11:129548187:G:A	50	100	0.94	0.02705
11:129548206:C:A	50	100	0.98	0.4354
11:129548268:T:A	50	100	0.98	0.431
11:129548341:T:G	50	100	0.96	0.08279
11:129548346:A:G	50	100	0.84	0.01616
11:129549689:C:A	50	100	0.92	0.01307
11:129549734:T:C	50	100	0.91	0.0305
11:129550290:G:A	50	100	0.98	0.3569
11:129550453:C:T	50	100	0.98	0.3925
11:129550587:G:A	50	100	0.99	0.2898
11:129550649:G:A	50	100	0.99	0.2898
11:129550774:G:A	50	100	0.99	0.2898
11:129550917:A:G	50	100	0.74	0.01344
11:129551340:C:T	50	100	0.91	0.0305
11:129551767:C:G	50	100	0.99	0.1334
11:129552488:C:A	50	98	0.78	0.01144
11:129552610:C:T	50	100	0.87	0.01434
11:129552646:T:C	50	100	0.92	0.02977
11:129552689:G:A	50	92	0.61	0.05229
11:129552753:C:A	50	100	0.99	0.1331
11:129553390:G:T	50	96	0.83	0.07916
11:129553470:T:G	50	100	0.98	0.05029
11:129553719:T:A	50	100	0.98	0.1474
11:129554070:C:T	50	98	0.85	0.08279
11:129554094:C:T	50	100	0.89	0.01743
11:129554363:T:C	50	100	0.94	0.03631
11:129554804:A:C	50	100	0.92	0.02977
11:129555247:G:C	50	100	0.99	0.1334
11:129555407:G:A	50	100	0.94	0.01289
11:129555937:G:T	50	98	0.7	0.01325
11:129556195:G:A	50	100	0.96	0.02687
11:129556556:C:T	50	100	0.96	0.02705
11:129557655:G:A	50	100	1	0.02142
11:129557749:G:A	50	100	0.99	0.3184
11:129557813:G:T	50	100	0.99	0.05084
11:129557832:G:A	50	100	0.85	0.01616
11:129558035:G:T	50	100	0.97	0.02687
11:129558043:C:G	50	100	0.93	0.02977
11:129558192:C:T	50	100	0.97	0.02687
11:129558193:A:G	50	100	1	0.1481
11:129558761:G:A	50	98	0.64	0.01307
11:129558899:C:T	50	100	1	0.4301
11:129559134:G:A	50	100	1	0.1342
11:129559235:C:G	50	98	0.83	0.08261
11:129559486:G:A	50	100	1	0.1481
11:129559572:A:G	50	94	0.79	0.1207
11:129559744:G:C	50	100	0.99	0.05084
11:129559933:C:G	50	100	1	0.3359
11:129559934:T:A	50	100	1	0.3359
11:129560163:G:T	50	100	1	0.2912
11:129560662:G:A	50	100	1	0.2916
11:129561152:T:C	50	100	1	0.1598
11:129561159:G:A	50	100	0.99	0.1485
11:129561168:C:T	50	100	1	0.01289
11:129561697:A:G	50	100	1	0.4717
11:129562215:G:T	50	100	0.98	0.05065
11:129562295:A:G	50	100	0.94	0.01362
11:129562368:C:T	50	98	0.97	0.02687
11:129563410:T:C	50	94	0.62	0.01216
11:129564413:T:C	50	98	0.96	0.0138
11:129564571:G:A	50	100	0.97	0.03631
11:129565131:C:A	50	100	1	0.3381
11:129565424:C:G	50	100	0.86	0.01616
11:129565445:G:T	50	100	0.98	0.05047
11:129565449:C:A	50	100	0.86	0.01616
11:129565564:A:G	50	100	1	0.4288
11:129565669:G:A	50	100	0.92	0.02596
11:129565807:G:T	50	100	1	0.07298
11:129565949:A:G	50	100	1	0.4862
11:129565988:G:A	50	100	1	0.07262
11:129566089:G:C	50	100	1	0.1476
11:129566385:T:C	50	100	0.97	0.07262
11:129566528:C:A	50	100	1	0.01162
11:129566664:C:A	49	100	1	0.01162
11:129566739:T:C	49	100	1	0.4232
11:129566818:C:A	49	100	1	0.01289
11:129567073:C:T	50	100	1	0.4283
11:129567233:G:A	50	100	1	0.01162
11:129567273:G:A	50	100	1	0.4377
11:129567506:T:C	50	100	1	0.4112
11:129567529:C:T	50	98	0.77	0.03123
11:129567696:T:A	50	100	0.97	0.03631
11:129567803:T:C	50	100	0.72	0.0305
11:129567849:A:G	50	100	1	0.4257
11:129567886:C:T	50	100	0.99	0.3375
11:129568203:G:C	50	100	1	0.01162
11:129568291:T:C	50	100	0.97	0.03631
11:129568320:C:T	50	100	1	0.01162
11:129568421:C:A	50	100	1	0.01162
11:129568433:T:G	50	100	0.95	0.02941
11:129568476:A:T	50	100	0.96	0.01325
11:129568889:G:T	50	100	0.99	0.4252
11:129569080:C:A	50	100	0.99	0.4392
11:129569378:G:A	50	100	0.98	0.06536
11:129569402:T:A	50	100	0.99	0.4334
11:129569414:G:A	50	100	0.98	0.06554
11:129569722:G:T	50	96	0.79	0.1291
11:129569909:G:A	50	100	1	0.4334
11:129570024:C:T	50	100	1	0.4336
11:129570193:G:C	50	100	1	0.494
11:129570251:A:G	50	100	1	0.4337
11:129570381:A:G	50	100	1	0.4285
11:129570438:A:G	50	100	1	0.4336
11:129570612:C:T	50	100	0.97	0.02687
11:129570695:C:T	50	100	1	0.4336
11:129570708:T:C	50	100	0.99	0.4334
11:129570742:T:C	50	100	0.95	0.02959
11:129570760:C:T	50	100	1	0.4956
11:129571340:G:T	50	100	1	0.01271
11:129571463:A:G	50	100	1	0.1707
11:129571767:G:T	50	100	0.99	0.4581
11:129572428:T:A	50	100	0.95	0.02959
11:129572441:A:G	50	100	0.99	0.4334
11:129572447:T:C	50	100	0.95	0.02959
11:129572504:T:A	50	100	0.98	0.04267
11:129572539:A:C	50	100	0.98	0.04267
11:129572818:G:A	50	100	0.95	0.02959
11:129572832:G:A	50	100	0.95	0.04339
11:129573218:G:A	50	100	0.88	0.08007
11:129573312:G:T	50	100	0.98	0.398
11:129573318:G:A	50	100	0.94	0.02959
11:129573396:C:G	50	100	1	0.07226
11:129573418:C:T	50	100	1	0.0118
11:129573470:G:C	50	100	0.95	0.02959
11:129573475:T:C	50	100	0.95	0.02959
11:129573527:T:C	50	100	0.95	0.02959
11:129573547:G:A	50	100	0.95	0.02959
11:129573620:G:A	50	100	0.93	0.02959
11:129573939:A:G	50	100	0.99	0.08261
11:129574115:C:T	50	100	0.97	0.02687
11:129574274:G:T	50	100	0.97	0.02669
11:129574415:C:T	50	100	0.98	0.04267
11:129574464:C:T	50	100	0.98	0.04267
11:129574479:G:A	50	100	0.81	0.03141
11:129574552:G:A	50	100	0.87	0.02378
11:129574594:A:G	50	100	0.99	0.08479
11:129574751:A:C	50	100	0.98	0.4274
11:129574929:G:T	50	100	0.85	0.01652
11:129574934:T:G	50	100	0.95	0.02959
11:129574949:T:G	49	100	0.98	0.3804
11:129574954:T:G	50	98	0.71	0.11
11:129575296:C:T	50	100	0.86	0.01652
11:129575323:C:G	50	100	1	0.08351
11:129575331:C:G	50	100	0.99	0.467
11:129575393:C:T	50	100	0.95	0.02923
11:129575512:G:A	50	100	1	0.08351
11:129575515:A:C	50	100	1	0.07716
11:129575631:T:C	49	100	1	0.08351
11:129575654:G:A	49	100	1	0.09913
11:129575689:C:T	49	100	1	0.08351
11:129575824:C:G	50	100	1	0.07698
11:129575937:C:A	50	100	0.85	0.01634
11:129576047:C:T	50	100	0.99	0.3807
11:129576148:G:A	50	100	1	0.08333
11:129576192:G:A	50	100	0.99	0.3805
11:129576329:T:C	50	100	1	0.08333
11:129576361:C:T	50	100	1	0.07716
11:129576411:T:A	50	100	0.99	0.04993
11:129576415:A:G	50	100	0.96	0.01253
11:129576663:T:C	50	100	1	0.07734
11:129576809:T:C	50	100	1	0.07698
11:129577090:C:G	50	100	0.99	0.4664
11:129577158:A:C	50	100	0.86	0.01634
11:129577171:C:T	50	100	1	0.07698
11:129577630:A:G	50	100	1	0.07698
11:129577671:T:C	50	100	1	0.07698
11:129577825:C:T	50	100	0.98	0.04267
11:129577979:A:G	50	100	0.98	0.08261
11:129578033:C:T	50	100	0.86	0.01634
11:129578050:T:G	50	98	0.77	0.01162
11:129578073:T:C	50	100	0.99	0.1327
11:129578123:G:A	50	100	0.86	0.01634
11:129578221:T:C	50	100	0.97	0.0423
11:129578573:C:A	50	100	0.98	0.1817
11:129578619:G:A	50	98	0.98	0.1814
11:129578908:T:C	50	98	0.97	0.1514
11:129578983:G:A	50	98	0.96	0.1378
11:129579008:A:G	50	100	0.96	0.1605
11:129579052:T:C	50	98	0.96	0.15310000000000001
11:129579053:G:A	50	100	0.91	0.03649
11:129579057:G:A	50	100	0.72	0.01289
11:129579100:T:C	50	98	0.96	0.1374
11:129579467:A:G	50	96	0.9	0.1529
11:129579514:A:T	50	98	0.93	0.1523
11:129579646:A:C	50	98	0.93	0.152
11:129579783:T:C	50	96	0.92	0.1512
11:129579821:A:G	50	98	0.92	0.1512
11:129579915:A:G	50	98	0.89	0.4437
11:129580092:T:C	50	100	0.89	0.0354
11:129580119:G:A	50	94	0.88	0.4259
11:129580589:G:A	50	100	0.85	0.01216
11:129580711:G:A	50	100	0.78	0.02941
11:129580739:T:C	50	98	0.61	0.01525
11:129581332:T:G	50	92	0.72	0.382
11:129581477:G:A	50	100	0.68	0.02796
11:129582187:C:T	50	90	0.69	0.4931
11:129582277:A:G	50	98	0.68	0.03032
11:129582612:C:G	50	98	0.82	0.4504
11:129583253:G:A	50	100	0.84	0.09568
11:129584128:G:A	50	98	0.91	0.2925
11:129584212:A:G	50	98	0.91	0.4232
11:129584657:G:A	50	100	0.83	0.01235
11:129584764:T:C	50	100	0.91	0.1229
11:129584954:C:A	50	96	0.92	0.4804
11:129585269:T:C	35	100	0.88	0.4234
11:129585463:C:T	47	91.5	0.83	0.1004
11:129585539:G:A	38	81.6	0.67	0.1307
11:129585557:T:C	50	98	0.83	0.04575
11:129585923:G:A	49	100	0.96	0.2861
11:129585934:C:T	50	100	0.82	0.02832
11:129585935:G:A	50	98	0.93	0.4924
11:129586270:C:T	49	100	0.97	0.285
11:129586549:A:T	50	98	0.97	0.4524
11:129586570:C:T	50	100	0.97	0.2847
11:129586574:C:G	50	100	0.97	0.3052
11:129587029:C:T	50	100	0.97	0.2852
11:129587030:A:G	50	100	0.92	0.1333
11:129587084:A:C	50	100	0.97	0.285
11:129587106:A:G	50	98	0.94	0.1567
11:129587138:T:C	50	98	0.97	0.4461
11:129587329:C:T	50	100	0.97	0.285
11:129587332:G:T	50	100	0.97	0.2945
11:129587561:T:C	50	100	0.97	0.2852
11:129587688:C:T	50	98	0.96	0.2823
11:129587720:C:T	50	98	0.96	0.4512
11:129587927:A:C	50	100	0.96	0.4405
11:129588009:G:T	50	100	0.95	0.2702
11:129588077:A:C	50	96	0.96	0.2718
11:129588259:T:A	50	100	0.91	0.01216
11:129588423:G:A	50	98	0.82	0.03486
11:129588469:T:C	50	100	0.9	0.01525
11:129588577:C:G	50	100	0.84	0.01144
11:129589067:G:A	50	98	0.95	0.433
11:129589161:G:A	50	96	0.97	0.2729
11:129589945:T:G	50	94	0.97	0.4078
11:129590063:G:A	50	100	0.85	0.02705
11:129590851:A:G	50	96	0.98	0.2711
11:129590897:G:A	50	100	0.98	0.01216
11:129591064:C:T	50	100	0.92	0.01035
11:129591121:A:G	50	96	0.98	0.3755
11:129591147:C:G	50	100	1	0.01289
11:129591170:A:G	50	100	1	0.01289
11:129591276:T:C	50	96	0.98	0.3869
11:129591709:G:A	50	98	1	0.01017
11:129592338:A:G	50	98	0.98	0.3651
11:129592392:C:T	50	100	0.94	0.01144
11:129592820:G:A	50	100	1	0.01216
11:129593165:C:T	50	98	0.98	0.3716
11:129594210:G:A	50	98	0.8	0.02033
11:129594363:T:C	50	100	1	0.02905
11:129594548:A:G	50	100	0.98	0.3667
11:129594672:T:G	50	96	0.94	0.1064
11:129596022:C:T	50	100	0.99	0.01017
11:129596308:T:A	50	100	0.92	0.06899
11:129596363:G:C	50	100	1	0.01017
11:129597397:C:T	50	100	0.98	0.4581
11:129597564:G:A	50	96	0.97	0.4949
11:129597797:A:G	50	100	0.95	0.03086
11:129598059:T:C	50	100	0.93	0.0207
11:129599195:C:T	50	100	1	0.01216
11:129599742:G:T	50	96	0.98	0.4771
11:129599937:C:A	50	100	0.98	0.4428
11:129600972:C:T	50	98	0.73	0.01071
11:129601426:T:C	50	100	1	0.0167
11:129601462:C:T	50	100	0.97	0.4464
11:129602046:A:C	50	100	0.95	0.01216
11:129602165:A:C	50	100	0.85	0.0354
11:129602364:A:G	50	100	0.98	0.3702
11:129602557:G:A	50	100	0.86	0.02015
11:129602629:G:C	50	100	1	0.0167
11:129602650:G:A	50	100	0.97	0.2662
11:129602680:G:A	50	100	0.93	0.04484
11:129603103:A:G	50	100	0.89	0.01743
11:129603795:A:C	50	100	0.97	0.4762
11:129604098:A:T	50	100	0.97	0.4179
11:129604566:A:G	50	100	0.93	0.04503
11:129604649:G:A	50	100	0.96	0.07099
11:129604878:C:T	50	100	0.97	0.3753
11:129605036:T:C	50	100	0.92	0.02052
11:129605101:T:C	50	100	0.97	0.09659
11:129605187:A:T	50	100	0.86	0.03286
11:129605807:T:C	50	100	0.96	0.02052
11:129606510:C:G	50	96	0.9	0.384
11:129606730:G:A	50	98	0.92	0.486
11:129607237:T:C	50	100	0.82	0.03014
11:129607468:A:G	50	94	0.87	0.08533
11:129607604:T:C	50	100	0.96	0.06663
11:129608033:A:C	50	98	0.95	0.2424
11:129608104:C:T	50	100	0.8	0.02796
11:129608406:C:T	50	100	0.99	0.02124
11:129608652:G:C	50	98	0.97	0.2373
11:129608932:G:A	50	98	0.97	0.226
11:129608993:T:G	50	96	0.86	0.04866
11:129609138:A:G	50	98	0.94	0.1345
11:129609280:C:T	50	92	0.94	0.4878
11:129609328:T:G	50	100	0.98	0.07117
11:129609675:T:C	50	100	0.96	0.01162
11:129609865:C:T	50	100	0.96	0.01162
11:129609890:C:T	50	98	0.9	0.01053
11:129609968:T:C	50	100	0.98	0.07081
11:129610156:A:G	50	92	0.94	0.4014
11:129610439:A:G	50	92	0.94	0.4034
11:129610559:C:A	50	98	0.94	0.1373
11:129610710:T:C	50	94	0.96	0.2273
11:129610902:C:T	50	94	0.93	0.1639
11:129611385:A:G	50	100	0.82	0.01598
11:129611757:C:T	50	98	0.97	0.01852
11:129612280:A:G	50	92	0.94	0.2573
11:129612607:G:A	50	98	0.98	0.01198
11:129612760:G:A	50	100	0.66	0.01216
11:129612800:C:T	50	98	0.95	0.1512
11:129612810:T:C	50	100	0.94	0.01598
11:129612920:T:C	50	100	0.96	0.02814
11:129612980:G:A	50	100	0.98	0.03195
11:129613003:G:A	50	100	0.98	0.01035
11:129613504:G:A	50	98	0.98	0.01053
11:129613642:C:T	50	100	0.95	0.01344
11:129613645:C:T	50	100	0.96	0.2542
11:129613894:C:T	50	100	0.95	0.01779
11:129613906:T:C	50	100	0.96	0.254
11:129614036:T:C	50	100	0.95	0.01761
11:129614164:A:G	50	100	0.96	0.2569
11:129614594:C:T	50	98	0.97	0.01652
11:129614619:G:A	50	100	0.98	0.06536
11:129614903:T:C	50	98	0.97	0.2725
11:129614914:C:T	50	100	0.91	0.02342
11:129615048:A:G	50	100	0.97	0.3057
11:129615073:G:A	50	98	0.97	0.305
11:129615088:G:A	50	98	0.71	0.0138
11:129615152:G:A	50	100	0.97	0.2364
11:129615178:G:A	50	100	0.88	0.01852
11:129615183:T:C	50	96	0.97	0.242
11:129615548:G:A	50	100	0.94	0.01543
11:129615724:G:A	49	98	0.82	0.01144
11:129615727:G:A	49	98	0.95	0.2311
11:129615836:C:G	49	95.9	0.98	0.1848
11:129616432:G:A	50	98	0.98	0.1924
11:129616588:T:C	50	100	0.91	0.02378
11:129616834:A:G	50	100	0.95	0.0256
11:129617050:C:T	50	100	0.92	0.0158
11:129617140:G:A	50	98	0.9	0.0158
11:129617313:T:C	50	98	0.94	0.06354
11:129617357:C:A	50	98	0.93	0.07916
11:129617569:G:C	50	98	0.95	0.2357
11:129617651:A:G	50	98	0.89	0.01162
11:129618030:G:A	50	96	0.97	0.1892
11:129618183:C:G	50	94	0.85	0.1
11:129618942:C:T	50	100	0.94	0.03595
11:129618965:A:T	50	100	0.88	0.01362
11:129619120:G:T	50	100	0.91	0.06209
11:129619275:T:C	50	92	0.92	0.2985
11:129620748:T:G	50	100	0.9	0.03613
11:129621022:G:A	50	98	0.93	0.3157
11:129621373:C:G	50	98	0.94	0.03831
11:129621940:C:T	50	100	0.95	0.1845
11:129622025:C:G	50	100	0.98	0.01144
11:129622121:G:C	50	100	0.79	0.02088
11:129623346:T:C	50	100	0.91	0.01979
11:129623371:T:G	50	100	0.96	0.0394
11:129623855:C:T	50	100	0.87	0.02905
11:129624162:T:A	50	100	0.95	0.1756
11:129624469:T:C	50	98	0.97	0.309
11:129624490:A:G	50	100	0.94	0.22
11:129624729:C:T	50	98	0.78	0.01979
11:129624764:T:G	50	100	0.95	0.2202
11:129624967:A:T	50	100	0.95	0.2184
11:129625198:T:C	50	100	0.88	0.02106
11:129625260:C:T	50	100	0.96	0.0118
11:129625485:C:T	50	98	0.97	0.03776
11:129625652:A:G	50	98	0.97	0.2841
11:129625790:C:A	50	100	0.92	0.03994
11:129626309:A:T	50	98	0.93	0.3949
11:129626319:T:C	50	100	0.9	0.03177
11:129626470:C:T	50	98	0.9	0.04575
11:129626633:T:C	50	100	0.76	0.02233
11:129626725:A:G	50	100	0.85	0.01452
11:129627389:G:A	50	98	0.93	0.02633
11:129627580:A:G	50	100	0.97	0.02306
11:129628060:T:C	50	98	0.98	0.4472
11:129628453:T:C	50	100	0.89	0.01126
11:129628961:G:C	50	100	0.89	0.01107
11:129629468:C:A	50	100	0.89	0.01126
11:129629950:G:A	50	100	0.98	0.4176
11:129630841:T:C	50	98	0.98	0.4212
11:129631004:C:T	50	98	0.94	0.09114
11:129631044:A:T	50	98	0.86	0.02633
11:129631219:T:G	50	100	0.89	0.01126
11:129631473:A:T	50	100	0.88	0.03177
11:129632006:G:A	50	100	0.93	0.01761
11:129632663:T:G	50	100	0.99	0.3609
11:129633178:G:A	50	100	0.98	0.0305
11:129633627:G:A	50	100	0.89	0.0118
11:129633742:C:T	50	98	0.99	0.3713
11:129633768:C:A	50	100	0.86	0.02433
11:129634140:T:C	50	100	0.89	0.0118
11:129634168:A:C	49	98	0.99	0.4849
11:129634436:G:C	50	98	0.98	0.4804
11:129634675:T:C	50	100	0.96	0.01107
11:129634717:T:C	50	100	1	0.01053
11:129634768:T:G	50	100	0.99	0.04448
11:129634808:A:G	50	100	0.99	0.3624
11:129635055:G:A	50	100	0.96	0.01107
11:129635118:G:A	50	100	0.98	0.4513
11:129635233:C:T	50	100	0.99	0.04593
11:129635257:A:T	50	100	0.94	0.04829
11:129635447:A:G	50	98	0.9	0.03395
11:129635598:G:A	50	98	0.72	0.02124
11:129635605:A:G	50	98	0.99	0.3724
11:129635706:A:G	50	98	0.99	0.3715
11:129636032:A:G	50	100	1	0.0236
11:129636374:T:G	48	100	0.98	0.4448
11:129636960:G:A	50	100	0.99	0.04466
11:129637139:G:T	50	100	0.94	0.2041
11:129637359:C:T	50	100	0.96	0.01126
11:129637582:C:T	50	100	0.96	0.0561
11:129638481:C:T	50	98	0.98	0.4907
11:129638552:G:T	50	96	0.95	0.2856
11:129638725:T:C	50	100	0.96	0.01107
11:129638733:A:G	50	100	0.99	0.3684
11:129638956:G:A	50	100	0.92	0.02233
11:129639002:G:A	50	100	0.92	0.02251
11:129639131:G:A	50	98	0.94	0.0207
11:129639349:C:T	50	98	0.99	0.3686
11:129639405:C:A	50	98	0.98	0.3629
11:129640031:G:A	50	98	0.92	0.02052
11:129640260:A:G	49	100	0.99	0.3686
11:129640619:T:A	50	98	0.95	0.2122
11:129640911:C:T	50	100	0.91	0.01126
11:129641386:G:A	50	100	0.98	0.4305
11:129641831:C:T	50	98	0.76	0.01452
11:129641931:A:G	50	98	0.97	0.3991
11:129642215:A:G	50	98	0.97	0.3994
11:129642547:G:A	49	83.7	0.61	0.06518
11:129642549:G:A	48	100	0.76	0.0138
11:129642553:G:A	48	100	0.85	0.01888
11:129642557:G:A	48	89.6	0.73	0.05719
11:129642559:G:A	48	85.4	0.88	0.4506
11:129642670:G:A	50	100	0.97	0.01471
11:129642672:A:G	50	100	0.98	0.3927
11:129642716:C:T	50	98	0.96	0.4081
11:129643432:T:C	50	100	1	0.01035
11:129643615:C:T	50	100	0.95	0.04884
11:129644123:C:T	50	98	0.98	0.3985
11:129644251:C:G	50	98	0.97	0.4924
11:129645045:G:A	50	98	0.94	0.4448
11:129645483:G:A	50	100	0.95	0.38
11:129645887:C:T	50	96	0.93	0.4105
11:129646268:T:G	49	100	1	0.01053
11:129646950:C:G	50	100	0.98	0.4305
11:129648058:T:C	50	100	0.99	0.01071
11:129648211:T:C	50	100	0.98	0.348
11:129648246:C:A	50	100	0.99	0.01071
11:129648285:T:C	50	100	0.98	0.3707
11:129648286:G:A	50	100	0.98	0.3208
11:129648532:T:C	50	100	0.98	0.3709
11:129648597:T:G	50	100	0.98	0.3709
11:129648996:G:A	50	100	0.98	0.0167
11:129649299:C:G	50	100	0.96	0.01434
11:129649542:G:A	50	100	0.99	0.3656
11:129649887:T:G	50	100	0.98	0.01652
11:129650049:C:T	50	100	0.87	0.01253
11:129650111:T:A	50	100	0.87	0.01235
11:129650203:C:T	50	100	0.93	0.0561
11:129650205:T:C	50	100	0.98	0.0167
11:129650591:C:A	50	94	0.94	0.1834
11:129650854:T:C	50	100	0.99	0.398
11:129651069:T:C	50	100	0.99	0.3706
11:129651070:G:A	50	100	0.99	0.3355
11:129651102:T:G	50	100	0.97	0.01434
11:129651516:C:T	50	100	0.96	0.01235
11:129651703:C:T	50	98	0.82	0.01017
11:129651740:G:A	50	100	1	0.01162
11:129651823:C:T	50	100	0.96	0.01235
11:129651937:T:C	50	100	0.99	0.3709
11:129652073:C:T	50	100	0.99	0.3816
11:129652089:T:C	50	100	0.98	0.4156
11:129653134:C:T	50	100	0.99	0.3431
11:129653663:T:C	50	100	0.97	0.01235
11:129653882:T:C	50	100	0.97	0.0187
11:129653936:G:T	50	100	0.99	0.3435
11:129655086:T:A	50	100	0.99	0.3655
11:129655343:C:G	50	100	0.83	0.1019
11:129655445:C:T	50	100	1	0.3764
11:129655809:G:T	50	100	1	0.3655
11:129656177:G:A	50	100	1	0.3653
11:129656464:C:T	50	100	0.98	0.4306
11:129656579:T:C	50	100	1	0.3653
11:129656748:G:T	50	100	0.99	0.3653
11:129657015:T:C	50	100	0.96	0.01434
11:129657024:T:C	50	100	0.99	0.3655
11:129657385:A:T	50	100	0.98	0.01089
11:129657451:G:A	50	100	0.99	0.3653
11:129657915:T:C	50	100	0.98	0.01089
11:129659629:G:T	50	100	0.99	0.3653
11:129659810:T:C	50	100	0.98	0.01598
11:129660001:G:C	50	100	0.99	0.3693
11:129660014:A:C	50	100	0.99	0.3233
11:129660211:C:T	50	94	0.77	0.0394
11:129660409:G:A	50	94	0.84	0.07734
11:129660438:C:T	50	100	0.94	0.01107
11:129660588:C:A	50	100	0.93	0.01162
11:129661001:G:A	50	100	0.98	0.01216
11:129661070:C:T	50	100	0.93	0.01162
11:129661129:C:A	50	100	0.98	0.3046
11:129662126:C:A	50	100	0.83	0.01344
11:129662307:A:G	50	100	0.83	0.01344
11:129662410:C:T	50	100	0.83	0.01344
11:129662487:G:A	50	100	0.83	0.01344
11:129662791:G:C	50	100	0.98	0.3569
11:129662872:T:A	50	100	0.83	0.01344
11:129662884:T:C	50	100	0.81	0.01398
11:129663017:T:G	50	100	0.83	0.01344
11:129663225:C:T	50	100	0.7	0.01362
11:129663299:C:A	50	100	0.83	0.01362
11:129663388:T:C	50	100	0.83	0.01362
11:129663466:T:A	50	100	0.83	0.01344
11:129663490:T:C	50	100	0.83	0.01362
11:129663629:A:G	50	100	0.83	0.01344
11:129663641:A:G	50	100	0.83	0.01362
11:129663948:G:A	50	100	0.88	0.01307
11:129664103:A:G	50	100	0.98	0.3658
11:129664126:C:A	50	100	0.98	0.3511
11:129664184:G:C	50	100	0.98	0.3526
11:129664324:C:T	50	100	0.98	0.3506
11:129664347:G:C	50	100	0.98	0.3504
11:129664372:A:G	50	100	0.95	0.03032
11:129664422:T:C	50	100	0.98	0.3502
11:129664425:A:G	50	100	0.93	0.01725
11:129664530:A:G	50	100	0.98	0.3555
11:129664576:C:T	50	100	0.98	0.3538
11:129664580:C:A	50	100	0.94	0.0118
11:129664647:A:C	50	100	0.98	0.3548
11:129665359:T:G	50	100	0.97	0.4243
11:129665552:C:A	50	100	0.98	0.3019
11:129665568:T:C	50	100	0.98	0.3032
11:129665570:C:T	50	100	0.98	0.3032
11:129665722:C:T	50	100	0.94	0.05846
11:129666232:C:T	50	100	0.98	0.3163
11:129666350:C:A	50	100	0.93	0.01289
11:129666373:G:C	50	98	0.98	0.2749
11:129666406:T:C	50	100	0.99	0.3164
11:129666444:A:C	50	100	0.99	0.3239
11:129666512:G:A	50	100	0.99	0.3161
11:129667022:T:C	50	100	0.99	0.3137
11:129667048:C:T	50	100	0.99	0.3137
11:129667277:G:A	50	100	0.99	0.3137
11:129667282:C:T	50	100	0.98	0.1895
11:129667392:C:T	50	100	0.99	0.3214
11:129667676:G:T	50	100	0.97	0.05828
11:129667805:G:A	50	98	0.99	0.3135
11:129667807:C:T	50	98	0.99	0.3137
11:129667897:T:A	50	98	0.99	0.3214
11:129667916:C:T	50	98	0.99	0.3137
11:129667987:G:A	50	100	0.99	0.3137
11:129667999:T:C	50	100	0.99	0.2776
11:129668552:T:G	50	100	0.98	0.01325
11:129668801:G:C	50	100	0.99	0.3214
11:129668826:G:T	50	100	0.98	0.2654
11:129668838:A:G	50	96	0.99	0.3214
11:129668855:A:G	50	96	0.99	0.3215
11:129668916:C:G	50	100	0.99	0.3141
11:129668926:G:A	50	98	0.99	0.3295
11:129669003:C:A	50	100	0.98	0.1897
11:129669097:C:T	50	100	0.96	0.02505
11:129669340:G:T	50	100	1	0.3172
11:129669397:G:A	50	100	0.99	0.3226
11:129669536:C:A	50	100	0.99	0.3228
11:129669646:C:G	50	100	0.99	0.323
11:129669680:T:C	50	100	0.99	0.3228
11:129669694:G:A	50	100	0.99	0.2765
11:129670081:C:T	50	98	0.98	0.01198
11:129670121:G:A	50	100	0.99	0.3128
11:129670750:A:G	50	100	0.97	0.01344
11:129670795:A:C	50	100	0.99	0.2916
11:129672676:T:C	50	100	0.99	0.2885
11:129672896:T:A	50	100	0.99	0.2885
11:129673023:A:T	50	100	0.99	0.2883
11:129673030:G:A	50	100	0.99	0.01888
11:129673272:G:A	46	95.7	1	0.2885
11:129673779:T:C	50	100	0.95	0.02251
11:129673807:A:C	50	100	1	0.2874
11:129673853:T:C	50	100	0.83	0.01779
11:129673980:C:T	50	100	1	0.2874
11:129674018:T:C	50	100	0.96	0.01362
11:129674051:C:A	50	100	1	0.2874
11:129674092:A:C	50	100	0.98	0.1979
11:129674120:G:T	50	100	1	0.2874
11:129674156:A:G	50	100	1	0.2979
11:129674326:C:T	50	100	1	0.2878
11:129674636:G:A	50	100	1	0.2874
11:129674678:G:C	50	100	1	0.2901
11:129674708:G:A	50	100	1	0.2874
11:129674930:C:T	50	100	1	0.0118
11:129674981:T:C	50	100	1	0.2981
11:129675155:A:G	50	100	1	0.2936
11:129675592:G:A	50	100	0.96	0.05901
11:129675902:G:A	46	89.1	0.84	0.2721
11:129675972:A:G	32	90.6	0.9	0.0561
11:129675986:A:C	49	91.8	0.91	0.0906
11:129675988:A:G	49	100	0.99	0.01852
11:129676455:G:T	50	98	0.98	0.2987
11:129677201:C:A	50	100	0.93	0.01816
11:129677217:G:A	50	100	0.98	0.3007
11:129677511:T:G	50	100	0.84	0.01797
11:129677915:A:C	50	100	0.99	0.289
11:129677922:C:A	50	100	0.82	0.02451
11:129677924:A:C	50	100	0.99	0.2807
11:129678019:A:G	50	100	0.98	0.05864
11:129678080:G:A	50	100	0.99	0.2892
11:129678321:C:A	50	100	0.99	0.2905
11:129678474:T:C	50	100	0.98	0.01362
11:129678945:T:C	50	96	0.99	0.3261
11:129679120:A:C	50	96	0.99	0.3141
11:129679406:T:G	50	100	0.93	0.0256
11:129679588:A:C	50	96	0.98	0.4228
11:129680116:G:A	50	100	0.97	0.05864
11:129680841:T:C	50	100	0.96	0.06972
11:129681498:A:G	50	96	0.99	0.3635
11:129681897:G:A	50	100	0.94	0.01852
11:129682555:G:A	50	100	0.96	0.06009
11:129682673:G:C	50	96	0.99	0.4437
11:129683046:A:T	50	100	0.98	0.01362
11:129683183:A:G	50	94	0.99	0.4457
11:129684126:A:C	50	100	0.91	0.0167
11:129684492:A:T	50	94	0.91	0.1038
11:129685209:A:G	50	96	0.98	0.4486
11:129685547:A:C	50	100	0.99	0.01017
11:129685700:C:T	50	98	0.98	0.2807
11:129686614:G:A	50	96	0.98	0.2852
11:129687196:C:T	49	91.8	0.87	0.08914
11:129687526:G:A	50	100	0.88	0.01325
11:129687804:C:G	50	96	0.96	0.01271
11:129688537:G:A	50	94	0.98	0.4379
11:129688742:G:A	50	100	0.98	0.3039
11:129689214:A:G	49	93.9	0.99	0.4323
11:129689412:G:A	50	100	0.95	0.01344
11:129689701:A:T	50	90	0.98	0.4326
11:129689796:T:A	50	96	0.96	0.3103
11:129690025:A:G	50	98	0.87	0.01235
11:129690135:T:G	50	90	0.96	0.4047
11:129690227:C:T	50	100	0.8	0.03232
11:129690314:T:C	50	96	0.89	0.1334
11:129690323:C:T	50	96	0.88	0.02015
11:129690339:T:C	50	92	0.95	0.4116
11:129690430:C:G	50	96	0.83	0.04212
11:129690689:T:C	50	92	0.93	0.3479
11:129690690:G:A	50	100	0.9	0.05864
11:129690829:G:A	50	96	0.96	0.03958
11:129690977:A:G	50	94	0.94	0.482
11:129691408:G:A	50	100	0.83	0.01416
11:129691578:C:T	50	98	0.88	0.02723
11:129691927:C:T	50	98	0.81	0.03976
11:129692499:T:C	50	86	0.67	0.2582
11:129692572:C:T	50	96	0.78	0.0748
11:129692609:G:A	50	98	0.79	0.03722
11:129692995:C:G	50	96	0.84	0.4306
11:129693136:C:T	50	98	0.87	0.2638
11:129693456:C:T	50	98	0.86	0.02778
11:129693506:G:A	50	96	0.9	0.1676
11:129693528:G:A	50	96	0.9	0.3208
11:129693736:G:C	50	98	0.91	0.05937
11:129693941:A:G	49	95.9	0.9	0.1692
11:129693958:G:A	50	98	0.9	0.05937
11:129693996:G:A	50	98	0.91	0.03631
11:129694438:T:C	50	96	0.91	0.345
11:129694579:G:A	50	98	0.91	0.193
11:129694597:G:A	50	100	0.95	0.01943
11:129695182:C:G	50	90	0.87	0.3426
11:129695357:C:T	50	100	0.89	0.1885
11:129695521:C:T	50	94	0.9	0.4305
11:129695656:C:T	50	90	0.87	0.406
11:129695836:A:G	50	100	0.88	0.1828
11:129695887:C:T	50	100	0.84	0.175
11:129695967:T:C	50	96	0.92	0.03813
11:129696085:C:T	50	94	0.9	0.3519
11:129697668:G:A	50	100	0.62	0.02142
11:129697708:G:A	50	92	0.8	0.1698
11:129697815:A:G	50	96	0.91	0.2462
11:129698357:T:A	50	98	0.94	0.2549
11:129698361:T:C	50	100	0.81	0.02015
11:129698436:A:G	50	100	0.62	0.01271
11:129698597:T:G	50	94	0.91	0.3858
11:129699491:G:A	50	100	0.9	0.01253
11:129699931:T:C	50	98	0.84	0.3353
11:129699943:A:G	50	100	0.91	0.01325
11:129700076:A:G	50	98	0.86	0.061
11:129700102:T:C	49	100	0.89	0.06826
11:129700624:G:A	50	94	0.89	0.2277
11:129700949:A:G	50	98	0.84	0.02015
11:129700985:G:A	50	100	0.78	0.02814
11:129702139:G:A	50	100	0.78	0.01289
11:129702493:T:C	50	96	0.97	0.02487
11:129702532:A:G	50	86	0.86	0.4804
11:129702836:A:G	50	98	0.93	0.12
11:129702901:C:T	50	94	0.9	0.1405
11:129702927:C:T	50	100	0.86	0.04158
11:129702981:A:G	50	92	0.89	0.435
11:129703116:C:A	50	100	0.95	0.03014
11:129703168:T:C	50	98	0.96	0.1117
11:129703387:T:C	50	100	0.93	0.1589
11:129704229:C:G	50	100	0.96	0.04611
11:129705177:G:A	50	100	0.94	0.04975
11:129705279:A:G	50	100	0.99	0.01398
11:129705574:G:A	50	100	0.95	0.0374
11:129705840:T:C	50	100	1	0.0276
11:129705866:A:G	50	100	1	0.01616
11:129705899:G:A	50	100	1	0.0276
11:129705935:A:G	50	100	1	0.0276
11:129706081:G:A	50	98	0.95	0.1696
11:129706233:G:C	50	100	1	0.01598
11:129706331:C:T	50	100	0.96	0.0866
11:129706469:T:C	50	100	0.96	0.07789
11:129706688:C:T	50	98	0.98	0.06028
11:129706830:G:A	50	100	0.89	0.01797
11:129707143:C:T	50	100	0.87	0.01289
11:129708002:C:T	50	100	0.98	0.1412
11:129708049:T:C	50	100	0.96	0.4884
11:129708190:T:C	50	98	0.98	0.2651
11:129708197:G:A	50	98	0.98	0.2649
11:129708547:A:G	49	98	0.98	0.3814
11:129708549:G:A	50	98	0.98	0.1224
11:129708588:G:T	50	98	0.98	0.1224
11:129708625:C:T	50	100	0.88	0.01289
11:129708693:G:A	50	98	0.97	0.1231
11:129709089:C:A	50	100	0.98	0.1411
11:129709117:A:G	50	100	0.98	0.1409
11:129709227:C:T	50	100	0.98	0.2433
11:129709345:T:A	50	100	0.99	0.01089
11:129709346:A:T	50	100	0.68	0.01162
11:129709349:A:T	50	100	0.86	0.02633
11:129709350:T:A	50	100	0.86	0.02633
11:129709533:G:A	50	100	1	0.0167
11:129709724:G:A	50	98	0.99	0.1294
11:129709832:A:G	50	100	1	0.02723
11:129710258:C:T	50	100	0.97	0.08551
11:129710259:G:A	50	100	0.95	0.04049
11:129711067:T:C	50	100	0.99	0.3455
11:129711408:A:G	50	100	0.99	0.1721
11:129711603:C:T	50	100	0.99	0.1414
11:129711690:C:T	50	100	1	0.1414
11:129711778:T:A	50	100	0.99	0.2447
11:129711882:G:A	50	100	0.99	0.02705
11:129712016:T:C	50	100	1	0.1418
11:129712117:T:C	50	100	0.98	0.03994
11:129712394:G:T	50	100	0.99	0.2275
11:129712554:A:G	50	100	0.99	0.1162
11:129712567:T:C	50	98	0.97	0.3328
11:129712606:C:T	50	98	0.92	0.02778
11:129712973:G:A	50	100	0.96	0.0305
11:129713043:T:C	49	100	0.99	0.1162
11:129713160:G:A	50	100	0.98	0.08606
11:129713380:A:G	50	100	0.98	0.1211
11:129714433:G:C	50	100	0.82	0.01598
11:129714444:C:T	50	100	0.99	0.1492
11:129714860:C:A	50	98	0.99	0.1966
11:129715090:A:T	50	100	0.99	0.1374
11:129715255:G:A	50	100	0.99	0.1215
11:129716090:G:A	50	100	0.92	0.01362
11:129716100:G:C	50	100	0.92	0.01344
11:129716183:G:A	50	100	0.99	0.1494
11:129716327:G:C	50	100	0.99	0.1492
11:129716386:G:A	50	100	0.98	0.08533
11:129716390:T:A	50	100	0.97	0.06954
11:129716966:G:A	50	100	0.96	0.04121
11:129717459:T:A	50	100	0.99	0.1491
11:129717466:A:G	50	100	0.99	0.2337
11:129717627:G:A	50	100	1	0.04085
11:129717667:C:G	50	100	1	0.04121
11:129717677:T:C	50	100	0.99	0.1496
11:129717984:A:C	50	100	0.99	0.1494
11:129718305:T:C	50	100	0.99	0.1294
11:129718343:G:C	50	100	0.99	0.08533
11:129718365:C:T	50	100	0.99	0.1451
11:129718411:A:C	49	100	0.99	0.07789
11:129718498:A:G	50	100	1	0.116
11:129718669:A:T	50	100	1	0.1489
11:129718769:A:T	50	100	0.99	0.1443
11:129718936:C:T	50	100	0.99	0.2431
11:129718941:T:C	50	100	0.99	0.1492
11:129719063:T:A	50	100	0.98	0.04012
11:129719065:T:G	50	98	0.98	0.08261
11:129719234:G:A	50	100	0.99	0.08551
11:129719644:A:C	50	100	0.98	0.08588
11:129719704:T:C	50	100	0.98	0.01489
11:129720458:C:T	50	100	0.98	0.09441
11:129720532:C:T	50	100	0.98	0.04012
11:129720585:T:C	50	100	1	0.01017
11:129720800:C:T	50	98	0.99	0.4234
11:129721017:G:A	50	100	0.98	0.02814
11:129721024:G:T	50	100	0.98	0.4176
11:129721088:G:A	50	100	0.94	0.03667
11:129721591:C:T	50	100	0.98	0.04031
11:129721596:C:T	50	100	0.92	0.05773
11:129721850:G:A	50	100	1	0.1409
11:129721943:G:A	50	100	0.96	0.1167
11:129721988:T:C	50	100	0.98	0.04031
11:129722002:C:T	50	100	0.97	0.1118
11:129722083:G:A	50	98	0.98	0.3889
11:129723012:G:C	50	100	0.96	0.01253
11:129723097:T:C	50	100	0.99	0.4731
11:129723105:C:T	50	100	0.99	0.4731
11:129723130:T:C	50	100	0.98	0.05973
11:129723274:A:T	50	100	0.98	0.3319
11:129723320:G:A	50	100	0.99	0.4958
11:129723326:C:T	50	100	0.99	0.4958
11:129723472:G:A	50	96	0.97	0.01216
11:129723538:G:A	50	100	0.98	0.3337
11:129723623:T:C	50	100	0.98	0.1122
11:129723674:A:G	50	100	0.97	0.01489
11:129723676:A:T	50	100	0.99	0.3324
11:129723825:C:A	50	100	0.99	0.3324
11:129723975:A:G	50	100	1	0.3324
11:129723994:G:A	50	100	0.99	0.1405
11:129724126:G:A	50	100	0.99	0.3175
11:129724193:T:C	50	100	0.99	0.3175
11:129724197:T:C	50	100	0.99	0.3175
11:129724215:G:A	50	100	0.99	0.3161
11:129724351:C:T	50	100	0.95	0.1169
11:129724544:C:T	50	100	0.99	0.3175
11:129724621:T:C	50	98	1	0.3183
11:129724651:G:C	50	100	0.98	0.1491
11:129724828:T:C	50	100	1	0.4581
11:129724961:C:T	50	98	0.96	0.03268
11:129725342:A:G	50	100	0.99	0.4595
11:129725400:C:T	50	100	0.99	0.4595
11:129725415:A:C	50	100	0.99	0.4579
11:129725467:G:C	50	100	0.99	0.09695
11:129725565:G:A	50	100	0.99	0.4746
11:129726269:C:T	50	100	1	0.14
11:129726410:C:T	50	100	0.98	0.05973
11:129726704:G:T	50	100	1	0.4566
11:129726741:T:C	50	100	0.98	0.01616
11:129726936:C:T	50	100	1	0.01997
11:129726969:G:A	50	100	0.97	0.01253
11:129727161:G:A	50	100	1	0.1469
11:129727293:G:A	50	100	0.99	0.03976
11:129727482:C:T	50	100	0.99	0.2113
11:129727562:G:A	50	100	0.99	0.3155
11:129727581:T:C	50	100	0.99	0.4579
11:129727762:T:C	50	100	0.99	0.14
11:129727883:A:T	50	100	0.98	0.01616
11:129727951:T:G	50	100	1	0.4564
11:129728184:T:C	50	100	0.99	0.1378
11:129728680:T:C	50	100	0.99	0.14
11:129728902:C:T	50	100	0.99	0.3548
11:129728906:G:A	50	100	0.99	0.04049
11:129729260:T:C	50	100	0.99	0.1175
11:129729386:G:A	50	100	0.99	0.3566
11:129729578:T:C	50	100	0.99	0.1402
11:129729741:G:A	50	100	0.99	0.07716
11:129729824:G:A	50	100	0.98	0.3468
11:129729825:A:C	50	100	0.98	0.3468
11:129730038:A:G	50	98	0.99	0.4966
11:129730161:A:G	50	98	0.99	0.4969
11:129730519:G:A	50	100	0.99	0.1378
11:129730556:C:T	50	100	0.97	0.1412
11:129731089:G:T	50	100	0.98	0.01489
11:129731111:G:C	50	98	0.99	0.4455
11:129731112:G:A	50	98	0.99	0.4541
11:129731286:A:G	50	98	0.99	0.4454
11:129731331:G:A	50	100	0.98	0.1162
11:129731537:T:C	50	100	0.98	0.01507
11:129731572:G:A	50	98	0.99	0.4628
11:129731846:C:T	50	100	1	0.01979
11:129732026:A:G	50	100	0.97	0.1422
11:129732114:C:T	50	100	0.99	0.03776
11:129732352:G:A	50	96	0.97	0.1245
11:129732443:T:A	50	100	0.95	0.04085
11:129732479:G:A	49	100	0.91	0.02633
11:129733530:A:C	50	100	0.98	0.01779
11:129734121:C:T	50	90	0.92	0.1325
11:129734260:C:G	50	100	0.91	0.01743
11:129734944:C:T	50	94	0.79	0.06899
11:129735275:G:C	50	100	0.96	0.3161
11:129735324:A:C	50	100	0.95	0.05374
11:129735357:G:A	50	96	0.98	0.07426
11:129735730:A:G	50	94	0.96	0.1107
11:129735990:T:C	50	100	0.96	0.346
11:129736506:C:T	50	96	0.9	0.2199
11:129736709:G:A	50	98	0.93	0.06245
11:129737451:T:A	50	100	0.85	0.01452
11:129737476:C:A	50	100	0.8	0.1171
11:129737512:T:C	50	98	0.87	0.2257
11:129737562:C:T	50	96	0.86	0.05792
11:129737726:C:T	50	92	0.77	0.1868
11:129737811:A:T	50	92	0.72	0.1432
11:129737834:T:C	50	90	0.78	0.142
11:129737843:A:G	50	82	0.74	0.4107
11:129738074:C:T	50	94	0.78	0.2255
11:129738702:G:A	50	98	0.92	0.0532
11:129738917:C:T	50	100	0.94	0.05011
11:129739343:G:A	50	98	0.9	0.08606
11:129739547:A:T	50	100	0.91	0.03558
11:129739619:T:C	50	100	0.91	0.2565
11:129739645:C:G	50	96	0.94	0.04884
11:129739701:C:T	50	100	0.89	0.01325
11:129739797:G:A	50	98	0.93	0.2801
11:129739887:G:A	50	94	0.92	0.3279
11:129740282:T:A	50	96	0.96	0.07044
11:129740551:T:G	50	98	0.94	0.3192
11:129741006:A:C	50	100	0.96	0.04993
11:129741151:G:A	50	100	0.99	0.01761
11:129741362:G:T	50	96	0.78	0.06336
11:129741657:A:T	50	100	0.87	0.01362
11:129741927:G:T	50	100	0.84	0.03831
11:129742064:T:C	50	100	0.92	0.3248
11:129742380:A:G	50	98	0.96	0.1581
11:129742556:C:T	50	98	0.95	0.1625
11:129742611:T:G	50	94	0.94	0.09895
11:129742700:C:G	50	98	0.87	0.04466
11:129742730:A:T	50	100	0.94	0.1093
11:129743272:C:T	50	98	0.95	0.2758
11:129743338:C:T	50	100	0.95	0.05338
11:129743746:G:C	50	100	0.96	0.05247
11:129743813:G:A	50	100	0.96	0.2769
11:129743830:G:A	50	98	0.97	0.1447
11:129744199:C:T	50	98	0.88	0.05701
11:129744222:C:G	50	100	0.88	0.06445
11:129744294:C:A	50	98	0.77	0.05392
11:129744533:G:A	44	100	0.92	0.3555
11:129744816:G:A	50	100	0.96	0.05574
11:129744888:G:A	50	100	0.94	0.1129
11:129744935:G:A	50	100	0.92	0.07752
11:129745537:A:G	50	100	0.84	0.03631
11:129745637:G:C	50	100	0.95	0.1688
11:129745703:C:T	50	98	0.92	0.07262
11:129745865:G:A	50	100	0.92	0.03377
11:129746052:G:C	50	100	0.97	0.4606
11:129746075:T:C	50	100	0.98	0.01525
11:129746291:C:T	50	100	0.96	0.05501
11:129746328:A:C	50	98	0.84	0.03922
11:129746377:A:G	50	100	0.95	0.1736
11:129746444:T:C	50	100	0.93	0.01688
11:129746582:A:G	50	100	0.95	0.1736
11:129746652:G:A	50	98	0.97	0.2749
11:129748151:C:A	50	100	0.92	0.08842
11:129748577:C:T	50	100	0.94	0.1334
11:129749193:C:T	50	100	0.96	0.4417
11:129749208:T:G	50	100	0.9	0.01344
11:129749225:A:G	50	100	0.96	0.4417
11:129749251:A:G	50	100	0.96	0.4417
11:129749276:A:C	50	100	0.96	0.4326
11:129749282:C:T	50	100	0.85	0.03903
11:129749375:T:C	50	100	0.92	0.09822
11:129749514:T:C	50	100	0.92	0.09822
11:129749584:C:T	50	94	0.85	0.05664
11:129749679:T:C	50	100	0.95	0.4421
11:129749775:A:G	50	100	0.94	0.4561
11:129749902:G:C	50	100	0.9	0.1062
11:129749975:A:C	50	98	0.92	0.1029
11:129749977:C:A	50	98	0.92	0.1028
11:129750171:G:A	50	98	0.9	0.3021
11:129750440:G:C	50	92	0.84	0.344
11:129750504:G:A	50	98	0.9	0.07534
11:129750522:G:A	50	96	0.9	0.1374
11:129750553:T:C	50	82	0.82	0.4918
11:129750890:A:C	50	86	0.88	0.4472
11:129750924:C:G	50	100	0.8	0.0216
11:129750968:T:C	50	92	0.86	0.4083
11:129751125:C:A	50	98	0.82	0.01489
11:129751349:C:T	50	94	0.87	0.3651
11:129751613:A:G	50	100	0.85	0.02505
11:129751676:G:A	50	100	0.75	0.01216
11:129752354:G:A	50	98	0.92	0.02887
11:129752505:T:C	50	100	0.89	0.01235
11:129752551:C:T	50	98	0.75	0.07771
11:129752632:T:C	50	98	0.87	0.02905
11:129753088:C:A	50	92	0.88	0.2006
11:129753148:T:A	50	86	0.76	0.4385
11:129753152:T:A	48	95.8	0.79	0.02306
11:129753164:T:C	50	96	0.87	0.0216
11:129753166:T:C	50	86	0.85	0.2941
11:129753538:C:T	50	94	0.86	0.1632
11:129753668:C:T	50	88	0.93	0.4034
11:129754208:A:G	50	100	0.89	0.01452
11:129754292:T:C	50	100	0.81	0.02106
11:129754532:T:C	50	100	0.89	0.2687
11:129754768:A:G	50	98	0.8	0.02778
11:129754941:T:C	50	100	0.94	0.02905
11:129755223:A:G	50	98	0.93	0.1418
11:129756177:G:A	50	98	0.91	0.337
11:129756204:C:G	50	90	0.89	0.2357
11:129756584:G:A	50	96	0.84	0.06118
11:129757474:A:T	50	98	0.91	0.2841
11:129757853:C:T	50	96	0.9	0.2006
11:129757902:G:A	50	100	0.95	0.02542
11:129758031:A:G	50	100	0.96	0.0285
11:129758105:C:T	50	98	0.77	0.01053
11:129758249:C:T	50	100	0.97	0.01126
11:129758385:G:C	50	92	0.9	0.47
11:129758399:T:C	50	100	0.87	0.03413
11:129758499:C:T	50	100	0.96	0.02269
11:129758621:C:T	50	100	0.97	0.0158
11:129758863:C:G	50	100	0.95	0.03232
11:129759043:T:C	50	84	0.86	0.3101
11:129759070:G:A	50	90	0.85	0.2781
11:129759106:C:T	50	92	0.73	0.09877
11:129759599:C:T	50	100	0.86	0.02033
11:129759793:G:A	50	98	0.94	0.1834
11:129759811:A:G	50	100	0.96	0.03322
11:129759923:G:C	50	100	0.94	0.01743
11:129760107:T:C	50	100	0.92	0.04739
11:129760185:G:A	50	100	0.91	0.08315
11:129760354:C:G	50	96	0.96	0.205
11:129760479:C:A	50	96	0.96	0.2751
11:129760547:C:T	50	100	0.97	0.4508
11:129760606:G:A	50	100	0.99	0.01198
11:129760801:T:C	50	96	0.98	0.2052
11:129760861:C:A	50	100	0.96	0.01289
11:129761167:C:T	50	98	0.95	0.1483
11:129761488:T:G	50	100	0.98	0.1554
11:129761508:T:C	50	100	0.98	0.03468
11:129761513:T:A	50	100	0.99	0.02088
11:129761549:G:A	50	100	0.98	0.4659
11:129761651:A:T	50	100	0.98	0.03468
11:129762010:G:C	50	100	0.98	0.467
11:129762708:T:G	50	100	0.98	0.01616
11:129762747:C:T	50	100	0.99	0.02088
11:129762794:C:G	50	98	0.98	0.1828
11:129762975:G:A	50	100	0.96	0.02106
11:129763485:A:G	50	100	1	0.06445
11:129763962:G:A	50	100	0.98	0.03468
11:129764367:G:A	50	100	1	0.02106
11:129764386:A:G	50	100	1	0.02088
11:129764444:C:G	50	100	1	0.06427
11:129765537:C:A	50	100	1	0.06481
11:129766021:A:G	50	98	0.98	0.2042
11:129766141:T:C	50	100	0.98	0.06445
11:129766293:G:A	50	94	0.95	0.1667
11:129766351:C:T	50	100	1	0.01344
11:129766373:G:A	50	100	1	0.02324
11:129766432:C:T	50	98	0.97	0.1679
11:129766495:G:A	50	96	0.97	0.2865
11:129766612:C:T	50	100	0.98	0.01489
11:129766770:A:C	50	100	0.98	0.4944
11:129766869:C:G	49	100	0.99	0.1955
11:129767268:G:C	50	100	0.99	0.05047
11:129767610:G:A	50	98	0.98	0.2758
11:129767635:T:C	50	100	0.99	0.01979
11:129767770:C:A	50	100	1	0.04557
11:129768019:G:A	50	100	1	0.04557
11:129768290:C:T	50	100	1	0.04303
11:129768295:A:T	50	100	1	0.04303
11:129768618:T:C	50	100	1	0.04303
11:129769632:T:A	49	100	0.99	0.4481
11:129769707:A:T	50	100	1	0.1952
11:129769939:C:G	50	100	0.98	0.03014
11:129769977:T:G	50	100	1	0.2015
11:129770428:A:C	50	100	0.98	0.4927
11:129770488:C:T	50	100	1	0.04557
11:129770528:C:G	50	100	0.94	0.01888
11:129771141:T:C	50	100	1	0.01979
11:129771418:C:T	50	100	0.95	0.02251
11:129771492:A:G	50	98	0.94	0.1592
11:129771572:A:C	50	100	1	0.2407
11:129771759:C:G	50	100	0.98	0.2335
11:129771856:C:A	50	100	0.98	0.2337
11:129772131:G:A	50	100	1	0.01979
11:129772213:T:C	50	100	0.97	0.06808
11:129772624:G:A	50	100	1	0.2012
11:129772733:T:C	50	100	0.94	0.0138
11:129772736:C:T	50	98	0.9	0.01797
11:129773090:G:C	46	93.5	0.97	0.04884
11:129773179:A:G	47	97.9	0.98	0.2313
11:129773489:C:T	50	100	1	0.1799
11:129774023:C:A	50	100	0.99	0.1144
11:129774107:G:A	50	100	0.99	0.05065
11:129774787:T:G	50	100	1	0.1954
11:129775148:T:G	50	98	0.88	0.01797
11:129775220:C:T	50	98	0.88	0.01797
11:129775292:T:C	50	98	0.88	0.01797
11:129775543:G:A	50	98	0.88	0.01797
11:129775652:G:A	50	100	0.99	0.1093
11:129776068:T:C	50	98	0.98	0.05029
11:129776154:C:T	50	100	0.97	0.03667
11:129776472:A:G	50	100	0.99	0.2019
11:129776757:G:A	50	100	0.99	0.4479
11:129777009:C:T	50	100	0.98	0.108
11:129777373:A:G	50	100	0.99	0.4484
11:129777398:T:C	50	100	0.96	0.03667
11:129777469:C:T	50	98	0.82	0.01834
11:129777475:A:C	50	100	0.96	0.03667
11:129777482:A:G	50	98	0.99	0.4955
11:129777733:T:C	50	98	0.76	0.0216
11:129777879:G:A	50	100	1	0.0118
11:129778140:A:T	50	100	0.99	0.2449
11:129778311:C:T	50	98	0.97	0.01979
11:129778367:A:G	50	100	0.94	0.03649
11:129778441:G:A	50	98	0.94	0.1534
11:129778444:T:C	50	100	0.99	0.01852
11:129778957:G:C	50	98	0.98	0.3046
11:129779261:G:A	50	96	0.79	0.0187
11:129779385:C:T	50	100	0.95	0.01325
11:129779518:T:C	50	98	0.98	0.2765
11:129779761:G:A	50	100	1	0.1002
11:129779868:G:A	50	98	0.96	0.02106
11:129779871:C:T	50	98	0.98	0.2834
11:129780044:T:C	50	98	0.92	0.2553
11:129780119:T:A	50	100	0.99	0.2429
11:129780556:T:C	50	100	0.99	0.1912
11:129780885:T:C	50	100	1	0.1115
11:129780958:C:T	50	100	1	0.02088
11:129781050:T:C	50	100	0.98	0.3486
11:129781110:C:T	50	100	0.81	0.03014
11:129781252:T:A	50	100	1	0.03849
11:129781377:T:C	50	100	0.98	0.3873
11:129781910:C:G	50	100	1	0.03595
11:129781999:T:C	50	100	0.97	0.1264
11:129782236:A:T	50	100	0.99	0.01325
11:129782344:T:C	50	100	1	0.1527
11:129782388:C:T	50	100	1	0.1527
11:129782508:T:C	50	100	0.99	0.1984
11:129782746:A:T	50	100	1	0.01271
11:129782749:C:G	49	100	0.98	0.1667
11:129783206:G:A	50	100	1	0.313
11:129783906:A:G	50	100	1	0.1609
11:129784015:A:C	50	100	0.98	0.2026
11:129784419:G:A	50	100	0.99	0.4493
11:129784450:G:A	50	100	0.99	0.1596
11:129784751:A:G	50	100	1	0.2242
11:129784752:T:G	50	100	0.99	0.4533
11:129784787:C:T	50	100	0.98	0.02088
11:129784932:A:C	50	100	1	0.2242
11:129784979:G:A	50	100	0.98	0.1293
11:129785089:C:T	50	100	0.99	0.1289
11:129785297:C:T	50	98	0.98	0.4504
11:129785720:A:G	50	100	0.94	0.01634
11:129785731:T:C	50	100	1	0.1629
11:129785866:T:C	50	100	0.98	0.0207
11:129785876:A:G	50	100	0.99	0.01325
11:129786012:A:G	50	100	0.95	0.1231
11:129786332:C:T	50	100	0.98	0.0207
11:129786409:T:C	50	100	1	0.2244
11:129786437:C:T	50	100	0.99	0.1077
11:129786625:A:G	50	100	0.99	0.01307
11:129786631:G:A	50	100	0.97	0.1276
11:129787047:A:T	50	100	0.94	0.01235
11:129787180:A:G	50	100	0.99	0.1077
11:129787224:C:T	50	98	0.99	0.0345
11:129787249:A:T	50	100	1	0.2242
11:129787321:C:A	50	100	1	0.2111
11:129787506:C:T	50	98	0.99	0.4631
11:129788086:T:C	50	96	0.99	0.3036
11:129788203:C:T	50	100	0.97	0.1276
11:129788842:C:T	50	100	0.92	0.0118
11:129789235:C:T	50	100	1	0.2139
11:129789281:C:A	50	100	0.96	0.02052
11:129789791:C:G	50	100	1	0.2139
11:129789976:G:T	50	100	0.96	0.03558
11:129790113:C:T	50	100	0.98	0.05737
11:129790114:G:A	50	100	0.97	0.1275
11:129790175:A:C	50	100	1	0.1661
11:129790240:A:C	50	100	1	0.2139
11:129790293:T:C	50	100	0.98	0.03413
11:129790511:T:C	50	100	0.99	0.1414
11:129790520:A:G	50	100	0.97	0.1273
11:129790613:A:T	50	100	0.97	0.1275
11:129791020:T:C	50	100	0.98	0.1282
11:129791209:T:G	50	100	1	0.2139
11:129791218:T:C	50	100	0.99	0.1576
11:129791436:T:C	50	100	0.96	0.03794
11:129791936:C:T	43	95.3	0.99	0.1574
11:129791963:T:C	48	95.8	0.96	0.07135
11:129792564:C:T	50	100	0.94	0.03341
11:129792999:C:G	50	100	0.99	0.2142
11:129793142:T:C	50	96	0.96	0.1757
11:129793416:C:T	50	100	0.93	0.01362
11:129793582:A:C	50	100	0.98	0.116
11:129794332:C:A	50	98	0.96	0.1605
11:129794633:C:T	50	98	0.96	0.1609
11:129794926:C:A	50	100	1	0.1075
11:129794957:C:T	50	100	0.99	0.1158
11:129795233:G:A	50	100	0.98	0.3312
11:129795890:A:T	50	98	0.95	0.02959
11:129796268:A:C	50	100	0.97	0.01344
11:129796472:C:T	50	100	1	0.1164
11:129796743:T:C	50	100	0.94	0.1393
11:129797153:G:A	50	100	0.99	0.1741
11:129797192:C:G	50	100	1	0.331
11:129797397:G:A	50	100	0.98	0.1129
11:129797432:G:T	50	100	0.98	0.03976
11:129797907:G:A	50	100	0.98	0.02106
11:129798121:C:T	50	100	1	0.03976
11:129798185:C:T	50	100	0.99	0.3326
11:129798671:T:C	50	100	1	0.11
11:129798867:A:G	50	100	0.99	0.1743
11:129799270:C:A	50	100	1	0.1825
11:129799496:G:C	50	100	1	0.1743
11:129799691:T:C	50	100	1	0.1743
11:129799927:T:A	50	100	0.98	0.02197
11:129800240:T:C	50	100	1	0.1073
11:129800813:G:T	50	100	1	0.3312
11:129800895:G:A	50	100	1	0.11
11:129801092:G:C	50	100	1	0.11
11:129801156:T:C	50	100	1	0.1162
11:129801543:C:T	50	100	1	0.1745
11:129801544:G:A	50	100	1	0.06191
11:129801639:A:C	50	100	1	0.1897
11:129801792:G:A	50	100	1	0.1073
11:129801817:A:G	50	100	1	0.05592
11:129802019:T:C	50	100	1	0.06627
11:129802235:G:A	50	100	1	0.02142
11:129802352:T:C	50	100	0.99	0.1155
11:129802563:A:T	50	100	0.98	0.02197
11:129802631:G:A	50	100	0.97	0.1438
11:129802657:G:A	50	84	0.98	0.187
11:129802673:T:A	50	100	1	0.3008
11:129802752:C:A	50	100	0.98	0.01253
11:129803054:T:C	50	100	0.98	0.03976
11:129803392:A:G	50	100	1	0.06627
11:129803918:G:A	50	100	0.99	0.1135
11:129804041:A:G	50	100	1	0.02124
11:129804080:C:T	50	100	0.97	0.01688
11:129804209:G:A	50	100	1	0.01089
11:129804277:T:C	50	100	0.96	0.04212
11:129804689:T:A	50	100	0.98	0.1614
11:129804837:G:C	50	100	0.98	0.02088
11:129804932:A:G	50	100	0.98	0.1127
11:129805391:A:T	50	100	0.98	0.02106
11:129805479:T:C	50	100	1	0.3342
11:129805658:T:C	50	100	0.97	0.06191
11:129806622:A:G	50	100	1	0.01307
11:129806699:T:A	50	100	1	0.1935
11:129806713:G:A	50	100	0.98	0.02197
11:129807134:A:G	50	100	1	0.04448
11:129807173:G:A	50	100	1	0.01017
11:129807472:G:A	50	100	1	0.1741
11:129807493:G:T	50	100	0.99	0.05374
11:129807781:T:A	50	100	0.99	0.05356
11:129808725:T:C	50	100	1	0.1836
11:129809096:C:G	50	100	0.93	0.01198
11:129809224:C:A	50	100	0.99	0.02106
11:129809401:T:C	50	100	0.96	0.01761
11:129809460:A:G	50	94	0.96	0.3333
11:129809462:A:G	49	95.9	0.99	0.3321
11:129809861:A:T	50	98	1	0.3631
11:129810406:T:C	50	100	0.99	0.1398
11:129810653:C:G	50	100	1	0.06609
11:129810786:C:T	50	100	1	0.06935
11:129810798:C:T	50	100	0.99	0.108
11:129811167:C:T	50	100	1	0.1937
11:129811397:A:G	50	100	0.97	0.01434
11:129811657:C:G	50	100	1	0.3333
11:129811856:T:C	50	100	1	0.3072
11:129811868:G:T	50	100	0.97	0.1086
11:129812029:C:A	50	100	1	0.06899
11:129812567:G:A	50	100	0.99	0.02197
11:129812929:G:C	50	100	0.99	0.02106
11:129812948:G:C	50	100	1	0.1069
11:129813499:T:C	50	98	0.99	0.2959
11:129813584:C:T	50	100	0.99	0.04993
11:129813750:G:T	50	100	0.99	0.04248
11:129814076:A:G	50	100	0.99	0.05156
11:129814167:G:C	50	100	0.99	0.03431
11:129814189:G:A	50	100	0.99	0.2053
11:129814522:G:A	50	100	0.88	0.01416
11:129814819:T:C	50	96	0.98	0.1786
11:129814871:A:G	50	98	0.99	0.05011
11:129814937:G:A	48	100	0.99	0.05011
11:129815121:C:T	50	100	1	0.1727
11:129815841:G:A	50	98	0.98	0.1189
11:129816300:G:A	50	100	0.99	0.1964
11:129816658:C:T	50	98	0.98	0.1189
11:129816882:C:T	50	100	0.79	0.02288
11:129817306:A:G	50	100	1	0.2642
11:129817372:G:A	50	100	0.99	0.02106
11:129817431:G:A	50	100	0.99	0.0512
11:129817481:A:C	50	100	0.99	0.04394
11:129818273:T:C	50	100	1	0.04176
11:129818423:G:A	50	100	1	0.3586
11:129818792:C:T	50	100	1	0.2567
11:129819032:T:C	50	100	0.99	0.02832
11:129819389:T:A	50	100	1	0.1402
11:129820310:C:A	50	100	1	0.1402
11:129820797:A:G	50	100	0.99	0.05773
11:129821044:G:A	50	100	0.99	0.05773
11:129821310:C:G	50	100	1	0.01707
11:129821512:C:T	50	100	1	0.01253
11:129821841:T:C	50	100	0.99	0.3568
11:129822325:T:C	50	100	1	0.05283
11:129822616:G:A	50	100	0.99	0.1111
11:129822685:G:A	50	100	0.98	0.1213
11:129822981:C:T	50	100	1	0.0138
11:129823090:C:T	50	100	0.99	0.1402
11:129823108:G:C	50	100	1	0.0236
11:129823523:G:A	50	100	0.99	0.1402
11:129823771:C:T	50	100	0.99	0.1215
11:129824229:A:G	50	100	1	0.01362
11:129824431:G:A	50	100	1	0.36
11:129824578:T:C	50	100	1	0.2905
11:129824957:T:C	50	100	1	0.05247
11:129825070:T:A	50	100	1	0.2631
11:129825098:G:A	50	100	1	0.2631
11:129825163:A:G	49	100	1	0.2899
11:129825350:A:G	50	100	1	0.02723
11:129825720:T:C	50	98	0.99	0.4824
11:129825954:T:C	50	100	1	0.2642
11:129825989:G:T	49	93.9	1	0.3604
11:129825990:T:G	48	93.8	0.99	0.02433
11:129826104:A:G	50	100	1	0.3606
11:129826137:C:T	50	100	0.99	0.08297
11:129826163:C:T	50	100	1	0.3606
11:129826270:C:T	50	100	1	0.02723
11:129826276:G:A	50	100	1	0.0236
11:129826325:G:A	50	100	1	0.3491
11:129826405:T:C	49	100	1	0.3491
11:129826417:C:T	50	100	0.97	0.1371
11:129826421:T:C	50	98	0.99	0.1512
11:129826567:A:T	34	88.2	0.62	0.04484
11:129826635:G:T	50	100	1	0.3491
11:129826641:A:G	49	100	1	0.08297
11:129826650:A:G	50	100	0.99	0.02106
11:129826794:A:G	49	98	1	0.3448
11:129826897:T:C	50	100	1	0.3767
11:129826909:G:A	50	100	1	0.3471
11:129826940:T:C	50	100	1	0.3493
11:129827072:A:G	50	100	1	0.07516
11:129827102:C:T	50	100	0.98	0.1293
11:129827111:T:A	50	100	0.99	0.1113
11:129827203:G:A	50	100	1	0.3493
11:129827211:C:T	50	100	0.99	0.1215
11:129827262:A:C	50	100	1	0.3493
11:129827419:T:C	50	100	1	0.3493
11:129827491:C:G	50	100	1	0.3491
11:129827537:C:T	50	100	1	0.3493
11:129827548:A:G	50	100	1	0.02723
11:129827591:G:A	50	100	1	0.02723
11:129827726:T:C	50	100	1	0.07516
11:129827759:A:G	50	100	0.96	0.07807
11:129827804:G:A	50	100	1	0.02723
11:129828419:G:A	50	100	1	0.01344
11:129828938:T:C	50	100	1	0.07534
11:129828961:C:T	50	100	0.99	0.1222
11:129829132:C:T	50	100	0.98	0.179
11:129830805:G:A	50	100	1	0.02342
11:129830915:C:T	50	98	0.99	0.1521
11:129831427:T:C	50	100	0.99	0.02451
11:129831663:A:T	50	100	0.99	0.02106
11:129831777:G:A	49	98	0.99	0.2393
11:129831783:A:C	49	98	1	0.2335
11:129832022:C:A	50	100	0.98	0.1109
11:129832091:C:A	50	98	0.98	0.1118
11:129832414:T:A	50	100	0.98	0.3451
11:129832576:G:A	50	100	0.98	0.1115
11:129832635:T:A	50	100	0.96	0.07534
11:129833252:G:A	49	100	0.99	0.3444
11:129833500:C:T	50	98	0.98	0.2674
11:129833833:T:C	50	100	0.96	0.108
11:129834152:C:T	50	100	0.88	0.02778
11:129834277:A:G	50	98	0.98	0.1293
11:129834358:A:G	50	100	0.98	0.1207
11:129835152:A:T	50	100	0.97	0.1155
11:129836074:C:T	50	100	0.86	0.01071
11:129836124:A:T	49	95.9	0.99	0.3558
11:129836426:A:G	50	100	0.95	0.06463
11:129837308:C:T	50	100	0.99	0.02106
11:129837437:G:C	50	100	0.99	0.3882
11:129837640:G:A	45	100	0.99	0.02106
11:129837715:A:G	49	100	0.88	0.01271
11:129837908:A:G	50	100	0.99	0.3646
11:129838007:C:A	50	100	0.99	0.2077
11:129838270:T:C	50	100	0.99	0.3704
11:129838396:C:T	50	100	0.94	0.03014
11:129838871:C:G	50	100	1	0.2064
11:129838946:C:T	50	100	1	0.3115
11:129839123:A:G	50	100	0.99	0.02106
11:129839220:G:T	50	100	0.97	0.1245
11:129839487:T:C	50	100	0.99	0.39
11:129839833:C:A	50	100	1	0.1256
11:129840136:C:T	50	100	0.99	0.1264
11:129840321:G:A	50	98	0.98	0.01162
11:129840518:C:T	50	100	0.98	0.3266
11:129840620:C:T	50	100	0.99	0.2077
11:129841224:A:G	50	100	0.91	0.01325
11:129841592:G:T	50	96	0.96	0.1411
11:129841659:T:C	50	100	0.98	0.1285
11:129841927:A:T	50	100	0.99	0.209
11:129841955:C:T	50	100	1	0.03377
11:129842085:T:C	50	100	0.98	0.3377
11:129842124:C:A	50	100	1	0.1024
11:129842280:G:A	50	100	0.98	0.3468
11:129842916:C:G	50	100	0.98	0.3716
11:129843026:G:A	50	100	0.94	0.0118
11:129843042:C:T	50	100	0.97	0.08497
11:129844129:G:T	50	100	0.98	0.3214
11:129844207:A:C	50	100	0.96	0.01797
11:129845218:A:G	50	100	0.96	0.04049
11:129845336:G:T	44	88.6	0.96	0.09386
11:129845607:C:T	50	100	0.98	0.4054
11:129845840:C:T	50	100	0.96	0.03014
11:129846066:G:A	50	100	0.98	0.1407
11:129846441:G:C	50	100	0.97	0.04049
11:129847340:C:A	50	100	0.98	0.2651
11:129847433:C:A	50	100	0.95	0.01816
11:129847451:G:A	50	100	0.84	0.01761
11:129847501:C:T	50	98	0.99	0.03776
11:129847577:G:T	49	100	0.97	0.03214
11:129847579:G:T	50	100	0.95	0.01797
11:129847687:A:G	49	93.9	0.98	0.4272
11:129847713:T:C	50	100	0.97	0.2643
11:129847800:A:G	50	100	0.72	0.0138
11:129847852:C:T	50	100	0.98	0.2794
11:129847948:T:C	50	98	0.92	0.1367
11:129848015:C:A	50	80	0.88	0.2878
11:129848091:C:T	49	93.9	0.98	0.1668
11:129848092:A:G	47	95.7	0.98	0.3735
11:129848115:G:A	48	87.5	0.97	0.2524
11:129848121:C:T	48	89.6	0.98	0.252
11:129848211:G:A	50	98	0.98	0.06245
11:129848277:G:A	50	100	0.98	0.02233
11:129848300:T:C	49	95.9	0.97	0.2509
11:129848304:A:G	50	100	0.96	0.04448
11:129848315:A:G	50	100	0.98	0.03558
11:129848350:A:C	50	100	1	0.01307
11:129848367:G:A	50	100	0.96	0.01398
11:129848396:C:G	49	87.8	0.98	0.2513
11:129848521:G:A	50	100	0.99	0.2901
11:129848583:T:A	50	100	0.99	0.03631
11:129848618:G:A	50	100	0.88	0.01089
11:129849050:C:T	50	100	0.99	0.3611
11:129849525:C:T	50	100	0.99	0.01688
11:129849827:G:A	50	98	0.99	0.3001
11:129850005:A:G	50	100	0.99	0.4306
11:129850022:C:T	50	100	0.98	0.03395
11:129850058:T:C	50	100	0.99	0.1908
11:129850221:A:G	50	100	1	0.1547
11:129850354:A:G	50	100	1	0.1547
11:129850411:T:C	50	98	1	0.1549
11:129850985:A:G	50	100	0.99	0.4749
11:129851133:C:T	50	100	0.98	0.01688
11:129851319:A:G	50	100	0.99	0.3676
11:129851499:G:A	47	97.9	0.99	0.02651
11:129851900:G:A	50	100	0.99	0.1556
11:129851966:G:C	50	100	0.99	0.02651
11:129852031:T:C	50	100	0.99	0.4766
11:129852654:G:A	50	100	0.88	0.0276
11:129852658:C:T	50	100	0.99	0.2663
11:129852887:C:A	50	100	0.99	0.1503
11:129853126:T:C	50	100	0.99	0.2496
11:129853184:A:G	50	100	0.97	0.3201
11:129853211:A:G	50	100	0.98	0.175
11:129853241:C:T	50	100	0.98	0.2994
11:129853263:G:A	50	96	0.96	0.4857
11:129853277:A:C	50	100	0.98	0.0276
11:129853353:A:G	50	100	0.99	0.1514
11:129853687:C:A	50	100	0.9	0.01888
11:129853830:G:A	50	100	0.99	0.4715
11:129853970:C:T	50	100	0.99	0.4829
11:129854136:C:A	50	100	0.99	0.1514
11:129854177:C:G	50	100	0.91	0.03068
11:129855091:C:T	50	100	0.99	0.4975
11:129855362:A:G	50	100	0.79	0.01089
11:129856108:A:G	50	100	1	0.01307
11:129856118:C:T	50	100	0.98	0.04593
11:129856620:C:T	50	98	0.82	0.01943
11:129856849:G:A	46	100	0.99	0.2979
11:129856873:A:T	45	95.6	0.92	0.0167
11:129856895:C:T	50	100	0.99	0.02505
11:129856946:A:G	50	100	1	0.03504
11:129857253:G:A	50	100	0.99	0.1494
11:129857273:C:T	50	100	1	0.03504
11:129857917:C:T	50	100	0.99	0.2431
11:129858175:C:T	50	100	1	0.03504
11:129858214:T:C	50	100	1	0.03522
11:129858972:C:G	50	98	0.99	0.165
11:129859169:C:A	50	100	0.99	0.01743
11:129859423:G:A	50	100	0.99	0.2872
11:129859528:G:C	50	100	1	0.03504
11:129859713:G:A	50	100	0.98	0.1334
11:129859812:C:G	50	100	1	0.1509
11:129859880:C:T	50	100	0.99	0.2872
11:129860200:T:C	50	100	1	0.2298
11:129861210:T:C	50	100	1	0.03504
11:129861534:C:A	50	100	1	0.171
11:129861788:G:A	50	100	1	0.4385
11:129861938:C:A	50	100	1	0.02505
11:129862292:C:T	50	98	1	0.1534
11:129862415:G:A	50	98	1	0.03486
11:129862603:A:G	50	100	1	0.1567
11:129862771:C:T	50	100	1	0.01144
11:129862781:C:A	50	100	1	0.01144
11:129862803:C:T	50	98	1	0.03504
11:129862925:G:A	50	100	0.98	0.3181
11:129863175:G:C	50	100	0.9	0.0187
11:129863189:C:T	50	98	1	0.03486
11:129863693:G:A	50	100	0.96	0.01652
11:129864101:G:A	50	100	0.9	0.01634
11:129865404:G:A	50	100	1	0.01743
11:129865782:G:T	50	100	1	0.2977
11:129865927:C:T	50	100	0.91	0.01126
11:129866262:T:C	50	98	1	0.2977
11:129866492:G:A	50	100	0.96	0.01652
11:129866522:T:C	50	100	1	0.02505
11:129866894:G:A	50	100	0.99	0.03504
11:129867094:C:T	50	100	1	0.2983
11:129867441:T:C	50	100	1	0.3017
11:129867801:T:C	50	100	1	0.03813
11:129868021:T:A	50	100	0.96	0.0187
11:129868022:A:T	50	100	0.91	0.0138
11:129868094:T:C	50	100	0.99	0.1501
11:129868260:A:G	50	100	0.9	0.01652
11:129868456:G:C	50	100	1	0.2985
11:129868465:G:A	50	100	0.96	0.01652
11:129868470:G:T	50	100	1	0.2217
11:129868653:T:G	50	100	0.99	0.1556
11:129868751:G:A	50	100	1	0.2983
11:129868896:T:C	50	100	1	0.03486
11:129868922:G:A	50	100	1	0.1841
11:129869323:C:T	50	100	1	0.03758
11:129869434:G:T	50	100	1	0.03758
11:129869435:T:A	50	100	1	0.03758
11:129870864:C:T	50	100	0.98	0.1385
11:129871379:T:A	50	100	1	0.1877
11:129871460:G:A	50	98	0.97	0.05138
11:129871684:C:T	50	100	0.98	0.03395
11:129871970:C:T	50	100	1	0.05664
11:129872399:G:C	50	100	1	0.02179
11:129872436:G:A	50	100	0.96	0.01924
11:129872438:G:A	50	100	1	0.03522
11:129872718:T:A	50	100	1	0.03486
11:129872873:G:A	50	100	0.99	0.02251
11:129873114:G:A	50	100	1	0.02415
11:129873117:A:G	50	100	0.99	0.2384
11:129873266:G:C	50	100	1	0.03486
11:129873498:A:G	50	98	0.92	0.01797
11:129873517:G:A	50	100	1	0.02197
11:129873518:G:T	50	100	1	0.02179
11:129873702:G:C	50	100	1	0.03486
11:129873711:T:C	50	100	1	0.05901
11:129874019:T:C	50	100	0.96	0.01924
11:129874357:T:C	50	100	1	0.2093
11:129874409:T:G	50	100	1	0.03486
11:129874977:A:G	50	100	1	0.2889
11:129875076:G:A	50	100	1	0.2999
11:129875232:C:T	50	100	0.96	0.01924
11:129875523:T:C	50	100	1	0.05574
11:129875780:C:T	50	100	0.99	0.01253
11:129875878:A:G	50	100	0.98	0.0138
11:129876812:G:T	50	100	0.98	0.2353
11:129876960:T:C	50	98	0.98	0.05301
11:129877173:T:C	50	98	0.8	0.04339
11:129877617:A:G	50	100	1	0.03486
11:129877671:G:A	50	100	1	0.03486
11:129877786:T:C	50	98	0.99	0.2963
11:129877865:G:A	50	100	1	0.03486
11:129877880:T:C	50	100	1	0.03486
11:129878007:A:C	50	100	1	0.01652
11:129878275:A:G	50	100	1	0.03486
11:129878427:C:T	50	100	1	0.05556
11:129878743:T:C	50	98	0.98	0.05628
11:129878842:T:C	50	100	1	0.238
11:129879050:G:A	50	100	1	0.02487
11:129879957:C:G	50	100	0.92	0.01089
11:129880057:T:C	50	100	1	0.2311
11:129880279:A:G	50	100	1	0.03558
11:129880341:T:A	50	100	1	0.02469
11:129880501:T:C	50	100	1	0.06191
11:129880531:T:C	50	100	1	0.05864
11:129880900:T:G	50	100	1	0.3114
11:129881262:T:C	50	100	0.98	0.1518
11:129881691:G:A	50	100	1	0.03468
11:129881869:G:A	50	100	0.98	0.02288
11:129882282:A:G	50	100	0.99	0.1369
11:129882413:T:C	50	100	1	0.0207
11:129882531:G:A	50	100	1	0.01997
11:129883096:G:C	50	100	0.98	0.2983
11:129883745:C:G	50	98	0.99	0.01271
11:129883856:G:A	50	100	0.99	0.1952
11:129884005:T:C	50	100	1	0.2997
11:129884045:C:T	50	100	0.98	0.01797
11:129884050:G:A	50	100	0.99	0.1525
11:129884732:G:T	50	98	1	0.1663
11:129884749:A:G	50	100	1	0.2229
11:129884773:T:C	50	100	0.99	0.1518
11:129885079:G:C	50	100	1	0.2233
11:129885188:T:G	50	100	1	0.3121
11:129885252:C:T	50	100	1	0.03232
11:129885765:G:A	50	100	1	0.0207
11:129885892:T:A	50	100	1	0.2992
11:129885900:G:A	50	100	1	0.2529
11:129886258:T:C	50	100	1	0.0207
11:129886646:T:C	50	100	1	0.3513
11:129886799:A:C	50	100	1	0.4613
11:129887204:G:A	50	100	1	0.1957
11:129887437:T:C	50	100	0.99	0.3411
11:129887451:T:C	50	100	0.87	0.01561
11:129887991:T:C	50	100	1	0.2556
11:129888432:G:A	50	100	1	0.3326
11:129888857:C:T	50	100	1	0.0207
11:129889219:C:T	50	100	0.98	0.01979
11:129889252:A:G	50	100	1	0.0207
11:129889565:T:C	50	100	1	0.03468
11:129889998:C:T	50	100	1	0.02088
11:129890500:C:T	50	100	0.97	0.1405
11:129890925:T:C	50	100	0.9	0.0187
11:129891291:G:T	50	100	1	0.06173
11:129891439:T:C	50	100	0.98	0.3435
11:129891541:C:T	49	100	0.98	0.01144
11:129892038:C:G	50	100	0.99	0.0207
11:129892512:G:A	50	100	1	0.2242
11:129892521:C:T	50	100	1	0.03468
11:129893100:T:G	50	100	0.99	0.01325
11:129893824:C:T	50	100	0.99	0.02033
11:129893874:C:G	50	100	0.98	0.344
11:129894208:C:T	50	100	0.98	0.02033
11:129894248:C:T	50	100	0.98	0.02033
11:129894249:A:G	50	100	0.98	0.02033
11:129894543:T:C	50	100	0.98	0.05664
11:129894579:A:G	50	100	0.98	0.06681
11:129894631:C:T	50	100	0.98	0.2269
11:129894673:C:T	50	100	0.97	0.419
11:129894790:C:A	50	100	0.97	0.02905
11:129894862:A:G	50	100	0.98	0.382
11:129894970:C:G	50	98	0.98	0.4512
11:129894984:A:T	50	98	0.98	0.3061
11:129895058:A:G	50	100	0.98	0.3284
11:129895250:C:T	50	98	0.92	0.01216
11:129895558:A:G	50	98	1	0.0158
11:129895654:C:T	50	100	0.99	0.02469
11:129895735:G:A	50	100	0.97	0.1832
11:129895850:G:T	50	100	0.96	0.02741
11:129896597:A:T	50	100	0.92	0.0118
11:129897644:G:A	50	100	0.98	0.1563
11:129898610:C:T	50	100	0.97	0.1545
11:129899017:G:A	50	100	0.92	0.05628
11:129899431:G:A	50	98	0.92	0.2921
11:129900031:T:C	50	100	0.95	0.3765
11:129900587:G:A	50	100	0.96	0.13
11:129901600:T:A	50	100	0.94	0.1872
11:129901695:C:T	50	98	0.81	0.02106
11:129902118:C:T	50	100	0.94	0.3017
11:129902203:G:A	50	98	0.91	0.04757
11:129902277:T:C	50	98	0.95	0.1883
11:129902414:G:A	50	100	0.9	0.09223
11:129902743:G:A	50	98	0.92	0.03922
11:129903159:G:A	50	98	0.97	0.13
11:129903388:G:A	50	100	0.98	0.01906
11:129903629:C:A	50	98	0.94	0.3896
11:129904176:G:A	50	98	0.81	0.01362
11:129904305:T:C	50	100	0.94	0.315
11:129904830:A:T	50	98	0.86	0.01707
11:129905293:C:T	50	98	0.95	0.2282
11:129905647:C:T	50	100	0.9	0.04575
11:129905704:C:T	50	100	0.96	0.1213
11:129905881:G:A	50	100	0.98	0.04448
11:129906713:C:A	50	100	0.95	0.01307
11:129906810:C:T	50	98	0.91	0.0679
11:129906840:T:C	50	100	0.76	0.02015
11:129906989:G:A	50	100	0.88	0.04357
11:129907474:G:A	50	98	0.86	0.02723
11:129907514:C:T	50	100	0.96	0.1225
11:129907723:A:T	50	96	0.84	0.03014
11:129908477:T:G	50	96	0.95	0.3934
11:129908727:T:C	50	100	0.75	0.01416
11:129909066:A:G	50	98	0.92	0.01325
11:129909141:C:T	50	100	0.97	0.04085
11:129909152:T:G	50	96	0.95	0.1354
11:129909375:G:A	50	100	0.81	0.03758
11:129909792:C:T	50	98	0.89	0.2567
11:129909976:T:C	50	100	0.97	0.04158
11:129910034:G:A	50	96	0.92	0.2062
11:129910073:C:T	50	100	0.97	0.459
11:129910289:G:T	50	100	0.98	0.01471
11:129910306:G:A	50	100	0.96	0.4029
11:129910455:G:A	50	100	0.96	0.01053
11:129910704:T:C	50	100	0.92	0.01707
11:129910713:C:T	50	98	0.96	0.07553
11:129910969:T:C	50	100	0.92	0.01797
11:129910996:G:A	50	100	0.86	0.01943
11:129911014:G:A	50	100	0.91	0.0236
11:129911023:G:A	50	100	0.95	0.2729
11:129911068:G:A	50	100	0.87	0.03686
11:129911081:T:C	50	100	0.91	0.02015
11:129911121:C:T	50	100	0.97	0.1727
11:129911662:T:C	50	98	0.97	0.3631
11:129911901:C:T	50	100	0.99	0.4887
11:129912416:G:A	50	100	0.99	0.05465
11:129912526:T:C	50	98	0.96	0.06191
11:129912731:G:A	50	100	0.98	0.06972
11:129912752:G:A	50	98	0.88	0.02378
11:129913064:A:G	50	100	0.96	0.03341
11:129913102:G:C	50	98	0.97	0.3804
11:129913110:G:A	50	100	0.99	0.01289
11:129913364:G:A	50	100	0.94	0.05537
11:129913979:A:G	50	100	0.92	0.01779
11:129914041:G:A	50	100	0.9	0.03595
11:129914287:G:A	50	100	0.99	0.05465
11:129914295:G:A	50	98	0.96	0.158
11:129914475:G:C	50	98	0.87	0.02233
11:129914561:G:A	50	100	0.98	0.2493
11:129914869:C:T	50	100	1	0.01398
11:129915071:G:A	50	98	0.96	0.06681
11:129915169:G:A	50	100	0.98	0.01598
11:129915257:C:T	50	100	0.97	0.3095
11:129915452:G:A	50	100	0.95	0.177
11:129915495:T:G	50	100	0.98	0.05574
11:129915699:G:A	50	98	0.96	0.2482
11:129915720:C:T	50	100	0.94	0.2467
11:129916413:C:T	50	100	0.97	0.2191
11:129916611:T:G	50	96	0.97	0.3277
11:129916703:A:C	50	100	0.99	0.05556
11:129916830:G:C	50	100	0.96	0.2478
11:129917355:A:G	50	100	0.99	0.07099
11:129918245:T:A	50	96	0.91	0.07553
11:129918900:G:A	50	98	0.78	0.03068
11:129918901:C:A	50	98	0.77	0.03105
11:129919030:C:T	50	100	0.98	0.07389
11:129919751:C:T	50	98	0.96	0.372
11:129920057:T:A	50	100	0.96	0.07462
11:129920171:C:G	50	100	0.85	0.02233
11:129920597:A:G	50	98	0.99	0.1175
11:129920653:T:C	50	100	0.97	0.01271
11:129920695:C:T	50	98	0.97	0.2366
11:129920887:T:C	50	100	0.99	0.1176
11:129921458:A:G	50	100	0.99	0.1175
11:129921519:G:A	50	100	0.76	0.01253
11:129921608:C:G	50	100	0.99	0.1175
11:129921924:A:G	50	98	0.99	0.1195
11:129922065:C:A	49	100	0.94	0.01634
11:129922074:C:A	49	100	0.99	0.01071
11:129922223:A:G	50	98	0.85	0.05447
11:129922439:G:A	50	100	1	0.1173
11:129922472:T:A	50	100	0.97	0.06481
11:129923410:A:G	50	98	0.98	0.2411
11:129923468:C:T	50	100	0.97	0.06826
11:129923553:C:G	50	98	1	0.1155
11:129923695:T:A	40	92.5	0.95	0.1903
11:129924015:A:T	50	100	0.97	0.05755
11:129925055:T:C	50	98	0.98	0.4299
11:129927374:A:G	50	100	0.98	0.4597
11:129927452:T:C	50	100	1	0.1155
11:129927860:C:T	50	100	0.96	0.01253
11:129928026:G:A	50	100	0.99	0.1705
11:129928120:T:G	50	100	0.98	0.01616
11:129928174:T:C	50	100	0.98	0.07444
11:129928843:C:G	50	100	0.99	0.3691
11:129928946:C:T	50	100	0.99	0.01071
11:129930568:T:G	50	100	0.95	0.03068
11:129930611:G:T	50	100	1	0.01961
11:129930704:T:G	50	100	1	0.1073
11:129930789:G:A	50	100	0.98	0.07444
11:129930857:T:C	50	100	0.99	0.04085
11:129931148:C:T	50	100	0.99	0.3696
11:129931229:T:C	50	100	1	0.1162
11:129931479:T:C	50	100	0.98	0.08424
11:129931576:A:T	50	88	0.93	0.2767
11:129931639:C:A	50	100	0.98	0.2404
11:129931704:T:C	50	100	0.99	0.1051
11:129931706:G:A	50	100	0.99	0.1048
11:129931863:T:C	50	100	0.99	0.3762
11:129932123:T:C	50	100	1	0.06336
11:129932423:C:G	50	100	1	0.1066
11:129932775:T:C	50	100	0.99	0.0256
11:129933237:T:G	50	100	0.99	0.3399
11:129933286:C:A	50	100	0.99	0.343
11:129933537:T:C	50	100	1	0.06336
11:129933852:C:T	50	100	0.98	0.4628
11:129933868:T:C	50	100	0.99	0.3433
11:129933958:G:A	50	100	1	0.06336
11:129934918:T:C	50	100	0.99	0.3537
11:129935338:G:A	50	100	0.91	0.02796
11:129935797:A:G	50	100	1	0.06336
11:129935898:C:T	50	100	1	0.1089
11:129936154:C:T	50	100	1	0.1091
11:129936352:G:A	50	100	0.99	0.1091
11:129936378:G:A	50	100	0.92	0.02415
11:129936470:A:G	50	100	0.98	0.07462
11:129936615:T:G	50	100	0.98	0.07462
11:129936631:T:C	50	100	1	0.06354
11:129936668:T:A	50	100	1	0.01943
11:129936974:T:C	50	100	1	0.1162
11:129937159:C:T	50	100	0.96	0.01598
11:129937567:T:C	50	100	1	0.06373
11:129938372:T:A	50	100	0.96	0.0463
11:129938396:T:C	50	100	0.88	0.03649
11:129938513:A:G	50	100	0.98	0.3401
11:129938809:T:G	50	100	0.98	0.01344
11:129938878:G:A	50	100	0.98	0.2311
11:129938978:T:C	50	100	0.78	0.01943
11:129938999:T:C	50	100	0.93	0.01035
11:129939217:T:C	50	98	0.89	0.08188
11:129939307:C:T	50	100	0.98	0.445
11:129939308:G:A	50	100	0.98	0.1774
11:129939320:A:G	50	100	0.99	0.01398
11:129939406:C:T	50	100	0.98	0.4403
11:129939530:A:T	50	100	0.98	0.244
11:129939821:C:T	50	100	0.99	0.1175
11:129939880:T:C	50	100	1	0.01471
11:129940279:A:G	50	100	0.98	0.3696
11:129940531:C:T	50	100	0.95	0.02887
11:129940654:C:G	50	100	0.98	0.2328
11:129940971:A:C	50	100	0.99	0.1806
11:129941164:T:C	50	100	0.92	0.01452
11:129941209:A:G	50	100	0.99	0.01253
11:129941284:T:C	50	100	0.98	0.2355
11:129941440:T:A	50	100	0.97	0.01598
11:129941550:A:G	50	100	0.99	0.1915
11:129941636:G:A	50	100	0.98	0.09532
11:129943189:G:A	50	100	0.98	0.343
11:129943192:G:A	50	100	0.98	0.06373
11:129944321:G:A	50	100	0.81	0.01344
11:129944357:G:C	50	100	0.96	0.06391
11:129944540:G:C	50	100	1	0.01216
11:129944648:A:G	50	98	0.99	0.128
11:129944828:G:A	50	100	0.92	0.02179
11:129945125:A:G	50	96	0.99	0.1585
11:129945427:G:A	50	100	0.98	0.1077
11:129945766:A:T	50	100	0.98	0.1456
11:129945796:C:T	50	100	0.97	0.07226
11:129946047:G:A	50	100	0.99	0.06899
11:129946113:G:A	50	100	0.99	0.02088
11:129946600:G:C	50	100	0.98	0.2685
11:129946647:G:A	50	100	0.91	0.02941
11:129946703:T:G	50	100	0.98	0.3473
11:129946813:G:A	50	100	0.99	0.06826
11:129946906:C:G	50	100	0.98	0.435
11:129947055:G:A	50	100	0.95	0.02923
11:129947096:A:G	50	100	0.98	0.2707
11:129947326:A:G	50	100	0.98	0.06336
11:129948458:C:G	50	100	0.98	0.01398
11:129948791:G:A	50	100	0.96	0.06881
11:129948984:G:A	50	100	0.99	0.07407
11:129948986:G:A	50	100	0.98	0.0138
11:129949553:T:C	50	100	0.97	0.1011
11:129949571:A:G	50	100	0.95	0.1794
11:129949911:G:T	50	100	0.98	0.01344
11:129950011:G:A	50	100	0.96	0.07371
11:129950674:C:T	50	100	0.95	0.03558
11:129950741:C:T	50	100	0.98	0.01271
11:129950923:G:A	50	98	0.99	0.2542
11:129951014:T:A	50	98	0.99	0.3949
11:129951369:C:T	50	98	0.98	0.08351
11:129951440:G:A	50	100	0.97	0.01525
11:129952288:T:G	50	100	0.98	0.114
11:129952540:C:T	50	100	0.99	0.3566
11:129952573:G:C	50	100	0.98	0.08333
11:129952592:T:C	50	100	0.99	0.3566
11:129952663:C:T	50	100	0.98	0.05011
11:129952675:C:T	50	100	0.98	0.05011
11:129952806:C:T	50	100	0.99	0.3566
11:129952871:T:C	50	100	0.99	0.02197
11:129953159:G:T	50	100	0.99	0.08678
11:129953220:C:T	50	100	0.98	0.1534
11:129953296:G:T	50	100	0.99	0.3546
11:129953383:T:C	50	100	0.98	0.136
11:129953691:G:C	50	100	0.99	0.3566
11:129954707:C:G	50	100	1	0.02269
11:129954757:T:C	50	100	0.99	0.3566
11:129954788:T:G	50	100	0.97	0.03304
11:129954933:A:G	50	100	0.99	0.07153
11:129955321:C:G	50	100	0.86	0.01906
11:129955467:G:A	50	100	0.99	0.08696
11:129955822:G:C	50	100	0.97	0.04031
11:129955868:G:C	50	100	1	0.1915
11:129955888:G:A	50	100	0.94	0.02397
11:129956662:T:C	50	100	1	0.2052
11:129956717:C:T	50	100	0.99	0.1144
11:129957021:G:A	50	100	1	0.205
11:129957404:C:T	50	98	0.97	0.01525
11:129957444:C:T	50	100	0.95	0.01507
11:129957471:C:G	50	100	1	0.01271
11:129957472:C:A	50	100	1	0.01271
11:129957597:A:G	50	100	1	0.2052
11:129957805:T:A	50	100	1	0.02306
11:129957923:G:C	50	100	0.99	0.08351
11:129957954:G:T	50	100	1	0.01289
11:129958037:G:A	50	100	1	0.01271
11:129958091:G:A	50	100	0.99	0.08696
11:129958408:G:A	50	100	0.99	0.1095
11:129958802:A:C	50	100	0.98	0.03341
11:129959059:C:T	50	98	0.99	0.08333
11:129959364:C:A	50	100	1	0.2357
11:129959428:C:T	50	100	1	0.01943
11:129959655:T:C	50	100	0.98	0.03341
11:129959884:G:A	50	100	0.98	0.03341
11:129959941:G:C	50	100	0.98	0.03341
11:129959950:A:G	50	100	1	0.2485
11:129960055:G:T	50	100	1	0.01834
11:129960364:A:G	50	100	0.99	0.01017
11:129960901:C:T	50	100	1	0.2358
11:129961103:A:T	50	100	0.94	0.02977
11:129961390:C:T	50	100	0.99	0.1155
11:129961479:T:C	50	100	1	0.01924
11:129961510:T:C	50	100	0.99	0.05628
11:129961716:T:A	50	100	0.89	0.01035
11:129961727:T:C	50	100	0.99	0.2585
11:129962375:A:G	50	100	0.98	0.4116
11:129962481:C:A	50	100	1	0.02723
11:129962515:G:A	50	100	1	0.01924
11:129962840:G:T	50	100	0.95	0.01561
11:129962841:A:G	50	100	1	0.0285
11:129963265:C:T	50	100	1	0.04321
11:129963277:A:G	50	100	0.99	0.2516
11:129963498:G:A	50	100	1	0.02741
11:129963777:C:T	50	100	0.98	0.09259
11:129963835:A:C	50	100	0.96	0.02832
11:129963888:G:T	50	100	1	0.02869
11:129963986:G:C	50	100	0.99	0.09187
11:129964036:G:A	50	100	0.99	0.09168
11:129964574:A:G	50	100	1	0.04303
11:129964624:T:C	50	98	0.73	0.03177
11:129964642:T:C	50	100	1	0.01924
11:129964862:T:A	50	98	0.93	0.03722
11:129965255:C:T	50	100	0.97	0.01561
11:129965441:C:A	50	100	0.99	0.0906
11:129965746:A:T	49	95.9	0.95	0.06373
11:129965748:A:T	50	92	0.92	0.2696
11:129965821:A:G	50	100	1	0.2914
11:129966202:T:C	50	100	1	0.02741
11:129967103:T:C	50	100	0.99	0.1146
11:129967733:G:C	50	100	1	0.04303
11:129967849:A:T	50	100	0.99	0.2613
11:129968480:A:C	50	98	0.99	0.3135
11:129969261:T:C	50	100	0.99	0.04375
11:129969531:T:C	50	98	0.92	0.03813
11:129969633:G:A	50	88	0.88	0.4535
11:129969846:A:C	50	98	0.92	0.02306
11:129970077:C:A	50	98	0.97	0.1069
11:129970244:G:A	50	100	0.99	0.02306
11:129970370:C:T	50	100	0.99	0.02342
11:129970765:C:T	50	98	0.98	0.163
11:129970939:A:T	50	100	0.99	0.4359
11:129971312:G:A	50	100	0.98	0.3943
11:129971405:C:A	50	98	0.98	0.3404
11:129971647:C:T	50	100	0.97	0.03068
11:129971787:C:T	50	100	0.92	0.02288
11:129972279:G:A	50	98	0.98	0.2282
11:129973400:A:C	50	98	0.98	0.06481
11:129973683:A:G	50	100	0.99	0.3706
11:129975083:T:C	50	96	0.96	0.4334
11:129975857:A:G	50	100	0.98	0.06572
11:129976231:C:T	50	100	0.99	0.09586
11:129976340:G:C	50	100	0.99	0.3459
11:129976378:A:G	50	100	0.99	0.3459
11:129976395:C:T	50	100	0.99	0.3459
11:129976435:T:C	50	100	0.99	0.3459
11:129976981:G:C	50	100	0.99	0.3956
11:129977001:G:A	50	100	0.96	0.01888
11:129977032:G:A	50	100	0.99	0.04902
11:129977084:C:T	49	100	0.99	0.3956
11:129977195:G:C	50	98	0.99	0.3985
11:129977370:G:A	49	100	0.99	0.346
11:129977427:A:G	50	100	0.99	0.3958
11:129977620:G:A	50	100	0.99	0.396
11:129977788:T:C	50	100	0.99	0.3958
11:129977872:G:A	50	100	0.99	0.0492
11:129977939:C:T	50	100	0.99	0.3956
11:129978284:C:T	50	100	0.86	0.01053
11:129978395:A:G	50	100	0.99	0.3958
11:129978444:G:T	50	100	0.99	0.01761
11:129978488:G:A	50	100	0.98	0.0492
11:129978617:G:A	50	100	0.98	0.05501
11:129978639:A:G	50	100	0.99	0.396
11:129978747:C:A	50	100	0.98	0.02324
11:129978786:T:G	50	100	0.99	0.396
11:129979065:C:T	50	100	0.98	0.1578
11:129979189:T:C	50	100	0.98	0.1578
11:129979253:T:C	50	98	0.98	0.02342
11:129979422:C:T	50	100	0.98	0.06554
11:129979513:G:A	50	98	0.99	0.1667
11:129979594:T:G	50	98	0.98	0.02342
11:129979669:T:C	50	100	0.98	0.4915
11:129979709:T:C	50	100	0.98	0.158
11:129979771:T:C	50	100	0.98	0.158
11:129980062:A:G	50	98	0.98	0.1581
11:129980320:G:A	50	100	0.97	0.06554
11:129980382:G:A	50	100	0.99	0.2869
11:129980741:T:C	50	98	0.99	0.1663
11:129980745:T:A	50	100	0.98	0.4922
11:129981019:G:A	50	98	0.98	0.1189
11:129981150:C:T	50	100	1	0.04012
11:129981235:C:T	50	90	0.93	0.2487
11:129981460:T:C	50	100	0.97	0.4926
11:129981725:G:A	50	100	0.96	0.0492
11:129981821:G:C	50	100	0.92	0.0187
11:129981918:T:C	50	100	0.97	0.0158
11:129981974:A:G	50	100	0.98	0.06554
11:129982218:C:T	50	98	0.99	0.1097
11:129982251:C:G	50	98	0.99	0.1098
11:129982285:C:T	50	100	0.99	0.04394
11:129982289:C:T	50	98	0.97	0.1164
11:129982290:G:A	50	100	0.99	0.03722
11:129982355:C:T	50	94	0.96	0.2259
11:129982434:T:C	50	96	0.99	0.1086
11:129982504:A:C	50	100	0.98	0.03758
11:129982547:C:A	50	100	0.98	0.03758
11:129982981:T:A	49	98	0.95	0.2329
11:129983095:A:C	50	98	0.97	0.2291
11:129983318:G:A	50	98	0.92	0.05664
11:129983420:G:A	50	98	0.99	0.1169
11:129983448:C:A	50	98	0.98	0.1837
11:129983454:C:A	50	96	0.98	0.1587
11:129983544:G:A	50	100	0.96	0.1318
11:129983587:C:T	50	100	0.97	0.06627
11:129983588:T:G	50	100	0.97	0.06627
11:129984105:A:G	50	100	0.97	0.0158
11:129984414:C:G	50	100	0.95	0.02342
11:129985004:C:T	50	100	0.98	0.03214
11:129985514:G:A	50	100	0.96	0.04031
11:129985773:C:A	45	100	0.98	0.03268
11:129985805:A:T	36	94.4	0.6	0.0748
11:129985807:A:T	35	91.4	0.69	0.09259
11:129986174:C:T	50	100	0.97	0.04031
11:129986217:G:A	50	98	0.98	0.2239
11:129986243:T:C	50	100	0.97	0.04031
11:129986511:C:T	50	98	1	0.03322
11:129986711:T:C	49	98	1	0.02324
11:129986722:G:A	49	100	0.97	0.02542
11:129987817:G:A	50	100	0.98	0.01162
11:129987864:A:G	50	98	0.98	0.3695
11:129987872:G:T	50	100	0.99	0.1176
11:129988227:G:T	50	98	0.91	0.05483
11:129988631:T:C	50	100	0.91	0.01743
11:129988661:G:A	50	98	0.84	0.01888
11:129988776:T:C	50	100	0.99	0.09241
11:129989877:C:T	50	94	0.99	0.3711
11:129990141:C:G	50	100	0.98	0.01688
11:129990658:C:G	50	100	1	0.1561
11:129990806:G:A	50	98	1	0.3355
11:129991581:G:A	49	100	1	0.02814
11:129992657:A:T	50	98	1	0.1207
11:129993316:A:G	50	100	0.98	0.01743
11:129993545:T:G	50	100	0.98	0.01743
11:129993567:C:T	50	100	1	0.1585
11:129993652:C:T	50	98	1	0.1973
11:129993694:C:T	50	100	0.93	0.03377
11:129993752:G:A	50	100	0.98	0.01743
11:129993764:G:A	50	100	0.92	0.01398
11:129994391:A:G	50	100	0.99	0.01743
11:129994565:G:T	50	100	0.99	0.01743
11:129995088:C:G	50	98	1	0.1207
11:129995171:T:C	50	100	0.99	0.01743
11:129995181:C:T	50	98	0.96	0.09985
11:129995299:G:A	50	100	0.99	0.01743
11:129995314:T:G	50	100	1	0.122
11:129995400:A:C	50	100	1	0.01743
11:129995619:T:C	50	100	1	0.01743
11:129995655:G:A	50	100	1	0.01035
11:129995680:G:A	50	100	0.98	0.02451
11:129995697:G:A	50	96	1	0.1692
11:129995836:C:T	50	100	0.91	0.01452
11:129995887:C:T	50	100	1	0.02269
11:129996382:T:C	50	98	1	0.3702
11:129996425:C:A	50	100	1	0.1679
11:129996497:C:T	50	100	1	0.02887
11:129996513:A:G	50	100	0.99	0.08297
11:129996521:G:A	50	96	0.86	0.09931
11:129996650:G:A	50	100	1	0.07662
11:129996723:G:A	50	100	1	0.1792
11:129996758:C:T	50	100	1	0.2004
11:129996884:T:C	50	100	0.9	0.02233
11:129997349:A:G	50	100	1	0.02687
11:129997453:G:A	50	98	0.99	0.3233
11:129997680:C:T	50	100	1	0.0138
11:129997707:T:C	50	100	1	0.01471
11:129997975:G:C	50	100	1	0.1218
11:129998129:A:G	50	100	0.99	0.05011
11:129998155:T:C	50	100	0.99	0.1496
11:129998281:C:T	50	100	1	0.01743
11:129998385:A:G	50	98	1	0.1685
11:129999118:C:T	50	100	1	0.02106
11:130000032:T:C	50	100	1	0.02142
11:130000033:C:T	50	98	0.98	0.03177
11:130000137:G:A	50	100	1	0.1414
11:130000475:C:T	50	100	1	0.1198
11:130000845:G:A	50	100	0.99	0.03177
11:130001020:T:G	50	100	1	0.01452
11:130001346:G:C	50	100	1	0.0216
11:130001383:A:T	50	100	1	0.1427
11:130001447:G:A	50	100	1	0.0138
11:130001835:C:T	50	98	1	0.122
11:130001925:C:T	50	98	0.98	0.1383
11:130002953:T:C	50	100	1	0.01362
11:130003133:C:T	50	100	1	0.1748
11:130003947:T:C	50	100	1	0.384
11:130004032:T:G	50	98	1	0.2061
11:130004512:C:T	50	100	0.99	0.1601
11:130004989:C:T	50	100	1	0.1683
11:130005119:G:A	50	100	1	0.03232
11:130005502:G:C	50	100	1	0.1683
11:130005682:A:G	50	100	0.99	0.1679
11:130005683:A:G	50	100	0.94	0.0138
11:130005703:T:C	50	100	0.99	0.1683
11:130005784:G:A	50	100	1	0.0325
11:130006415:T:A	50	100	1	0.1683
11:130006958:A:G	50	100	1	0.1681
11:130007812:A:G	50	100	1	0.1694
11:130007946:A:G	50	100	1	0.3853
11:130008246:C:G	50	100	0.92	0.02033
11:130008395:A:C	50	100	1	0.1663
11:130008930:A:G	50	100	1	0.1215
11:130009111:G:A	50	100	0.96	0.01834
11:130009167:G:A	50	100	0.74	0.02378
11:130009234:A:G	50	100	1	0.01162
11:130009430:A:G	50	100	0.98	0.1215
11:130009480:C:T	50	98	0.99	0.179
11:130009606:A:G	50	100	1	0.03214
11:130010040:T:A	50	100	1	0.1166
11:130010181:G:T	50	100	0.99	0.1396
11:130010527:G:A	50	100	0.9	0.01398
11:130010741:G:A	50	98	0.99	0.382
11:130010992:C:G	50	100	1	0.1776
11:130011444:T:C	50	98	0.9	0.05519
11:130011554:A:G	50	100	0.79	0.01416
11:130011973:T:C	49	100	1	0.1774
11:130012004:G:A	50	100	1	0.1396
11:130012128:C:T	50	100	0.99	0.1167
11:130012271:T:C	50	100	0.97	0.01107
11:130013094:C:T	49	100	1	0.1774
11:130013762:C:A	50	100	1	0.1776
11:130013764:A:T	50	100	0.89	0.02596
11:130014045:A:T	50	100	0.93	0.02052
11:130014402:G:A	50	100	1	0.1774
11:130014460:C:T	50	100	1	0.1776
11:130014566:A:G	50	100	0.9	0.01434
11:130014994:C:G	50	100	0.94	0.01053
11:130015296:A:G	50	100	1	0.3506
11:130015971:T:A	50	100	0.94	0.05556
11:130016395:A:T	50	100	0.86	0.05211
11:130016767:G:A	50	98	0.98	0.1137
11:130016799:G:C	50	94	0.88	0.1382
11:130017521:T:G	50	100	0.99	0.1739
11:130017902:G:A	50	100	1	0.1725
11:130018035:C:T	50	100	0.89	0.01525
11:130018091:G:A	50	100	1	0.1721
11:130018426:G:A	50	100	1	0.01398
11:130018536:T:A	50	100	1	0.1287
11:130018597:G:A	50	100	1	0.1721
11:130018607:G:T	50	100	1	0.1721
11:130018754:T:G	50	98	1	0.1721
11:130019011:T:G	50	100	1	0.1721
11:130019281:A:G	50	100	1	0.1723
11:130019463:C:T	49	100	1	0.1688
11:130019520:G:C	50	98	0.99	0.1688
11:130019529:G:A	50	96	1	0.1289
11:130019543:C:T	50	96	0.99	0.1688
11:130019544:A:G	50	96	0.99	0.1688
11:130019566:G:A	50	100	1	0.01688
11:130019628:A:C	50	100	0.99	0.1687
11:130019695:C:T	50	100	0.88	0.01398
11:130019898:T:C	50	100	1	0.1289
11:130020153:C:T	50	100	1	0.1774
11:130020204:A:T	50	100	0.99	0.1632
11:130020236:A:G	50	100	1	0.1739
11:130020738:G:A	50	100	1	0.1772
11:130020994:A:C	50	100	1	0.1774
11:130021013:T:C	50	100	1	0.1774
11:130021025:T:A	50	100	0.96	0.05991
11:130021039:A:G	50	100	1	0.1774
11:130021182:G:A	50	100	0.94	0.06373
11:130021252:C:T	49	100	1	0.1768
11:130021436:G:A	49	100	0.98	0.1307
11:130021544:T:G	50	100	1	0.1772
11:130021573:A:G	50	100	0.99	0.03976
11:130021724:G:C	50	100	0.99	0.1772
11:130021756:C:T	50	100	0.99	0.1774
11:130021764:G:T	50	98	0.98	0.1289
11:130021905:A:T	50	100	1	0.1777
11:130021928:C:T	50	100	1	0.1774
11:130021989:T:C	50	100	1	0.177
11:130022010:A:C	50	100	1	0.1763
11:130022166:A:C	49	100	1	0.1763
11:130022181:G:C	49	98	1	0.1763
11:130022201:G:A	49	98	1	0.1761
11:130022209:A:G	49	98	1	0.1761
11:130022211:C:T	49	98	1	0.1761
11:130022385:C:T	50	98	1	0.1765
11:130022429:C:T	50	100	1	0.1839
11:130022436:G:A	50	100	1	0.01507
11:130022442:C:T	50	100	0.99	0.1841
11:130022557:G:A	50	100	1	0.1979
11:130022893:A:G	50	100	1	0.1781
11:130022917:T:C	49	100	1	0.1763
11:130023054:T:G	50	100	1	0.1763
11:130023247:C:G	50	100	1	0.1761
11:130023256:G:A	50	100	1	0.1761
11:130023353:G:C	50	100	1	0.1748
11:130023358:T:C	50	100	0.99	0.1632
11:130024013:C:A	50	100	0.78	0.08188
11:130024033:G:A	49	100	1	0.1756
11:130024337:G:T	50	100	1	0.1761
11:130024405:T:C	50	100	1	0.1768
11:130024499:G:A	50	100	1	0.1768
11:130024933:G:A	50	100	1	0.1752
11:130024949:C:G	50	100	1	0.1752
11:130025133:C:T	50	98	0.88	0.01362
11:130025352:A:G	50	100	1	0.1754
11:130025495:G:A	50	100	1	0.01525
11:130025566:G:A	50	100	1	0.1757
11:130025911:A:G	50	100	1	0.1296
11:130026079:G:A	50	100	0.98	0.1748
11:130026177:T:C	50	100	0.99	0.1616
11:130026990:C:T	50	98	0.98	0.1627
11:130027015:C:G	50	98	0.98	0.1629
11:130027679:T:C	50	100	0.83	0.01452
11:130027753:C:T	50	100	0.97	0.1658
11:130027891:G:A	49	100	0.94	0.03504
11:130028690:T:G	49	81.6	0.98	0.1647
11:130028703:T:C	50	90	0.98	0.3582
11:130028758:C:T	50	100	1	0.01489
11:130028893:T:C	50	98	0.98	0.1647
11:130028921:C:T	50	100	0.98	0.1647
11:130029408:C:T	50	100	0.99	0.03976
11:130029462:C:A	50	100	0.99	0.1607
11:130029688:T:A	49	98	0.98	0.1643
11:130029694:T:A	50	100	0.82	0.01434
11:130029738:T:C	50	100	1	0.01707
11:130030852:G:C	50	98	0.97	0.1587
11:130031195:T:C	50	100	0.94	0.02124
11:130032459:G:C	50	96	0.97	0.1525
11:130032514:G:C	50	96	0.96	0.1483
11:130032802:G:T	50	98	0.99	0.1576
11:130032855:C:T	50	100	0.95	0.05029
11:130032863:T:C	50	96	0.95	0.1632
11:130032984:G:C	50	98	0.95	0.1269
11:130033384:T:C	50	96	0.96	0.3778
11:130033446:G:A	50	100	0.98	0.1614
11:130033815:A:C	50	98	0.96	0.1567
11:130033846:A:G	50	100	0.98	0.2311
11:130034589:C:T	50	100	0.97	0.2137
11:130034602:G:T	50	98	0.97	0.4123
11:130034857:T:C	50	100	0.97	0.2179
11:130034902:T:C	50	98	0.96	0.4096
11:130035094:A:T	50	100	0.97	0.218
11:130035115:A:T	50	100	0.97	0.218
11:130035193:T:C	50	98	0.95	0.156
11:130036117:G:C	50	98	0.97	0.2418
11:130036254:G:C	50	100	0.96	0.2451
11:130036265:A:G	50	98	0.96	0.2471
11:130036471:T:C	50	100	0.96	0.2569
11:130036513:C:G	50	100	0.96	0.2311
11:130036751:G:C	50	100	0.95	0.2313
11:130036801:G:A	50	98	0.92	0.01434
11:130036882:A:G	50	98	0.95	0.1634
11:130037123:T:C	50	94	0.96	0.1329
11:130037318:G:C	50	96	0.9	0.1792
11:130037891:T:G	50	84	0.8	0.2288
11:130037916:G:A	50	78	0.74	0.3793
11:130038009:G:A	50	96	0.83	0.3442
11:130038678:A:G	50	98	0.8	0.01707
11:130038792:A:C	50	100	0.81	0.01235
11:130038952:T:C	50	96	0.83	0.06627
11:130038982:C:G	50	100	0.84	0.01235
11:130039421:C:T	50	98	0.85	0.1536
11:130039467:T:C	50	100	0.9	0.03322
11:130039957:A:G	50	100	0.92	0.09277
11:130039977:T:G	50	100	0.92	0.08115
11:130040113:G:T	50	100	0.94	0.07625
11:130040495:G:A	50	100	0.96	0.02905
11:130040522:C:T	50	100	0.96	0.02905
11:130040533:C:T	50	100	0.94	0.02905
11:130040689:C:A	50	98	0.9	0.1941
11:130040757:G:C	50	100	0.95	0.0216
11:130040772:G:A	50	100	0.9	0.06173
11:130041005:T:A	50	100	1	0.02505
11:130041025:T:A	50	100	0.93	0.03286
11:130041046:G:A	50	100	0.97	0.02269
11:130041198:G:A	50	100	0.98	0.1049
11:130041235:C:T	50	100	0.97	0.09731
11:130041292:G:C	50	100	0.78	0.02106
11:130041378:G:C	50	100	0.97	0.1058
11:130041565:G:T	50	100	1	0.02451
11:130041694:C:T	50	100	1	0.02469
11:130041697:C:G	50	100	0.92	0.07044
11:130041873:C:G	50	100	1	0.02469
11:130041926:C:A	50	100	0.8	0.02251
11:130041942:G:A	50	100	0.93	0.07026
11:130041952:G:T	50	100	0.98	0.1313
11:130041963:T:C	50	100	0.93	0.07026
11:130041967:C:T	50	100	0.8	0.01507
11:130042021:A:G	50	98	0.93	0.03195
11:130042389:C:T	50	100	0.96	0.1509
11:130042443:C:T	50	98	0.94	0.4357
11:130042807:C:T	50	98	0.72	0.01979
11:130042870:A:G	50	98	0.96	0.1745
11:130043143:C:A	50	100	0.95	0.1166
11:130043385:A:G	50	100	0.89	0.01198
11:130043742:A:T	50	100	0.94	0.01507
11:130043769:A:G	50	100	1	0.01035
11:130043965:T:C	50	100	0.95	0.09277
11:130044116:T:C	49	98	0.92	0.1127
11:130044119:C:T	49	98	0.94	0.09913
11:130044204:C:A	47	95.7	0.9	0.08642
11:130044229:G:A	49	100	0.92	0.02614
11:130044246:G:A	47	95.7	0.88	0.08007
11:130044505:G:A	49	87.8	0.9	0.4179
11:130045073:G:A	49	93.9	0.91	0.3934
11:130045192:T:C	50	100	0.94	0.1182
11:130045427:G:A	49	100	0.94	0.05174
11:130045501:G:A	50	100	0.98	0.01943
11:130045607:G:C	50	100	0.97	0.02996
11:130045617:C:A	50	100	0.98	0.01961
11:130045952:C:T	50	100	0.99	0.03322
11:130046160:T:A	50	100	0.99	0.03322
11:130046529:A:G	50	100	0.96	0.1245
11:130047044:C:T	50	94	0.9	0.1409
11:130047264:C:A	49	98	0.98	0.02596
11:130047725:T:C	50	100	0.96	0.1055
11:130047850:C:A	50	100	0.96	0.04194
11:130047979:A:G	50	100	1	0.02306
11:130048443:T:C	50	100	1	0.02306
11:130048469:T:G	50	100	1	0.0305
11:130048589:T:G	50	100	0.94	0.02614
11:130048604:T:C	50	100	1	0.0305
11:130048648:G:A	50	100	1	0.01017
11:130048862:C:T	50	100	0.98	0.1792
11:130049247:A:G	49	98	1	0.02288
11:130049491:C:T	50	100	1	0.02306
11:130049554:A:C	50	100	1	0.02306
11:130049577:T:C	50	100	0.98	0.1905
11:130050016:C:T	50	100	1	0.01271
11:130050263:G:A	50	100	1	0.02741
11:130050349:G:A	50	100	0.87	0.01017
11:130051065:G:C	50	100	0.9	0.03232
11:130051581:C:T	50	100	1	0.04684
11:130051584:G:A	50	100	0.98	0.1821
11:130051717:C:T	50	100	0.99	0.04702
11:130052021:C:A	50	100	1	0.04702
11:130052254:G:A	50	100	1	0.01489
11:130053128:T:A	50	100	0.99	0.04684
11:130053326:A:T	50	100	0.92	0.0216
11:130053362:G:A	50	100	0.98	0.1874
11:130053664:A:C	50	100	0.99	0.04212
11:130054038:C:T	50	100	0.92	0.03014
11:130054068:A:G	50	100	0.98	0.1754
11:130054081:A:G	50	100	0.85	0.01362
11:130054099:A:G	49	100	1	0.03431
11:130054369:G:A	50	100	0.99	0.02269
11:130054370:C:T	50	98	0.81	0.02487
11:130054439:G:A	50	100	1	0.03395
11:130055193:T:G	50	100	0.98	0.1667
11:130055388:T:C	50	100	1	0.03377
11:130055391:A:C	50	100	0.97	0.05465
11:130056220:C:T	49	100	0.98	0.1284
11:130056349:G:A	50	100	0.97	0.1169
11:130056427:T:C	50	100	0.9	0.01507
11:130056458:G:C	50	100	0.98	0.1329
11:130056738:G:A	50	100	0.97	0.1285
11:130057200:G:A	50	100	0.97	0.1171
11:130057342:G:A	50	100	0.96	0.04484
11:130058045:C:T	50	98	0.9	0.03214
11:130058519:G:A	50	94	0.96	0.4637
11:130059214:C:T	50	100	0.96	0.1529
11:130059642:C:T	50	100	0.97	0.03377
11:130060101:G:A	50	100	0.77	0.01362
11:130060837:G:A	50	94	0.85	0.0561
11:130060894:C:A	50	100	0.97	0.05465
11:130061681:T:C	50	100	0.88	0.02142
11:130062056:T:C	50	100	0.97	0.07462
11:130062158:G:C	50	100	0.96	0.07135
11:130062274:C:G	50	100	0.96	0.08878
11:130062431:C:T	50	94	0.96	0.4637
11:130062562:G:A	50	100	0.98	0.07081
11:130062825:G:A	50	100	0.98	0.07099
11:130063443:A:T	50	100	1	0.03286
11:130063553:C:G	50	100	0.97	0.01797
11:130063635:C:A	50	100	0.98	0.07099
11:130063683:C:G	50	98	0.98	0.2653
11:130064718:G:C	50	98	0.94	0.1599
11:130065427:C:A	49	85.7	0.93	0.4862
11:130065435:T:A	50	96	0.99	0.1367
11:130065441:T:A	50	100	0.99	0.02542
11:130065594:G:A	50	98	0.99	0.1373
11:130065768:C:T	50	100	0.97	0.02269
11:130065781:T:C	50	100	0.97	0.05646
11:130066109:C:T	50	100	0.97	0.05265
11:130066210:C:G	50	100	0.97	0.05283
11:130066396:T:G	50	100	0.99	0.05919
11:130066460:A:G	50	100	0.98	0.05301
11:130066704:C:G	50	100	0.98	0.05301
11:130066762:C:G	50	100	0.98	0.05301
11:130067182:C:T	50	100	0.96	0.04847
11:130067206:G:C	50	100	0.99	0.1714
11:130067211:C:T	50	100	0.98	0.05283
11:130067509:C:T	50	100	0.96	0.04847
11:130067759:T:C	50	100	1	0.03304
11:130067966:T:G	50	100	0.99	0.1378
11:130068041:C:G	50	100	1	0.03722
11:130068183:G:C	50	100	0.95	0.1097
11:130068281:C:T	50	100	0.99	0.1244
11:130068552:G:A	50	94	0.67	0.05138
11:130068562:G:C	50	100	0.92	0.05011
11:130069027:C:G	50	100	0.98	0.276
11:130069261:A:G	50	96	0.94	0.2625
11:130069303:G:C	50	98	0.93	0.1621
11:130069495:C:A	49	100	1	0.1164
11:130069519:C:A	50	100	0.98	0.1767
11:130069776:G:A	50	98	0.98	0.1777
11:130069931:C:T	50	98	1	0.1505
11:130070223:C:T	50	100	0.95	0.01743
11:130070313:G:T	48	95.8	0.98	0.1483
11:130070343:A:C	49	95.9	0.98	0.2328
11:130070478:G:C	50	98	0.99	0.1164
11:130070483:G:C	50	100	0.92	0.02197
11:130070507:C:T	50	100	0.85	0.0187
11:130070561:C:T	50	98	0.99	0.1164
11:130070833:C:T	50	100	0.99	0.2798
11:130070834:G:C	50	100	0.99	0.2741
11:130070848:C:T	50	100	0.98	0.1472
11:130070876:C:T	50	100	0.96	0.01017
11:130070911:A:G	50	94	0.96	0.3952
11:130070963:G:C	50	100	0.99	0.04593
11:130071021:A:G	50	100	0.98	0.2284
11:130072066:T:C	50	100	1	0.04103
11:130072193:A:G	50	100	0.93	0.04484
11:130072423:G:C	50	100	0.99	0.09423
11:130072720:A:G	50	100	0.99	0.09913
11:130073061:G:A	50	100	0.99	0.09423
11:130073156:G:A	50	100	0.99	0.09423
11:130073243:A:G	50	100	0.99	0.09423
11:130073393:T:A	50	100	1	0.04103
11:130073454:G:A	50	100	0.99	0.09423
11:130073473:T:A	50	100	0.95	0.04866
11:130073543:C:T	50	100	0.99	0.09441
11:130073624:C:T	50	100	1	0.04103
11:130073827:A:G	50	100	0.99	0.09423
11:130073842:G:A	50	100	0.99	0.09423
11:130073957:C:T	50	100	0.99	0.09931
11:130074168:T:A	50	100	0.99	0.09423
11:130074201:G:T	50	100	0.99	0.09423
11:130074255:G:A	50	100	0.99	0.09423
11:130074380:T:C	50	100	0.99	0.09423
11:130074494:G:A	50	100	1	0.04103
11:130074556:G:C	50	98	0.92	0.1362
11:130074638:C:T	50	100	1	0.04103
11:130074655:G:A	50	100	0.99	0.2751
11:130074703:A:G	50	100	0.99	0.09423
11:130075008:T:C	50	100	1	0.04103
11:130075063:A:G	50	100	0.9	0.01652
11:130075192:A:G	50	100	0.99	0.09913
11:130075228:C:T	50	100	1	0.04103
11:130075283:A:G	50	100	1	0.04103
11:130075303:C:T	50	100	0.98	0.1186
11:130075454:A:G	50	100	0.99	0.09423
11:130075517:C:T	50	100	1	0.04121
11:130075608:G:A	50	100	0.99	0.09423
11:130075614:A:G	50	100	0.98	0.1754
11:130075737:C:A	50	100	0.99	0.09423
11:130075799:T:C	50	100	0.99	0.2749
11:130075954:T:C	50	100	0.99	0.09423
11:130076325:T:C	50	100	0.99	0.09441
11:130076364:T:C	50	100	0.99	0.2749
11:130076607:C:A	50	100	0.98	0.1044
11:130077381:G:T	50	100	0.99	0.09441
11:130077512:G:A	50	100	0.85	0.01888
11:130077624:C:A	50	98	0.96	0.07789
11:130077747:T:C	50	100	1	0.02741
11:130077844:G:A	50	98	0.99	0.2778
11:130078169:T:C	49	98	0.85	0.05828
11:130078377:G:A	50	100	0.99	0.08824
11:130078387:A:G	50	100	0.92	0.04503
11:130078482:T:G	50	100	0.99	0.1166
11:130078594:T:G	50	100	1	0.09423
11:130078697:T:G	50	100	1	0.04103
11:130078994:C:A	50	100	1	0.09441
11:130079049:T:G	50	100	1	0.09459
11:130079300:T:A	50	100	0.99	0.1211
11:130079384:C:T	50	100	1	0.09441
11:130079547:T:C	50	100	0.97	0.03468
11:130079731:T:C	49	100	0.96	0.07625
11:130079826:T:C	50	100	1	0.03032
11:130080222:A:T	50	100	1	0.09441
11:130080636:C:G	50	100	0.93	0.01398
11:130080852:G:A	50	100	1	0.09459
11:130080941:G:A	50	100	1	0.09441
11:130080987:T:C	50	100	0.99	0.2698
11:130081546:A:G	50	100	1	0.1206
11:130081564:T:C	50	100	1	0.2151
11:130081772:G:A	50	100	0.97	0.0354
11:130081823:C:T	50	100	0.97	0.07625
11:130082015:C:T	50	100	1	0.215
11:130082071:T:A	50	100	1	0.04103
11:130082113:A:G	50	100	0.97	0.04103
11:130082187:T:G	50	100	0.98	0.1042
11:130082373:G:A	50	98	0.94	0.06227
11:130082436:G:A	50	100	0.97	0.03413
11:130082680:C:G	50	100	0.94	0.01289
11:130083682:A:G	50	96	0.82	0.04847
11:130083689:A:G	50	100	1	0.1206
11:130083713:C:T	50	100	0.99	0.0345
11:130083716:A:G	50	100	1	0.1206
11:130083846:G:A	50	100	1	0.09441
11:130084141:G:A	50	100	1	0.01289
11:130084157:A:C	50	100	1	0.02088
11:130084233:G:A	50	100	0.99	0.02814
11:130084446:T:A	50	100	1	0.2151
11:130084945:A:G	50	100	1	0.1206
11:130085102:A:G	50	100	1	0.1206
11:130085461:A:C	50	100	0.99	0.1004
11:130085619:G:A	50	100	0.99	0.2702
11:130085661:C:T	50	100	0.94	0.03958
11:130085678:C:T	50	100	1	0.04103
11:130085950:G:A	50	100	1	0.09459
11:130086205:C:T	50	100	0.99	0.2291
11:130087115:T:G	50	100	1	0.01289
11:130087488:G:C	50	100	0.99	0.09441
11:130087875:T:G	50	100	0.99	0.1151
11:130088041:C:T	50	100	0.95	0.01398
11:130088051:A:T	50	100	1	0.09441
11:130088726:A:G	50	100	0.99	0.1202
11:130088778:A:G	50	100	0.96	0.07662
11:130088977:C:T	50	100	1	0.08152
11:130089183:A:G	50	100	0.99	0.2151
11:130089292:C:T	50	100	0.99	0.1206
11:130089398:G:A	50	100	0.95	0.01398
11:130089937:A:G	50	98	0.98	0.02487
11:130090269:A:T	45	86.7	0.83	0.09441
11:130091470:C:T	46	93.5	0.72	0.0305
11:130091692:C:T	50	98	0.98	0.02959
11:130091750:C:T	50	94	0.79	0.09786
11:130091794:T:C	50	98	0.84	0.1062
11:130092129:C:A	48	97.9	0.98	0.1151
11:130092220:C:T	50	98	0.98	0.03522
11:130092327:G:A	47	93.6	0.98	0.05392
11:130092393:T:C	32	81.2	0.97	0.2707
11:130092676:A:G	46	84.8	0.99	0.2159
11:130092704:G:A	46	93.5	0.96	0.1149
11:130092782:A:G	50	100	0.98	0.1206
11:130093044:C:T	50	100	1	0.05338
11:130093754:T:A	50	100	0.99	0.1086
11:130093886:G:A	50	100	1	0.04121
11:130094083:C:T	47	100	1	0.04121
11:130094084:T:G	47	100	1	0.09459
11:130094156:C:T	48	100	0.99	0.1156
11:130094181:G:C	48	100	0.99	0.1156
11:130094211:G:A	49	100	1	0.09441
11:130094479:G:A	50	100	0.99	0.1207
11:130094561:A:G	50	100	0.97	0.04139
11:130094755:A:G	50	100	0.98	0.03522
11:130094940:A:C	50	100	0.99	0.116
11:130095139:T:C	50	100	1	0.2153
11:130095236:G:T	50	100	0.87	0.02179
11:130095256:C:A	50	100	1	0.02251
11:130095297:A:C	50	100	0.78	0.01325
11:130095817:T:C	50	100	1	0.09423
11:130095944:C:G	50	100	0.99	0.1209
11:130095979:A:G	50	100	1	0.09441
11:130096031:A:G	50	100	1	0.02451
11:130096066:C:T	50	100	1	0.09441
11:130096102:C:T	50	100	1	0.04085
11:130096406:A:T	50	100	1	0.04085
11:130096877:G:A	50	100	1	0.09441
11:130096878:A:T	50	100	1	0.09441
11:130096897:T:A	50	100	0.99	0.02269
11:130097033:G:T	50	100	1	0.07171
11:130097142:C:T	50	100	1	0.05846
11:130097969:C:T	50	100	0.99	0.05356
11:130098181:C:T	50	100	1	0.1213
11:130098466:G:A	50	100	0.99	0.2349
11:130098649:C:T	50	100	1	0.1213
11:130099872:T:G	50	100	0.98	0.02378
11:130100007:A:G	50	100	0.99	0.09423
11:130100231:C:T	50	100	0.99	0.02251
11:130100461:C:T	50	100	0.99	0.0354
11:130101262:G:A	50	100	0.99	0.1215
11:130101603:C:T	50	100	1	0.04103
11:130101875:C:T	50	100	1	0.04085
11:130102159:T:G	50	100	0.99	0.1131
11:130102229:T:C	50	100	0.99	0.2709
11:130102296:C:G	50	100	1	0.1215
11:130102345:G:A	50	100	0.99	0.2298
11:130102363:G:A	50	100	1	0.1215
11:130102460:G:T	50	100	1	0.1215
11:130103003:T:C	50	100	0.99	0.05356
11:130103221:C:T	50	100	0.99	0.2714
11:130103386:T:A	50	100	1	0.122
11:130103530:G:T	50	100	1	0.04085
11:130103986:C:T	50	100	0.98	0.06645
11:130104030:T:C	50	100	1	0.04085
11:130104033:A:G	50	100	0.99	0.1895
11:130104140:G:C	50	100	0.99	0.1895
11:130104191:A:C	49	93.9	0.99	0.2306
11:130104367:C:T	50	100	0.98	0.01253
11:130104624:T:C	50	100	0.98	0.05338
11:130104631:G:A	50	98	1	0.1222
11:130104760:A:G	50	100	0.99	0.1819
11:130104903:G:C	50	100	0.98	0.01362
11:130105388:G:C	50	100	0.99	0.2308
11:130105786:A:G	50	100	0.99	0.1899
11:130105930:C:T	50	100	1	0.1173
11:130106551:C:G	50	100	0.98	0.01362
11:130106989:G:A	50	100	0.98	0.01362
11:130107158:C:T	50	100	0.96	0.01979
11:130107225:A:C	50	100	0.99	0.01979
11:130107660:G:A	50	98	0.99	0.2308
11:130107697:A:G	50	100	0.96	0.07625
11:130107796:G:A	50	100	1	0.1225
11:130108463:C:T	50	100	1	0.1222
11:130108517:T:C	50	96	0.99	0.2308
11:130108600:T:A	50	100	1	0.1222
11:130108685:G:A	50	100	0.99	0.1897
11:130108704:C:G	50	100	0.99	0.2306
11:130108811:G:A	50	86	0.69	0.09532
11:130108879:T:A	50	100	0.99	0.1897
11:130109059:A:G	50	98	0.97	0.0207
11:130109060:G:T	50	98	0.97	0.0207
11:130109128:A:G	50	100	0.98	0.02251
11:130109157:C:A	50	100	0.98	0.01362
11:130109199:A:T	50	100	0.99	0.05265
11:130109255:C:T	50	100	0.99	0.06627
11:130109370:A:T	50	100	0.99	0.0354
11:130109386:T:A	50	100	1	0.04085
11:130109819:G:A	50	100	1	0.122
11:130109850:G:A	50	100	0.99	0.2712
11:130110165:T:C	50	100	1	0.04085
11:130110282:G:A	50	100	0.98	0.01289
11:130110790:G:A	50	100	0.99	0.1892
11:130110998:G:T	50	100	0.99	0.02778
11:130111069:T:C	50	100	1	0.1169
11:130111255:G:C	50	100	0.99	0.065
11:130111300:T:A	50	100	0.99	0.065
11:130111613:A:G	50	100	1	0.1169
11:130111658:T:C	49	100	0.97	0.03722
11:130112017:A:C	50	100	1	0.1169
11:130112063:A:G	50	100	1	0.1218
11:130112105:T:C	50	100	0.99	0.2253
11:130112235:A:G	50	100	1	0.04085
11:130112420:C:G	50	100	1	0.04575
11:130112421:T:C	50	100	1	0.04575
11:130112476:A:C	50	100	1	0.1169
11:130113007:G:T	50	100	0.99	0.1167
11:130113181:A:G	50	100	0.99	0.1167
11:130113328:G:A	50	100	0.99	0.2239
11:130113342:G:A	50	100	0.99	0.1828
11:130113387:A:G	50	100	0.99	0.1166
11:130113447:C:T	50	98	0.99	0.1166
11:130113607:G:A	50	98	0.77	0.02124
11:130114246:G:A	50	100	1	0.04085
11:130114678:A:T	50	98	0.97	0.1736
11:130114789:A:G	50	100	0.99	0.1166
11:130115120:C:T	50	100	0.62	0.01652
11:130115192:T:C	50	100	0.96	0.04938
11:130115234:G:T	50	100	0.97	0.04575
11:130115510:C:A	50	100	0.95	0.15310000000000001
11:130115542:T:C	50	96	0.94	0.08896
11:130115772:G:A	50	100	0.93	0.03976
11:130116672:A:G	50	94	0.87	0.2487
11:130116927:C:G	50	100	0.96	0.08406
11:130116959:G:A	50	100	0.87	0.05102
11:130117246:C:T	50	100	0.98	0.04793
11:130117517:A:G	50	98	0.96	0.01725
11:130117879:C:T	50	100	0.98	0.1905
11:130117933:C:T	50	100	0.98	0.07516
11:130118816:G:A	50	98	0.62	0.02033
11:130119094:G:A	50	98	0.83	0.07044
11:130119693:A:G	50	100	0.99	0.0561
11:130121201:A:G	50	100	0.87	0.02614
11:130122139:C:G	50	100	1	0.05229
11:130122835:C:T	50	100	0.99	0.07117
11:130123138:C:T	50	100	1	0.05229
11:130123223:C:T	50	100	0.96	0.01852
11:130123324:G:A	50	100	0.97	0.1698
11:130123384:G:A	50	100	0.89	0.01924
11:130123500:G:A	50	96	0.8	0.02723
11:130123529:C:G	50	100	0.92	0.0325
11:130123537:C:T	50	100	0.92	0.07407
11:130124121:G:A	50	100	0.95	0.04884
11:130124280:A:C	50	100	0.93	0.06826
11:130125442:G:A	50	98	0.87	0.02324
11:130125805:A:G	50	100	0.96	0.03885
11:130128854:G:A	50	100	0.98	0.01834
11:130129437:G:C	50	98	0.84	0.02288
11:130129632:T:G	50	90	0.77	0.07752
11:130129842:T:A	50	100	0.93	0.03504
11:130130196:G:A	50	100	0.84	0.02687
11:130131083:G:A	50	100	0.99	0.03105
11:130131243:T:C	50	100	1	0.0561
11:130131254:G:A	50	98	0.88	0.02705
11:130131887:A:G	50	100	0.87	0.02306
11:130134131:T:C	50	100	0.98	0.0463
11:130134150:A:G	50	100	1	0.01652
11:130134791:A:G	50	90	0.76	0.07843
11:130134864:G:A	50	100	0.98	0.07426
11:130135173:C:T	50	100	0.99	0.04521
11:130135352:C:G	50	100	0.99	0.04866
11:130136870:G:A	50	98	0.99	0.04503
11:130137510:T:G	50	100	1	0.05102
11:130138095:G:A	50	100	0.98	0.04521
11:130138302:C:T	50	100	1	0.04793
11:130138401:A:G	50	100	0.96	0.03649
11:130138625:G:A	49	98	1	0.05901
11:130138729:G:A	50	100	1	0.06118
11:130138747:G:A	49	100	0.98	0.01852
11:130139202:G:A	50	100	1	0.01107
11:130139477:T:C	50	100	0.97	0.03613
11:130139562:C:G	50	100	0.97	0.05901
11:130140418:G:A	50	100	1	0.05901
11:130140904:T:C	50	100	0.95	0.06245
11:130140993:A:G	50	98	1	0.061
11:130141900:C:T	50	100	0.97	0.08061
11:130143139:C:T	50	100	0.98	0.0207
11:130143188:T:C	50	100	0.94	0.02015
11:130143292:C:G	50	100	0.97	0.07752
11:130144146:G:A	50	100	0.94	0.03958
11:130144926:A:G	50	100	0.99	0.01924
11:130144996:A:G	50	100	0.98	0.0561
11:130145062:T:C	50	100	0.99	0.05465
11:130145107:G:A	50	100	0.98	0.0561
11:130145278:G:C	50	100	0.97	0.0354
11:130145397:G:A	50	100	0.88	0.02869
11:130145664:C:T	50	100	0.92	0.03032
11:130145845:T:C	50	100	0.97	0.05283
11:130145874:C:T	50	98	0.99	0.04539
11:130145895:G:A	50	100	0.97	0.05229
11:130145918:T:A	50	100	0.98	0.01943
11:130146046:C:G	50	100	0.98	0.05338
11:130147013:C:T	50	100	0.95	0.03195
11:130147254:A:C	44	86.4	0.9	0.181
11:130147256:T:C	34	97.1	0.92	0.1412
11:130148300:T:C	50	100	0.93	0.06427
11:130148588:A:G	50	100	0.99	0.03214
11:130149048:A:G	50	100	0.87	0.02996
11:130149436:A:G	50	100	0.99	0.22
11:130149679:C:T	50	100	0.97	0.1349
11:130150544:T:A	50	100	1	0.01852
11:130150935:C:T	50	98	0.97	0.1147
11:130151241:A:T	50	94	0.84	0.1298
11:130151433:T:A	50	98	0.99	0.05447
11:130151958:A:C	50	100	0.97	0.09386
11:130152008:C:A	50	100	0.99	0.08569
11:130152100:G:A	50	100	1	0.07135
11:130152386:G:T	50	98	0.99	0.05937
11:130153042:C:T	49	100	0.99	0.06009
11:130153334:A:C	49	100	0.94	0.02088
11:130153344:G:T	49	100	1	0.01888
11:130153355:G:A	50	100	0.99	0.06009
11:130153771:T:C	50	100	0.98	0.09386
11:130153831:A:G	50	100	0.98	0.09368
11:130153974:C:T	49	91.8	0.94	0.1367
11:130153979:C:T	49	91.8	0.91	0.1371
11:130154441:C:T	50	100	1	0.061
11:130154541:A:G	50	100	0.96	0.05955
11:130154688:A:T	50	98	0.99	0.0463
11:130154828:T:C	50	100	0.95	0.05882
11:130155050:T:C	50	100	0.96	0.1507
11:130155298:C:T	50	96	0.77	0.07262
11:130155301:C:T	50	98	0.99	0.0463
11:130155376:T:C	50	100	0.96	0.0719
11:130155446:G:A	50	98	0.99	0.04666
11:130155492:T:C	50	100	0.76	0.07062
11:130155852:A:G	50	100	0.99	0.06209
11:130155880:A:T	50	100	0.9	0.04049
11:130156945:T:A	50	100	0.9	0.01126
11:130157479:T:C	50	98	0.98	0.08134
11:130157580:T:C	50	100	0.98	0.07516
11:130157920:T:C	50	100	0.98	0.06336
11:130158003:T:C	50	100	0.97	0.08115
11:130158079:C:A	50	100	0.98	0.04321
11:130158489:C:T	50	98	0.78	0.03395
11:130158525:G:A	50	100	0.74	0.03903
11:130158699:G:A	50	100	0.95	0.08134
11:130160143:C:T	50	96	0.97	0.04176
11:130161565:T:A	50	100	0.98	0.05247
11:130162771:C:G	50	100	0.66	0.01235
11:130162940:T:C	50	100	0.94	0.1129
11:130163785:G:A	50	100	0.89	0.02596
11:130163975:A:G	50	100	0.93	0.03903
11:130164894:T:A	50	100	0.97	0.07244
11:130165000:G:A	50	100	0.98	0.05537
11:130165190:C:T	50	100	0.96	0.1066
11:130165204:C:T	50	100	0.74	0.01344
11:130165703:C:T	50	100	0.97	0.1068
11:130166749:T:C	50	100	0.98	0.0846
11:130166963:C:T	50	100	0.96	0.02088
11:130167212:A:G	50	100	0.9	0.05683
11:130167301:A:T	50	90	0.8	0.07861
11:130167778:G:A	50	98	0.86	0.01561
11:130168132:A:G	50	100	0.97	0.08388
11:130168592:A:C	50	100	0.97	0.2269
11:130169063:C:T	49	100	0.98	0.08406
11:130169518:C:T	50	100	0.9	0.05701
11:130169605:G:A	50	100	0.96	0.06245
11:130171049:A:G	50	100	0.98	0.08497
11:130171339:C:A	50	100	0.93	0.05737
11:130171586:G:C	50	100	0.92	0.05737
11:130171961:G:A	50	100	0.9	0.04866
11:130172527:C:T	50	100	0.98	0.08497
11:130172964:G:T	50	100	0.96	0.03468
11:130173431:G:A	50	100	0.99	0.1632
11:130173685:G:A	49	100	0.97	0.07062
11:130174083:A:G	50	100	0.88	0.0285
11:130174336:A:T	50	100	0.96	0.03504
11:130174340:G:T	50	100	0.98	0.0837
11:130174520:G:T	50	100	0.96	0.03468
11:130176044:C:T	50	100	1	0.05792
11:130176247:T:C	50	100	0.68	0.01561
11:130176493:G:A	49	100	0.98	0.1058
11:130177014:G:C	50	100	0.96	0.07062
11:130178871:G:T	50	100	0.94	0.04557
11:130180927:G:A	50	96	0.94	0.3918
11:130181270:C:T	50	98	0.94	0.06191
11:130181652:C:T	50	98	0.87	0.03486
11:130181773:G:A	50	98	0.75	0.02397
11:130182004:C:T	50	98	0.88	0.03504
11:130182114:A:G	50	96	0.92	0.1681
11:130182385:G:C	50	100	0.94	0.08097
11:130182417:G:C	50	100	0.94	0.08805
11:130182514:T:C	50	98	0.92	0.1518
11:130182528:C:T	50	100	0.97	0.08061
11:130182750:A:G	50	100	0.82	0.0354
11:130182825:G:A	50	98	0.88	0.2378
11:130183392:G:A	50	100	0.99	0.1166
11:130183476:T:C	50	100	0.95	0.09822
11:130183673:C:T	50	100	0.99	0.1167
11:130183744:T:A	50	100	0.97	0.03486
11:130184148:A:G	50	98	0.97	0.06808
11:130184495:G:A	50	100	0.92	0.02197
11:130184565:T:C	50	98	0.93	0.02251
11:130184938:A:G	50	100	0.96	0.06572
11:130185221:A:C	50	100	0.96	0.1191
11:130185671:C:T	50	100	0.94	0.02233
11:130185730:G:T	50	100	0.97	0.01725
11:130186059:C:T	50	100	0.79	0.01398
11:130186342:A:C	50	100	0.96	0.1521
11:130186949:A:G	50	100	0.78	0.01398
11:130187864:T:G	50	100	0.78	0.01652
11:130187916:G:T	50	100	0.94	0.02269
11:130188097:C:T	50	100	0.82	0.01089
11:130188152:A:G	50	98	0.97	0.1267
11:130188295:T:C	50	100	0.86	0.02505
11:130188297:C:T	50	100	0.93	0.01289
11:130188371:G:A	50	100	0.96	0.0345
11:130188511:G:A	50	100	0.95	0.01307
11:130188542:G:A	50	94	0.84	0.09205
11:130188754:T:C	50	100	0.8	0.01598
11:130189043:C:T	50	98	0.88	0.03086
11:130189066:T:C	50	100	0.95	0.05919
11:130189087:C:T	50	100	0.84	0.01707
11:130189607:G:C	50	100	0.71	0.01707
11:130189633:A:G	50	100	0.95	0.06028
11:130189752:A:G	50	100	0.93	0.01035
11:130190263:C:A	50	100	0.92	0.01035
11:130190322:C:T	50	100	0.96	0.4332
11:130190344:C:T	50	100	0.94	0.02233
11:130190617:G:A	50	96	0.81	0.01071
11:130190674:G:A	50	100	0.97	0.1082
11:130190717:A:G	50	100	0.95	0.1899
11:130191121:C:T	50	100	0.88	0.01543
11:130191452:G:A	50	100	0.81	0.01053
11:130191460:C:A	50	96	0.88	0.4464
11:130191475:C:T	50	98	0.85	0.1058
11:130191518:T:C	50	100	0.84	0.01107
11:130191852:G:A	50	100	0.93	0.0492
11:130191892:G:A	50	98	0.93	0.2111
11:130192224:C:T	50	100	0.96	0.1378
11:130192465:C:T	50	100	0.96	0.1736
11:130192588:T:C	50	100	0.96	0.08987
11:130192806:G:A	50	100	0.97	0.1474
11:130193232:C:T	50	100	0.97	0.144
11:130193357:C:T	50	100	0.98	0.1442
11:130193366:G:A	50	96	0.91	0.2077
11:130193490:C:G	49	100	0.95	0.03105
11:130193626:T:C	50	100	0.98	0.1434
11:130194328:A:G	50	100	0.98	0.08569
11:130194672:A:G	50	100	0.96	0.03232
11:130194752:G:A	50	98	0.98	0.1826
11:130194810:A:G	50	100	0.98	0.08061
11:130194852:A:G	50	98	0.9	0.1739
11:130194875:T:C	50	100	0.96	0.01471
11:130195079:C:T	50	100	0.98	0.1776
11:130195466:G:A	50	100	0.94	0.04811
11:130195542:C:T	50	100	0.97	0.01525
11:130195581:G:T	50	100	0.97	0.01525
11:130195637:G:A	50	100	0.98	0.1451
11:130195801:T:C	50	100	0.98	0.08569
11:130195876:G:T	50	100	0.98	0.1454
11:130195928:G:A	50	100	0.97	0.01126
11:130196194:C:A	50	96	0.95	0.1734
11:130196273:T:A	50	98	0.72	0.01688
11:130196366:C:A	50	100	0.9	0.04793
11:130196440:C:T	50	100	0.95	0.3618
11:130196477:G:A	50	98	0.96	0.1327
11:130196523:C:T	50	100	0.96	0.02741
11:130196565:T:C	50	96	0.72	0.07171
11:130196606:C:T	50	100	0.94	0.03123
11:130196893:C:T	50	100	0.9	0.01107
11:130196972:T:C	50	96	0.94	0.2564
11:130196976:C:T	50	96	0.94	0.2564
11:130197005:C:T	50	96	0.94	0.4936
11:130197007:G:A	50	96	0.93	0.2576
11:130197062:C:T	50	98	0.94	0.2571
11:130197174:G:C	50	96	0.94	0.285
11:130197331:G:A	50	96	0.84	0.3753
11:130197982:C:T	50	98	0.63	0.03395
11:130197997:C:T	50	98	0.93	0.3615
11:130198092:A:C	50	98	0.92	0.3119
11:130198390:C:T	50	100	0.92	0.02778
11:130198596:G:C	50	98	0.9	0.1042
11:130198659:C:T	49	98	0.95	0.4784
11:130199291:A:G	50	98	0.91	0.08569
11:130199661:G:A	50	96	0.94	0.4606
11:130199743:G:A	50	100	0.66	0.01725
11:130199775:T:C	50	100	0.96	0.02996
11:130199809:C:T	50	98	0.94	0.4557
11:130200649:G:A	50	100	0.94	0.4606
11:130201004:A:G	50	100	0.93	0.1863
11:130201133:A:G	49	100	0.95	0.2302
11:130201290:A:G	50	100	0.98	0.04593
11:130201298:A:G	50	100	0.98	0.04575
11:130201324:C:T	50	100	0.98	0.04012
11:130201358:G:T	50	100	0.98	0.04012
11:130201398:G:A	50	100	0.98	0.04575
11:130201442:G:T	50	100	0.91	0.01979
11:130201450:G:A	50	100	0.98	0.03885
11:130201704:T:C	49	98	0.93	0.4457
11:130201795:C:T	50	100	0.96	0.04049
11:130202074:T:G	50	100	0.99	0.01507
11:130202198:G:A	50	100	0.89	0.0138
11:130202203:G:A	50	100	0.95	0.0256
11:130202489:G:A	50	96	0.91	0.1823
11:130202631:A:G	50	100	1	0.0394
11:130202674:C:T	50	100	0.87	0.01162
11:130202685:T:C	49	100	0.92	0.215
11:130202739:G:A	50	98	0.94	0.04847
11:130202836:A:G	50	98	0.97	0.08751
11:130202888:G:C	50	98	0.96	0.08733
11:130203023:A:G	50	98	0.88	0.0532
11:130203171:C:T	50	98	0.99	0.03558
11:130203460:C:T	50	100	1	0.04412
11:130203638:A:G	50	100	0.94	0.04357
11:130203643:T:C	50	100	0.93	0.04357
11:130203647:T:C	50	100	0.94	0.04357
11:130203735:C:T	50	100	0.91	0.03849
11:130203809:T:C	50	100	0.87	0.04521
11:130203842:C:T	50	100	0.93	0.0443
11:130203843:G:A	50	100	0.81	0.01779
11:130203888:G:A	50	100	0.91	0.04448
11:130203953:C:A	50	100	0.94	0.04902
11:130204018:C:T	50	100	0.92	0.04956
11:130204295:A:G	50	98	0.94	0.3217
11:130204376:C:A	50	100	0.86	0.04466
11:130204433:A:C	50	100	0.93	0.04466
11:130204540:G:A	50	100	0.93	0.03831
11:130204587:A:G	50	100	0.93	0.04448
11:130205108:T:C	50	100	0.93	0.04448
11:130205159:A:G	50	98	0.95	0.3174
11:130205374:T:C	50	98	0.95	0.3003
11:130205537:G:A	50	100	0.92	0.08206
11:130205539:G:A	50	98	0.94	0.4156
11:130205680:A:G	49	91.8	0.92	0.4201
11:130205710:T:G	49	98	0.91	0.02832
11:130205741:C:T	47	95.7	0.94	0.2703
11:130205829:G:A	50	98	0.87	0.04321
11:130205855:C:T	50	96	0.9	0.1581
11:130205888:G:A	50	98	0.87	0.04285
11:130205965:A:G	50	100	0.88	0.05374
11:130206237:G:A	50	100	0.92	0.04575
11:130206311:G:A	50	98	0.87	0.04303
11:130206439:C:T	50	96	0.93	0.392
11:130206887:T:A	50	100	0.93	0.02088
11:130206999:G:A	50	100	0.92	0.1436
11:130207063:G:A	50	100	0.93	0.03613
11:130207071:G:A	50	100	0.92	0.04103
11:130207128:C:T	50	98	0.91	0.2747
11:130207372:G:A	50	100	0.93	0.0374
11:130207899:C:T	50	100	0.9	0.03885
11:130209320:T:G	50	100	0.9	0.1011
11:130209339:G:C	50	98	0.93	0.4405
11:130210122:C:T	50	100	0.93	0.498
11:130210142:C:G	50	100	0.95	0.433
11:130210170:G:A	50	100	0.95	0.4334
11:130210313:C:T	50	100	0.92	0.03758
11:130210891:T:C	50	100	0.9	0.01924
11:130211005:C:G	50	100	0.93	0.01707
11:130211028:G:A	50	100	0.86	0.01035
11:130211200:T:C	50	96	0.93	0.3014
11:130211604:A:T	50	100	0.96	0.4388
11:130211866:G:A	50	100	0.84	0.02052
11:130211892:G:A	50	100	0.89	0.03686
11:130212374:C:T	50	100	0.79	0.01053
11:130213548:T:C	50	100	0.91	0.08206
11:130213678:G:A	50	100	0.98	0.03522
11:130213756:T:C	49	95.9	0.91	0.1387
11:130214612:G:A	50	98	0.93	0.3074
11:130214648:C:T	50	98	0.93	0.3063
11:130215105:C:G	50	100	0.82	0.02651
11:130216170:C:T	50	98	0.94	0.2133
11:130216443:G:A	50	100	0.93	0.1338
11:130216460:A:G	50	98	0.94	0.2046
11:130216615:G:C	50	100	0.88	0.02433
11:130216791:C:T	50	100	0.84	0.02651
11:130217050:G:T	50	100	0.95	0.4441
11:130217160:G:T	50	100	0.98	0.03486
11:130217571:C:T	50	100	0.73	0.02215
11:130217590:T:C	50	100	0.93	0.01107
11:130218083:C:T	50	98	0.86	0.1541
11:130218099:A:G	50	98	0.85	0.3243
11:130218689:C:T	50	100	0.92	0.06826
11:130218849:C:T	50	100	0.88	0.08152
11:130218933:C:T	50	98	0.94	0.05483
11:130219021:G:A	50	98	0.96	0.3914
11:130219131:G:A	50	98	0.94	0.3945
11:130219162:C:T	50	100	0.76	0.01271
11:130219336:T:G	50	90	0.81	0.1565
11:130219476:T:C	50	100	0.94	0.01598
11:130219485:G:A	50	100	0.95	0.3991
11:130219507:A:G	50	96	0.95	0.2977
11:130219570:A:G	49	98	0.93	0.02941
11:130219578:T:G	49	100	0.93	0.03867
11:130219586:A:G	50	98	0.95	0.374
11:130219712:G:A	50	98	0.96	0.08588
11:130219825:C:T	50	98	0.93	0.08079
11:130219959:G:A	50	98	0.97	0.0984
11:130220078:C:A	50	100	0.83	0.02705
11:130220667:C:G	50	94	0.92	0.2451
11:130220780:G:A	50	98	0.92	0.3731
11:130221009:G:A	50	98	0.95	0.213
11:130221731:G:A	50	100	1	0.01489
11:130222002:A:G	50	100	1	0.07426
11:130222173:A:G	50	100	0.99	0.3003
11:130222207:T:A	50	98	0.96	0.01434
11:130222293:C:T	50	100	1	0.04956
11:130222384:C:T	50	100	0.99	0.3767
11:130222439:C:T	50	100	1	0.05919
11:130223442:C:T	50	100	1	0.0463
11:130223653:C:T	50	100	0.99	0.1983
11:130224304:G:A	50	100	1	0.4739
11:130224731:C:T	50	100	1	0.2028
11:130225063:T:C	50	98	0.97	0.06463
11:130225137:T:C	50	100	1	0.07444
11:130225572:A:T	50	100	1	0.01507
11:130226110:G:C	50	100	1	0.01507
11:130226159:G:A	50	100	1	0.04956
11:130226281:T:C	50	100	1	0.07444
11:130226302:A:T	50	100	1	0.04956
11:130226484:T:C	50	100	1	0.01507
11:130226629:G:T	50	100	1	0.3513
11:130228472:C:T	50	100	0.78	0.01961
11:130228600:T:A	50	100	0.92	0.01035
11:130229056:G:C	50	100	0.86	0.01035
11:130229099:C:T	50	100	1	0.01507
11:130229104:C:T	50	100	1	0.07607
11:130229262:G:A	50	100	0.99	0.03177
11:130229390:C:G	50	100	1	0.4219
11:130229412:A:G	50	100	1	0.04956
11:130229601:A:G	50	100	0.99	0.2021
11:130229652:G:C	50	100	1	0.01434
11:130230465:G:A	50	100	1	0.02487
11:130231533:A:G	50	100	1	0.03123
11:130232180:A:C	50	100	1	0.4265
11:130232437:T:A	50	100	1	0.01325
11:130233046:A:C	50	100	0.96	0.02614
11:130233129:G:A	50	100	1	0.07734
11:130234358:A:C	50	100	0.99	0.04267
11:130234603:A:T	50	98	0.89	0.09314
11:130234968:T:G	50	100	1	0.07462
11:130235217:T:C	50	100	1	0.07625
11:130235776:C:T	50	100	0.97	0.01035
11:130235976:A:G	50	100	1	0.01053
11:130237158:A:C	50	100	1	0.01035
11:130237643:G:A	50	100	1	0.0463
11:130237780:A:G	50	100	1	0.01053
11:130238187:C:G	50	100	1	0.04012
11:130238709:G:T	50	100	1	0.04975
11:130238737:C:T	50	100	1	0.1164
11:130239406:C:T	50	100	1	0.102
11:130239576:C:T	50	100	1	0.0463
11:130240179:C:A	50	100	1	0.01507
11:130240189:C:T	50	100	1	0.0463
11:130240328:C:A	50	100	1	0.4163
11:130240340:G:A	50	100	1	0.01325
11:130240370:T:A	50	100	1	0.3515
11:130240374:G:A	50	100	1	0.3513
11:130241621:A:G	50	100	1	0.03958
11:130241814:T:C	50	100	1	0.04975
11:130241833:G:C	50	100	1	0.0463
11:130242243:A:G	50	100	1	0.04975
11:130243093:A:C	50	100	1	0.425
11:130243542:C:T	50	100	1	0.4172
11:130243786:T:A	50	100	1	0.04975
11:130243789:C:T	50	100	1	0.04975
11:130243900:A:G	50	100	1	0.4032
11:130243906:C:T	50	100	1	0.01271
11:130244029:C:T	50	100	1	0.01507
11:130244621:T:C	50	100	1	0.07462
11:130244637:A:C	50	100	1	0.01507
11:130244914:C:T	50	100	1	0.4272
11:130244995:T:A	50	100	1	0.07462
11:130245075:G:C	50	100	1	0.07625
11:130245650:C:T	49	100	1	0.04012
11:130245839:G:A	50	100	1	0.0492
11:130245957:G:A	50	100	1	0.01507
11:130246800:C:T	50	100	1	0.01325
11:130246859:T:C	50	100	1	0.01507
11:130246910:C:G	50	100	1	0.04902
11:130246916:C:T	50	100	1	0.427
11:130247419:A:T	50	100	1	0.4263
11:130247692:T:C	50	100	1	0.3511
11:130247766:T:C	50	100	1	0.01507
11:130247886:C:T	50	100	1	0.01507
11:130247989:A:C	50	100	1	0.3511
11:130248370:G:T	50	100	1	0.04012
11:130248673:A:C	50	100	1	0.04975
11:130248960:T:C	50	100	1	0.3528
11:130249090:T:C	50	100	1	0.3524
11:130249107:C:G	50	100	1	0.01507
11:130249468:A:G	50	100	1	0.01452
11:130249531:C:G	50	100	0.94	0.02342
11:130249630:A:G	50	100	1	0.3524
11:130249797:T:G	50	100	1	0.01507
11:130249833:G:C	50	100	1	0.4176
11:130250087:A:G	50	100	1	0.3103
11:130250130:C:T	50	100	1	0.09895
11:130250175:C:T	50	100	1	0.09895
11:130250181:G:T	50	100	1	0.4174
11:130250187:G:C	50	100	1	0.4272
11:130250858:A:G	50	96	0.88	0.06137
11:130251089:G:A	50	100	1	0.04793
11:130251110:C:T	50	100	0.98	0.07607
11:130251130:C:T	50	100	1	0.4274
11:130251358:C:T	50	100	1	0.07625
11:130251509:T:C	50	100	1	0.01416
11:130252214:A:T	50	100	1	0.1017
11:130252437:C:T	50	100	1	0.01507
11:130252608:C:G	50	100	1	0.04557
11:130253275:A:C	50	100	1	0.01416
11:130253323:C:T	50	100	1	0.04557
11:130253746:G:C	50	100	1	0.01507
11:130254003:C:G	50	100	1	0.04902
11:130254138:C:A	50	100	1	0.07462
11:130254243:T:C	50	100	1	0.07462
11:130254283:C:A	50	100	1	0.01053
11:130254602:T:C	50	100	1	0.07462
11:130254604:G:A	50	100	1	0.07462
11:130254649:T:C	50	100	1	0.01507
11:130255048:G:A	50	100	1	0.04975
11:130255052:C:T	50	100	1	0.04902
11:130255643:C:T	50	100	1	0.07462
11:130255749:A:T	50	100	1	0.01507
11:130255806:T:C	50	100	0.62	0.01126
11:130255880:A:G	50	100	1	0.2079
11:130255911:A:C	50	98	0.82	0.01253
11:130255919:A:C	50	94	0.93	0.3066
11:130256021:A:G	50	100	1	0.01924
11:130256250:C:T	50	100	1	0.02487
11:130256307:G:A	50	100	1	0.01507
11:130256997:G:C	50	100	1	0.04902
11:130257250:A:G	50	100	1	0.04902
11:130257255:A:G	50	100	0.97	0.04012
11:130258021:A:C	50	100	1	0.01053
11:130258057:C:T	50	100	1	0.04902
11:130258429:A:C	50	100	1	0.07462
11:130258566:C:T	50	100	1	0.2079
11:130258609:C:A	50	100	1	0.01053
11:130258941:C:G	50	100	0.83	0.01035
11:130259389:G:A	50	100	1	0.01507
11:130259405:T:A	50	100	1	0.01053
11:130259481:C:T	50	100	1	0.01053
11:130259663:T:A	50	100	1	0.01053
11:130260274:G:C	50	100	0.94	0.0236
11:130260402:C:G	50	100	1	0.01507
11:130260553:T:C	49	100	1	0.01507
11:130260711:T:A	50	100	1	0.01053
11:130260847:G:A	50	100	1	0.01053
11:130261042:T:C	50	100	0.91	0.01507
11:130261367:C:A	50	100	1	0.04902
11:130262292:C:A	50	100	1	0.07462
11:130262441:T:G	50	100	1	0.4272
11:130262795:C:T	50	100	0.82	0.01253
11:130262832:C:A	50	100	1	0.01053
11:130262857:A:G	50	100	1	0.01053
11:130262881:A:C	50	100	1	0.04902
11:130263024:G:A	50	100	0.99	0.04267
11:130263138:C:A	50	100	1	0.01053
11:130263320:T:C	50	100	1	0.04902
11:130264206:T:G	50	100	0.99	0.1019
11:130264276:C:T	50	98	0.89	0.01216
11:130264546:G:T	50	100	1	0.07462
11:130264615:T:C	50	100	0.99	0.04267
11:130264819:T:C	50	100	1	0.04902
11:130264848:G:A	50	100	0.98	0.03304
11:130264892:C:T	50	100	1	0.4277
11:130265175:A:T	50	100	1	0.01507
11:130265664:A:G	50	100	1	0.04902
11:130265750:C:A	50	100	1	0.01507
11:130266087:C:T	50	100	0.99	0.102
11:130266868:T:C	50	100	0.99	0.1011
11:130266905:C:A	50	100	1	0.07625
11:130267241:G:A	50	100	1	0.04557
11:130267622:G:A	50	100	1	0.01507
11:130267818:C:A	50	100	1	0.01507
11:130267839:G:A	50	100	1	0.07462
11:130267882:G:A	50	100	1	0.04902
11:130267911:A:T	50	100	1	0.01507
11:130268222:T:A	49	98	1	0.04902
11:130268301:C:T	50	100	1	0.07462
11:130268309:A:T	50	100	1	0.04902
11:130268471:T:C	50	100	1	0.01053
11:130268649:G:C	50	100	0.99	0.04829
11:130268905:G:A	50	100	1	0.04902
11:130269028:T:C	50	100	1	0.01507
11:130269198:T:A	50	100	1	0.07462
11:130269199:G:T	50	100	0.92	0.01888
11:130269253:C:T	50	100	1	0.04902
11:130269754:G:C	50	100	1	0.04902
11:130269802:C:T	50	100	1	0.01507
11:130270034:G:A	50	100	0.92	0.0236
11:130270045:G:A	50	100	1	0.01053
11:130270148:T:C	50	100	1	0.01507
11:130270496:G:A	50	100	1	0.04012
11:130270824:C:T	50	100	1	0.04902
11:130270986:C:A	50	100	1	0.07462
11:130271006:T:C	50	100	1	0.01507
11:130271071:C:G	50	100	0.72	0.03522
11:130271255:A:T	50	100	1	0.01325
11:130271305:G:C	50	100	0.94	0.01053
11:130271614:G:T	50	100	1	0.1164
11:130271806:G:C	50	100	0.98	0.03304
11:130272330:T:C	50	98	0.76	0.07607
11:130272412:T:C	50	100	1	0.01325
11:130272560:G:A	50	100	1	0.01525
11:130272627:C:T	50	100	1	0.01053
11:130272767:C:T	50	100	1	0.04902
11:130273145:T:C	50	100	1	0.01507
11:130273447:C:T	50	100	1	0.04902
11:130273469:T:C	50	100	1	0.07498
11:130273671:A:G	50	100	1	0.01507
11:130273900:C:T	50	100	1	0.02941
11:130274210:T:C	50	100	1	0.01053
11:130274488:A:G	50	100	0.97	0.01507
11:130274606:T:C	50	100	1	0.04902
11:130274906:C:T	50	100	1	0.07462
11:130275100:A:T	50	100	1	0.01507
11:130275242:G:A	50	100	1	0.07462
11:130275774:C:T	50	100	0.83	0.03086
11:130275997:C:G	50	100	0.96	0.04012
11:130276177:G:C	50	100	1	0.01053
11:130276217:C:T	50	100	1	0.01071
11:130276442:C:T	50	98	1	0.06481
11:130276675:C:T	50	100	1	0.4272
11:130276958:T:C	50	100	0.99	0.4272
11:130277159:G:C	50	100	1	0.07643
11:130277933:T:C	50	100	1	0.01398
11:130278311:T:C	50	100	1	0.01507
11:130278377:C:T	50	100	1	0.02633
11:130278413:T:C	50	100	1	0.07462
11:130278469:T:C	50	100	1	0.04012
11:130278695:C:T	50	100	1	0.01507
11:130279242:T:A	50	100	0.99	0.4272
11:130279487:T:C	50	100	1	0.04902
11:130280241:G:T	50	100	1	0.01053
11:130280932:A:G	50	100	1	0.0256
11:130281257:C:T	50	100	1	0.01507
11:130281489:T:C	49	100	1	0.1164
11:130282070:C:T	50	100	1	0.0256
11:130282248:G:A	50	100	1	0.01507
11:130282521:A:T	50	100	0.98	0.1986
11:130282837:G:T	50	100	1	0.01507
11:130284037:A:C	50	98	1	0.07462
11:130284045:A:T	50	98	1	0.07625
11:130284161:G:A	50	100	1	0.01507
11:130284798:A:G	50	100	1	0.07462
11:130284854:C:A	50	100	1	0.02633
11:130285288:T:C	50	96	0.99	0.06536
11:130285290:C:T	50	100	0.98	0.01089
11:130285811:C:G	50	100	1	0.07462
11:130286032:G:C	50	100	1	0.0256
11:130286164:C:T	50	100	1	0.01053
11:130286181:A:G	50	100	1	0.04557
11:130286430:C:A	50	100	1	0.07462
11:130286726:C:A	50	100	1	0.07625
11:130287102:A:T	50	100	1	0.07625
11:130287150:C:T	50	100	0.99	0.2073
11:130287283:A:T	50	100	1	0.01507
11:130287286:T:C	50	100	1	0.04902
11:130287479:G:A	50	100	0.98	0.04593
11:130287533:T:C	50	100	0.93	0.01852
11:130287747:G:A	50	100	0.99	0.427
11:130287777:C:T	50	100	1	0.01507
11:130288111:A:G	50	98	0.98	0.2073
11:130288323:G:A	50	100	1	0.01525
11:130288406:T:A	50	100	0.94	0.05356
11:130288858:C:G	50	100	1	0.01507
11:130288878:C:A	50	100	1	0.04902
11:130288995:A:C	50	100	1	0.01507
11:130289308:C:A	50	100	1	0.01053
11:130289514:C:T	50	100	1	0.07625
11:130289729:G:A	50	100	1	0.04902
11:130289827:G:A	50	100	1	0.07462
11:130289980:A:C	50	100	0.93	0.01943
11:130290149:C:T	50	100	1	0.04012
11:130290176:A:C	50	100	1	0.01053
11:130290220:A:G	50	100	1	0.07462
11:130290561:T:C	50	100	0.99	0.3099
11:130290657:C:T	50	100	0.95	0.1013
11:130290720:T:C	50	100	1	0.07462
11:130290844:C:G	50	100	1	0.01053
11:130290915:T:C	50	100	1	0.04902
11:130291009:G:A	50	100	1	0.07462
11:130291138:G:T	50	100	1	0.06409
11:130291338:T:C	50	100	0.99	0.207
11:130291433:G:A	50	98	0.83	0.09459
11:130291803:A:G	50	100	1	0.07462
11:130292565:T:C	50	100	1	0.04902
11:130292604:C:T	50	100	1	0.01053
11:130292605:G:A	50	100	1	0.01652
11:130292911:G:T	50	100	1	0.07462
11:130293163:G:T	50	100	1	0.07643
11:130293505:T:C	50	100	1	0.07462
11:130293711:A:G	50	100	1	0.07462
11:130293746:A:T	50	100	0.88	0.01071
11:130293784:G:A	50	100	0.99	0.427
11:130294014:T:C	50	100	1	0.01434
11:130294110:T:A	50	100	1	0.01507
11:130294115:T:A	50	100	0.99	0.3099
11:130294338:G:T	50	100	1	0.01507
11:130294590:C:T	48	100	1	0.01507
11:130294941:C:T	50	100	0.99	0.07462
11:130295197:C:G	50	100	0.99	0.2072
11:130295510:G:A	50	100	1	0.01507
11:130295525:T:A	50	100	1	0.04884
11:130295871:A:T	50	100	1	0.07153
11:130295893:T:C	50	100	1	0.07462
11:130296124:G:A	50	100	1	0.01053
11:130296168:T:C	50	100	1	0.1164
11:130296867:A:T	50	100	1	0.0492
11:130296952:G:C	50	100	1	0.04012
11:130296969:C:T	50	100	1	0.01507
11:130297075:T:C	50	100	1	0.01525
11:130297099:A:T	50	100	1	0.04012
11:130297452:A:G	50	100	1	0.04902
11:130298462:T:G	50	100	0.93	0.03068
11:130299100:T:C	50	100	1	0.07625
11:130299424:G:A	50	100	0.96	0.01652
11:130299630:G:A	50	100	1	0.01507
11:130299700:T:C	50	100	1	0.07625
11:130299749:A:T	50	100	1	0.01053
11:130300664:T:C	50	100	1	0.05737
11:130301367:G:A	50	100	1	0.04012
11:130301377:A:G	50	100	1	0.07462
11:130301393:C:A	50	100	1	0.01053
11:130301946:G:T	50	100	1	0.04557
11:130301984:C:T	50	100	0.93	0.01852
11:130302099:T:C	50	100	1	0.0492
11:130302351:A:T	50	100	1	0.04902
11:130302352:C:G	50	100	1	0.04902
11:130302454:T:A	50	100	1	0.04902
11:130302665:C:A	50	100	1	0.07625
11:130302867:C:T	50	100	0.98	0.04902
11:130302880:C:T	50	100	1	0.01507
11:130302881:G:A	50	100	1	0.01289
11:130302899:T:C	50	100	1	0.07462
11:130303259:C:T	50	100	1	0.01507
11:130303262:T:C	50	100	1	0.04902
11:130303527:C:T	50	100	1	0.0492
11:130303592:G:C	50	100	1	0.01325
11:130303630:C:G	50	100	1	0.01325
11:130304100:T:C	50	100	0.99	0.207
11:130304162:T:C	50	100	1	0.04902
11:130304180:G:C	50	100	1	0.01507
11:130304410:G:A	50	100	1	0.01507
11:130304529:G:A	50	100	1	0.01507
11:130304819:C:T	50	100	1	0.01652
11:130304908:T:C	50	100	1	0.01017
11:130305070:C:T	50	100	1	0.0394
11:130305283:G:A	50	100	1	0.04012
11:130305692:G:C	50	100	1	0.01507
11:130306241:A:G	50	100	1	0.07462
11:130306627:A:G	50	100	0.99	0.427
11:130306695:T:C	50	100	1	0.01652
11:130306878:T:C	50	100	1	0.04012
11:130306945:A:C	50	100	0.82	0.01235
11:130307251:C:T	50	100	1	0.04321
11:130307356:T:C	50	100	1	0.01634
11:130307569:G:A	50	100	0.87	0.01198
11:130307927:T:C	50	100	1	0.04285
11:130307960:A:C	50	100	0.99	0.427
11:130307977:C:T	50	100	1	0.01634
11:130307991:A:G	50	100	1	0.01634
11:130308347:T:C	50	100	1	0.01507
11:130308660:G:A	50	100	1	0.01634
11:130309417:T:C	50	100	1	0.01507
11:130309419:A:C	50	98	0.97	0.08025
11:130309530:T:C	50	100	0.99	0.2072
11:130310262:A:G	50	100	1	0.07625
11:130310344:G:A	50	100	1	0.01634
11:130310421:A:G	50	100	1	0.01398
11:130310492:T:C	50	100	1	0.01652
11:130311303:G:C	50	100	1	0.01634
11:130311371:G:T	50	100	0.96	0.02977
11:130311391:T:C	50	100	1	0.01634
11:130311829:C:T	50	100	1	0.07462
11:130311967:C:G	50	100	1	0.04285
11:130311992:A:G	50	100	1	0.01507
11:130312535:C:T	50	100	1	0.07462
11:130312585:G:C	50	100	0.9	0.04248
11:130312606:C:G	50	100	1	0.0748
11:130312976:A:T	50	100	1	0.01053
11:130313182:T:C	50	100	1	0.01525
11:130313751:G:C	50	100	1	0.07462
11:130313900:G:A	50	100	1	0.0748
11:130313950:A:G	50	94	0.98	0.03613
11:130313952:A:G	50	98	0.97	0.03268
11:130313954:A:G	50	94	0.96	0.02959
11:130313966:A:T	50	94	0.76	0.04757
11:130314927:C:A	50	100	0.99	0.02324
11:130314973:G:T	50	98	0.95	0.1008
11:130315483:A:C	50	100	0.95	0.1333
11:130315734:G:A	50	100	1	0.01634
11:130316647:G:T	50	100	0.92	0.01834
11:130316650:G:T	50	100	0.99	0.02306
11:130317363:A:C	50	100	1	0.03177
11:130317560:T:G	50	100	0.92	0.01961
11:130317661:A:T	50	100	1	0.03141
11:130317819:T:A	50	100	1	0.01162
11:130317843:T:A	50	100	1	0.02487
11:130317941:G:A	49	98	1	0.03976
11:130318206:T:C	50	100	0.99	0.01362
11:130318803:G:T	50	100	0.9	0.01634
11:130318855:G:C	50	100	1	0.1169
11:130319024:T:C	50	100	0.92	0.02614
11:130319034:C:A	50	100	0.93	0.02869
11:130319058:G:A	50	98	0.94	0.1944
11:130319413:C:T	50	86	0.71	0.4539
11:130319426:T:C	50	96	0.74	0.02306
11:130319448:T:A	50	86	0.76	0.2513
11:130319451:G:A	50	98	0.85	0.01053
11:130319457:G:A	50	100	0.87	0.0305
11:130319625:A:G	50	98	0.65	0.01017
11:130319838:G:A	50	96	0.9	0.0423
11:130320576:G:A	50	100	0.95	0.0276
11:130320597:G:A	50	100	0.97	0.1196
11:130320726:G:T	50	100	1	0.06227
11:130320960:G:T	50	100	1	0.04484
11:130320991:C:T	50	100	1	0.06245
11:130321034:A:T	50	100	0.99	0.07534
11:130321103:T:C	50	98	0.97	0.1311
11:130321119:C:T	50	100	1	0.04466
11:130321222:C:A	50	100	1	0.04484
11:130321375:A:G	50	100	1	0.0276
11:130321984:G:T	50	100	1	0.04466
11:130322003:G:A	50	94	0.83	0.09223
11:130322022:G:A	50	100	1	0.04466
11:130322209:A:G	50	100	1	0.05447
11:130322246:A:G	50	100	1	0.0276
11:130322576:A:G	50	100	1	0.04466
11:130322774:C:T	50	100	1	0.01688
11:130323079:T:C	50	100	1	0.04466
11:130323383:T:G	50	100	1	0.0276
11:130323841:C:A	50	100	1	0.1373
11:130324236:T:G	50	100	1	0.0276
11:130324645:A:G	50	100	0.96	0.01816
11:130324675:T:C	50	98	0.99	0.3647
11:130324739:G:C	50	100	1	0.0276
11:130324768:G:T	50	100	1	0.01017
11:130324784:C:G	50	96	0.99	0.06173
11:130325518:C:A	50	100	0.99	0.1176
11:130325805:C:G	50	96	0.99	0.07117
11:130327017:C:T	50	100	0.99	0.1176
11:130327350:G:A	50	100	1	0.0719
11:130327481:C:T	50	100	0.98	0.1463
11:130327869:A:G	50	100	1	0.07226
11:130327998:G:A	50	100	1	0.06046
11:130328077:C:T	50	100	1	0.02778
11:130328541:C:T	50	98	0.96	0.03595
11:130328616:G:A	50	100	1	0.03649
11:130328791:C:T	50	100	1	0.03522
11:130329702:C:T	50	100	1	0.3893
11:130329843:T:C	50	100	0.97	0.06391
11:130330025:G:T	50	100	1	0.01053
11:130330903:T:G	50	100	1	0.1269
11:130331125:T:C	50	96	1	0.2674
11:130331338:A:G	50	100	1	0.03014
11:130331428:G:A	50	100	1	0.01053
11:130331514:T:C	50	100	0.98	0.2903
11:130332091:G:A	50	100	1	0.06354
11:130333379:G:A	50	100	1	0.06354
11:130333679:C:T	50	100	1	0.02996
11:130333920:A:G	50	100	1	0.01071
11:130334088:A:T	50	98	1	0.134
11:130334131:A:G	50	98	0.68	0.02996
11:130334238:A:T	44	90.9	0.95	0.1325
11:130334381:T:C	50	100	1	0.2778
11:130334609:C:T	50	100	0.99	0.2663
11:130334724:T:C	50	100	1	0.07589
11:130334871:T:C	50	100	1	0.134
11:130335080:A:G	50	100	1	0.04575
11:130335159:G:A	50	100	0.96	0.01126
11:130335280:G:A	50	100	1	0.01216
11:130336116:A:G	50	100	1	0.02996
11:130336302:G:A	50	100	1	0.04575
11:130336565:A:G	50	100	1	0.05755
11:130336830:A:G	50	100	1	0.122
11:130336868:C:T	50	100	1	0.122
11:130336923:C:A	50	100	1	0.06354
11:130337208:T:C	50	100	1	0.2531
11:130337391:C:T	50	100	0.95	0.06336
11:130337495:T:C	50	100	1	0.07589
11:130337565:G:A	50	100	1	0.01216
11:130337679:T:C	50	100	1	0.07589
11:130337680:A:G	50	100	1	0.06354
11:130337700:C:T	50	100	1	0.01216
11:130337714:A:G	50	100	0.99	0.2783
11:130337769:G:A	50	100	1	0.1267
11:130337878:A:T	50	100	1	0.01089
11:130337929:A:G	50	100	1	0.134
11:130338147:C:G	50	100	1	0.01089
11:130338639:A:C	50	100	0.99	0.1222
11:130338764:T:C	50	100	1	0.134
11:130338965:T:A	50	100	0.89	0.03123
11:130338967:A:G	50	100	1	0.03014
11:130339037:G:C	50	100	1	0.01071
11:130339091:T:G	50	100	1	0.01235
11:130339131:C:A	50	100	1	0.01216
11:130339249:C:A	50	100	0.85	0.01126
11:130339743:A:G	50	100	0.99	0.1222
11:130340051:G:T	50	100	0.97	0.06336
11:130340106:T:C	50	100	1	0.1338
11:130340474:G:T	50	100	1	0.03014
11:130340693:T:C	50	100	1	0.1216
11:130340701:A:G	50	100	0.93	0.01688
11:130341268:C:A	50	100	0.98	0.1273
11:130341276:C:T	50	100	0.95	0.03014
11:130341526:G:A	50	100	1	0.06336
11:130341692:A:G	50	100	1	0.3914
11:130342752:G:T	50	100	1	0.01216
11:130342925:A:G	50	100	1	0.01216
11:130342947:A:C	50	100	1	0.06336
11:130343595:C:A	50	100	1	0.03849
11:130344138:T:C	50	100	0.84	0.02215
11:130344362:C:T	50	100	1	0.3991
11:130344398:G:C	50	100	1	0.01235
11:130344664:A:C	50	100	0.98	0.1373
11:130345876:T:A	50	100	1	0.01089
11:130346191:C:T	50	100	0.99	0.06336
11:130346244:G:A	50	100	1	0.01053
11:130346509:T:C	50	100	1	0.01053
11:130346903:A:G	50	100	0.98	0.1344
11:130347587:G:A	50	100	1	0.06336
11:130348517:A:G	50	100	0.85	0.03359
11:130348604:A:G	50	100	0.96	0.05537
11:130348688:G:A	50	100	1	0.4119
11:130349517:G:A	50	100	0.99	0.1187
11:130349753:A:G	50	100	0.86	0.0216
11:130349840:A:G	50	100	1	0.01089
11:130350263:C:T	50	100	1	0.06336
11:130350485:G:T	50	100	1	0.06354
11:130351059:A:G	50	100	1	0.02996
11:130351436:G:C	50	100	1	0.0532
11:130352136:C:T	49	100	1	0.06318
11:130352167:C:T	48	100	1	0.06754
11:130352251:G:A	50	100	0.97	0.06318
11:130352277:T:C	50	100	1	0.2658
11:130352382:G:A	50	100	1	0.4119
11:130352425:G:A	50	100	1	0.2656
11:130352430:T:C	50	100	0.99	0.01743
11:130353381:G:A	50	100	0.9	0.02124
11:130353394:T:A	50	100	0.99	0.06336
11:130353480:T:C	50	100	0.99	0.06336
11:130353670:C:T	50	100	1	0.01053
11:130353792:C:T	50	100	1	0.4119
11:130353799:G:A	50	100	0.99	0.1264
11:130354577:G:T	50	100	1	0.06318
11:130354813:T:A	50	100	1	0.06972
11:130354835:A:G	50	100	1	0.06318
11:130354919:G:C	50	100	1	0.01053
11:130355050:C:T	50	100	0.99	0.1336
11:130355556:C:T	50	100	1	0.01053
11:130356213:C:T	50	100	0.98	0.4052
11:130356796:G:A	50	100	0.98	0.4052
11:130357253:G:A	50	100	0.98	0.4049
11:130357295:A:G	50	100	0.72	0.01525
11:130357323:T:G	49	93.9	0.93	0.4085
11:130357432:G:A	50	100	0.97	0.0659
11:130357521:T:C	50	100	0.95	0.1077
11:130357654:A:G	50	100	0.98	0.3914
11:130357966:A:G	50	100	0.95	0.03922
11:130357989:A:T	50	100	0.97	0.0659
11:130358836:G:A	50	100	0.97	0.09985
11:130359102:T:C	50	100	0.95	0.108
11:130359218:C:T	50	100	0.78	0.01271
11:130359359:C:T	50	100	0.97	0.2825
11:130359634:G:C	50	100	0.97	0.06609
11:130359857:T:G	50	100	0.78	0.01271
11:130359980:A:G	50	100	0.77	0.01126
11:130360057:G:C	50	100	0.95	0.1051
11:130360988:G:A	49	100	1	0.4119
11:130361233:T:C	50	100	1	0.1102
11:130361905:C:T	50	100	1	0.01053
11:130361942:G:A	50	98	0.77	0.01126
11:130362172:A:G	50	100	1	0.02996
11:130362210:G:A	50	100	1	0.02996
11:130362325:C:T	50	100	1	0.02996
11:130362576:C:T	50	100	0.99	0.122
11:130362713:G:T	50	100	1	0.05265
11:130362715:C:T	50	100	0.96	0.06209
11:130362868:C:T	50	98	0.69	0.03014
11:130363696:A:G	50	100	0.99	0.02977
11:130363742:T:A	50	100	0.99	0.05247
11:130363743:C:T	50	100	0.99	0.05247
11:130364089:C:T	50	100	1	0.01053
11:130364310:A:G	50	100	0.95	0.06336
11:130364421:C:G	50	100	1	0.07607
11:130364466:C:T	50	100	0.92	0.02306
11:130365456:T:G	50	100	1	0.07589
11:130365657:T:G	50	100	1	0.01271
11:130365734:C:T	50	100	0.99	0.05265
11:130365894:C:T	50	100	0.99	0.05229
11:130365939:C:T	50	100	0.99	0.063
11:130366286:T:G	50	100	0.99	0.2495
11:130367108:C:T	50	100	0.98	0.04394
11:130367308:C:T	50	100	0.99	0.04412
11:130367324:C:T	50	100	0.99	0.06264
11:130367442:C:A	50	100	0.99	0.04394
11:130367509:C:T	50	100	0.99	0.04394
11:130367560:T:C	50	100	0.99	0.1275
11:130367813:C:T	49	100	0.99	0.0305
11:130368184:C:G	50	98	0.94	0.4657
11:130368241:C:T	50	100	0.98	0.1069
11:130370512:T:C	50	100	0.98	0.05265
11:130370791:G:A	50	100	0.99	0.01344
11:130370866:A:G	50	100	0.99	0.299
11:130371062:G:A	50	100	0.93	0.04866
11:130371519:G:A	50	100	0.99	0.02741
11:130371656:A:G	50	100	0.99	0.02741
11:130371927:G:C	49	100	0.98	0.2988
11:130371961:C:G	49	100	0.95	0.05211
11:130371966:G:A	49	100	0.84	0.01162
11:130372476:T:C	50	100	0.97	0.07734
11:130373089:T:A	50	100	0.97	0.2446
11:130373116:G:C	50	98	0.96	0.1095
11:130373118:T:C	50	100	0.97	0.2502
11:130373177:A:C	50	100	0.96	0.2907
11:130374148:A:G	50	100	0.9	0.02142
11:130376035:A:C	50	100	0.83	0.04303
11:130376407:T:C	50	100	0.98	0.05755
11:130376735:A:G	50	100	0.99	0.0394
11:130376751:T:A	50	100	0.97	0.07426
11:130377344:G:C	50	100	0.89	0.0305
11:130377805:G:A	50	98	0.98	0.3838
11:130377924:T:C	50	100	0.88	0.0305
11:130378210:A:C	50	98	0.97	0.4288
11:130378770:C:T	50	98	0.8	0.0207
11:130378809:C:T	50	100	0.99	0.01398
11:130378884:A:G	50	100	0.97	0.01816
11:130378998:A:G	50	100	0.97	0.05683
11:130379879:C:T	50	98	0.89	0.01325
11:130380540:T:G	50	98	0.89	0.01325
11:130381472:T:C	50	100	0.88	0.04339
11:130382000:T:C	50	100	0.95	0.3166
11:130382668:C:G	50	98	0.95	0.07026
11:130383312:G:A	50	100	0.97	0.06863
11:130383490:G:A	50	94	0.85	0.0906
11:130384332:G:C	50	98	0.89	0.01325
11:130384336:C:T	50	98	0.97	0.06826
11:130385218:T:C	50	100	0.94	0.2515
11:130385755:A:C	50	100	0.81	0.06427
11:130386397:T:C	50	98	0.72	0.01362
11:130386537:C:T	50	96	0.72	0.102
11:130386959:C:T	50	98	0.86	0.0256
11:130387107:G:T	50	78	0.66	0.3682
11:130387545:C:T	50	96	0.79	0.03903
11:130387603:A:T	50	98	0.78	0.04611
11:130388128:T:C	50	100	0.91	0.08733
11:130388457:A:G	50	100	0.95	0.08878
11:130388770:G:C	50	100	0.96	0.08951
11:130388921:C:T	50	100	0.96	0.2102
11:130388963:T:C	50	100	0.96	0.2012
11:130389460:C:T	50	100	0.97	0.08878
11:130390059:C:T	50	96	0.71	0.01398
11:130390111:T:A	50	96	0.9	0.1242
11:130390132:A:G	50	100	0.98	0.08932
11:130390778:A:G	50	98	0.98	0.1834
11:130391626:T:C	50	100	0.96	0.2095
11:130391662:A:T	50	100	0.92	0.02215
11:130392196:C:T	50	100	0.98	0.246
11:130392249:G:A	50	98	0.64	0.02233
11:130392631:C:A	50	100	0.98	0.2475
11:130392706:C:T	50	98	0.99	0.1792
11:130393046:T:C	50	100	0.98	0.09858
11:130393052:C:T	50	100	0.97	0.08987
11:130393246:C:G	50	98	0.72	0.1476
11:130393380:G:A	50	100	0.94	0.01035
11:130394341:T:G	50	100	0.98	0.02251
11:130394383:G:A	50	100	0.99	0.09677
11:130394620:G:A	50	98	0.96	0.4802
11:130395683:G:A	50	100	0.92	0.02378
11:130395967:A:C	50	100	0.92	0.0158
11:130395985:T:G	50	100	0.98	0.01271
11:130396222:T:A	50	98	0.98	0.311
11:130397037:G:A	50	100	0.92	0.02778
11:130397192:A:G	50	100	0.94	0.02415
11:130398252:G:C	50	100	1	0.272
11:130398350:C:T	50	100	0.89	0.0305
11:130399205:T:G	50	100	1	0.102
11:130399324:C:T	50	100	0.98	0.01961
11:130399630:G:A	50	100	0.91	0.02179
11:130399907:G:T	50	96	0.98	0.4479
11:130400095:C:T	50	100	0.94	0.01961
11:130400325:G:T	50	98	0.95	0.1196
11:130400365:A:G	50	100	0.95	0.02033
11:130400960:T:C	50	96	1	0.2593
11:130401314:T:C	50	100	1	0.1663
11:130401612:G:T	50	100	0.92	0.0158
11:130401752:A:G	50	98	1	0.2825
11:130401783:T:G	50	98	0.98	0.4223
11:130402011:G:A	50	98	0.96	0.1184
11:130402227:A:G	50	100	0.98	0.01253
11:130402490:T:G	50	100	0.98	0.1594
11:130402543:C:T	50	96	0.95	0.1186
11:130403125:C:A	50	100	0.99	0.01961
11:130403273:C:G	50	100	0.96	0.1028
11:130403335:A:T	50	94	0.99	0.2832
11:130403604:C:T	50	100	0.99	0.01961
11:130403702:C:T	50	100	0.99	0.01961
11:130404566:G:A	50	100	0.99	0.02215
11:130404727:G:A	50	100	0.85	0.0118
11:130404884:C:T	50	100	0.98	0.1097
11:130405451:G:A	50	98	0.95	0.1176
11:130405477:C:T	50	100	0.98	0.1294
11:130405854:T:C	50	100	1	0.1638
11:130406104:G:A	50	100	0.82	0.01434
11:130406182:A:G	50	98	0.96	0.1173
11:130406384:G:C	50	94	0.98	0.4443
11:130406403:T:C	50	100	0.99	0.1442
11:130406452:C:G	50	100	0.97	0.1202
11:130406532:T:C	50	98	1	0.2553
11:130406654:C:T	50	100	0.82	0.01253
11:130406915:T:C	50	100	0.99	0.07807
11:130407484:G:C	50	96	0.98	0.4506
11:130407749:G:A	50	100	0.97	0.03395
11:130407767:T:C	50	100	0.99	0.02215
11:130408260:C:T	50	100	0.98	0.1055
11:130408315:C:T	50	100	1	0.2643
11:130409029:T:G	50	96	0.98	0.4316
11:130409273:T:C	50	100	1	0.2859
11:130409966:A:T	50	100	0.99	0.01961
11:130410189:G:A	50	100	0.91	0.02015
11:130410618:A:C	50	100	0.99	0.1688
11:130410772:A:G	50	98	0.98	0.2832
11:130410830:C:A	50	100	0.99	0.2707
11:130410883:C:T	50	100	0.91	0.06935
11:130411091:A:G	50	100	0.94	0.06155
11:130411286:A:C	50	100	0.97	0.1719
11:130411412:A:G	50	100	0.83	0.01344
11:130411593:G:A	50	100	0.96	0.2398
11:130411840:T:C	50	100	0.98	0.1836
11:130411878:A:T	50	100	0.9	0.02832
11:130412021:C:G	50	100	0.92	0.09168
11:130412183:T:C	50	100	0.98	0.25
11:130412304:C:G	50	100	0.87	0.01235
11:130412370:C:T	50	100	0.93	0.05683
11:130412460:T:C	50	100	0.93	0.09459
11:130413011:T:C	50	100	0.91	0.09423
11:130413171:A:G	50	100	0.89	0.1289
11:130413348:G:T	50	98	0.74	0.02397
11:130413854:T:C	50	88	0.72	0.4793
11:130414146:C:T	50	100	0.82	0.04121
11:130414268:C:T	50	100	0.87	0.07498
11:130414288:C:T	50	100	0.95	0.06808
11:130414449:T:C	50	100	0.92	0.06681
11:130415373:G:A	50	100	0.99	0.01089
11:130415464:T:C	49	100	0.92	0.2013
11:130415485:A:G	50	100	0.9	0.04975
11:130415524:C:T	50	100	0.86	0.04539
11:130415598:T:C	38	76.3	0.92	0.2012
11:130415635:G:A	48	100	0.95	0.02052
11:130415641:C:T	50	100	0.95	0.02052
11:130416460:G:A	50	100	0.99	0.03667
11:130416871:G:A	50	96	0.92	0.471
11:130417408:C:A	50	96	0.83	0.03922
11:130417552:C:T	50	100	0.99	0.03667
11:130417574:A:G	50	100	0.94	0.1106
11:130418057:G:T	49	100	0.92	0.01452
11:130418167:C:T	50	100	0.97	0.02941
11:130418255:T:C	50	100	0.92	0.09296
11:130418777:G:A	50	100	0.9	0.05374
11:130419222:T:C	50	98	0.9	0.07335
11:130419421:C:G	50	100	0.98	0.02977
11:130419582:G:A	50	98	0.97	0.03994
11:130419713:T:C	50	100	0.93	0.06554
11:130419717:C:T	50	100	0.82	0.03014
11:130419887:G:C	50	100	0.94	0.0325
11:130419956:G:A	50	100	0.97	0.04666
11:130420108:G:A	50	100	0.94	0.03232
11:130421724:G:A	50	96	0.9	0.02233
11:130421791:A:T	50	100	1	0.02996
11:130422493:G:A	50	98	0.92	0.1462
11:130422752:C:T	50	100	1	0.03014
11:130422888:A:C	50	100	0.96	0.05392
11:130422950:A:G	50	98	0.94	0.1311
11:130423255:T:C	50	98	0.93	0.04357
11:130423427:A:G	50	98	0.84	0.01253
11:130423542:G:C	50	98	0.95	0.4025
11:130423680:C:T	50	100	0.96	0.01852
11:130423816:C:A	50	100	0.92	0.01943
11:130423999:G:A	50	92	0.92	0.323
11:130424000:C:T	50	100	0.99	0.01126
11:130424096:T:C	50	98	0.86	0.06427
11:130424272:G:C	50	100	0.85	0.0325
11:130424383:G:A	50	98	0.82	0.02288
11:130424396:G:A	50	100	0.93	0.03885
11:130424432:C:T	50	100	0.94	0.03922
11:130424438:G:T	50	98	0.88	0.01126
11:130424516:C:T	50	100	0.99	0.03522
11:130424656:C:T	50	98	0.87	0.01253
11:130424798:C:G	50	98	0.96	0.1195
11:130424941:T:C	50	100	0.99	0.03522
11:130425557:A:G	50	100	0.88	0.03486
11:130425897:G:A	50	98	0.83	0.03232
11:130425926:C:T	50	98	0.74	0.06137
11:130426074:G:A	50	100	0.85	0.05537
11:130426159:G:A	50	100	0.96	0.05701
11:130426249:C:T	50	100	1	0.01834
11:130426735:C:T	50	100	0.88	0.04267
11:130427306:G:C	50	98	0.7	0.03686
11:130427466:T:C	50	100	0.99	0.06137
11:130427642:C:T	50	100	0.82	0.01071
11:130427853:G:C	50	98	0.79	0.02614
11:130428062:T:C	50	100	0.9	0.06282
11:130428307:C:A	50	100	0.99	0.05537
11:130429372:A:C	50	100	0.98	0.01779
11:130429468:T:G	50	100	0.98	0.01779
11:130429773:T:C	50	100	0.98	0.06463
11:130429850:C:T	50	100	0.88	0.0207
11:130430037:A:G	50	100	0.95	0.0472
11:130430090:G:A	50	100	0.89	0.03123
11:130430257:C:A	50	100	0.95	0.0472
11:130430631:G:C	50	100	0.94	0.0256
11:130431399:T:G	50	100	0.63	0.02451
11:130431614:G:T	50	100	0.97	0.01471
11:130431665:G:A	49	98	0.95	0.2153
11:130431764:G:A	50	98	0.93	0.2896
11:130432347:G:A	50	100	0.92	0.1058
11:130432473:G:A	50	100	0.72	0.02124
11:130432487:G:A	50	96	0.94	0.1877
11:130432605:C:T	50	98	0.96	0.3675
11:130432839:G:A	50	100	0.91	0.03159
11:130434036:G:A	50	98	0.9	0.01089
11:130434515:G:A	50	98	0.93	0.4325
11:130434771:C:T	50	100	0.93	0.02487
11:130435355:A:G	50	100	0.99	0.05882
11:130435784:G:A	50	100	1	0.01743
11:130437108:T:A	50	100	0.99	0.02033
11:130437318:C:T	50	98	0.91	0.01089
11:130437643:A:G	50	100	0.95	0.03431
11:130437647:T:C	50	100	0.86	0.06028
11:130438005:G:A	50	100	0.92	0.09713
11:130438575:C:T	50	100	0.98	0.05664
11:130438670:T:G	50	100	0.86	0.02233
11:130438832:C:T	50	100	0.98	0.02524
11:130438966:G:A	50	100	0.99	0.04829
11:130438984:C:T	50	96	0.91	0.321
11:130439383:G:T	50	100	0.99	0.02415
11:130439416:G:C	50	100	0.92	0.01144
11:130439442:C:T	50	100	0.99	0.05737
11:130439566:C:T	50	98	0.98	0.3733
11:130439616:G:A	50	100	0.89	0.02142
11:130440003:A:G	50	100	0.99	0.05773
11:130440033:G:A	50	98	0.98	0.3324
11:130440348:C:T	50	98	0.98	0.3724
11:130440997:G:T	50	100	1	0.01162
11:130441130:C:A	50	100	0.99	0.02832
11:130441171:G:A	50	100	0.96	0.02033
11:130441650:C:T	50	98	0.98	0.3769
11:130442022:G:C	50	98	0.97	0.07335
11:130442108:C:T	50	100	0.92	0.02124
11:130442168:A:C	50	98	0.62	0.01924
11:130442170:G:A	50	100	0.99	0.2048
11:130442376:G:A	50	100	1	0.02832
11:130442628:T:A	49	100	0.99	0.02433
11:130442780:G:C	50	100	0.99	0.205
11:130442908:G:A	50	100	0.97	0.1521
11:130443172:C:G	50	100	0.99	0.2053
11:130443286:A:C	50	100	0.98	0.2053
11:130443330:T:A	50	100	0.99	0.2053
11:130443857:T:C	50	100	0.97	0.154
11:130443880:C:T	50	100	0.78	0.01216
11:130443939:A:G	50	96	0.99	0.1692
11:130443962:C:G	50	96	0.99	0.1692
11:130444569:T:G	50	100	0.92	0.03922
11:130444700:C:T	50	100	0.96	0.01362
11:130444770:C:T	50	100	0.99	0.0581
11:130444845:A:G	50	96	0.9	0.03613
11:130445072:A:C	50	100	0.99	0.0118
11:130445496:C:T	50	100	0.99	0.02596
11:130445559:C:T	50	98	0.68	0.02324
11:130445725:G:A	50	100	0.99	0.02578
11:130446049:A:C	50	98	0.96	0.3399
11:130446237:C:A	50	100	0.99	0.0256
11:130446461:G:C	50	98	0.85	0.02977
11:130446785:C:T	50	98	0.97	0.3751
11:130446822:A:C	50	100	0.99	0.0256
11:130446884:G:C	50	98	0.93	0.2021
11:130446974:G:C	50	100	0.96	0.3391
11:130447138:C:T	50	98	0.88	0.04121
11:130447403:G:T	50	100	0.98	0.01725
11:130447469:A:C	48	89.6	0.94	0.2195
11:130447565:C:T	50	100	0.98	0.07153
11:130447595:T:C	50	100	0.93	0.02451
11:130447621:C:T	50	98	0.96	0.2607
11:130447845:A:T	49	98	0.79	0.02705
11:130447847:A:T	50	90	0.78	0.1422
11:130447864:G:A	49	87.8	0.93	0.3379
11:130447866:G:A	49	89.8	0.92	0.3266
11:130447868:G:A	49	89.8	0.89	0.3224
11:130447998:C:T	50	100	0.87	0.02215
11:130449211:T:G	50	98	0.96	0.03105
11:130450304:G:A	50	98	0.93	0.1363
11:130451680:A:C	50	98	0.77	0.01688
11:130451745:A:G	50	98	0.98	0.4582
11:130451981:A:G	50	98	0.98	0.4535
11:130452569:G:A	50	96	0.98	0.4533
11:130452636:C:T	50	98	0.98	0.4524
11:130452757:T:C	50	98	0.98	0.4533
11:130452850:T:G	50	98	0.98	0.4535
11:130452863:A:C	50	98	0.98	0.4532
11:130452930:G:A	50	100	1	0.01561
11:130452949:G:C	50	98	0.98	0.4483
11:130453536:A:G	50	98	0.98	0.4542
11:130453540:C:T	50	98	0.94	0.1137
11:130453910:C:T	50	100	0.96	0.2979
11:130454201:A:G	50	98	0.71	0.02578
11:130454509:T:C	50	100	0.94	0.03032
11:130454995:G:A	50	100	0.9	0.02397
11:130455031:C:T	50	96	0.96	0.07898
11:130455082:G:A	50	92	0.66	0.06917
11:130455301:C:T	50	98	0.89	0.03649
11:130455748:A:G	50	96	0.97	0.4532
11:130456769:G:T	50	98	0.84	0.02996
11:130457033:G:A	50	96	0.95	0.07879
11:130457987:A:G	50	98	0.97	0.4526
11:130458705:C:T	49	100	0.81	0.02469
11:130458808:C:T	50	100	0.92	0.1187
11:130459686:G:A	50	100	0.95	0.01943
11:130460156:A:G	50	98	0.91	0.3025
11:130460623:T:C	50	98	0.88	0.1663
11:130461033:C:T	50	96	0.84	0.02524
11:130461716:G:A	50	98	0.9	0.03595
11:130462368:C:T	50	100	0.88	0.09205
11:130462418:C:A	50	96	0.9	0.1627
11:130462443:A:G	50	98	0.9	0.4127
11:130462562:T:C	50	88	0.72	0.0748
11:130462770:A:G	50	100	0.73	0.01452
11:130463561:C:T	50	98	0.84	0.02487
11:130463777:A:G	50	100	0.77	0.02106
11:130463927:A:G	50	100	0.85	0.01035
11:130464224:G:T	50	98	0.94	0.4495
11:130464389:A:G	50	98	0.9	0.05102
11:130464657:A:C	50	100	0.88	0.0216
11:130464696:T:G	50	100	0.95	0.4553
11:130464802:G:A	50	100	0.93	0.4187
11:130464859:C:T	50	98	0.91	0.02106
11:130465028:G:C	50	98	0.61	0.01198
11:130465877:T:C	50	84	0.63	0.05084
11:130465878:T:C	49	98	0.95	0.246
11:130466056:G:A	50	96	0.94	0.2999
11:130466341:A:G	50	100	0.93	0.4601
11:130466448:C:T	50	98	0.94	0.2674
11:130466683:C:T	50	98	0.84	0.01598
11:130466773:G:A	50	98	0.93	0.329
11:130467022:C:G	50	98	0.91	0.1663
11:130467096:C:T	50	100	0.96	0.01888
11:130467563:T:C	50	100	0.96	0.01961
11:130467939:G:A	50	100	0.93	0.01797
11:130467961:A:G	50	98	0.9	0.1892
11:130468110:T:C	50	96	0.87	0.1307
11:130468117:C:T	50	96	0.91	0.2631
11:130468183:C:T	50	98	0.93	0.05556
11:130468268:C:T	50	96	0.91	0.2451
11:130468344:T:C	50	98	0.93	0.06264
11:130468503:A:C	50	98	0.93	0.05574
11:130468581:C:T	50	98	0.87	0.1049
11:130468682:G:A	49	98	0.92	0.05574
11:130468721:C:T	50	98	0.93	0.03431
11:130469024:C:T	50	100	0.92	0.01797
11:130469417:T:C	50	86	0.82	0.4599
11:130470084:C:A	50	94	0.76	0.03577
11:130470456:A:G	50	100	0.65	0.01434
11:130470535:A:T	50	94	0.71	0.1069
11:130470787:G:A	50	94	0.7	0.09967
11:130472199:G:A	50	98	0.78	0.01725
11:130473128:C:T	50	100	0.91	0.01235
11:130473254:G:A	50	100	0.8	0.02342
11:130474168:G:A	50	94	0.7	0.02433
11:130474329:G:A	50	98	0.96	0.01543
11:130474600:A:G	50	98	0.66	0.0187
11:130474816:T:C	50	94	0.83	0.2965
11:130475112:C:T	50	94	0.8	0.09168
11:130475379:G:A	50	100	0.8	0.0167
11:130475569:A:G	50	96	0.83	0.3293
11:130476369:C:T	50	90	0.71	0.02633
11:130477056:C:T	50	98	0.83	0.0354
11:130477142:C:T	49	100	0.8	0.02033
11:130477147:G:A	49	100	0.95	0.01017
11:130477295:G:T	50	98	0.88	0.4014
11:130477338:G:A	50	100	0.96	0.01398
11:130477786:A:G	50	94	0.88	0.4804
11:130477863:C:T	50	100	0.82	0.01271
11:130478081:A:G	50	98	0.9	0.02832
11:130478195:A:G	50	100	0.83	0.02324
11:130478455:G:A	50	96	0.84	0.1334
11:130478535:T:C	50	94	0.86	0.199
11:130479533:A:G	50	100	0.7	0.05574
11:130480188:C:T	50	96	0.87	0.4232
11:130480287:A:G	50	90	0.84	0.3515
11:130480850:C:A	50	94	0.86	0.3887
11:130481227:A:G	50	94	0.85	0.1024
11:130481663:C:T	50	98	0.8	0.0728
11:130481745:C:T	50	96	0.74	0.08951
11:130482051:C:T	50	86	0.66	0.05919
11:130482397:T:C	50	94	0.86	0.3878
11:130482412:G:A	50	100	0.91	0.0512
11:130482650:G:A	50	98	0.91	0.39
11:130482685:A:G	50	100	0.94	0.04829
11:130482749:G:A	50	98	0.95	0.1676
11:130482833:T:C	50	100	0.98	0.05265
11:130483009:A:G	50	100	0.93	0.09804
11:130483095:T:C	50	100	0.67	0.02269
11:130483241:G:T	50	100	0.96	0.01616
11:130483551:A:G	50	98	0.88	0.07371
11:130483567:G:A	50	100	0.95	0.1599
11:130483647:C:T	50	100	0.76	0.03558
11:130483648:G:A	50	98	0.96	0.1091
11:130484150:A:G	50	98	0.83	0.03377
11:130484151:G:C	50	100	0.91	0.2284
11:130484162:T:C	50	100	0.61	0.01816
11:130484225:A:G	50	100	0.92	0.3825
11:130484458:A:G	50	100	0.93	0.344
11:130484562:T:C	50	100	0.94	0.3569
11:130485021:C:T	50	100	0.94	0.3682
11:130485223:C:T	50	100	0.97	0.1017
11:130485336:A:G	50	100	0.96	0.2013
11:130485492:A:G	50	100	0.99	0.03976
11:130485811:T:C	50	100	0.95	0.4875
11:130485969:G:T	50	100	0.98	0.08097
11:130486029:C:T	50	100	0.87	0.0256
11:130486061:C:T	50	100	0.96	0.2239
11:130486189:C:T	50	100	0.95	0.4953
11:130486204:C:T	50	100	0.95	0.2039
11:130486364:G:A	50	100	0.97	0.06845
11:130486429:G:A	49	100	0.95	0.4544
11:130486890:A:G	50	98	0.94	0.4386
11:130486894:T:C	50	98	0.96	0.1251
11:130487178:C:G	50	100	0.72	0.01961
11:130487265:C:T	50	100	0.82	0.03976
11:130487280:G:A	50	100	0.64	0.0256
11:130487374:A:G	50	100	0.94	0.3174
11:130487469:C:G	50	100	0.95	0.3981
11:130488192:A:G	50	100	0.93	0.04158
11:130488762:C:T	50	100	0.97	0.2654
11:130489234:A:G	50	100	0.89	0.04866
11:130489437:T:C	50	100	0.99	0.05646
11:130490066:T:C	50	100	1	0.01852
11:130490394:A:G	50	100	0.94	0.1049
11:130490481:T:C	50	100	0.98	0.3484
11:130490551:A:T	50	98	0.97	0.2932
11:130490733:G:T	50	100	0.94	0.1049
11:130490841:G:C	50	100	0.99	0.02215
11:130490856:C:A	50	100	1	0.01743
11:130490931:G:A	50	100	0.97	0.03431
11:130491518:A:G	50	100	0.97	0.01162
11:130492601:A:T	50	100	1	0.05792
11:130492623:T:C	50	100	1	0.01761
11:130492634:G:T	50	100	1	0.03468
11:130493188:T:A	50	100	0.99	0.02542
11:130493503:C:A	50	100	1	0.03486
11:130493705:A:C	50	100	0.98	0.3431
11:130493791:T:C	50	100	0.99	0.03558
11:130493812:G:A	50	100	0.97	0.3057
11:130494020:A:G	50	100	0.99	0.03105
11:130494417:T:G	50	100	0.97	0.1037
11:130494479:C:T	50	100	0.99	0.08351
11:130494480:A:C	50	100	0.99	0.08351
11:130494717:A:C	50	100	0.99	0.01725
11:130495009:C:T	50	100	0.99	0.03431
11:130495057:C:T	50	100	0.97	0.3511
11:130495335:A:G	50	100	0.99	0.01725
11:130495412:A:T	50	100	1	0.01598
11:130495645:T:A	50	100	0.99	0.03086
11:130495650:A:T	50	98	0.96	0.2956
11:130495651:T:A	50	100	0.95	0.01888
11:130496597:C:T	50	100	0.99	0.02251
11:130496670:C:T	50	100	0.98	0.01761
11:130496909:T:C	50	100	0.91	0.1049
11:130496910:G:A	50	98	0.97	0.4904
11:130497228:A:G	50	100	1	0.01779
11:130497930:G:A	50	100	0.98	0.1921
11:130498159:T:C	50	100	0.96	0.01144
11:130498161:G:A	50	100	1	0.01707
11:130498685:T:A	50	100	0.95	0.0325
11:130498835:C:G	50	100	0.95	0.1492
11:130499146:A:G	50	100	0.97	0.1427
11:130499270:C:T	50	100	0.98	0.4179
11:130499279:G:A	50	100	0.98	0.2436
11:130499743:A:G	50	100	0.95	0.05719
11:130500021:A:G	50	100	0.94	0.09858
11:130501514:A:G	50	100	0.97	0.3595
11:130501550:C:A	50	100	0.96	0.2783
11:130502260:G:C	50	100	0.96	0.01761
11:130502446:A:C	50	100	0.97	0.07607
11:130502950:G:A	50	100	0.97	0.04267
11:130503790:A:G	50	100	0.91	0.03831
11:130504075:A:G	50	100	0.91	0.03867
11:130504107:A:G	50	100	0.98	0.04394
11:130504156:G:A	50	100	0.98	0.1895
11:130504810:G:T	50	100	0.96	0.2286
11:130505408:G:T	50	100	0.92	0.01634
11:130505454:T:C	50	100	0.97	0.3689
11:130505766:T:G	50	100	1	0.01834
11:130505790:A:G	50	100	0.89	0.02469
11:130506203:C:A	50	100	0.98	0.04394
11:130506233:A:T	50	100	0.98	0.04267
11:130506284:C:T	50	100	1	0.01834
11:130506295:C:T	50	100	0.97	0.3319
11:130506928:A:G	50	100	0.97	0.04248
11:130508873:A:G	50	100	0.93	0.02179
11:130508970:T:G	50	100	1	0.02269
11:130509179:A:G	50	100	0.88	0.04049
11:130510065:T:G	50	100	0.95	0.01888
11:130511009:G:A	50	100	0.99	0.02179
11:130511015:C:G	50	100	0.99	0.213
11:130511495:A:G	50	100	0.99	0.213
11:130511837:C:T	50	100	0.99	0.02215
11:130512226:A:G	50	100	0.97	0.02179
11:130512709:T:C	50	100	0.99	0.01852
11:130513047:G:C	50	100	0.97	0.02814
11:130513280:C:T	50	100	0.97	0.02542
11:130513470:G:A	50	100	0.99	0.02415
11:130513559:C:G	50	100	0.98	0.2444
11:130513571:A:C	50	100	0.98	0.01652
11:130514094:G:A	50	100	0.98	0.3359
11:130514404:T:C	50	98	0.96	0.1616
11:130514410:G:C	50	100	0.97	0.02197
11:130514527:G:A	50	100	0.98	0.2444
11:130514786:G:C	50	100	0.93	0.0463
11:130515175:A:T	50	100	0.97	0.3166
11:130515391:T:C	50	100	0.99	0.0207
11:130515800:G:A	49	95.9	0.89	0.1723
11:130515834:A:G	50	86	0.91	0.465
11:130515836:A:G	48	89.6	0.91	0.2451
11:130515838:A:G	50	94	0.94	0.2041
11:130515840:A:G	50	98	0.9	0.1046
11:130516600:T:A	50	100	1	0.03649
11:130516790:C:T	50	100	1	0.03631
11:130517323:C:T	50	100	1	0.03649
11:130517493:C:G	50	100	0.89	0.02342
11:130517510:C:T	50	100	0.97	0.02633
11:130517581:T:C	50	100	0.99	0.02033
11:130517610:G:A	50	98	0.96	0.2961
11:130517863:A:G	50	100	0.95	0.06463
11:130518023:T:C	50	98	0.94	0.1425
11:130518511:C:T	50	98	0.97	0.236
11:130518714:A:G	50	100	0.97	0.03123
11:130518958:C:T	50	100	0.99	0.01525
11:130519685:T:G	50	100	0.92	0.04993
11:130519802:G:T	50	100	1	0.03722
11:130520392:G:T	50	100	0.98	0.2266
11:130521502:T:C	50	100	0.95	0.06935
11:130521510:G:A	50	100	0.97	0.2516
11:130521517:G:A	50	100	0.97	0.2507
11:130521625:A:G	50	100	0.94	0.02887
11:130522005:T:C	50	100	0.99	0.1503
11:130522101:C:T	50	98	0.87	0.01471
11:130522492:C:G	50	100	0.97	0.3393
11:130522813:C:A	50	100	0.97	0.4203
11:130523012:G:A	50	100	0.97	0.08243
11:130523084:C:T	50	100	0.9	0.02197
11:130523130:C:T	50	100	0.98	0.3297
11:130523202:C:T	50	100	0.98	0.3293
11:130523245:G:A	50	100	0.98	0.3293
11:130523255:G:A	50	100	0.98	0.268
11:130523448:G:A	50	100	0.9	0.02578
11:130523650:C:G	50	100	0.9	0.02179
11:130523941:T:G	50	98	0.89	0.01471
11:130523987:A:G	50	100	1	0.01253
11:130524155:A:G	50	100	1	0.01253
11:130524805:G:A	50	100	1	0.339
11:130524958:G:A	50	100	0.99	0.1436
11:130524973:G:A	50	100	0.98	0.08297
11:130525016:C:T	50	100	0.99	0.2273
11:130525121:A:G	50	100	1	0.3373
11:130525342:T:C	50	100	0.99	0.1216
11:130525343:G:A	50	96	0.74	0.06082
11:130525419:T:C	50	100	1	0.3475
11:130525434:C:T	50	100	0.97	0.03105
11:130525696:T:C	50	100	0.97	0.2195
11:130525740:A:C	50	98	0.97	0.2896
11:130525869:C:T	50	100	1	0.3488
11:130526149:A:G	50	100	0.97	0.2691
11:130526283:T:C	50	100	0.98	0.3079
11:130526323:C:A	50	100	0.98	0.01525
11:130526679:A:G	50	100	0.99	0.01525
11:130526744:T:C	50	100	1	0.01289
11:130526933:C:T	50	100	0.99	0.01307
11:130527125:G:C	50	100	0.97	0.03141
11:130527190:T:C	50	100	0.97	0.2916
11:130528105:G:A	50	100	0.98	0.05664
11:130528109:G:A	50	100	0.98	0.05646
11:130528189:T:C	50	100	0.98	0.2732
11:130528395:G:A	50	98	0.9	0.04248
11:130528489:C:G	50	100	0.96	0.03195
11:130528552:C:T	50	100	0.98	0.1407
11:130528966:C:T	50	100	0.95	0.04121
11:130529575:C:T	50	100	0.96	0.02233
11:130529576:C:G	50	100	0.96	0.07099
11:130529593:C:T	50	100	0.97	0.1471
11:130529950:G:A	50	100	0.96	0.07026
11:130530613:A:G	50	100	0.85	0.0305
11:130530856:C:T	50	100	0.97	0.1325
11:130531412:G:A	50	98	0.94	0.1324
11:130531668:C:T	50	100	1	0.01471
11:130531942:T:C	50	100	0.92	0.04811
11:130531975:G:A	50	100	0.96	0.08515
11:130532097:C:T	50	100	0.9	0.05701
11:130532503:G:T	50	100	0.96	0.4726
11:130532711:A:G	50	100	1	0.03558
11:130532752:A:G	50	100	0.81	0.0138
11:130532993:G:A	50	98	0.93	0.1316
11:130533263:G:A	50	100	1	0.01471
11:130533320:T:A	50	100	0.98	0.3776
11:130533327:C:T	50	100	0.95	0.148
11:130533496:G:T	50	100	1	0.02633
11:130533595:G:C	50	100	0.99	0.02614
11:130533603:G:A	50	100	0.91	0.02197
11:130533850:A:G	50	98	0.94	0.1117
11:130533852:A:G	50	96	0.95	0.1826
11:130533883:G:A	50	100	1	0.01471
11:130534061:G:A	50	98	0.96	0.4305
11:130534151:A:G	50	100	0.99	0.065
11:130534276:C:T	50	100	1	0.02614
11:130534327:G:C	50	100	0.99	0.06481
11:130534603:A:G	50	98	0.96	0.1255
11:130534654:A:C	50	94	0.92	0.453
11:130534788:G:C	50	100	0.99	0.0285
11:130534829:C:T	50	100	0.99	0.02814
11:130534898:A:G	50	100	0.91	0.04031
11:130534947:G:C	50	100	0.99	0.01543
11:130535216:C:T	50	100	0.93	0.1369
11:130535372:C:G	50	100	0.94	0.1532
11:130535768:G:C	50	100	0.96	0.1685
11:130535917:T:C	50	98	0.98	0.1703
11:130536085:T:C	50	100	0.89	0.02723
11:130536096:C:T	50	98	0.97	0.1393
11:130536146:T:C	50	92	0.95	0.4659
11:130536265:A:G	50	100	0.93	0.2144
11:130536471:G:T	50	100	0.96	0.04975
11:130536656:C:T	50	100	0.74	0.0158
11:130537498:A:G	50	100	0.99	0.08969
11:130537757:G:C	50	100	1	0.02778
11:130538068:G:A	50	100	1	0.1636
11:130538146:G:A	50	100	0.91	0.04248
11:130538368:C:G	50	100	1	0.1636
11:130538411:C:T	50	100	0.85	0.01943
11:130538531:C:G	50	100	1	0.1609
11:130538554:G:A	50	96	0.98	0.4283
11:130538576:C:T	50	100	1	0.1636
11:130538618:A:C	50	100	0.98	0.07534
11:130539557:T:A	50	94	0.85	0.1057
11:130540211:T:C	50	100	1	0.0158
11:130540264:C:G	50	100	1	0.01725
11:130540384:G:A	50	100	1	0.1649
11:130540907:T:C	50	100	1	0.1656
11:130541169:T:G	50	100	1	0.1656
11:130541218:C:T	50	100	1	0.1649
11:130541223:C:G	50	100	1	0.1649
11:130541459:C:T	50	100	1	0.165
11:130541528:A:G	50	100	1	0.165
11:130541704:T:A	50	100	1	0.165
11:130541907:C:T	50	100	1	0.165
11:130542280:A:G	50	100	1	0.1652
11:130542521:T:C	49	98	0.96	0.02251
11:130542540:T:G	50	100	0.99	0.1601
11:130542761:G:A	50	100	1	0.1652
11:130542772:G:A	50	100	1	0.1574
11:130542918:A:G	50	100	1	0.1649
11:130542990:A:G	50	100	1	0.165
11:130543013:A:T	50	100	1	0.1649
11:130543105:C:T	50	100	1	0.165
11:130543842:A:G	50	100	1	0.193
11:130543907:G:A	50	100	0.99	0.04303
11:130543939:T:A	50	96	0.98	0.3987
11:130543975:G:A	50	100	1	0.165
11:130544119:G:C	50	100	1	0.1647
11:130544254:T:G	50	100	1	0.1928
11:130544405:A:G	50	100	1	0.1649
11:130544486:C:G	50	100	1	0.1649
11:130544530:C:T	50	100	1	0.1649
11:130544704:A:C	50	100	1	0.1649
11:130544814:A:C	50	100	1	0.165
11:130544958:G:A	50	100	1	0.1649
11:130545007:T:A	50	100	0.91	0.02015
11:130545116:A:G	50	100	0.99	0.2636
11:130545214:C:A	50	100	1	0.1645
11:130545296:T:A	50	100	1	0.1665
11:130545372:A:G	50	100	1	0.1926
11:130545740:G:A	50	100	1	0.1614
11:130545776:T:C	50	100	1	0.1647
11:130545927:C:T	49	100	1	0.1649
11:130546010:G:A	50	100	1	0.1647
11:130546215:G:A	50	100	0.98	0.05719
11:130546288:C:G	50	100	0.99	0.1585
11:130546311:T:C	50	96	0.98	0.3956
11:130546314:C:T	50	100	0.99	0.1585
11:130546361:T:G	50	100	0.98	0.3989
11:130546372:C:A	50	100	0.99	0.4018
11:130546455:G:A	50	100	1	0.1585
11:130546583:C:T	50	100	1	0.02814
11:130546589:G:A	50	100	1	0.1598
11:130546628:C:T	50	100	0.99	0.2433
11:130546760:G:C	50	100	0.84	0.02124
11:130546861:C:T	50	100	0.98	0.0423
11:130546937:T:G	50	98	0.99	0.3996
11:130547026:C:T	50	100	0.94	0.06028
11:130547050:G:A	49	95.9	0.85	0.05065
11:130547181:G:A	50	100	0.94	0.02887
11:130547222:G:C	50	100	0.99	0.197
11:130547287:C:T	50	100	1	0.1941
11:130547322:C:T	50	96	0.92	0.1244
11:130547409:G:C	50	100	1	0.0276
11:130547627:G:A	50	100	0.99	0.1605
11:130547678:A:G	50	96	0.98	0.4512
11:130547826:G:A	50	100	0.98	0.1981
11:130548355:C:T	50	100	1	0.03123
11:130548356:G:A	50	100	0.98	0.4012
11:130548400:A:G	50	100	1	0.2023
11:130548459:G:A	50	100	1	0.03123
11:130548565:T:C	50	100	1	0.0305
11:130548748:G:C	50	100	0.96	0.07208
11:130549075:T:C	50	100	1	0.2166
11:130549076:A:T	50	100	1	0.0345
11:130549104:C:G	50	100	1	0.0345
11:130549311:T:C	49	100	1	0.03032
11:130549740:C:T	50	100	0.97	0.2164
11:130549764:G:A	50	100	0.98	0.04503
11:130549925:T:C	50	100	0.98	0.04557
11:130549975:G:A	50	100	1	0.02796
11:130550046:G:C	50	100	1	0.2159
11:130550076:C:T	50	100	1	0.02796
11:130550359:A:G	50	100	1	0.02796
11:130550710:G:T	50	100	0.85	0.02324
11:130550782:T:A	50	100	0.96	0.07298
11:130550879:C:A	50	100	1	0.1814
11:130550958:T:A	50	98	0.98	0.439
11:130551019:A:G	50	100	0.89	0.01253
11:130551086:C:A	50	98	0.97	0.2188
11:130551414:T:C	50	98	0.98	0.384
11:130551715:C:A	49	100	0.98	0.01289
11:130551773:A:G	50	100	1	0.2166
11:130552014:A:G	50	100	1	0.2166
11:130552152:C:T	50	100	0.84	0.01144
11:130552231:G:A	50	100	0.96	0.01779
11:130552320:A:G	50	100	0.98	0.1362
11:130552515:A:G	50	100	1	0.2164
11:130552581:G:C	50	100	1	0.2164
11:130552622:A:G	50	100	1	0.2164
11:130552674:A:T	50	100	1	0.1817
11:130552876:G:A	50	100	0.94	0.1527
11:130552963:G:C	50	100	0.89	0.04412
11:130552971:T:C	50	100	1	0.2164
11:130553212:C:T	50	100	1	0.03032
11:130553229:C:A	50	100	1	0.03413
11:130553410:C:T	50	100	0.89	0.06427
11:130553645:G:A	50	100	0.99	0.01616
11:130553728:A:G	50	100	1	0.2144
11:130554158:A:G	50	100	1	0.01816
11:130554291:G:C	50	100	1	0.2164
11:130554398:A:T	50	100	0.97	0.2139
11:130554415:A:T	50	100	0.97	0.3947
11:130554417:T:C	50	100	1	0.2164
11:130554493:A:G	50	100	0.97	0.1122
11:130554834:A:G	50	100	0.99	0.1817
11:130554931:A:G	50	98	0.97	0.07135
11:130554998:G:A	50	98	0.96	0.0207
11:130555025:A:G	50	100	0.99	0.05229
11:130555366:T:G	50	100	0.98	0.02796
11:130555482:C:A	50	100	0.83	0.01943
11:130555531:C:T	50	100	0.98	0.215
11:130555564:G:T	50	100	0.98	0.02796
11:130555803:T:C	50	96	0.95	0.3578
11:130556257:G:T	50	100	0.99	0.1623
11:130556492:T:C	50	100	0.94	0.4582
11:130557314:G:A	50	98	0.85	0.06609
11:130557344:G:A	50	94	0.81	0.1363
11:130557405:T:C	50	94	0.86	0.1414
11:130557412:G:T	50	96	0.78	0.1202
11:130557499:G:A	50	92	0.84	0.2647
11:130557544:A:G	50	100	0.74	0.02923
11:130557692:C:A	50	100	0.92	0.1046
11:130557981:G:C	50	100	0.84	0.01198
11:130558022:T:C	50	100	0.94	0.04212
11:130558068:G:C	50	100	0.97	0.2574
11:130558215:A:G	50	100	0.98	0.2433
11:130558363:C:T	50	100	0.87	0.1463
11:130558398:T:C	50	98	0.98	0.228
11:130558451:C:G	50	100	0.93	0.01307
11:130558581:T:C	50	100	0.98	0.2562
11:130559564:G:C	49	100	0.97	0.4134
11:130559678:T:C	50	100	0.93	0.01325
11:130559710:G:C	50	100	0.98	0.2484
11:130559811:T:C	50	100	0.97	0.2611
11:130559832:A:C	50	100	0.83	0.01761
11:130559906:C:T	50	100	0.85	0.01198
11:130559950:A:G	49	100	0.98	0.2487
11:130560032:G:T	49	100	0.97	0.4248
11:130560668:C:A	50	100	0.99	0.03123
11:130560896:G:A	50	96	0.92	0.2574
11:130561401:A:C	50	96	0.92	0.3085
11:130561446:T:C	50	100	0.96	0.1788
11:130561581:C:T	50	98	0.82	0.01253
11:130561582:G:A	50	96	0.83	0.05447
11:130561587:T:C	49	95.9	0.95	0.4967
11:130561623:C:T	50	94	0.91	0.1376
11:130561720:G:A	50	100	0.96	0.0118
11:130562403:C:A	50	100	0.96	0.03976
11:130562564:T:C	50	100	0.98	0.1992
11:130562825:T:A	50	100	0.9	0.07135
11:130563011:T:A	50	100	0.97	0.2587
11:130563124:T:A	50	98	0.93	0.07026
11:130563405:A:G	50	100	0.98	0.01126
11:130563469:T:A	50	90	0.88	0.3562
11:130563471:T:A	50	100	0.97	0.01235
11:130563838:A:G	50	100	0.98	0.2195
11:130564195:C:T	50	98	0.97	0.1612
11:130564372:A:G	50	100	0.98	0.2193
11:130564400:T:C	50	100	0.98	0.2193
11:130564515:A:C	50	96	0.98	0.2302
11:130564683:G:C	50	98	0.97	0.2162
11:130564772:C:T	50	100	0.99	0.06427
11:130564780:C:T	50	100	0.96	0.1215
11:130564890:G:A	50	100	0.97	0.2195
11:130564962:T:A	50	100	0.9	0.1436
11:130565023:G:T	49	98	0.96	0.2013
11:130565083:C:T	50	100	0.9	0.02215
11:130565084:C:G	50	98	0.96	0.2611
11:130565217:G:A	48	89.6	0.97	0.2157
11:130565327:G:A	50	98	0.91	0.01888
11:130565464:G:A	50	98	0.96	0.368
11:130565560:C:G	50	100	0.92	0.01634
11:130565605:C:G	50	100	0.97	0.2019
11:130565657:G:A	50	98	0.97	0.2131
11:130565690:C:G	50	98	0.97	0.213
11:130565907:A:G	50	100	0.96	0.2346
11:130566395:G:T	50	100	0.98	0.2564
11:130566439:G:A	50	96	0.97	0.3464
11:130566446:G:A	50	100	0.98	0.06373
11:130566453:G:A	50	100	0.88	0.02179
11:130566531:G:A	50	100	0.99	0.01035
11:130566693:G:A	49	100	0.97	0.1269
11:130566710:T:A	50	90	0.69	0.01452
11:130566729:C:T	50	98	0.96	0.2914
11:130566733:C:T	50	90	0.93	0.1574
11:130566734:G:A	50	100	0.94	0.02687
11:130566735:G:C	50	100	0.97	0.2262
11:130566746:C:T	50	96	0.94	0.1919
11:130566793:G:A	50	98	0.95	0.1422
11:130566795:G:C	50	98	0.95	0.1423
11:130566796:A:G	50	98	0.95	0.1422
11:130566814:A:G	50	100	0.98	0.01053
11:130566825:C:G	50	98	0.98	0.4978
11:130566853:C:T	50	100	0.98	0.2787
11:130567013:C:T	50	98	0.97	0.3725
11:130567079:C:T	50	98	0.91	0.02451
11:130567214:T:G	50	100	0.92	0.1541
11:130567267:A:G	50	100	0.98	0.05047
11:130567351:G:A	50	98	0.91	0.02306
11:130567372:A:G	50	98	0.92	0.03849
11:130567379:A:T	50	98	0.89	0.02542
11:130567397:T:A	50	98	0.93	0.1932
11:130567444:G:A	49	87.8	0.97	0.1757
11:130567471:A:G	50	96	0.87	0.06137
11:130567515:C:G	48	93.8	0.94	0.1445
11:130567671:A:G	50	100	0.96	0.1296
11:130567779:A:G	50	100	0.93	0.04593
11:130567806:G:T	50	100	0.98	0.01253
11:130567817:G:A	50	98	0.91	0.01525
11:130567858:C:T	50	100	0.95	0.1304
11:130568030:G:A	50	100	0.99	0.1122
11:130568260:G:A	50	100	0.98	0.1135
11:130568321:G:T	50	100	0.79	0.04412
11:130568566:A:G	50	100	0.94	0.01834
11:130568581:G:A	50	100	0.99	0.01053
11:130568761:G:C	50	98	0.8	0.0374
11:130568782:G:C	50	100	0.98	0.4642
11:130568871:T:A	50	98	0.95	0.0423
11:130568920:C:A	50	100	0.98	0.01761
11:130568942:G:A	50	100	0.86	0.01053
11:130568960:G:T	50	98	0.98	0.01743
11:130568980:G:A	50	98	0.98	0.1512
11:130569344:C:T	50	98	0.97	0.0158
11:130569520:C:T	50	100	0.94	0.102
11:130569695:G:A	49	95.9	0.89	0.02832
11:130569750:C:G	50	100	1	0.04975
11:130569805:G:A	50	100	0.99	0.1511
11:130570052:A:C	49	100	1	0.1511
11:130570128:G:C	50	100	1	0.03032
11:130570279:T:C	50	100	0.98	0.1029
11:130570281:T:C	50	98	0.84	0.01089
11:130570309:T:C	50	100	0.96	0.1472
11:130570325:G:A	50	100	0.96	0.1472
11:130570428:A:G	50	100	0.94	0.1019
11:130570485:A:C	50	100	1	0.03032
11:130570909:A:G	50	100	1	0.1603
11:130570931:G:A	50	100	1	0.1603
11:130571151:C:G	50	100	0.98	0.4976
11:130571596:C:T	50	100	0.99	0.1135
11:130571856:A:G	50	100	0.99	0.0345
11:130571898:C:G	50	100	0.98	0.3784
11:130571975:G:A	50	100	0.93	0.1365
11:130571978:C:G	50	100	0.78	0.02469
11:130572766:G:A	50	100	0.98	0.2507
11:130572806:G:C	50	100	0.98	0.2507
11:130573394:C:T	50	100	1	0.01761
11:130573819:C:G	50	100	0.99	0.1748
11:130573958:G:C	50	100	0.95	0.1529
11:130574539:C:T	50	100	0.99	0.1748
11:130574905:A:G	50	100	0.99	0.1456
11:130575154:G:A	50	100	0.99	0.1196
11:130575344:C:T	50	96	0.89	0.1053
11:130575378:A:G	50	100	0.99	0.2384
11:130575955:A:G	50	100	1	0.06391
11:130576024:A:C	50	100	1	0.0305
11:130576128:G:A	50	100	0.99	0.4788
11:130576231:G:A	50	100	1	0.1509
11:130576271:G:A	50	100	1	0.01707
11:130576467:C:T	50	100	0.99	0.1748
11:130576553:T:A	50	100	0.99	0.2538
11:130576679:C:T	50	96	0.97	0.3125
11:130576749:T:G	50	100	1	0.4789
11:130577148:A:C	50	98	1	0.02796
11:130577237:C:T	50	100	0.99	0.09114
11:130577895:G:A	50	100	0.99	0.01779
11:130577959:C:T	50	100	1	0.3175
11:130577988:G:A	50	100	1	0.3177
11:130578149:G:A	50	100	1	0.4357
11:130578314:C:G	50	100	0.99	0.1195
11:130578458:G:C	50	100	0.99	0.4924
11:130578525:G:C	50	100	0.99	0.2538
11:130578529:C:T	50	100	1	0.2538
11:130578683:T:C	50	100	0.99	0.09114
11:130578793:T:G	50	100	1	0.4788
11:130579155:G:A	50	100	1	0.1509
11:130579187:A:G	50	98	1	0.2538
11:130579268:C:T	50	100	0.99	0.2387
11:130579297:T:C	50	100	1	0.2538
11:130580019:G:A	50	100	0.99	0.2598
11:130580447:G:A	50	100	0.99	0.2594
11:130580525:G:C	50	100	0.74	0.01507
11:130581082:C:T	50	100	0.95	0.0285
11:130582764:T:C	50	100	0.98	0.2416
11:130582765:T:C	50	100	0.86	0.02233
11:130582910:A:C	49	95.9	0.94	0.1935
11:130583055:G:A	50	98	0.98	0.06845
11:130583987:G:A	50	100	0.99	0.0276
11:130584079:G:T	50	100	0.9	0.0167
11:130584173:G:A	50	100	0.99	0.2418
11:130584277:T:C	50	100	0.99	0.2422
11:130584315:C:T	50	100	1	0.2422
11:130584363:T:C	50	100	0.99	0.2422
11:130584666:T:C	50	98	0.93	0.1825
11:130584694:C:T	50	100	0.98	0.2487
11:130584697:G:A	50	100	0.99	0.2435
11:130584777:C:T	50	100	0.96	0.04884
11:130584790:A:G	50	100	0.99	0.246
11:130584857:A:G	50	100	0.99	0.2462
11:130584877:T:G	50	100	0.99	0.2462
11:130584878:G:T	50	100	0.99	0.2462
11:130584914:G:A	50	98	0.8	0.03976
11:130584945:A:G	50	98	0.99	0.2358
11:130585166:C:A	50	100	1	0.2458
11:130585442:G:A	50	100	0.99	0.246
11:130585890:C:T	50	100	0.92	0.01725
11:130586478:A:G	50	100	0.94	0.01725
11:130587078:T:C	50	96	0.92	0.01707
11:130587686:T:C	50	100	0.98	0.4493
11:130587772:C:T	50	98	0.85	0.02905
11:130587844:A:C	50	100	0.99	0.4326
11:130587972:C:T	50	100	1	0.1696
11:130587988:G:A	50	100	1	0.2623
11:130588100:C:A	50	100	1	0.01743
11:130588434:A:G	50	100	1	0.4501
11:130588580:T:A	50	100	1	0.4501
11:130588996:G:T	50	98	1	0.2426
11:130589676:A:G	50	100	1	0.1872
11:130589744:T:C	50	100	1	0.2433
11:130589749:C:G	50	100	1	0.1872
11:130589935:C:T	50	100	1	0.1874
11:130589963:A:G	50	100	1	0.1872
11:130589972:A:C	50	100	1	0.187
11:130590053:A:G	50	100	1	0.1875
11:130590232:A:G	50	100	1	0.09604
11:130590364:T:C	50	100	1	0.01743
11:130590470:C:A	50	100	1	0.1701
11:130590518:A:T	50	100	1	0.09967
11:130590629:A:T	50	100	1	0.1877
11:130590856:G:A	50	100	1	0.1701
11:130590905:C:T	50	98	1	0.09967
11:130590948:G:A	50	100	1	0.1703
11:130591100:C:T	50	100	1	0.4504
11:130591161:A:G	50	100	1	0.1875
11:130591188:A:G	50	100	1	0.1875
11:130591192:A:C	50	100	1	0.1875
11:130591370:A:C	50	100	1	0.09604
11:130591380:A:T	50	100	0.99	0.09604
11:130591598:A:T	50	100	1	0.1877
11:130591625:A:G	50	100	1	0.1877
11:130591775:G:A	49	100	0.97	0.09205
11:130591930:A:T	50	100	1	0.1874
11:130591932:T:C	50	100	1	0.1874
11:130592107:A:T	50	100	1	0.1868
11:130592174:T:A	50	100	1	0.01743
11:130592350:C:T	50	96	0.87	0.08115
11:130592513:G:A	50	100	1	0.187
11:130592535:A:G	50	100	1	0.187
11:130592610:T:C	50	100	1	0.187
11:130592616:T:C	50	100	1	0.187
11:130592854:C:T	49	100	1	0.187
11:130593018:G:A	50	100	1	0.187
11:130593273:C:G	50	100	1	0.187
11:130593300:T:G	50	100	1	0.187
11:130593472:G:C	50	98	1	0.4504
11:130593648:C:T	50	98	1	0.4504
11:130593715:C:G	50	100	1	0.1696
11:130593888:G:A	50	100	0.81	0.01144
11:130593912:G:C	50	100	1	0.04866
11:130593941:G:A	50	100	1	0.01743
11:130594109:A:G	50	100	1	0.4503
11:130594115:G:A	50	100	1	0.04829
11:130594350:G:A	50	98	1	0.2429
11:130594541:A:G	50	100	1	0.01743
11:130595171:A:G	50	100	1	0.4503
11:130595260:G:A	50	100	1	0.1692
11:130595279:G:A	50	100	1	0.2627
11:130595323:T:C	50	100	1	0.1692
11:130595343:T:G	50	100	1	0.4503
11:130595366:G:C	50	100	1	0.01761
11:130595576:T:C	50	100	1	0.4492
11:130595692:A:T	50	96	0.9	0.05755
11:130595890:C:T	50	100	1	0.2438
11:130596438:C:T	50	100	0.98	0.1
11:130596749:T:C	50	100	0.98	0.09985
11:130596818:C:G	50	100	0.98	0.1632
11:130596849:T:C	50	98	0.95	0.3197
11:130596861:T:C	50	100	0.92	0.02142
11:130596873:C:T	50	100	0.97	0.01797
11:130596877:C:T	50	100	0.99	0.1866
11:130596914:A:G	50	96	0.73	0.04484
11:130596918:A:G	50	100	0.86	0.02124
11:130596926:G:A	48	100	0.81	0.02269
11:130596930:A:G	50	100	0.86	0.02033
11:130597198:C:A	50	100	1	0.0158
11:130597201:A:C	50	100	1	0.1688
11:130597202:C:T	50	100	0.99	0.4503
11:130597879:C:A	50	100	0.97	0.2442
11:130598201:C:T	50	100	0.99	0.2598
11:130598637:G:A	50	98	0.99	0.3424
11:130598845:T:C	50	98	0.99	0.2436
11:130598875:T:C	50	100	0.81	0.01616
11:130599149:C:T	50	98	0.97	0.2351
11:130599193:G:A	50	100	0.94	0.09622
11:130599224:G:A	50	98	0.96	0.09078
11:130599440:C:G	50	100	0.98	0.2101
11:130599830:A:G	50	100	0.99	0.2298
11:130599911:G:A	50	100	0.99	0.4532
11:130600347:C:T	50	100	1	0.03994
11:130600358:C:T	50	100	0.98	0.4448
11:130600481:A:G	50	100	0.96	0.02633
11:130600733:A:T	50	98	0.99	0.2411
11:130600828:G:T	50	100	1	0.03994
11:130601326:C:T	50	100	1	0.05519
11:130601604:C:T	50	98	0.99	0.2424
11:130601629:T:A	50	98	0.99	0.2426
11:130601716:C:G	50	100	0.94	0.1089
11:130601726:G:T	50	100	0.97	0.09967
11:130602034:G:A	50	96	0.98	0.4247
11:130602061:G:A	50	98	0.99	0.2593
11:130602257:A:G	50	100	0.94	0.0167
11:130602259:A:T	50	98	0.99	0.2418
11:130602631:T:C	50	100	0.99	0.2645
11:130602830:A:G	50	98	0.91	0.01634
11:130602915:G:A	50	100	0.93	0.0167
11:130603026:A:G	50	96	0.93	0.1291
11:130603215:C:G	50	100	0.99	0.09731
11:130603558:A:C	50	100	0.96	0.01344
11:130603593:G:A	50	100	1	0.04012
11:130603601:A:G	50	100	0.98	0.09641
11:130603841:G:A	50	100	0.99	0.0699
11:130604041:C:T	50	100	0.99	0.1973
11:130604173:C:T	50	100	0.99	0.4582
11:130604482:C:G	50	100	1	0.04012
11:130604789:G:A	50	100	1	0.03994
11:130604790:T:C	50	100	0.83	0.01707
11:130605107:T:C	50	100	0.98	0.459
11:130605180:A:T	50	98	0.83	0.03613
11:130605604:T:G	50	98	0.9	0.07208
11:130606041:A:G	50	98	0.96	0.04466
11:130606642:A:G	50	98	0.98	0.1109
11:130606667:C:T	50	100	1	0.03032
11:130606674:C:T	50	100	0.98	0.01525
11:130606972:G:A	50	98	0.99	0.09985
11:130607111:C:T	50	100	0.98	0.03177
11:130607352:T:G	50	100	0.99	0.2331
11:130607432:T:G	50	100	0.99	0.3059
11:130607746:T:C	50	100	0.99	0.3128
11:130607962:C:G	50	100	0.99	0.2807
11:130608132:C:T	50	100	0.99	0.0354
11:130608411:C:T	50	98	1	0.09967
11:130608412:G:A	50	100	0.99	0.03649
11:130608812:A:C	50	100	1	0.3602
11:130609106:A:G	50	100	1	0.3489
11:130609206:C:T	49	100	1	0.05374
11:130609361:C:T	50	98	1	0.09967
11:130609633:C:T	50	100	0.99	0.03558
11:130609771:C:T	50	100	1	0.06609
11:130609787:G:A	50	98	1	0.1031
11:130609919:C:T	50	100	1	0.01525
11:130609945:G:A	50	98	1	0.1017
11:130610231:C:G	50	100	1	0.1013
11:130610327:G:A	50	100	1	0.3128
11:130610695:G:C	50	100	1	0.03667
11:130610697:C:T	50	100	1	0.07988
11:130610721:G:A	50	100	0.9	0.02596
11:130610871:T:C	50	100	0.99	0.2809
11:130611049:C:T	50	100	0.99	0.4777
11:130611273:G:A	50	100	0.99	0.3137
11:130611286:A:G	50	100	1	0.09931
11:130611288:G:C	50	100	0.9	0.02633
11:130611379:A:C	50	100	0.99	0.3139
11:130611642:A:G	50	98	0.99	0.3947
11:130611828:T:C	50	98	0.99	0.2329
11:130611888:C:T	50	100	0.99	0.1011
11:130612093:G:A	50	100	0.99	0.03214
11:130612120:C:T	50	98	0.98	0.3958
11:130612134:A:C	50	100	1	0.03214
11:130612285:T:C	50	100	0.97	0.1013
11:130612346:A:T	50	98	0.98	0.3963
11:130613022:G:A	49	98	0.83	0.05755
11:130613429:C:T	50	100	0.86	0.01471
11:130613445:A:C	50	100	0.97	0.4377
11:130613802:T:A	50	100	0.98	0.4372
11:130613914:G:T	50	100	0.98	0.346
11:130613979:G:T	50	100	0.98	0.4637
11:130614047:C:T	50	100	0.98	0.4631
11:130614206:T:C	50	100	0.98	0.1008
11:130614497:C:T	50	98	0.85	0.01507
11:130614555:G:A	50	100	0.96	0.0138
11:130614833:C:T	50	94	0.98	0.2587
11:130615241:G:A	50	100	0.98	0.01053
11:130615338:T:G	50	100	0.99	0.3366
11:130615467:A:T	50	100	0.99	0.08588
11:130615624:T:C	50	98	0.92	0.1053
11:130615660:G:T	50	100	0.98	0.1033
11:130616099:A:G	50	100	1	0.05102
11:130616149:C:A	50	100	1	0.05338
11:130616515:T:A	50	100	0.99	0.429
11:130616845:A:C	50	100	0.98	0.0138
11:130617082:G:A	50	96	0.99	0.3005
11:130617149:C:T	50	96	0.89	0.01725
11:130617217:T:A	50	96	0.9	0.01797
11:130617232:A:T	50	100	0.99	0.4303
11:130617479:T:C	50	94	0.99	0.2585
11:130617638:C:T	50	100	0.99	0.1151
11:130617776:G:A	50	100	0.99	0.4303
11:130617892:T:C	50	100	0.99	0.463
11:130618235:G:T	50	100	0.99	0.01362
11:130618447:C:T	50	100	0.99	0.1029
11:130618474:A:T	50	100	0.99	0.1058
11:130618537:C:A	50	100	0.99	0.3629
11:130618605:C:T	50	100	0.99	0.4303
11:130618946:G:A	50	100	0.99	0.4624
11:130619077:A:T	50	100	1	0.03032
11:130619183:C:T	50	100	0.99	0.1029
11:130619529:G:C	50	100	0.99	0.352
11:130619658:G:C	50	100	0.99	0.463
11:130620063:A:G	50	100	0.92	0.02778
11:130620065:G:A	50	100	0.99	0.463
11:130620225:A:G	50	100	0.99	0.4631
11:130620283:C:T	50	100	0.99	0.463
11:130620545:A:T	50	100	0.84	0.02378
11:130621170:C:T	42	97.6	0.99	0.4864
11:130621181:G:A	42	95.2	0.99	0.4862
11:130621188:T:C	46	97.8	0.97	0.04539
11:130621212:T:C	41	100	0.99	0.4443
11:130621244:T:C	49	100	1	0.01634
11:130621280:C:G	46	97.8	0.99	0.4722
11:130621320:C:G	50	100	1	0.03958
11:130621367:G:A	50	100	1	0.05102
11:130621430:T:C	50	100	0.99	0.4624
11:130621441:C:T	50	100	0.96	0.0817
11:130621522:C:T	50	98	0.99	0.3074
11:130621636:C:A	50	98	0.99	0.4699
11:130621673:C:A	50	98	0.99	0.3023
11:130621793:G:T	50	100	1	0.05301
11:130621837:T:G	50	98	0.99	0.3341
11:130621928:G:A	50	98	0.99	0.4993
11:130621957:T:C	50	100	1	0.07734
11:130622006:A:T	50	98	0.99	0.4626
11:130622065:C:T	50	100	1	0.01924
11:130622117:G:C	50	100	0.93	0.01834
11:130622435:G:A	50	100	0.99	0.4697
11:130622475:A:G	50	100	1	0.02215
11:130622613:G:A	50	100	0.99	0.3653
11:130622778:G:A	50	100	0.99	0.05483
11:130622931:C:T	50	100	1	0.1013
11:130622965:G:T	50	100	0.98	0.01307
11:130623002:G:A	50	100	0.98	0.05737
11:130623680:A:G	50	94	0.98	0.465
11:130623728:G:A	50	100	0.99	0.1013
11:130623729:C:T	50	100	0.99	0.1013
11:130623896:G:T	50	100	0.98	0.4406
11:130624057:G:A	50	100	0.99	0.05628
11:130624453:C:G	50	100	1	0.04775
11:130625023:C:T	50	100	0.93	0.0955
11:130625199:T:G	50	100	1	0.2369
11:130625324:T:C	50	100	1	0.1098
11:130625460:G:A	50	100	1	0.1783
11:130625612:G:A	50	98	0.93	0.1267
11:130625780:C:T	50	100	0.98	0.03867
11:130625974:G:A	50	100	0.98	0.4847
11:130626228:A:G	50	100	1	0.11
11:130626815:A:T	50	100	1	0.05719
11:130627494:G:A	50	100	1	0.04829
11:130628074:A:G	50	100	1	0.04847
11:130628261:C:T	50	100	0.98	0.05301
11:130628272:C:T	50	100	1	0.05701
11:130628871:T:C	50	100	1	0.03123
11:130629182:G:A	50	100	0.98	0.05301
11:130629307:A:G	50	98	0.97	0.2373
11:130629326:A:G	50	100	0.98	0.2342
11:130629330:G:A	50	98	0.89	0.01779
11:130629539:T:G	50	100	0.99	0.04993
11:130629648:A:C	50	100	0.99	0.05084
11:130629704:C:T	50	100	0.98	0.05937
11:130630191:C:T	50	100	0.99	0.03086
11:130630257:A:T	50	96	0.97	0.3606
11:130630638:A:G	50	98	0.95	0.3321
11:130630801:G:T	50	100	0.97	0.05301
11:130630810:T:G	50	100	0.95	0.1037
11:130630880:G:C	50	98	0.95	0.3408
11:130630898:T:C	50	100	0.98	0.03123
11:130630981:G:A	50	98	0.96	0.301
11:130631172:T:G	50	100	0.84	0.1037
11:130631590:G:A	50	100	0.9	0.01344
11:130632260:A:G	50	98	0.85	0.04049
11:130632301:C:T	50	96	0.83	0.08569
11:130632395:G:A	50	84	0.7	0.3883
11:130633024:C:T	50	96	0.83	0.2075
11:130633138:G:A	50	100	0.85	0.01471
11:130633428:C:A	50	98	0.79	0.1191
11:130633717:T:C	50	100	0.91	0.02832
11:130633726:C:A	50	98	0.94	0.09695
11:130633758:C:A	50	100	0.82	0.09949
11:130633991:T:A	50	100	0.85	0.02996
11:130634169:G:A	50	100	0.86	0.02578
11:130634274:C:T	50	100	0.87	0.02596
11:130634392:G:A	50	100	0.93	0.02887
11:130634463:C:A	50	98	0.94	0.08624
11:130634538:C:T	50	100	0.94	0.01144
11:130634641:G:A	50	100	0.89	0.03014
11:130634686:C:T	50	100	0.91	0.03667
11:130634876:T:C	50	100	0.96	0.09768
11:130634901:T:G	50	100	0.8	0.04031
11:130635218:C:A	50	100	0.84	0.07426
11:130635521:A:G	50	100	0.93	0.1605
11:130635684:G:A	50	98	0.96	0.09768
11:130635775:T:C	50	98	0.94	0.2596
11:130636106:C:T	50	98	0.94	0.2593
11:130636220:G:C	50	88	0.7	0.1126
11:130636602:A:G	50	100	0.94	0.0118
11:130636631:C:A	50	94	0.89	0.4749
11:130637019:C:A	50	100	0.94	0.01162
11:130637269:A:G	50	100	0.84	0.02505
11:130637658:C:T	50	100	0.89	0.01071
11:130637696:A:G	50	98	0.9	0.1411
11:130637807:C:T	50	98	0.96	0.09695
11:130638291:G:A	50	100	0.71	0.01598
11:130638779:G:A	50	98	0.9	0.03504
11:130638959:G:C	50	98	0.92	0.4748
11:130639242:G:A	50	100	0.94	0.09659
11:130639754:C:T	50	98	0.93	0.09622
11:130639817:A:T	50	100	0.73	0.02469
11:130639912:C:G	50	98	0.73	0.01253
11:130640254:C:T	50	100	0.83	0.07734
11:130640362:G:A	50	100	0.97	0.02197
11:130640399:G:A	50	100	0.96	0.05374
11:130640713:G:T	50	98	0.96	0.4123
11:130641058:C:A	50	94	0.96	0.4141
11:130641148:C:T	48	93.8	0.95	0.1265
11:130641154:C:T	49	100	0.92	0.03922
11:130641170:A:C	47	80.9	0.94	0.3954
11:130641178:T:C	49	75.5	0.93	0.3951
11:130641241:G:A	50	90	0.91	0.06264
11:130641270:C:T	50	76	0.94	0.1895
11:130641271:A:G	50	76	0.94	0.1903
11:130641273:G:A	50	98	0.92	0.03776
11:130641549:T:A	50	100	0.96	0.4143
11:130641907:C:A	50	100	0.96	0.1269
11:130642117:G:A	50	100	0.96	0.4539
11:130642144:C:G	50	100	0.96	0.1269
11:130642587:T:C	50	100	0.97	0.4141
11:130642632:T:G	50	100	0.95	0.2858
11:130642802:A:T	50	88	0.88	0.3925
11:130642872:C:G	50	90	0.74	0.07117
11:130642923:G:A	50	98	0.97	0.4145
11:130643026:G:A	50	100	0.88	0.01525
11:130643371:G:A	50	100	0.88	0.08824
11:130643505:T:C	50	100	0.96	0.03431
11:130643684:A:G	50	100	0.94	0.126
11:130643898:T:A	50	100	0.95	0.05574
11:130643959:A:G	50	100	0.98	0.02397
11:130644038:C:T	50	100	0.96	0.3887
11:130644052:A:G	50	100	0.9	0.0748
11:130644267:T:C	49	100	0.92	0.01162
11:130644359:C:A	50	100	0.97	0.4149
11:130644432:G:A	50	100	0.95	0.02233
11:130644521:A:G	50	100	0.95	0.04139
11:130644707:C:G	50	100	0.92	0.01162
11:130645150:C:A	50	98	0.95	0.3424
11:130645786:G:T	50	100	0.94	0.05919
11:130645802:C:T	50	100	0.95	0.05156
11:130646155:A:G	50	100	0.9	0.01434
11:130646360:C:T	50	100	0.94	0.03413
11:130646581:C:T	50	100	0.93	0.02614
11:130646919:C:T	50	96	0.92	0.2175
11:130647351:T:G	50	100	0.96	0.1269
11:130647827:C:T	50	96	0.89	0.08424
11:130648018:A:C	50	100	0.96	0.1267
11:130648057:G:A	50	96	0.94	0.3152
11:130648447:G:A	50	94	0.9	0.1561
11:130648504:A:G	50	100	0.83	0.0345
11:130649666:C:T	50	100	0.81	0.02124
11:130649833:C:T	50	100	0.93	0.0256
11:130649855:A:C	50	100	0.87	0.03359
11:130649871:C:T	50	96	0.88	0.03958
11:130649990:A:G	50	100	0.92	0.05556
11:130650015:G:A	50	100	0.93	0.02542
11:130650046:A:T	50	100	0.91	0.01144
11:130650439:C:T	50	100	0.89	0.01144
11:130650508:C:G	50	100	0.73	0.03177
11:130650654:A:G	50	90	0.79	0.4561
11:130650891:A:T	50	98	0.86	0.04739
11:130651436:T:A	50	100	0.96	0.02269
11:130651860:A:G	50	98	0.73	0.02923
11:130651882:C:T	50	96	0.61	0.01489
11:130652142:C:T	49	100	0.67	0.01961
11:130652182:G:A	49	100	0.79	0.01525
11:130652319:C:A	50	90	0.62	0.346
11:130652374:A:G	50	98	0.63	0.06609
11:130652787:G:T	50	98	0.82	0.1265
11:130652977:T:C	50	100	0.88	0.05392
11:130653437:T:C	50	100	0.8	0.0394
11:130654007:A:G	50	98	0.91	0.05338
11:130654869:A:C	50	100	0.92	0.05428
11:130655465:G:A	50	100	0.93	0.01107
11:130655813:T:C	50	100	0.92	0.01325
11:130656444:C:T	50	98	0.89	0.1331
11:130656696:C:A	50	100	0.96	0.04866
11:130656897:T:G	50	100	0.96	0.03577
11:130657034:C:A	50	100	0.96	0.04829
11:130657357:T:C	50	100	0.86	0.03105
11:130657570:T:A	50	100	0.92	0.05664
11:130657605:A:G	50	100	0.93	0.08224
11:130657752:G:A	50	100	0.86	0.0236
11:130657759:A:G	50	100	0.96	0.05519
11:130657901:A:G	50	100	0.85	0.02415
11:130658401:G:A	50	100	0.84	0.02342
11:130659213:G:A	50	100	0.77	0.01525
11:130659324:A:G	49	79.6	0.6	0.2037
11:130659855:A:T	50	98	0.96	0.05356
11:130660812:A:G	50	98	0.89	0.08206
11:130661556:C:T	50	98	0.91	0.1581
11:130661587:G:A	50	100	0.81	0.01307
11:130662001:G:A	50	100	0.84	0.03631
11:130662080:G:C	50	100	0.79	0.01543
11:130662749:T:C	50	100	0.87	0.03086
11:130662909:T:C	50	100	0.92	0.09023
11:130663131:T:C	50	88	0.86	0.3994
11:130663292:C:T	50	98	0.7	0.02705
11:130663869:A:T	49	91.8	0.88	0.3466
11:130664252:A:T	50	100	0.96	0.01652
11:130664643:T:C	50	100	0.89	0.01743
11:130664873:T:C	50	100	0.92	0.05029
11:130665542:A:G	50	100	0.97	0.1541
11:130665973:A:G	50	98	0.95	0.1349
11:130666063:T:C	50	100	0.98	0.1521
11:130666274:T:C	50	96	0.95	0.3235
11:130666628:A:T	50	96	0.92	0.1452
11:130666892:T:C	50	100	0.98	0.1523
11:130666944:T:G	50	100	0.98	0.1523
11:130667602:A:G	50	100	0.96	0.03504
11:130668178:A:T	50	92	0.86	0.2242
11:130669185:C:T	50	100	0.98	0.1037
11:130670155:G:T	50	98	0.98	0.1514
11:130670206:A:C	50	100	0.96	0.03595
11:130670520:G:C	50	100	0.94	0.02977
11:130670764:G:A	50	98	0.97	0.03214
11:130670791:A:G	50	100	0.95	0.05574
11:130671281:A:G	50	100	0.97	0.05574
11:130671315:G:A	50	98	0.97	0.03413
11:130671470:C:T	50	98	0.97	0.03377
11:130671497:C:T	50	100	0.96	0.08043
11:130672143:C:A	50	100	0.96	0.01071
11:130672210:G:C	50	98	0.94	0.1549
11:130672732:G:A	50	98	0.94	0.02542
11:130672987:C:T	50	94	0.86	0.2141
11:130673320:C:T	50	100	0.96	0.02977
11:130673371:T:C	50	100	0.98	0.1169
11:130673778:A:G	50	98	0.96	0.2852
11:130674379:A:G	50	100	0.97	0.07462
11:130674600:G:T	50	100	0.97	0.02959
11:130674977:T:G	50	90	0.69	0.1334
11:130675575:G:A	50	100	0.76	0.01743
11:130676602:C:T	50	98	0.87	0.03395
11:130676670:A:C	50	100	0.97	0.05882
11:130677123:T:C	50	100	0.95	0.02088
11:130677545:T:C	50	100	0.95	0.02088
11:130677683:T:C	50	100	0.98	0.1095
11:130677754:G:A	50	100	0.97	0.02959
11:130677936:C:T	50	100	0.79	0.0118
11:130677937:G:A	50	92	0.64	0.0443
11:130678322:A:G	50	100	0.98	0.04139
11:130678403:T:C	50	100	0.97	0.06445
11:130678556:G:T	50	100	1	0.0118
11:130678609:T:G	50	100	0.98	0.03558
11:130678660:G:A	50	100	0.97	0.02959
11:130678676:T:C	50	100	0.98	0.04121
11:130678827:G:A	50	100	0.98	0.05901
11:130679149:C:T	50	100	1	0.01616
11:130679189:C:A	50	100	0.96	0.01089
11:130679352:G:A	50	100	0.75	0.03322
11:130679364:A:G	50	100	0.75	0.03322
11:130679715:A:G	50	100	0.99	0.1507
11:130681348:A:G	50	100	0.97	0.07081
11:130681471:T:C	50	100	0.97	0.1146
11:130681525:C:T	50	100	0.98	0.03504
11:130682353:T:C	50	100	0.93	0.01471
11:130682369:T:C	50	100	0.99	0.1447
11:130682407:G:A	50	100	0.97	0.02977
11:130682463:T:C	50	100	0.98	0.1118
11:130683659:A:G	50	100	0.99	0.1509
11:130683700:A:G	50	100	0.98	0.112
11:130683717:C:T	50	100	1	0.01162
11:130683829:T:G	50	100	0.98	0.1002
11:130683868:T:C	50	100	1	0.01198
11:130683959:T:C	50	100	0.99	0.1507
11:130684279:G:T	50	100	1	0.03504
11:130684595:G:A	50	100	0.72	0.01797
11:130684632:A:T	50	100	1	0.03867
11:130684963:A:G	50	100	0.98	0.1118
11:130685081:G:A	50	100	0.98	0.1118
11:130685472:C:T	50	88	0.74	0.1754
11:130685556:A:G	50	100	1	0.03377
11:130686003:G:A	50	100	1	0.03867
11:130686162:T:C	50	100	0.98	0.02977
11:130686275:C:T	50	100	0.99	0.1467
11:130686375:G:T	50	98	0.93	0.136
11:130686463:G:A	50	100	0.97	0.0374
11:130686617:T:C	50	100	0.98	0.04321
11:130687284:A:G	49	100	0.97	0.02669
11:130687397:A:T	50	100	0.98	0.07353
11:130687564:A:G	50	100	0.99	0.03558
11:130688342:G:A	50	100	0.99	0.1507
11:130689014:G:A	50	98	0.9	0.09168
11:130689878:C:A	50	100	0.98	0.02959
11:130690204:A:C	50	100	0.99	0.0866
11:130690327:T:C	50	100	1	0.03686
11:130691114:T:A	50	100	0.99	0.1491
11:130691321:T:C	50	100	0.99	0.1491
11:130692394:A:T	50	100	0.99	0.1491
11:130692808:C:T	50	100	0.99	0.04484
11:130692995:C:T	50	100	1	0.04484
11:130693574:C:A	50	100	0.99	0.03504
11:130693754:A:G	50	100	1	0.03141
11:130694061:A:G	50	100	0.98	0.03631
11:130694253:T:C	50	98	0.95	0.02451
11:130694880:C:T	50	100	0.97	0.02959
11:130695144:G:A	50	100	0.99	0.1478
11:130695582:T:C	50	100	0.99	0.01053
11:130695658:A:G	50	100	0.92	0.02124
11:130698035:G:A	50	100	1	0.01289
11:130698279:G:A	50	100	1	0.01307
11:130698473:G:C	50	100	0.83	0.01852
11:130698552:G:C	50	100	1	0.04067
11:130698911:G:A	50	100	1	0.01289
11:130698969:A:G	50	100	0.98	0.1465
11:130699077:G:A	50	100	1	0.04103
11:130699244:C:G	50	100	0.97	0.1309
11:130699512:A:G	50	100	1	0.04067
11:130699639:C:T	50	100	0.99	0.01489
11:130699737:C:T	50	98	0.77	0.02705
11:130700264:A:G	50	100	0.96	0.09459
11:130700771:A:G	50	98	0.97	0.221
11:130701910:C:A	50	100	0.96	0.01325
11:130701946:T:C	50	96	0.97	0.146
11:130702107:G:A	49	100	0.83	0.01471
11:130702194:G:A	50	100	1	0.01071
11:130702210:G:T	50	100	1	0.0236
11:130702323:G:A	49	95.9	0.75	0.06663
11:130702392:T:C	50	100	0.98	0.05973
11:130702405:C:T	50	100	0.94	0.03195
11:130702408:T:C	50	96	0.98	0.1643
11:130702437:G:C	50	100	0.96	0.03776
11:130702587:A:G	50	100	1	0.0236
11:130702635:T:C	50	100	0.97	0.09967
11:130702880:C:G	50	96	0.98	0.295
11:130702923:G:A	50	98	0.97	0.1687
11:130703093:A:G	50	100	1	0.02415
11:130703148:A:T	50	100	1	0.03286
11:130703155:T:C	50	96	0.98	0.2663
11:130703408:C:A	50	100	0.75	0.01761
11:130703739:G:T	50	100	1	0.01489
11:130703767:C:T	50	100	0.95	0.01906
11:130703784:G:T	50	100	0.96	0.08696
11:130704091:C:T	50	100	0.97	0.07952
11:130704528:G:T	50	94	0.66	0.07716
11:130704641:C:T	50	100	0.94	0.04248
11:130704658:C:T	50	98	0.9	0.3148
11:130704659:A:G	50	98	0.93	0.2451
11:130704854:C:T	50	100	0.93	0.04212
11:130705008:C:T	50	100	0.99	0.01471
11:130705133:A:G	50	100	0.99	0.01489
11:130705175:T:G	50	98	0.94	0.2418
11:130705212:A:G	50	98	0.93	0.1872
11:130705237:C:T	50	100	0.93	0.02705
11:130705339:T:C	50	98	0.88	0.1434
11:130705816:G:A	50	84	0.69	0.3406
11:130705987:G:C	50	98	0.85	0.07625
11:130706084:G:A	50	98	0.86	0.07099
11:130706124:T:C	50	84	0.88	0.2692
11:130706265:C:T	50	94	0.89	0.1712
11:130706286:A:G	50	92	0.89	0.3519
11:130706305:G:A	50	98	0.88	0.01652
11:130706329:G:A	50	98	0.9	0.1383
11:130706435:G:T	50	98	0.82	0.01961
11:130706674:A:C	50	94	0.88	0.08007
11:130707040:C:T	50	100	0.96	0.1494
11:130707530:C:T	50	100	0.97	0.1496
11:130707733:C:T	50	100	0.79	0.02233
11:130707870:C:G	50	100	0.99	0.1498
11:130708215:T:G	50	90	0.91	0.2475
11:130708222:G:T	50	100	0.98	0.1496
11:130708223:A:C	50	100	0.98	0.1496
11:130708373:C:T	50	100	0.98	0.15
11:130708613:C:T	50	94	0.84	0.09005
11:130708819:G:A	50	98	0.73	0.01888
11:130709013:T:C	50	92	0.7	0.09768
11:130709288:T:A	50	100	0.98	0.1492
11:130709307:T:G	50	100	0.98	0.1492
11:130709423:C:G	50	100	0.98	0.1314
11:130709503:A:G	50	100	0.98	0.1498
11:130709860:C:G	50	100	0.99	0.1494
11:130710181:T:C	50	98	0.86	0.07516
11:130710211:G:A	50	100	0.99	0.1491
11:130710796:T:C	50	98	0.94	0.2347
11:130710918:A:G	50	100	0.96	0.1287
11:130711211:T:A	50	98	0.95	0.1249
11:130711412:C:G	50	100	0.91	0.211
11:130711821:G:C	50	96	0.72	0.02106
11:130711959:C:T	50	100	0.92	0.3028
11:130711961:T:A	50	100	0.92	0.303
11:130711970:C:T	50	100	0.91	0.1692
11:130712314:T:C	50	100	0.91	0.05719
11:130712332:A:G	50	100	0.96	0.09713
11:130712741:A:G	50	100	0.96	0.07444
11:130713112:G:A	50	100	0.63	0.01053
11:130713536:T:C	50	100	0.96	0.1033
11:130713625:C:G	50	100	0.97	0.108
11:130713646:A:C	50	100	0.97	0.108
11:130713748:C:T	50	100	0.97	0.02524
11:130714337:A:G	50	100	0.98	0.03359
11:130714469:T:C	50	100	1	0.02015
11:130715687:T:C	50	100	0.97	0.1799
11:130715777:T:C	50	100	0.88	0.01017
11:130715903:A:T	50	100	0.97	0.1028
11:130715920:C:T	50	100	0.97	0.09895
11:130716081:C:T	50	92	0.81	0.08842
11:130716226:T:G	50	100	0.84	0.01598
11:130716312:G:A	50	100	0.97	0.1028
11:130716325:T:C	50	100	0.97	0.1028
11:130716919:A:G	50	100	0.97	0.1028
11:130717214:C:T	50	100	0.97	0.07444
11:130717529:C:T	50	100	0.95	0.01997
11:130717810:G:C	50	94	0.88	0.01071
11:130718271:T:G	50	100	0.96	0.02233
11:130718424:A:G	50	100	0.95	0.02669
11:130718427:C:T	50	100	0.88	0.02669
11:130718490:T:C	50	100	1	0.02015
11:130718761:A:G	50	100	0.98	0.1077
11:130719150:A:G	50	98	0.98	0.1801
11:130719821:G:A	50	98	0.85	0.02542
11:130720405:G:A	50	100	0.98	0.07426
11:130720409:G:A	50	96	0.78	0.04811
11:130721444:A:G	50	92	0.79	0.05138
11:130721691:G:A	50	94	0.88	0.01089
11:130721921:C:T	50	100	0.98	0.02233
11:130722225:T:C	50	100	0.98	0.07426
11:130723734:G:A	50	100	0.98	0.08497
11:130724020:G:A	50	100	0.94	0.02578
11:130724065:G:A	50	100	1	0.02124
11:130724308:C:T	50	100	0.95	0.02596
11:130724678:A:G	50	100	0.96	0.03813
11:130724811:G:C	50	100	0.96	0.03413
11:130725350:C:G	50	100	0.99	0.02669
11:130725378:G:A	50	100	0.93	0.02378
11:130726115:T:C	50	100	0.89	0.02179
11:130726118:A:C	50	100	0.82	0.02179
11:130726376:A:T	50	100	0.93	0.04212
11:130726479:C:T	50	100	0.81	0.01017
11:130726587:G:C	50	100	0.82	0.02524
11:130726778:A:C	50	100	0.65	0.02596
11:130726865:G:A	50	98	0.95	0.1008
11:130727133:A:C	50	100	0.99	0.01271
11:130727548:A:G	50	98	0.96	0.1391
11:130727686:C:T	50	100	0.98	0.1961
11:130728318:T:C	50	92	0.86	0.4114
11:130728338:C:T	50	98	0.96	0.02269
11:130728712:C:T	50	100	0.99	0.07534
11:130728761:T:C	50	100	1	0.01543
11:130728833:T:C	50	100	0.99	0.01434
11:130729108:C:G	50	100	0.97	0.0256
11:130729134:A:G	50	100	0.97	0.03014
11:130729180:A:G	50	100	1	0.03086
11:130729182:A:C	50	100	0.99	0.02415
11:130729289:T:G	50	100	0.99	0.01434
11:130729484:C:T	50	98	0.73	0.0561
11:130729905:A:G	50	100	0.94	0.01198
11:130729959:T:C	50	100	0.63	0.01144
11:130730171:G:T	50	100	0.98	0.1316
11:130730681:C:T	50	100	0.93	0.0118
11:130731164:T:G	50	98	0.96	0.02142
11:130731218:C:T	50	98	0.97	0.0984
11:130731240:C:T	50	100	0.98	0.1318
11:130731755:G:T	50	100	1	0.02179
11:130732078:G:A	50	94	0.79	0.1668
11:130732125:G:T	50	92	0.89	0.3054
11:130732161:G:C	50	100	1	0.01543
11:130732477:A:G	50	100	1	0.03885
11:130732599:C:G	50	100	0.94	0.0118
11:130732833:C:T	50	100	0.98	0.01271
11:130732885:A:G	50	100	1	0.08388
11:130733248:G:A	50	100	0.88	0.01325
11:130733436:A:T	50	100	0.68	0.01598
11:130733566:T:C	50	100	1	0.1875
11:130733723:G:A	50	100	1	0.1142
11:130733781:C:T	50	100	1	0.183
11:130733863:A:G	50	92	0.81	0.0886
11:130734152:T:C	50	100	1	0.1875
11:130734654:A:G	50	100	1	0.03867
11:130734970:A:G	50	100	1	0.1718
11:130735212:G:T	50	100	1	0.07516
11:130735873:T:G	49	100	0.9	0.01271
11:130735974:A:G	50	100	1	0.01725
11:130736504:G:C	50	100	1	0.01543
11:130736897:A:G	50	100	1	0.1723
11:130737014:T:C	50	100	1	0.1934
11:130737031:T:C	50	100	1	0.01561
11:130737079:G:A	50	100	1	0.02342
11:130737080:T:G	50	100	0.98	0.01271
11:130737174:T:C	50	100	1	0.02306
11:130737230:T:C	50	100	1	0.1877
11:130737236:C:G	50	100	1	0.1338
11:130737633:G:C	50	100	0.86	0.01398
11:130737697:C:T	50	100	0.98	0.01271
11:130737911:A:G	50	100	0.73	0.0138
11:130737995:T:C	50	100	0.98	0.1347
11:130738421:C:T	50	100	0.99	0.1436
11:130738513:G:A	50	100	0.99	0.08987
11:130738556:A:G	50	100	1	0.01707
11:130738631:A:G	50	100	1	0.01543
11:130738826:G:A	50	100	0.9	0.02324
11:130739013:G:A	50	100	1	0.02033
11:130739037:G:A	50	100	1	0.01707
11:130739667:A:G	50	100	0.99	0.2026
11:130739738:G:A	50	100	0.68	0.01216
11:130739866:A:G	50	100	0.98	0.01271
11:130739932:C:T	50	100	1	0.02015
11:130740069:T:C	50	100	1	0.01471
11:130740766:C:T	50	100	0.99	0.1498
11:130740770:T:G	50	100	0.99	0.1498
11:130740981:A:G	50	100	1	0.04993
11:130741164:T:C	50	100	0.98	0.2055
11:130741174:G:T	50	100	0.98	0.1491
11:130741536:T:A	50	100	1	0.01543
11:130741650:A:C	50	100	0.99	0.1848
11:130742462:C:G	50	100	1	0.01688
11:130742539:G:A	50	100	0.99	0.2055
11:130742765:G:A	50	100	0.99	0.2064
11:130742843:T:C	50	100	0.99	0.1959
11:130742881:T:C	50	100	0.97	0.09023
11:130742882:G:A	50	98	0.62	0.02215
11:130743865:C:A	50	100	0.99	0.03014
11:130744029:A:C	50	100	1	0.01688
11:130744277:A:G	50	100	0.98	0.2053
11:130744682:A:G	50	100	0.96	0.09405
11:130744880:A:G	50	100	0.95	0.01543
11:130744899:G:A	50	100	0.98	0.1543
11:130745339:T:C	50	100	0.98	0.1975
11:130745851:G:A	50	100	1	0.01289
11:130746006:A:G	50	100	0.98	0.1975
11:130746186:T:C	50	100	0.96	0.156
11:130746452:T:A	50	100	0.97	0.1888
11:130746527:G:C	50	100	0.95	0.08951
11:130746932:G:A	50	98	0.75	0.02996
11:130747226:A:G	50	100	0.85	0.01797
11:130747350:C:T	50	98	0.92	0.06227
11:130747375:G:A	50	100	0.92	0.0167
11:130747470:G:C	50	100	1	0.01216
11:130747542:C:T	50	100	0.99	0.01107
11:130747543:A:G	50	100	0.97	0.01107
11:130747545:A:G	50	100	1	0.01126
11:130747702:T:G	50	98	0.97	0.02959
11:130747723:C:G	50	98	0.86	0.03831
11:130747749:T:C	50	100	0.9	0.01743
11:130748162:G:A	50	100	0.92	0.07662
11:130748387:T:C	50	98	0.96	0.2088
11:130749402:G:A	50	98	0.91	0.106
11:130749936:C:G	50	100	0.94	0.06481
11:130749949:C:T	50	100	1	0.01271
11:130750792:T:C	50	100	1	0.01271
11:130750853:A:G	50	98	0.94	0.02251
11:130751145:G:A	50	98	0.92	0.0728
11:130751337:T:C	50	100	0.95	0.2173
11:130751780:T:C	50	98	0.96	0.2173
11:130752265:G:A	50	100	0.94	0.09205
11:130753062:A:G	50	100	0.96	0.2266
11:130753098:G:T	50	100	1	0.01289
11:130753103:G:C	50	100	0.96	0.0256
11:130753143:G:T	50	100	0.96	0.03794
11:130753408:G:T	50	100	1	0.01543
11:130753503:C:T	50	100	1	0.01561
11:130753538:T:C	50	100	0.94	0.1718
11:130753947:T:C	50	100	0.95	0.08388
11:130754047:T:C	50	98	0.94	0.2159
11:130754072:C:T	50	100	0.8	0.01797
11:130754084:A:C	50	100	0.75	0.02306
11:130754087:C:T	50	98	0.85	0.03105
11:130754128:C:T	50	100	0.82	0.01616
11:130754187:C:T	50	96	0.91	0.09241
11:130754418:A:G	50	100	0.95	0.06609
11:130754438:T:C	50	100	0.96	0.02542
11:130754446:A:G	49	83.7	0.94	0.37
11:130754449:A:G	48	81.2	0.95	0.4731
11:130754452:G:T	50	100	0.96	0.02542
11:130754456:A:C	50	80	0.94	0.3696
11:130754460:A:C	49	95.9	0.96	0.06845
11:130754508:T:C	49	100	0.94	0.01271
11:130754564:G:A	48	77.1	0.95	0.4501
11:130754711:G:C	49	100	0.96	0.0256
11:130754756:C:G	49	98	0.96	0.02542
11:130754774:G:A	45	93.3	0.95	0.0728
11:130754805:A:G	45	82.2	0.95	0.3967
11:130754808:C:A	48	93.8	0.95	0.08551
11:130754828:A:G	50	98	0.96	0.02542
11:130754858:T:A	50	100	0.97	0.02869
11:130754871:C:G	50	100	0.96	0.02542
11:130754876:C:A	50	98	0.96	0.08297
11:130754914:C:T	50	100	1	0.03431
11:130755021:G:A	49	98	1	0.02215
11:130755067:C:T	44	88.6	0.96	0.06536
11:130755189:C:T	49	100	0.89	0.02687
11:130755216:A:G	47	89.4	0.95	0.4001
11:130755258:G:A	49	100	0.96	0.0984
11:130755392:A:G	50	90	0.97	0.1115
11:130755429:G:A	50	84	0.95	0.07317
11:130755439:A:C	50	100	1	0.01652
11:130755446:G:T	49	100	1	0.01525
11:130755448:G:A	50	90	0.95	0.3758
11:130755451:C:T	50	92	0.94	0.4041
11:130755468:A:G	50	94	0.98	0.04466
11:130755481:T:A	49	79.6	0.96	0.4978
11:130755492:A:G	47	100	0.76	0.01761
11:130755500:G:A	50	98	1	0.01525
11:130755589:C:T	42	97.6	1	0.01743
11:130755646:C:T	43	97.7	0.96	0.1109
11:130755668:T:C	42	85.7	0.94	0.3905
11:130755674:T:C	49	93.9	1	0.01271
11:130755699:G:A	49	100	0.96	0.06736
11:130755700:C:T	49	100	0.97	0.1127
11:130755701:G:A	49	100	0.97	0.03268
11:130755725:G:C	49	98	1	0.01525
11:130755916:T:C	50	98	0.96	0.01235
11:130755918:G:A	50	98	0.88	0.01235
11:130755938:C:T	50	92	0.96	0.3903
11:130755949:A:G	50	100	0.97	0.1236
11:130755977:G:A	50	100	0.97	0.01307
11:130756000:G:C	50	100	1	0.01271
11:130756006:C:T	50	88	0.92	0.4521
11:130756044:A:G	50	90	0.92	0.3902
11:130756177:A:G	49	83.7	0.96	0.423
11:130756223:A:G	49	93.9	0.96	0.07462
11:130756272:C:T	50	94	0.96	0.02578
11:130756311:G:C	48	93.8	0.96	0.04702
11:130756345:G:A	40	77.5	0.96	0.1298
11:130756347:A:C	40	77.5	0.96	0.1298
11:130756372:G:A	45	82.2	0.96	0.3676
11:130756387:A:G	43	88.4	0.95	0.09622
11:130756535:T:A	50	100	1	0.01271
11:130756553:T:A	49	91.8	1	0.04648
11:130756598:T:C	48	91.7	0.97	0.06645
11:130756600:A:G	48	91.7	0.95	0.06663
11:130756625:G:A	50	100	1	0.01525
11:130756627:G:A	49	100	0.98	0.02124
11:130756695:C:T	50	98	0.97	0.09423
11:130756723:T:C	50	100	0.98	0.09296
11:130756746:C:T	50	94	0.98	0.3862
11:130756758:T:C	50	100	1	0.01271
11:130756767:C:T	50	100	1	0.01525
11:130756932:G:A	49	93.9	0.97	0.1836
11:130756968:T:G	49	98	0.98	0.37
11:130756985:A:G	50	96	0.95	0.07771
11:130757002:C:T	50	96	0.97	0.3771
11:130757215:A:G	50	96	0.98	0.1816
11:130757288:T:A	50	100	0.97	0.06536
11:130757496:A:G	50	100	0.96	0.01271
11:130757502:C:T	50	100	0.96	0.01271
11:130757503:A:G	50	100	0.96	0.01271
11:130757509:C:G	50	100	0.96	0.01253
11:130757516:G:C	50	98	0.96	0.01362
11:130757532:T:G	50	94	0.98	0.468
11:130757539:T:C	49	93.9	0.91	0.02033
11:130757547:A:G	50	94	0.91	0.02033
11:130757560:A:G	50	98	1	0.01688
11:130757847:A:G	50	98	0.98	0.01107
11:130757880:T:G	49	100	0.98	0.03794
11:130758085:C:T	50	84	0.99	0.4301
11:130758086:G:A	50	100	0.96	0.03214
11:130758291:G:A	50	100	0.99	0.02505
11:130758444:A:G	50	100	0.96	0.063
11:130758593:G:A	50	100	0.99	0.06554
11:130758874:T:C	50	88	0.98	0.08624
11:130758958:T:G	50	94	0.98	0.03794
11:130758962:C:A	50	92	0.98	0.03794
11:130758977:G:A	50	94	0.98	0.03794
11:130758978:A:C	50	94	0.98	0.03794
11:130758980:T:C	50	100	0.98	0.08642
11:130758983:C:G	50	94	0.98	0.03794
11:130759088:A:G	50	94	0.99	0.4985
11:130759103:C:G	50	100	0.97	0.06536
11:130759227:C:A	50	92	0.99	0.4286
11:130759258:T:C	50	100	0.99	0.07843
11:130759302:T:C	50	100	1	0.01362
11:130759412:C:T	50	100	0.98	0.03831
11:130759448:A:G	50	94	0.99	0.4163
11:130759458:C:T	50	100	1	0.01198
11:130759533:T:C	50	100	0.98	0.06536
11:130759642:G:A	50	100	0.99	0.06336
11:130760038:T:G	50	100	0.98	0.2257
11:130760437:C:T	50	98	1	0.01961
11:130760558:A:G	50	100	0.99	0.1233
11:130760881:G:C	50	100	1	0.02505
11:130760910:C:T	50	100	0.98	0.07353
11:130761102:T:C	50	100	1	0.01216
11:130761713:A:C	50	100	0.99	0.2391
11:130762293:T:C	50	100	0.98	0.07353
11:130762545:C:T	50	100	0.99	0.01089
11:130762916:A:C	50	100	0.98	0.1122
11:130763055:C:T	50	94	0.97	0.4363
11:130763216:A:G	50	100	1	0.02306
11:130763258:G:A	50	100	1	0.02487
11:130763708:G:T	50	100	1	0.02469
11:130763748:G:C	50	100	0.97	0.06028
11:130763758:C:G	50	100	1	0.02451
11:130764034:G:A	50	100	0.98	0.1107
11:130764147:A:G	50	100	0.99	0.01471
11:130764257:C:A	50	90	0.78	0.1353
11:130764715:C:G	50	100	0.95	0.01035
11:130765166:T:G	50	100	0.69	0.01816
11:130765781:G:A	50	100	0.9	0.0345
11:130765957:G:T	50	92	0.91	0.3943
11:130766077:G:A	50	100	0.93	0.03885
11:130767586:T:C	50	100	0.88	0.02505
11:130767638:T:C	50	100	0.96	0.08079
11:130767656:T:C	50	100	0.93	0.05501
11:130767759:G:C	50	98	0.97	0.2774
11:130767992:A:C	50	100	0.96	0.1547
11:130768899:T:C	50	100	1	0.01107
11:130768971:G:A	50	100	0.96	0.06826
11:130769403:C:T	50	100	0.96	0.02832
11:130769409:C:G	50	90	0.85	0.3085
11:130769545:T:C	50	92	0.83	0.173
11:130769875:C:T	50	100	0.97	0.02324
11:130769921:G:A	50	100	0.96	0.1367
11:130770062:C:T	50	100	0.98	0.2297
11:130770102:G:A	50	100	0.95	0.1193
11:130770207:A:C	50	100	0.94	0.05447
11:130770243:T:C	50	100	0.98	0.2351
11:130770454:C:T	50	100	0.94	0.01688
11:130770798:C:G	50	98	0.92	0.06245
11:130771021:A:G	50	100	0.94	0.1687
11:130771053:T:C	50	98	0.86	0.06191
11:130771192:C:A	50	100	0.94	0.01707
11:130771757:C:T	50	100	1	0.01216
11:130771990:T:C	50	100	0.98	0.2215
11:130772109:G:A	50	100	0.97	0.01924
11:130772184:A:G	50	100	0.98	0.2226
11:130772282:G:C	50	100	0.96	0.06972
11:130772383:T:C	50	100	0.98	0.2197
11:130772410:A:G	50	100	0.98	0.2195
11:130772417:A:G	50	100	0.98	0.2229
11:130772632:C:T	50	100	0.95	0.1396
11:130772835:G:A	50	100	0.93	0.01362
11:130772971:T:C	50	100	0.93	0.01362
11:130773009:G:A	50	100	0.98	0.24
11:130773202:A:T	50	100	0.99	0.2235
11:130773289:T:C	50	100	0.98	0.2231
11:130773327:C:G	50	100	0.98	0.2266
11:130773601:A:G	50	100	0.91	0.01362
11:130773911:A:G	50	100	0.98	0.2264
11:130773927:T:A	50	100	0.98	0.2266
11:130773989:T:G	50	100	0.98	0.2262
11:130774208:C:T	50	100	0.99	0.2224
11:130774221:C:T	50	100	0.96	0.06845
11:130774402:T:C	50	100	0.98	0.2259
11:130774591:T:C	50	100	0.94	0.0797
11:130774731:G:A	50	100	1	0.01852
11:130774854:G:A	50	100	0.99	0.226
11:130774977:C:G	50	100	0.93	0.05428
11:130775060:A:G	50	100	0.99	0.226
11:130775209:C:T	50	100	0.99	0.2111
11:130775246:C:A	50	100	1	0.01852
11:130775247:T:G	50	100	1	0.01852
11:130775325:T:C	50	98	0.97	0.01071
11:130775494:C:A	50	100	0.99	0.2469
11:130775611:G:A	50	100	0.99	0.1837
11:130776106:A:G	50	100	0.96	0.01507
11:130776309:T:C	50	100	1	0.01089
11:130777066:G:A	50	100	0.96	0.05792
11:130777188:G:T	50	100	0.9	0.01961
11:130777284:C:T	50	100	0.97	0.1393
11:130777363:G:T	50	100	0.97	0.1658
11:130777455:C:T	50	100	0.94	0.05247
11:130777828:C:T	50	100	0.96	0.1138
11:130778054:G:C	50	100	0.97	0.01688
11:130778120:G:A	50	100	0.97	0.0817
11:130778171:T:C	50	100	1	0.01452
11:130778452:T:C	50	100	0.98	0.1017
11:130778454:C:A	50	100	0.98	0.2391
11:130778505:G:A	50	100	0.94	0.02324
11:130779016:G:C	50	100	0.95	0.08297
11:130779088:A:G	50	100	0.96	0.1064
11:130779103:A:T	50	100	0.94	0.05265
11:130779208:C:T	50	100	1	0.01834
11:130779752:C:T	50	100	0.8	0.02397
11:130779822:C:T	50	100	0.93	0.01362
11:130780442:G:A	50	88	0.71	0.11
11:130780695:T:G	50	100	0.93	0.0719
11:130781175:A:G	50	100	0.92	0.01943
11:130781646:G:T	50	98	0.85	0.09205
11:130782275:C:T	50	98	0.88	0.01525
11:130782350:C:T	50	100	0.72	0.01144
11:130782500:A:G	50	98	0.8	0.01344
11:130782909:A:G	50	80	0.67	0.3197
11:130783166:C:T	50	90	0.66	0.2416
11:130783696:A:G	50	100	0.86	0.02832
11:130783840:A:G	50	94	0.88	0.4261
11:130784139:T:G	50	100	0.81	0.03649
11:130784510:A:G	49	100	0.94	0.1885
11:130784983:C:T	50	100	0.96	0.1264
11:130785238:T:C	50	100	0.95	0.1285
11:130786207:T:C	50	100	0.97	0.1153
11:130786744:C:G	50	100	0.97	0.1378
11:130786777:C:T	50	100	0.89	0.01834
11:130787101:G:A	50	100	0.98	0.1175
11:130787963:G:A	50	100	0.96	0.1776
11:130788532:C:G	50	100	0.98	0.1389
11:130788846:T:C	50	100	0.97	0.1912
11:130788943:G:T	50	100	0.91	0.0138
11:130788980:C:T	50	100	0.66	0.01852
11:130789117:G:A	50	100	0.83	0.03776
11:130789142:C:A	50	100	0.97	0.4385
11:130789274:G:A	50	100	0.98	0.1178
11:130789292:A:G	50	100	0.88	0.02033
11:130789929:A:C	50	100	0.97	0.1638
11:130790086:T:G	50	100	0.98	0.1894
11:130790291:C:T	50	100	0.98	0.4967
11:130790403:A:G	50	100	0.98	0.4847
11:130790631:T:G	50	100	0.99	0.1707
11:130791025:A:G	50	100	1	0.01797
11:130791049:G:A	49	100	0.96	0.1175
11:130791319:C:T	50	100	0.99	0.3048
11:130791661:G:C	50	100	1	0.01797
11:130792033:C:A	50	100	0.75	0.0118
11:130792250:C:T	50	100	0.99	0.1915
11:130792285:T:G	50	100	0.74	0.02288
11:130792478:A:C	50	100	0.99	0.307
11:130792500:G:A	50	98	0.98	0.482
11:130792855:T:C	50	100	0.99	0.4946
11:130793140:A:G	50	100	0.9	0.01834
11:130793368:C:T	50	100	0.99	0.498
11:130793632:T:C	50	100	1	0.01561
11:130793891:A:G	50	100	0.98	0.02124
11:130794233:G:T	50	100	0.99	0.4993
11:130794796:T:C	50	100	1	0.1874
11:130795489:A:G	50	100	0.99	0.3313
11:130795541:G:C	50	100	1	0.01797
11:130795764:C:T	50	100	0.98	0.09713
11:130796549:T:C	50	100	0.99	0.3335
11:130796963:G:A	50	100	0.99	0.3339
11:130797096:C:T	50	100	0.99	0.1158
11:130797159:C:T	50	100	0.98	0.4808
11:130797260:A:G	50	100	0.99	0.09731
11:130797490:G:A	50	92	0.88	0.09114
11:130797821:G:A	50	100	0.86	0.06754
11:130798270:G:A	50	100	0.99	0.1908
11:130798384:A:G	50	100	0.98	0.4851
11:130798391:G:A	50	100	0.98	0.4818
11:130798398:T:G	50	100	0.99	0.191
11:130798625:A:G	50	100	0.98	0.4847
11:130798837:T:C	50	100	0.99	0.1912
11:130799025:G:C	50	100	0.98	0.1614
11:130799027:C:A	50	100	1	0.1151
11:130799128:G:T	50	100	1	0.09786
11:130799150:T:C	50	100	0.99	0.191
11:130799283:G:A	50	100	1	0.1151
11:130799320:T:C	50	100	0.99	0.191
11:130799376:G:A	50	100	0.97	0.1543
11:130799392:A:C	50	100	0.98	0.1701
11:130799397:A:G	50	100	0.83	0.02233
11:130799492:A:G	50	100	0.99	0.1153
11:130799538:C:T	50	100	0.76	0.01979
11:130799578:A:G	50	100	0.98	0.3591
11:130799586:T:C	50	100	0.9	0.01761
11:130800812:A:G	50	100	0.97	0.1772
11:130800944:C:T	50	100	0.76	0.01979
11:130801207:C:T	50	100	0.82	0.01307
11:130801208:G:A	50	100	0.9	0.01834
11:130801234:T:C	50	100	0.9	0.02179
11:130801403:A:T	50	100	0.97	0.4183
11:130801436:T:A	50	100	0.98	0.1632
11:130801443:A:G	50	100	0.97	0.1872
11:130801527:T:C	50	100	0.97	0.1894
11:130801950:C:T	50	100	0.84	0.01289
11:130802113:G:C	50	100	0.89	0.01834
11:130802190:A:C	50	100	0.98	0.366
11:130802201:C:T	50	100	0.98	0.1712
11:130802292:G:A	50	100	0.96	0.1712
11:130802313:C:T	50	100	0.96	0.1712
11:130802330:A:C	50	100	0.97	0.1739
11:130802774:T:C	50	100	0.96	0.1747
11:130802925:A:G	50	100	0.9	0.01761
11:130802944:A:G	50	98	0.97	0.4766
11:130803013:A:T	50	100	0.98	0.3693
11:130803097:T:G	50	100	0.72	0.01761
11:130803360:T:C	50	100	0.98	0.3568
11:130803426:T:G	50	100	0.98	0.3513
11:130803692:A:G	50	100	0.98	0.3578
11:130803810:A:G	50	100	0.96	0.1195
11:130803832:T:G	50	100	0.98	0.3577
11:130804312:A:G	50	100	0.98	0.3595
11:130804443:C:T	50	100	0.98	0.1195
11:130804592:G:A	50	90	0.88	0.08206
11:130804634:T:G	50	100	0.98	0.3593
11:130804774:T:C	50	98	0.98	0.3535
11:130804993:G:C	50	96	0.98	0.3312
11:130805451:C:T	50	100	0.96	0.1456
11:130805494:G:A	50	98	0.73	0.03595
11:130805595:A:G	50	100	0.96	0.01797
11:130805711:C:T	47	100	0.96	0.1333
11:130805737:C:T	43	97.7	0.96	0.1291
11:130805738:A:G	40	97.5	0.96	0.1331
11:130805866:T:A	50	100	0.96	0.1329
11:130805910:G:T	50	100	0.96	0.1327
11:130806142:G:A	50	100	0.61	0.01979
11:130806170:G:A	50	100	0.94	0.1547
11:130807101:A:T	50	98	0.92	0.3384
11:130807129:G:A	50	100	0.94	0.01561
11:130807414:G:A	50	98	0.94	0.3308
11:130808218:G:A	50	100	0.94	0.02651
11:130808390:T:C	50	100	1	0.01598
11:130808607:T:C	50	100	0.95	0.08025
11:130808908:A:T	50	96	0.7	0.0118
11:130808909:C:T	50	100	0.84	0.02415
11:130808926:T:A	50	100	1	0.02741
11:130809400:G:A	50	100	0.79	0.04267
11:130809650:C:G	50	100	0.95	0.02197
11:130809722:T:C	50	96	0.86	0.1857
11:130809879:C:A	50	100	0.99	0.01816
11:130809957:T:G	50	100	0.99	0.0276
11:130810313:A:C	50	100	0.93	0.01816
11:130810681:A:T	50	100	1	0.01616
11:130810907:A:G	50	98	0.89	0.2431
11:130811205:G:A	50	98	0.7	0.01507
11:130811318:G:A	50	100	0.99	0.02741
11:130811452:A:G	50	100	0.99	0.02723
11:130811572:C:T	50	100	1	0.01598
11:130811984:A:C	50	100	0.8	0.03958
11:130812090:A:G	50	100	0.99	0.02723
11:130812166:T:C	50	100	0.97	0.0285
11:130812254:G:A	50	100	0.95	0.01688
11:130812445:C:T	50	100	0.7	0.01943
11:130812506:T:C	50	94	0.88	0.2093
11:130812589:G:A	50	100	0.93	0.01761
11:130812777:G:A	50	98	0.95	0.04248
11:130812791:T:C	50	100	0.89	0.2754
11:130812840:G:A	50	100	0.98	0.02487
11:130812878:T:C	50	100	0.96	0.02106
11:130813026:C:T	50	100	0.91	0.3105
11:130813244:T:G	50	100	0.98	0.02306
11:130813304:G:A	50	100	0.95	0.04539
11:130813435:G:A	50	100	0.95	0.02306
11:130813503:C:T	50	100	0.88	0.01416
11:130813867:A:G	50	96	0.87	0.04811
11:130813899:T:C	50	96	0.88	0.04739
11:130813947:T:C	50	100	0.88	0.01362
11:130814086:C:T	50	98	0.95	0.04539
11:130814230:A:G	50	100	0.95	0.05011
11:130814389:C:G	50	100	0.73	0.01797
11:130814403:G:T	50	100	0.99	0.02505
11:130814667:C:T	50	100	0.9	0.2046
11:130814696:G:A	50	100	0.99	0.02487
11:130815074:A:C	50	100	0.93	0.0236
11:130815093:C:G	50	100	0.96	0.02487
11:130815354:T:A	50	100	0.86	0.01707
11:130815601:T:C	50	100	0.96	0.02378
11:130815939:C:G	50	100	0.89	0.2549
11:130817014:T:C	50	100	0.67	0.03086
11:130817050:A:G	50	100	0.94	0.01162
11:130817180:C:T	50	98	0.91	0.472
11:130817183:C:T	50	98	0.95	0.01979
11:130817322:G:A	50	98	0.83	0.2859
11:130817626:C:A	50	100	0.94	0.2571
11:130817757:C:G	50	100	0.95	0.4595
11:130818291:C:T	50	100	0.98	0.0207
11:130818292:G:A	50	100	0.93	0.02996
11:130818301:T:C	50	98	0.97	0.2021
11:130818963:T:G	50	98	0.98	0.1984
11:130819360:C:T	50	100	0.87	0.01289
11:130819427:G:A	50	98	0.98	0.3359
11:130819608:G:A	50	98	0.95	0.2587
11:130819923:T:C	50	98	0.96	0.2585
11:130820267:A:G	50	100	0.98	0.3344
11:130820390:A:G	50	98	0.98	0.3359
11:130820422:T:C	50	98	0.94	0.2582
11:130820514:G:T	50	98	0.95	0.2591
11:130821272:C:G	50	98	0.96	0.4018
11:130821397:T:C	50	98	0.95	0.2584
11:130821578:T:C	50	98	0.98	0.335
11:130821644:G:C	50	98	0.98	0.335
11:130821938:G:A	50	100	0.86	0.07643
11:130822025:T:G	50	98	0.95	0.3998
11:130822314:T:C	50	98	0.64	0.01216
11:130822402:A:G	50	98	0.98	0.3393
11:130822486:G:A	50	98	0.98	0.2578
11:130822825:G:T	50	98	0.98	0.2856
11:130823171:A:C	50	98	0.98	0.3175
11:130823665:C:T	50	100	0.98	0.02996
11:130823977:A:G	50	98	0.93	0.2578
11:130824101:G:A	50	98	0.96	0.3146
11:130824229:C:T	50	100	0.98	0.03032
11:130824292:A:G	50	98	0.97	0.1983
11:130825579:T:G	50	96	0.65	0.3235
11:130825667:A:G	50	98	0.71	0.03341
11:130826544:T:C	50	94	0.75	0.1156
11:130826550:G:A	50	96	0.71	0.01235
11:130826559:G:C	50	100	0.61	0.03032
11:130826608:C:A	49	100	0.74	0.01271
11:130826708:A:G	50	92	0.75	0.2306
11:130827137:T:C	50	94	0.88	0.2277
11:130827354:G:C	50	94	0.89	0.2284
11:130827362:A:G	50	100	0.86	0.04956
11:130827399:T:C	50	92	0.86	0.2102
11:130827701:G:A	50	98	0.84	0.01471
11:130827715:C:G	50	92	0.81	0.1287
11:130827784:T:C	50	90	0.81	0.3667
11:130827840:A:G	50	100	0.77	0.02215
11:130827937:G:C	50	92	0.82	0.1494
11:130828155:G:C	50	98	0.87	0.04049
11:130828422:C:A	50	98	0.72	0.01035
11:130828547:A:G	50	94	0.89	0.3998
11:130828552:C:T	50	92	0.85	0.169
11:130828554:A:G	50	100	0.92	0.02633
11:130828644:C:T	50	94	0.89	0.3969
11:130828653:G:T	50	94	0.82	0.1601
11:130828662:C:T	50	92	0.92	0.2389
11:130828787:A:G	50	100	0.88	0.0581
11:130828855:C:T	50	94	0.91	0.2338
11:130829215:C:A	50	90	0.87	0.4922
11:130829247:G:A	50	96	0.89	0.1845
11:130829405:T:C	50	96	0.9	0.2347
11:130829497:T:C	50	100	0.98	0.02633
11:130829740:A:G	50	96	0.88	0.1747
11:130829953:T:C	50	98	0.75	0.09386
11:130830716:A:G	50	92	0.79	0.3468
11:130830896:T:C	50	90	0.73	0.2055
11:130831061:G:A	50	100	0.6	0.04139
11:130831131:C:A	50	100	0.86	0.03304
11:130831511:A:G	50	100	0.88	0.03395
11:130831551:G:C	50	100	0.72	0.01144
11:130831609:C:T	50	94	0.8	0.4762
11:130831815:T:C	50	98	0.83	0.07117
11:130831867:A:G	50	96	0.82	0.2785
11:130832056:C:G	50	100	0.74	0.136
11:130832297:T:G	50	94	0.83	0.4374
11:130832326:C:T	50	90	0.82	0.4996
11:130832341:G:A	50	98	0.88	0.03558
11:130832371:T:C	50	100	0.75	0.01834
11:130832448:C:T	50	100	0.66	0.01743
11:130832559:C:T	50	92	0.83	0.4285
11:130832949:G:A	50	100	0.67	0.01398
11:130833331:A:G	50	98	0.81	0.2564
11:130833791:C:G	50	98	0.75	0.04339
11:130834483:G:A	50	98	0.83	0.1247
11:130834614:T:C	50	96	0.73	0.04521
11:130834758:G:A	50	100	0.93	0.1204
11:130835032:C:G	50	100	0.9	0.01107
11:130835145:T:A	50	100	0.96	0.02814
11:130835296:A:G	50	96	0.93	0.07553
11:130835758:C:T	50	98	0.93	0.3357
11:130837023:T:C	50	96	0.95	0.4414
11:130837174:G:T	50	98	0.98	0.1314
11:130837424:T:G	50	100	0.99	0.1153
11:130837515:T:C	50	100	0.99	0.1149
11:130837594:C:T	50	100	0.97	0.02723
11:130837902:T:C	50	100	0.67	0.01216
11:130838084:C:T	50	100	0.77	0.01525
11:130838383:C:T	50	100	0.79	0.02015
11:130838436:G:A	50	100	0.99	0.1137
11:130838716:T:G	50	94	0.93	0.3382
11:130839123:C:T	50	96	0.95	0.05047
11:130839172:C:T	50	96	0.96	0.4452
11:130839603:C:G	50	100	0.83	0.01489
11:130840824:G:A	50	96	0.84	0.1037
11:130841306:G:C	50	100	0.84	0.01489
11:130841818:G:A	50	98	0.93	0.3509
11:130842019:C:T	50	100	0.84	0.01471
11:130842091:T:A	50	98	0.93	0.01035
11:130842193:T:C	50	100	0.9	0.08442
11:130842556:G:A	50	100	0.83	0.01471
11:130842641:C:T	50	98	0.93	0.01035
11:130842710:A:G	50	100	0.85	0.01489
11:130843357:C:T	50	98	0.93	0.2188
11:130844095:A:G	50	100	0.95	0.116
11:130844331:T:C	49	95.9	0.96	0.2515
11:130844498:C:A	49	100	0.76	0.0305
11:130844687:G:A	50	100	0.9	0.03268
11:130844706:C:T	50	100	0.97	0.1115
11:130844718:T:C	50	94	0.96	0.4383
11:130844738:T:C	50	96	0.97	0.4194
11:130844811:C:T	50	100	0.93	0.03558
11:130844966:C:T	50	98	0.97	0.419
11:130845080:C:T	50	100	0.94	0.03105
11:130845277:A:C	50	96	0.92	0.04866
11:130845448:T:C	50	98	0.96	0.4432
11:130845453:G:T	50	98	0.98	0.2498
11:130845773:C:T	50	100	0.94	0.01834
11:130845776:T:A	49	98	0.89	0.05901
11:130846104:G:T	50	100	0.86	0.05828
11:130846262:C:T	49	93.9	0.97	0.4194
11:130846449:T:C	50	92	0.92	0.2353
11:130846605:C:T	50	98	0.92	0.01307
11:130847014:C:G	50	100	0.94	0.01779
11:130847258:C:T	50	96	1	0.3978
11:130847314:C:T	50	100	0.99	0.11
11:130847361:T:C	50	96	1	0.3825
11:130847511:G:T	50	100	0.99	0.1102
11:130847537:A:G	50	100	0.97	0.1291
11:130847545:C:T	50	96	1	0.4132
11:130847822:C:T	50	100	0.98	0.1265
11:130848021:C:T	50	96	1	0.413
11:130848080:T:G	50	100	1	0.01126
11:130848331:G:T	50	100	0.99	0.1267
11:130848735:T:G	50	98	1	0.3771
11:130848816:T:G	50	98	1	0.3967
11:130848918:G:C	50	98	1	0.3985
11:130848941:C:T	50	100	0.99	0.1592
11:130848970:C:T	50	100	0.99	0.1592
11:130849065:C:G	50	100	0.92	0.02269
11:130849072:G:A	50	100	1	0.1122
11:130849166:G:T	50	98	1	0.3985
11:130849584:T:C	50	100	0.98	0.1338
11:130849763:C:T	50	98	0.99	0.2462
11:130851157:T:C	50	98	0.99	0.2455
11:130851185:C:T	50	96	0.86	0.06826
11:130851809:C:T	50	100	0.95	0.02977
11:130851880:A:G	50	98	0.94	0.05138
11:130852894:C:T	50	98	1	0.3379
11:130853176:T:A	50	100	1	0.02542
11:130853557:G:A	50	96	1	0.3379
11:130853720:T:C	50	100	1	0.02542
11:130853782:A:G	50	100	1	0.1031
11:130853877:G:T	50	100	1	0.01271
11:130854177:G:A	50	100	0.88	0.01489
11:130854269:A:T	50	100	1	0.02542
11:130855028:C:T	50	100	1	0.01126
11:130855214:G:C	50	96	1	0.4274
11:130855531:A:G	50	100	1	0.01344
11:130855904:G:A	50	100	0.96	0.02723
11:130856182:G:A	50	100	1	0.1111
11:130856248:C:T	50	100	1	0.02669
11:130856249:G:A	50	100	1	0.02905
11:130856499:C:T	50	96	1	0.01434
11:130856603:G:A	50	96	0.93	0.01053
11:130856777:A:G	50	100	0.97	0.0492
11:130856785:A:G	50	96	1	0.3822
11:130856897:C:T	50	100	0.92	0.02052
11:130857317:C:G	50	98	0.99	0.3845
11:130857427:T:C	50	98	0.86	0.01416
11:130857612:C:T	50	98	0.99	0.3722
11:130858340:A:C	50	100	0.94	0.05156
11:130858787:G:A	50	100	1	0.1267
11:130859117:G:T	50	100	1	0.01126
11:130859535:T:C	50	100	1	0.394
11:130859591:C:T	50	98	1	0.4305
11:130859691:C:T	50	100	1	0.1269
11:130859731:C:T	50	100	1	0.1113
11:130859810:T:C	50	100	1	0.4321
11:130859877:T:C	50	100	1	0.4321
11:130860352:C:T	50	96	0.97	0.04829
11:130860485:A:G	49	93.9	0.98	0.431
11:130860489:T:C	48	91.7	0.98	0.431
11:130860490:G:C	48	89.6	0.98	0.431
11:130860504:G:T	46	76.1	0.97	0.4216
11:130860509:G:T	47	78.7	0.98	0.4294
11:130860602:G:A	50	100	0.99	0.4439
11:130860633:T:C	50	100	0.99	0.4314
11:130860649:G:A	50	100	0.99	0.4314
11:130860753:A:G	50	100	0.99	0.4317
11:130860930:G:A	50	100	1	0.1106
11:130860976:C:T	50	100	1	0.4306
11:130861118:C:T	50	100	0.88	0.02814
11:130861182:C:T	50	100	1	0.01707
11:130861186:A:G	50	100	1	0.4301
11:130861513:C:T	50	98	1	0.04611
11:130861529:T:G	50	100	1	0.4624
11:130861530:T:C	50	100	0.99	0.4622
11:130861542:C:T	50	100	1	0.1049
11:130861739:G:A	50	100	0.76	0.03232
11:130862205:A:T	50	100	1	0.1024
11:130862235:C:A	50	100	1	0.01126
11:130862341:G:A	50	100	1	0.03032
11:130862844:G:T	50	100	1	0.3834
11:130862954:C:G	50	100	1	0.01779
11:130863290:C:T	50	100	1	0.4679
11:130863470:G:A	50	100	1	0.4769
11:130863498:G:T	50	100	1	0.4769
11:130863610:C:T	50	100	1	0.4769
11:130863635:C:T	50	100	1	0.4766
11:130863983:A:G	50	100	1	0.4982
11:130864369:A:C	50	100	1	0.3845
11:130864375:T:C	50	100	1	0.498
11:130865079:G:A	50	98	0.83	0.01452
11:130865587:C:T	50	100	1	0.4918
11:130865713:C:T	50	100	1	0.01216
11:130865796:A:T	50	100	1	0.3844
11:130866194:A:T	50	100	1	0.01126
11:130866376:T:G	50	100	0.89	0.02905
11:130866790:C:T	50	100	1	0.03558
11:130866936:C:T	50	100	1	0.03395
11:130867107:G:A	50	100	1	0.01216
11:130867359:C:T	50	100	1	0.03558
11:130867386:A:G	50	100	1	0.1923
11:130867449:G:A	50	100	1	0.01289
11:130868016:C:T	50	100	1	0.01216
11:130868357:A:G	50	100	1	0.01216
11:130868673:A:C	50	98	1	0.4791
11:130868695:C:A	50	100	1	0.09586
11:130868829:T:C	50	100	0.96	0.06881
11:130868873:G:A	50	100	1	0.01126
11:130868953:C:T	50	98	1	0.08696
11:130869051:T:A	50	100	1	0.4887
11:130869159:A:G	50	100	1	0.03395
11:130869238:C:T	50	100	1	0.3813
11:130869389:G:A	50	100	1	0.4891
11:130869452:C:T	50	100	1	0.01126
11:130869478:G:C	50	100	0.99	0.09586
11:130869492:T:C	50	100	1	0.04775
11:130869585:T:G	50	100	1	0.1144
11:130869765:A:G	50	100	1	0.04793
11:130869953:A:G	50	100	1	0.1923
11:130869958:T:C	50	100	1	0.2102
11:130869992:G:T	50	100	1	0.4886
11:130870440:T:C	50	100	1	0.4887
11:130870462:T:C	50	100	1	0.4889
11:130870529:G:A	50	100	1	0.02269
11:130870805:A:C	50	98	0.88	0.05392
11:130871072:G:A	50	98	1	0.4751
11:130871132:C:G	50	100	0.99	0.2102
11:130871180:G:A	50	100	0.87	0.02415
11:130871295:C:T	50	100	1	0.03014
11:130871387:C:T	50	100	1	0.1146
11:130871520:G:A	50	100	1	0.2994
11:130871711:A:G	50	100	1	0.4895
11:130871866:A:G	50	100	1	0.4893
11:130872045:A:G	50	100	1	0.4895
11:130872260:G:T	50	100	1	0.4895
11:130872735:G:A	50	100	1	0.4895
11:130872893:T:C	50	100	1	0.4895
11:130872917:G:A	50	98	0.98	0.09423
11:130873493:T:C	50	98	1	0.4897
11:130873539:G:A	50	100	1	0.01235
11:130873578:C:T	50	100	0.99	0.01616
11:130874317:C:T	50	98	0.74	0.03976
11:130874373:A:C	50	100	1	0.4897
11:130874578:G:A	50	100	1	0.4897
11:130874595:T:G	50	100	1	0.4897
11:130874614:A:G	50	100	1	0.4897
11:130874746:A:G	50	100	1	0.01307
11:130874775:A:G	50	100	1	0.4897
11:130874872:T:G	50	100	1	0.4897
11:130875082:G:A	50	100	1	0.4897
11:130875150:T:C	50	100	0.99	0.4891
11:130875696:A:G	50	98	1	0.4895
11:130875824:C:T	50	100	1	0.382
11:130876251:T:C	50	100	1	0.382
11:130876262:A:G	50	100	0.95	0.01271
11:130876962:G:A	50	100	1	0.01307
11:130877100:C:T	50	98	0.98	0.07662
11:130877147:G:A	50	100	0.94	0.01235
11:130877336:C:G	50	100	1	0.4897
11:130877491:C:G	50	100	1	0.4897
11:130877918:G:A	50	100	1	0.01198
11:130878236:A:G	50	100	1	0.4956
11:130878332:C:G	50	100	1	0.0472
11:130878994:T:C	50	100	1	0.01307
11:130879164:G:A	50	100	1	0.3907
11:130879222:A:G	50	100	1	0.01743
11:130879361:C:A	50	98	0.98	0.09495
11:130879820:A:G	50	100	1	0.1924
11:130879951:A:G	50	98	0.93	0.01325
11:130880597:T:C	50	100	1	0.01779
11:130880747:A:C	50	100	1	0.1926
11:130881199:G:T	50	100	1	0.4984
11:130881335:C:T	50	100	0.93	0.01507
11:130881366:A:C	50	100	0.99	0.4987
11:130881413:C:G	50	100	1	0.4984
11:130881582:T:C	50	100	1	0.1291
11:130881936:G:C	50	100	1	0.01325
11:130882145:A:C	50	100	0.99	0.4918
11:130882594:C:T	50	100	1	0.01725
11:130882672:A:G	50	100	1	0.1924
11:130883174:A:G	50	100	1	0.1058
11:130883220:T:C	50	100	1	0.1293
11:130883799:G:A	50	96	1	0.07716
11:130883823:A:G	50	100	1	0.1138
11:130884017:T:A	50	96	1	0.4693
11:130884243:G:C	50	100	0.98	0.01688
11:130884352:T:C	50	100	1	0.07825
11:130884626:G:C	50	100	1	0.1757
11:130884627:G:A	50	100	0.96	0.06826
11:130884696:G:A	50	100	1	0.498
11:130884713:A:G	50	100	1	0.1062
11:130884828:C:T	50	100	0.99	0.1138
11:130884890:A:G	50	84	0.99	0.4786
11:130884955:G:T	50	100	1	0.01126
11:130884984:G:C	50	100	0.86	0.03395
11:130885149:G:C	50	100	1	0.1231
11:130885345:G:A	50	100	1	0.498
11:130885680:A:G	50	100	1	0.4978
11:130885805:A:C	50	100	1	0.4893
11:130885844:G:A	50	100	1	0.4891
11:130885889:G:T	50	100	1	0.4891
11:130885918:T:C	50	98	0.99	0.4127
11:130885933:C:T	50	100	1	0.01235
11:130885934:G:A	50	100	0.99	0.04648
11:130886103:C:T	50	100	1	0.4889
11:130886127:A:G	50	100	0.99	0.1298
11:130886281:T:C	50	98	1	0.49
11:130886356:C:T	50	100	1	0.4889
11:130886358:C:T	50	100	1	0.4889
11:130886737:T:C	50	100	1	0.4891
11:130886769:C:G	50	100	1	0.4889
11:130886940:C:A	50	100	0.99	0.1102
11:130887148:A:G	50	100	1	0.1153
11:130887266:G:A	50	100	1	0.4898
11:130887502:A:C	50	98	1	0.07771
11:130888218:G:A	50	100	1	0.4891
11:130888257:G:T	50	100	1	0.4779
11:130888258:A:T	50	100	1	0.4779
11:130888661:G:A	50	100	0.99	0.4782
11:130889029:G:A	50	98	0.96	0.3419
11:130889228:C:T	50	98	0.71	0.01834
11:130889310:T:C	50	84	0.69	0.1338
11:130889369:A:G	50	96	0.8	0.06028
11:130889515:G:A	50	92	0.76	0.08279
11:130890092:A:G	50	96	0.99	0.4297
11:130890099:T:C	50	98	0.99	0.4119
11:130890100:G:A	50	98	0.99	0.4119
11:130890205:C:T	50	98	1	0.4089
11:130890297:A:C	50	100	0.98	0.06046
11:130890308:C:T	50	98	1	0.4098
11:130890471:T:C	50	98	1	0.4094
11:130890599:A:T	50	98	1	0.406
11:130890667:T:C	50	96	1	0.406
11:130890698:G:T	50	98	1	0.406
11:130890979:G:A	50	98	1	0.406
11:130891048:A:G	50	100	1	0.01707
11:130891077:T:C	50	100	0.98	0.1186
11:130891104:G:T	50	98	1	0.406
11:130891283:C:T	50	100	1	0.4058
11:130891337:T:C	50	100	1	0.01743
11:130891718:A:G	50	100	1	0.01743
11:130891720:A:T	50	100	1	0.406
11:130891790:C:A	50	100	1	0.406
11:130891831:T:A	50	100	1	0.406
11:130891888:T:G	50	100	0.93	0.0138
11:130891995:G:C	50	98	1	0.406
11:130892140:G:A	50	98	1	0.4054
11:130892162:G:A	50	98	0.98	0.3965
11:130892229:C:T	50	100	1	0.4056
11:130892230:C:T	50	100	1	0.4056
11:130892245:C:T	50	100	1	0.4061
11:130892603:T:C	50	98	0.92	0.03377
11:130892610:C:G	50	100	1	0.4061
11:130892634:A:G	50	100	1	0.4061
11:130892655:C:T	50	100	1	0.4061
11:130892674:G:A	50	100	1	0.4061
11:130892751:C:T	50	100	0.98	0.05537
11:130893025:G:C	50	98	0.99	0.04539
11:130893066:T:C	50	100	1	0.4061
11:130893075:G:A	50	100	1	0.4061
11:130893257:G:C	50	100	1	0.4061
11:130893445:A:C	50	100	1	0.04975
11:130893559:A:C	50	100	1	0.406
11:130893618:G:A	50	100	1	0.1333
11:130893689:G:A	50	100	1	0.01761
11:130893877:C:T	50	100	1	0.4061
11:130894051:G:A	50	100	1	0.08333
11:130894100:C:G	50	98	1	0.1908
11:130894197:G:T	50	98	1	0.4363
11:130894514:T:C	50	98	1	0.1008
11:130894523:C:G	50	98	0.94	0.04139
11:130894554:G:T	50	98	0.97	0.1082
11:130894631:C:T	50	98	1	0.3535
11:130894635:G:A	50	100	1	0.01761
11:130894645:A:T	50	98	0.99	0.3577
11:130894670:C:T	50	98	1	0.07662
11:130894852:C:T	50	100	1	0.1603
11:130894953:A:G	50	98	1	0.3696
11:130894989:G:C	50	98	1	0.3555
11:130895008:T:A	50	98	1	0.3555
11:130895136:G:A	50	100	0.95	0.09895
11:130895365:T:G	50	98	1	0.01416
11:130895492:G:A	50	98	1	0.3698
11:130895567:G:T	50	100	1	0.3558
11:130895589:T:C	50	100	1	0.3558
11:130895590:G:A	50	98	1	0.3698
11:130895742:T:A	50	100	1	0.3558
11:130895780:A:T	50	100	0.98	0.06082
11:130895811:A:G	50	100	1	0.3769
11:130895828:C:G	50	100	1	0.3558
11:130895833:A:T	50	100	0.84	0.02578
11:130895834:T:C	50	100	0.86	0.02578
11:130895929:T:C	50	100	1	0.3558
11:130896074:A:T	50	100	1	0.356
11:130896110:G:C	50	100	1	0.356
11:130896149:G:T	50	100	1	0.356
11:130896205:G:C	50	100	1	0.2809
11:130896240:T:G	50	100	1	0.3562
11:130896330:T:C	50	100	1	0.1004
11:130896347:T:C	50	100	1	0.07643
11:130896527:A:G	50	100	1	0.01017
11:130896637:T:C	50	100	1	0.3562
11:130896643:C:T	50	100	0.99	0.02033
11:130896674:T:C	50	100	1	0.3562
11:130896713:C:T	50	100	1	0.3562
11:130896821:A:C	50	100	1	0.3562
11:130896866:T:C	49	100	1	0.3562
11:130896946:G:A	50	100	1	0.356
11:130897038:G:A	50	100	1	0.01398
11:130897050:A:C	50	100	1	0.3564
11:130897163:T:C	50	100	0.99	0.3562
11:130897187:T:C	50	100	1	0.3564
11:130897192:G:C	50	100	1	0.3564
11:130897303:T:C	50	100	0.98	0.3564
11:130897363:G:A	50	100	1	0.07643
11:130897411:T:C	50	100	1	0.3562
11:130897560:C:T	50	98	1	0.3564
11:130897591:G:T	50	100	1	0.1004
11:130897840:T:G	50	98	0.95	0.01707
11:130897857:G:C	50	100	0.98	0.3551
11:130898369:C:T	50	100	0.99	0.356
11:130898673:A:G	50	100	1	0.06409
11:130899138:T:C	50	100	0.99	0.1868
11:130899791:A:C	50	100	0.98	0.05556
11:130900916:C:A	50	100	0.99	0.06082
11:130901488:G:A	50	100	1	0.01507
11:130901600:C:T	50	100	1	0.05047
11:130901767:G:T	50	100	0.99	0.2714
11:130901856:T:C	50	98	1	0.01071
11:130901873:T:C	50	98	1	0.3716
11:130901942:A:C	50	100	1	0.01235
11:130902658:C:G	50	100	0.99	0.06754
11:130903154:T:C	50	100	1	0.01743
11:130903164:C:T	50	100	1	0.07662
11:130903172:G:T	50	100	1	0.01743
11:130903181:G:A	50	100	1	0.4561
11:130903501:T:C	50	98	1	0.01089
11:130904182:G:A	50	100	1	0.01398
11:130904536:G:A	50	100	1	0.07662
11:130904689:G:C	50	100	1	0.07662
11:130904704:G:T	50	100	1	0.356
11:130904798:G:A	50	100	1	0.05574
11:130905561:C:G	50	100	1	0.3558
11:130905584:A:G	50	100	1	0.3558
11:130905601:C:T	50	100	0.99	0.02052
11:130905793:C:T	50	100	1	0.3558
11:130905887:C:T	50	100	1	0.2108
11:130906458:C:A	50	100	1	0.08351
11:130906507:G:A	50	100	1	0.3558
11:130906542:C:T	50	100	1	0.3558
11:130906559:A:G	50	100	1	0.3557
11:130906629:T:C	50	100	1	0.3558
11:130906661:T:C	50	98	0.88	0.03141
11:130906718:A:G	50	100	1	0.3558
11:130906751:T:A	50	100	1	0.2108
11:130906795:C:T	50	100	1	0.3558
11:130906806:A:T	50	100	1	0.3629
11:130906970:T:C	50	100	1	0.356
11:130907144:T:A	50	100	1	0.3558
11:130907283:G:A	50	100	0.98	0.06754
11:130907341:T:C	50	100	1	0.09985
11:130907349:T:C	50	100	1	0.1
11:130907665:G:A	50	100	0.96	0.02505
11:130907694:T:C	50	100	1	0.1
11:130907778:G:A	50	100	1	0.08351
11:130907918:G:A	50	100	1	0.1
11:130907991:G:A	50	100	1	0.1
11:130908615:A:G	50	100	1	0.1
11:130909010:C:T	50	100	1	0.09985
11:130909095:T:C	50	100	0.99	0.1
11:130909157:G:A	50	96	0.97	0.09677
11:130909173:G:C	50	100	0.98	0.1006
11:130909378:T:C	50	100	1	0.09985
11:130909515:C:A	49	100	0.99	0.02015
11:130909584:C:T	50	100	1	0.09985
11:130909726:C:T	50	100	1	0.09985
11:130909751:A:G	50	100	1	0.09985
11:130909773:T:C	50	100	1	0.4523
11:130909779:C:T	50	100	1	0.09985
11:130909892:T:G	50	100	0.98	0.06064
11:130909908:C:T	50	100	1	0.09985
11:130910120:C:T	50	100	1	0.4473
11:130910375:C:A	50	80	0.99	0.1131
11:130910580:A:T	50	100	1	0.09949
11:130910588:T:G	50	100	1	0.09949
11:130910692:C:T	50	100	1	0.09949
11:130910700:C:T	50	100	0.99	0.1137
11:130910721:T:C	50	100	1	0.09949
11:130910754:A:G	50	100	0.99	0.09949
11:130910876:C:T	50	100	1	0.09931
11:130910933:A:G	50	100	1	0.09931
11:130910970:A:G	50	100	1	0.09931
11:130911075:A:G	50	100	1	0.09931
11:130911079:T:C	50	100	0.98	0.09949
11:130911580:C:G	50	100	1	0.09895
11:130911780:C:T	50	100	1	0.09895
11:130911790:G:C	50	100	1	0.09913
11:130911872:C:A	50	100	1	0.09913
11:130912163:G:A	50	100	1	0.09913
11:130912169:A:G	50	100	1	0.09913
11:130912192:G:C	50	100	1	0.09913
11:130912206:A:T	50	100	1	0.09913
11:130912237:A:G	50	100	0.97	0.0158
11:130912264:C:G	50	100	1	0.09913
11:130912369:G:A	50	100	0.99	0.08315
11:130912422:C:T	50	100	0.99	0.07716
11:130912449:G:A	50	100	1	0.09913
11:130912454:T:C	50	98	1	0.01398
11:130912460:G:A	50	100	0.96	0.01561
11:130912674:A:G	50	100	0.99	0.09913
11:130912754:G:A	50	100	0.97	0.05192
11:130912862:T:C	50	100	0.91	0.01416
11:130912877:G:A	50	100	0.87	0.01471
11:130913063:A:G	50	100	0.99	0.08333
11:130913446:C:T	50	98	0.95	0.01089
11:130913648:C:A	50	100	1	0.09931
11:130913802:A:G	50	100	1	0.09949
11:130913833:G:A	50	100	1	0.09931
11:130913870:T:C	50	100	1	0.09949
11:130913884:A:G	50	100	0.99	0.02033
11:130913980:C:T	50	100	1	0.09967
11:130914116:T:A	50	100	0.99	0.02033
11:130914172:T:C	50	100	0.99	0.08333
11:130914501:G:A	50	100	1	0.09985
11:130914593:A:G	50	100	1	0.09967
11:130914679:C:T	50	100	0.98	0.07734
11:130914721:T:C	50	98	1	0.09967
11:130914752:G:C	50	98	1	0.09967
11:130914788:G:A	50	100	0.97	0.05683
11:130914799:C:T	50	98	1	0.09967
11:130914812:C:T	50	98	1	0.09967
11:130914859:C:G	50	98	0.99	0.2938
11:130915076:C:G	50	98	0.98	0.2106
11:130915310:G:A	50	98	1	0.09931
11:130915409:T:C	50	98	1	0.09949
11:130915957:G:T	50	100	0.96	0.04993
11:130916211:C:G	50	98	0.91	0.01616
11:130916333:C:T	50	100	0.96	0.02052
11:130916403:G:A	50	100	0.97	0.06863
11:130916413:T:C	50	98	0.96	0.1042
11:130916441:G:C	50	100	1	0.01943
11:130916450:C:A	50	98	0.96	0.392
11:130916617:G:C	50	96	0.96	0.1888
11:130916857:T:G	50	100	0.87	0.01489
11:130917888:G:A	50	100	0.93	0.08624
11:130918011:A:G	50	100	0.99	0.02487
11:130918216:C:T	50	100	0.94	0.04267
11:130918499:C:G	50	98	0.91	0.05719
11:130918780:G:C	50	100	0.97	0.08279
11:130919065:T:A	50	100	0.97	0.08261
11:130919127:C:T	50	100	0.97	0.06554
11:130919380:G:A	50	100	0.95	0.01634
11:130920078:G:C	50	100	0.96	0.08261
11:130920190:C:G	50	100	0.89	0.02269
11:130920822:C:G	50	100	0.94	0.08315
11:130920832:A:G	50	100	0.97	0.02524
11:130920888:C:A	50	100	0.98	0.01471
11:130921348:G:A	50	100	0.97	0.01144
11:130921406:A:C	50	100	0.93	0.1924
11:130921505:G:A	50	100	0.94	0.3141
11:130922153:G:A	50	98	0.92	0.3491
11:130922234:C:T	50	98	0.88	0.06354
11:130922427:G:A	50	100	0.94	0.02741
11:130922948:G:C	50	100	0.86	0.01561
11:130923204:C:T	50	100	0.94	0.02233
11:130924358:C:T	50	100	0.97	0.4833
11:130924377:C:T	50	100	0.96	0.4083
11:130924412:T:C	50	100	0.96	0.09659
11:130924460:A:C	50	100	0.98	0.3829
11:130925440:C:T	50	100	0.94	0.0138
11:130925803:T:G	50	98	0.97	0.4715
11:130925864:A:C	50	100	0.92	0.02378
11:130926353:A:G	50	100	0.98	0.4844
11:130926783:C:T	50	100	0.98	0.3838
11:130927865:G:A	50	100	0.95	0.01452
11:130929100:C:A	50	100	1	0.02977
11:130929146:T:C	50	100	0.96	0.02288
11:130929437:C:T	50	100	0.91	0.0236
11:130930435:C:T	50	98	0.99	0.3834
11:130930677:C:T	50	100	0.98	0.3951
11:130931345:T:A	50	100	0.92	0.0236
11:130931501:T:C	50	96	0.96	0.2446
11:130931754:A:G	50	100	0.98	0.4884
11:130931846:T:A	50	100	1	0.02959
11:130931891:C:G	50	98	0.98	0.4219
11:130931926:C:T	50	100	0.92	0.01979
11:130932642:T:C	50	100	0.95	0.01997
11:130932987:T:G	50	100	0.99	0.02959
11:130933027:G:A	50	100	0.95	0.02269
11:130933739:A:G	50	100	0.99	0.3949
11:130933816:T:C	50	98	0.94	0.04321
11:130934239:A:G	50	100	0.92	0.02269
11:130935073:C:T	50	100	0.97	0.03105
11:130935171:G:A	50	100	1	0.3909
11:130935383:C:T	50	100	1	0.02524
11:130935439:T:C	50	100	0.99	0.4824
11:130935549:T:C	50	100	1	0.4343
11:130935575:A:G	50	78	0.92	0.05991
11:130935976:A:C	50	100	0.95	0.1118
11:130936529:A:G	50	100	1	0.3916
11:130936615:G:A	50	98	0.93	0.0345
11:130937370:C:T	50	100	0.79	0.01743
11:130938588:C:T	50	100	1	0.3914
11:130938590:G:A	50	100	0.76	0.01452
11:130938784:T:C	50	100	1	0.3912
11:130938790:C:T	50	100	1	0.4339
11:130939364:T:G	50	100	0.98	0.2898
11:130940387:C:T	50	100	1	0.4263
11:130940775:T:A	50	100	0.96	0.01852
11:130941154:T:G	50	100	1	0.4813
11:130941461:T:C	48	97.9	0.99	0.4867
11:130941542:G:A	50	98	1	0.4252
11:130941632:C:T	50	96	1	0.4867
11:130941800:A:G	50	100	1	0.03214
11:130941920:G:C	50	100	0.95	0.0187
11:130942213:C:G	50	94	0.67	0.01489
11:130942296:A:C	50	100	0.9	0.01307
11:130942612:G:A	49	89.8	0.91	0.02306
11:130942614:C:A	48	89.6	0.91	0.02324
11:130942794:T:C	50	100	0.99	0.01144
11:130943005:T:C	49	100	0.97	0.03722
11:130943073:T:A	48	81.2	0.99	0.4671
11:130943149:T:C	50	78	1	0.4366
11:130943553:G:C	50	98	0.81	0.03794
11:130943939:T:G	50	100	0.97	0.1129
11:130944099:G:A	50	100	0.92	0.01688
11:130944198:A:G	50	100	1	0.4771
11:130944377:A:C	50	100	1	0.4263
11:130944384:A:C	50	100	0.99	0.02342
11:130944498:G:T	50	100	0.93	0.02197
11:130944512:G:T	50	100	0.95	0.01725
11:130944871:A:T	50	100	0.96	0.01289
11:130944876:G:A	50	100	0.99	0.01253
11:130944998:A:T	50	100	1	0.3909
11:130945028:T:C	50	100	1	0.03159
11:130946823:A:T	50	100	0.92	0.0118
11:130947225:G:A	50	100	0.95	0.02524
11:130947668:A:G	50	100	0.99	0.01144
11:130947684:T:A	50	98	0.97	0.4575
11:130947729:C:T	50	98	0.91	0.07262
11:130947936:T:C	50	98	1	0.03776
11:130948536:T:A	50	100	1	0.03577
11:130949733:A:G	50	98	0.99	0.4481
11:130949739:A:G	50	98	1	0.4187
11:130950427:G:A	50	100	0.97	0.03595
11:130950862:C:T	50	100	1	0.4114
11:130951018:A:G	50	100	1	0.02215
11:130951915:A:C	50	100	1	0.02215
11:130952075:G:T	50	98	0.97	0.05174
11:130953671:C:T	50	100	0.98	0.0463
11:130953681:T:C	50	100	0.99	0.4867
11:130953786:G:A	50	100	0.96	0.1293
11:130953931:T:C	50	100	0.98	0.01398
11:130954318:A:G	50	100	0.99	0.3007
11:130955423:C:T	50	100	0.98	0.01398
11:130955463:A:C	50	100	0.9	0.02469
11:130956406:A:T	50	96	0.98	0.01416
11:130956666:C:T	50	100	1	0.02451
11:130956832:A:C	50	98	0.98	0.4225
11:130956951:T:G	49	100	0.93	0.01634
11:130957055:G:A	50	98	0.99	0.4257
11:130957316:G:A	50	100	0.93	0.02705
11:130958104:G:T	50	100	0.99	0.01398
11:130958119:C:T	50	100	0.84	0.02977
11:130958324:C:T	50	100	0.91	0.01489
11:130958498:C:A	50	100	0.91	0.0216
11:130958962:T:C	50	100	1	0.06663
11:130958966:A:T	50	100	0.93	0.02269
11:130959551:T:C	50	100	1	0.02233
11:130960676:T:C	50	100	0.95	0.03086
11:130960782:G:A	50	98	0.83	0.06227
11:130960853:C:A	50	100	1	0.4123
11:130960868:T:C	50	98	0.99	0.4426
11:130961329:G:A	50	100	1	0.4196
11:130961478:G:A	50	100	1	0.4196
11:130962381:A:G	50	100	0.99	0.4936
11:130962787:T:C	50	100	1	0.01344
11:130962863:G:A	50	100	1	0.02233
11:130963353:C:T	50	100	0.95	0.02397
11:130964099:A:G	50	100	1	0.4119
11:130964535:T:C	50	100	0.75	0.01507
11:130964568:C:A	50	100	0.95	0.01344
11:130964694:A:C	50	98	0.99	0.459
11:130964916:C:T	50	100	0.99	0.4337
11:130964954:A:G	50	100	1	0.02251
11:130965333:A:G	50	100	0.92	0.01616
11:130965353:G:A	50	100	1	0.02251
11:130965545:G:A	50	100	0.99	0.01634
11:130965909:C:G	50	100	0.99	0.01216
11:130965988:G:A	50	100	1	0.4141
11:130966079:G:A	50	100	1	0.3965
11:130966080:A:G	50	100	0.99	0.4949
11:130966374:A:G	50	100	1	0.4192
11:130966835:G:T	50	100	0.97	0.01144
11:130966836:C:A	50	100	0.97	0.03395
11:130968127:G:T	50	100	1	0.02433
11:130968779:C:T	50	100	1	0.01216
11:130968787:A:G	50	100	1	0.4192
11:130968926:A:G	50	100	1	0.01216
11:130969266:A:G	50	100	1	0.4143
11:130969349:G:A	50	98	0.99	0.4662
11:130969391:A:G	50	100	1	0.04648
11:130969462:A:G	50	96	0.89	0.0679
11:130969537:C:T	50	100	1	0.02269
11:130969652:C:T	49	100	0.99	0.2967
11:130969811:A:T	50	100	0.86	0.03613
11:130969877:C:G	50	96	1	0.4323
11:130970456:C:T	50	100	0.85	0.01035
11:130970538:T:G	50	100	1	0.3967
11:130970674:C:A	50	88	0.71	0.08206
11:130970676:C:A	50	94	0.95	0.3876
11:130970982:T:C	50	100	0.99	0.02015
11:130971030:T:A	50	100	0.98	0.04194
11:130972138:C:G	50	100	1	0.02269
11:130972443:C:A	50	100	0.91	0.0216
11:130973252:T:C	50	100	1	0.0158
11:130973508:T:C	50	100	1	0.5
11:130975695:T:A	50	100	1	0.4552
11:130976048:A:G	50	100	1	0.4143
11:130976537:A:G	50	100	1	0.4552
11:130976544:C:T	50	100	1	0.4143
11:130977222:C:A	50	100	1	0.02269
11:130977262:T:C	50	100	1	0.03468
11:130977825:C:T	50	100	0.76	0.01924
11:130978028:C:A	50	96	0.88	0.03922
11:130978256:C:T	50	100	1	0.02433
11:130978643:C:T	50	100	1	0.02415
11:130978935:T:C	50	88	0.93	0.4886
11:130978937:T:C	50	98	0.78	0.0492
11:130979459:T:A	50	98	1	0.4154
11:130979538:A:C	50	100	1	0.04012
11:130979840:T:C	50	100	1	0.01743
11:130980382:T:C	50	96	1	0.4622
11:130980482:T:G	50	96	1	0.4622
11:130980603:C:T	50	100	1	0.01017
11:130980624:A:G	50	100	1	0.01235
11:130981070:C:T	50	100	0.99	0.01144
11:130982387:T:C	50	100	0.9	0.01489
11:130982727:G:T	50	100	1	0.01235
11:130982788:G:A	50	100	0.91	0.02269
11:130982859:G:T	50	100	0.9	0.02269
11:130983287:G:C	50	100	1	0.02778
11:130983937:T:A	50	98	1	0.4139
11:130984024:A:C	50	100	1	0.02269
11:130984055:G:A	50	100	0.84	0.02832
11:130984549:A:G	50	98	1	0.4588
11:130984579:A:C	50	100	1	0.01235
11:130984589:C:T	50	100	1	0.02269
11:130984755:C:T	50	94	1	0.396
11:130985058:C:A	50	100	1	0.02269
11:130985239:C:A	50	100	1	0.01235
11:130985471:G:A	50	100	1	0.01924
11:130985502:C:T	50	100	0.68	0.01688
11:130985827:G:T	49	100	1	0.3958
11:130985828:G:A	49	100	1	0.396
11:130986149:C:T	50	100	1	0.03268
11:130986159:C:T	50	100	1	0.4136
11:130986204:T:G	50	100	1	0.4541
11:130986251:A:G	50	98	0.83	0.02705
11:130986452:C:G	50	100	1	0.03268
11:130986514:T:C	50	100	0.76	0.01924
11:130987147:A:G	50	100	1	0.02269
11:130987336:G:A	50	100	1	0.01688
11:130987425:G:T	50	96	1	0.02633
11:130987461:C:A	50	100	1	0.4136
11:130987743:C:T	47	97.9	1	0.4951
11:130987779:A:G	50	100	0.97	0.02778
11:130987811:A:G	50	100	1	0.02269
11:130987974:G:T	50	100	1	0.01924
11:130988008:C:G	50	96	0.89	0.06663
11:130988212:C:T	49	93.9	0.96	0.3987
11:130988540:G:C	50	100	1	0.0158
11:130988579:G:A	48	100	1	0.4542
11:130988709:T:A	50	100	0.9	0.02269
11:130988715:C:T	50	100	1	0.02269
11:130988833:C:T	49	100	1	0.01743
11:130988859:A:G	48	93.8	0.86	0.0207
11:130989023:C:G	50	92	0.8	0.03341
11:130989053:G:C	50	100	1	0.02088
11:130989062:A:C	50	100	0.98	0.01035
11:130989080:G:A	49	100	0.96	0.02578
11:130989331:G:A	50	100	0.83	0.04176
11:130989448:T:C	50	98	0.92	0.01616
11:130989472:A:G	50	96	0.66	0.01616
11:130989478:G:A	49	95.9	0.66	0.01616
11:130989599:C:G	49	100	1	0.04012
11:130989664:G:C	49	95.9	1	0.4138
11:130989870:A:G	50	100	1	0.4542
11:130990493:C:G	50	100	0.96	0.02651
11:130990616:C:T	50	100	1	0.03268
11:130990766:G:T	50	100	1	0.02251
11:130991349:G:A	50	100	0.98	0.1144
11:130991421:T:C	50	100	1	0.02251
11:130991444:C:T	50	98	0.99	0.4679
11:130992099:C:T	50	100	1	0.4012
11:130992448:T:G	50	100	1	0.01235
11:130992930:T:C	50	100	1	0.0158
11:130993440:C:T	50	100	1	0.0158
11:130994339:C:T	50	100	0.85	0.02941
11:130994502:A:G	50	100	1	0.01089
11:130995105:C:G	50	100	0.99	0.01616
11:130995247:A:G	50	100	1	0.03994
11:130995538:G:A	50	100	1	0.03994
11:130995673:C:G	50	100	1	0.01344
11:130996030:T:A	50	100	1	0.03994
11:130996189:A:G	50	100	1	0.4185
11:130996195:G:T	50	100	1	0.4089
11:130996338:C:T	50	100	0.93	0.01398
11:130997159:G:A	50	100	1	0.02179
11:130997494:C:T	50	100	1	0.02342
11:130997565:C:A	50	100	1	0.02179
11:130997766:G:A	50	100	1	0.02179
11:130998688:T:G	50	98	0.99	0.4038
11:130998701:T:A	50	98	1	0.02179
11:130999301:G:T	50	98	1	0.0216
11:130999612:G:A	50	100	0.95	0.02233
11:130999805:T:C	50	100	1	0.01688
11:130999923:C:A	50	98	0.99	0.01144
11:131000320:G:T	50	100	1	0.4361
11:131000652:A:G	50	100	1	0.0158
11:131000750:T:A	50	100	0.74	0.01507
11:131000840:T:C	50	98	0.76	0.01035
11:131000870:A:G	50	98	1	0.465
11:131001061:T:C	50	98	1	0.4766
11:131001722:G:A	50	98	0.99	0.4695
11:131002148:C:T	50	100	1	0.01071
11:131002206:C:G	50	98	0.98	0.01198
11:131002456:A:T	50	100	0.99	0.4138
11:131002458:G:T	50	98	1	0.4675
11:131002520:A:G	50	92	0.69	0.02941
11:131003270:A:G	50	100	1	0.4713
11:131003903:C:T	50	100	0.81	0.01344
11:131003987:A:C	50	98	0.99	0.4749
11:131004374:C:G	50	100	0.96	0.04975
11:131005228:A:G	50	100	0.99	0.4188
11:131005597:A:G	50	100	1	0.01089
11:131005611:T:C	50	100	0.95	0.0118
11:131005675:T:C	50	100	1	0.02052
11:131005770:G:A	50	100	0.97	0.02905
11:131005993:A:T	50	100	0.82	0.02633
11:131006455:G:A	50	100	1	0.453
11:131006654:A:G	50	100	1	0.02741
11:131006725:T:G	50	100	1	0.02052
11:131006898:G:T	50	100	1	0.03341
11:131006899:A:T	50	100	1	0.03341
11:131007247:T:C	50	100	0.98	0.4292
11:131007332:G:T	50	96	0.77	0.06463
11:131007333:T:G	50	100	0.96	0.02106
11:131007337:T:A	50	100	0.96	0.01797
11:131007583:T:C	50	100	0.98	0.43120000000000003
11:131007996:C:T	50	100	0.93	0.02614
11:131009824:A:G	50	98	0.95	0.02179
11:131011057:T:G	50	98	1	0.02088
11:131011092:G:A	49	98	0.99	0.04012
11:131011198:C:A	50	98	0.95	0.01035
11:131011399:C:A	50	100	1	0.02633
11:131012083:C:T	50	100	1	0.01071
11:131012113:T:C	50	100	1	0.02633
11:131012971:A:C	50	100	0.96	0.02633
11:131013049:T:C	50	100	0.98	0.4617
11:131013307:C:T	50	100	0.9	0.01162
11:131013396:T:C	50	98	1	0.01707
11:131013550:T:C	50	100	1	0.02633
11:131013791:A:T	50	100	1	0.02633
11:131014792:C:A	50	100	0.99	0.03704
11:131015133:A:G	50	100	1	0.01071
11:131015418:C:T	50	100	1	0.05247
11:131016218:T:C	50	100	1	0.02614
11:131016577:G:A	50	100	0.95	0.01089
11:131016702:C:T	50	100	1	0.0207
11:131017023:G:A	49	100	1	0.02378
11:131017229:A:G	50	100	1	0.0207
11:131017657:T:C	50	98	0.95	0.2391
11:131017934:C:T	50	100	0.99	0.05084
11:131018293:A:T	50	100	1	0.02378
11:131019330:A:G	50	100	1	0.03232
11:131019668:T:A	50	100	1	0.01089
11:131019955:G:A	50	100	0.98	0.3873
11:131019956:T:G	50	100	1	0.02378
11:131020050:T:A	50	100	1	0.02378
11:131020175:G:A	50	100	1	0.01089
11:131020295:T:A	50	100	1	0.02415
11:131020420:A:G	50	100	1	0.02397
11:131020538:A:G	50	100	1	0.0207
11:131020686:G:T	50	100	1	0.02378
11:131020721:G:T	50	100	1	0.02378
11:131020884:G:C	50	100	1	0.0207
11:131021075:G:A	50	100	0.98	0.4684
11:131021151:G:A	50	100	0.89	0.07298
11:131021197:C:T	50	100	1	0.02378
11:131021214:C:T	50	100	0.98	0.0443
11:131021684:G:A	50	100	0.9	0.02179
11:131021701:A:C	50	100	0.9	0.0216
11:131022000:G:A	50	100	0.98	0.3853
11:131022134:A:T	50	100	0.97	0.4504
11:131022269:G:A	50	100	1	0.02378
11:131022437:G:A	50	100	1	0.02378
11:131022577:T:A	50	100	0.95	0.01652
11:131023001:G:A	50	100	1	0.02397
11:131023015:A:G	50	98	0.76	0.01725
11:131023353:A:G	50	100	1	0.0207
11:131023608:C:T	50	100	1	0.02378
11:131023771:C:G	50	100	1	0.02052
11:131023854:A:G	50	100	1	0.02397
11:131024236:A:G	49	100	0.97	0.3998
11:131024804:G:A	50	98	0.9	0.1088
11:131025081:A:G	50	98	0.84	0.1679
11:131025635:G:T	50	100	0.84	0.01126
11:131025943:A:G	50	100	0.72	0.03958
11:131026180:G:A	50	100	0.78	0.02905
11:131026447:T:C	50	100	0.74	0.03268
11:131026456:G:T	50	96	0.75	0.07153
11:131026531:C:T	50	98	0.84	0.01344
11:131026672:A:G	50	100	0.83	0.0345
11:131026687:T:G	50	96	0.62	0.03649
11:131026879:T:A	50	90	0.89	0.4655
11:131026950:G:A	50	98	0.68	0.03086
11:131027137:C:T	50	94	0.88	0.08061
11:131027188:T:C	50	100	0.81	0.01344
11:131027636:A:G	50	94	0.92	0.4579
11:131028233:C:T	50	100	0.82	0.01797
11:131028659:A:G	50	90	0.92	0.4788
11:131028720:A:T	50	98	0.93	0.4523
11:131028843:C:A	50	98	0.94	0.4757
11:131028899:G:A	50	96	0.8	0.03413
11:131029002:C:T	50	100	0.95	0.03958
11:131029409:G:A	50	98	0.86	0.0906
11:131029738:C:A	50	98	0.93	0.435
11:131030159:T:C	50	94	0.88	0.1146
11:131030204:G:A	50	98	0.93	0.4346
11:131030323:G:A	50	96	0.92	0.2967
11:131030415:T:C	50	96	0.79	0.03068
11:131030510:C:T	50	98	0.93	0.4348
11:131030561:G:A	50	100	0.94	0.4751
11:131030796:C:T	45	88.9	0.92	0.4759
11:131030816:T:C	42	85.7	0.87	0.08424
11:131030890:G:T	48	93.8	0.91	0.2956
11:131030959:T:C	50	98	0.93	0.4573
11:131030962:A:G	50	100	0.94	0.05646
11:131031231:A:G	50	100	0.86	0.0167
11:131031271:A:G	50	96	0.93	0.08642
11:131031675:G:T	50	100	0.94	0.03922
11:131032003:A:G	50	100	0.9	0.0167
11:131033166:C:T	50	94	0.89	0.2645
11:131033198:C:T	50	94	0.89	0.2912
11:131033282:C:T	50	96	0.87	0.04975
11:131033294:C:T	50	100	0.73	0.01561
11:131033687:C:T	50	94	0.88	0.2496
11:131033747:C:T	50	88	0.86	0.3281
11:131034038:T:C	50	98	0.76	0.01271
11:131034138:A:G	50	90	0.85	0.3753
11:131034216:T:C	50	88	0.91	0.1699
11:131034867:G:T	50	98	0.93	0.07353
11:131035016:G:T	50	100	0.98	0.09967
11:131035306:T:C	50	100	0.92	0.04412
11:131035557:G:A	50	100	0.98	0.3007
11:131035574:C:T	50	100	0.79	0.01707
11:131035986:A:G	50	100	0.97	0.08624
11:131036248:C:T	50	100	0.99	0.09459
11:131036325:C:T	50	98	0.99	0.08624
11:131036423:G:A	50	96	0.99	0.2803
11:131036564:T:C	50	100	1	0.118
11:131036593:T:C	50	100	1	0.118
11:131036648:C:T	50	100	0.99	0.06627
11:131036743:T:C	50	100	0.89	0.01761
11:131036860:T:C	50	98	1	0.08606
11:131036895:C:T	50	100	1	0.1193
11:131037078:G:A	50	100	0.99	0.07008
11:131037229:G:A	50	100	1	0.3469
11:131037239:C:A	50	100	1	0.1331
11:131037266:C:T	50	100	0.99	0.09441
11:131037474:C:T	50	98	1	0.4363
11:131037511:C:T	50	98	1	0.4363
11:131037539:C:T	50	100	0.97	0.06645
11:131037556:T:C	50	100	0.96	0.1917
11:131037762:C:T	50	98	0.94	0.05683
11:131038025:C:A	50	98	0.84	0.0187
11:131038302:T:C	50	100	0.67	0.02996
11:131038496:G:A	50	98	1	0.4365
11:131038513:A:C	50	100	0.93	0.05102
11:131038607:G:A	50	100	0.94	0.01561
11:131038702:C:T	50	100	0.99	0.03794
11:131038735:G:A	50	100	0.98	0.0915
11:131039033:C:T	50	100	1	0.02887
11:131039094:G:A	50	100	1	0.3001
11:131039130:C:T	50	98	0.99	0.08624
11:131039392:A:G	50	98	1	0.08624
11:131039502:T:G	50	98	1	0.3887
11:131039586:G:T	50	100	1	0.03794
11:131039642:G:T	50	100	1	0.03794
11:131039679:T:C	50	98	1	0.4272
11:131039907:G:A	50	100	0.85	0.01525
11:131039914:A:G	50	100	0.99	0.1819
11:131039941:A:G	50	100	0.84	0.02033
11:131039988:A:T	50	98	1	0.3889
11:131039993:T:A	50	98	1	0.3887
11:131040002:T:G	50	100	0.99	0.09187
11:131040024:G:A	50	98	0.94	0.05701
11:131040139:G:A	50	100	1	0.03794
11:131040169:A:G	50	98	1	0.3887
11:131040184:C:T	50	100	0.93	0.04521
11:131040307:A:G	50	98	0.98	0.08606
11:131040389:C:G	50	100	1	0.01707
11:131040823:A:C	50	100	1	0.03577
11:131041161:T:C	50	100	0.94	0.01779
11:131041636:C:T	50	98	1	0.4377
11:131041780:C:T	50	98	1	0.3991
11:131041787:A:G	50	98	1	0.215
11:131041961:C:T	50	94	0.83	0.08043
11:131042000:T:C	50	100	0.99	0.09187
11:131042043:C:T	50	100	1	0.3989
11:131042156:C:G	50	100	1	0.3894
11:131042591:C:T	50	100	1	0.08588
11:131042660:T:C	50	100	1	0.03813
11:131042701:G:C	50	100	1	0.3896
11:131042725:G:A	50	100	1	0.3896
11:131042819:G:A	50	100	0.98	0.04321
11:131042978:G:A	50	100	1	0.3987
11:131043090:T:C	50	100	0.98	0.0866
11:131043147:C:G	50	100	1	0.3978
11:131043359:G:T	50	98	0.9	0.02705
11:131043513:T:C	50	100	0.98	0.05247
11:131043627:G:C	50	100	0.94	0.02687
11:131043695:C:G	50	100	1	0.4375
11:131043761:C:T	50	100	1	0.437
11:131043894:A:G	50	100	1	0.4279
11:131043936:C:T	50	100	0.88	0.04121
11:131043985:T:A	50	100	1	0.398
11:131044141:C:T	50	100	0.98	0.04267
11:131044592:C:T	50	100	1	0.4374
11:131044933:G:A	50	100	1	0.03885
11:131044966:C:T	50	100	1	0.4339
11:131045495:A:G	50	100	0.81	0.02778
11:131045585:G:A	50	100	1	0.01688
11:131045627:A:G	50	100	0.99	0.4372
11:131045649:A:G	50	100	1	0.02633
11:131045659:G:T	50	100	0.99	0.09114
11:131045693:G:A	50	100	1	0.03903
11:131045705:G:A	50	100	0.9	0.01634
11:131046189:G:A	50	100	0.98	0.08588
11:131046261:G:T	50	100	0.96	0.3809
11:131046263:G:A	50	100	0.94	0.02687
11:131046388:G:C	50	100	0.99	0.08588
11:131046504:A:T	50	100	0.86	0.03958
11:131046529:G:A	50	100	0.98	0.06554
11:131046670:A:T	50	100	1	0.02633
11:131046837:G:C	50	100	0.94	0.01779
11:131046878:C:T	50	100	0.89	0.09768
11:131047217:G:T	50	100	1	0.02633
11:131047228:A:C	50	100	0.98	0.03903
11:131047280:G:A	50	100	1	0.01816
11:131047398:T:G	50	98	0.97	0.02433
11:131047464:T:C	50	100	0.98	0.09132
11:131048174:C:A	50	96	0.91	0.3036
11:131048683:A:G	50	100	1	0.02905
11:131048812:G:T	50	100	0.95	0.01852
11:131048914:G:T	50	94	0.96	0.2286
11:131048928:G:A	50	100	1	0.02887
11:131049378:T:A	50	100	0.97	0.03922
11:131049383:T:A	50	94	0.95	0.2311
11:131049608:T:C	50	100	1	0.02869
11:131049789:A:G	50	100	1	0.02869
11:131050014:T:G	50	100	0.96	0.03395
11:131050301:G:A	50	100	0.96	0.0345
11:131050328:G:A	50	100	0.99	0.02887
11:131050386:G:A	50	100	0.96	0.03413
11:131050492:G:A	50	100	0.85	0.03141
11:131050543:C:T	50	96	0.92	0.1503
11:131050585:T:C	50	100	1	0.01017
11:131050641:C:T	50	100	0.89	0.06863
11:131050819:G:A	50	100	0.91	0.01126
11:131050905:C:T	50	100	0.97	0.0345
11:131050998:C:T	50	100	0.9	0.05701
11:131051368:G:T	50	100	0.9	0.1919
11:131051438:A:T	50	100	0.9	0.1917
11:131051523:C:A	50	100	0.9	0.1923
11:131051754:A:G	50	94	0.89	0.4421
11:131051793:G:A	50	98	0.91	0.02324
11:131051857:G:A	50	96	0.8	0.1405
11:131052374:G:A	50	96	0.87	0.07498
11:131052406:T:C	49	81.6	0.8	0.2887
11:131052650:A:G	50	100	0.84	0.01652
11:131053039:A:G	50	94	0.89	0.463
11:131053064:T:C	50	94	0.9	0.4613
11:131053075:A:G	50	92	0.89	0.4484
11:131053212:T:C	49	98	0.94	0.1732
11:131053287:T:C	50	86	0.94	0.07371
11:131053312:T:C	50	88	0.94	0.06445
11:131053337:G:C	50	86	0.95	0.07335
11:131053363:C:A	50	82	0.9	0.4564
11:131053521:G:T	50	98	0.96	0.08333
11:131053679:C:A	50	98	0.98	0.4729
11:131053833:G:C	50	100	0.99	0.4078
11:131053857:A:G	50	100	0.98	0.476
11:131053958:T:C	50	100	0.98	0.476
11:131054074:T:C	50	100	0.99	0.4764
11:131054185:C:T	50	98	0.91	0.01761
11:131054272:G:A	50	100	0.98	0.06772
11:131054346:A:C	50	100	0.99	0.4769
11:131054859:C:G	49	98	0.71	0.04539
11:131054992:T:C	50	100	0.98	0.06028
11:131055122:T:C	50	100	0.99	0.4779
11:131055129:G:A	50	100	0.9	0.0187
11:131055313:A:G	50	100	0.99	0.4779
11:131055454:C:T	50	100	0.94	0.01398
11:131055975:C:T	50	98	0.98	0.06082
11:131055982:C:A	50	96	0.92	0.08551
11:131056346:C:A	50	100	0.98	0.06808
11:131056634:G:A	50	96	0.96	0.3911
11:131057075:T:G	50	100	0.99	0.06826
11:131057283:C:T	50	100	0.99	0.07426
11:131057442:G:A	50	100	0.99	0.02814
11:131057703:C:G	50	98	0.99	0.4869
11:131057826:C:T	50	100	0.99	0.4867
11:131058000:A:C	50	100	0.99	0.4866
11:131058099:T:C	50	98	0.99	0.4955
11:131058197:G:T	50	98	0.99	0.4866
11:131058207:G:A	50	96	0.98	0.3037
11:131058413:A:G	50	98	0.99	0.4866
11:131058750:C:A	50	98	0.99	0.486
11:131058781:A:T	50	98	0.98	0.4176
11:131058964:C:T	50	96	0.98	0.08351
11:131059000:T:C	50	100	0.83	0.01525
11:131059460:C:T	50	96	0.97	0.4842
11:131059602:T:C	50	100	0.99	0.1607
11:131059657:G:A	50	96	0.94	0.2754
11:131059892:G:T	50	98	0.97	0.03377
11:131060156:T:C	50	100	0.98	0.4975
11:131060530:C:T	50	100	1	0.05102
11:131061052:G:A	50	100	1	0.0187
11:131061062:A:G	50	100	1	0.0187
11:131061067:C:T	50	100	1	0.0512
11:131061073:G:A	50	100	1	0.0187
11:131061097:T:C	50	100	0.95	0.01253
11:131061156:T:C	50	100	1	0.07171
11:131061174:C:T	50	98	1	0.0797
11:131061327:T:C	50	100	1	0.06173
11:131061520:A:G	50	100	0.98	0.3086
11:131062358:G:A	50	100	1	0.04593
11:131062382:T:C	48	97.9	0.95	0.07898
11:131062387:G:T	47	91.5	0.98	0.4826
11:131062457:T:C	49	100	0.99	0.4922
11:131062550:A:G	50	100	0.99	0.492
11:131062568:A:G	50	100	0.99	0.4922
11:131062607:G:A	50	100	0.99	0.4924
11:131062765:C:T	50	100	1	0.1362
11:131063142:C:G	50	100	0.99	0.492
11:131063208:A:G	50	100	0.99	0.4922
11:131063290:G:A	50	100	0.99	0.3299
11:131063300:C:T	50	100	0.99	0.4194
11:131063309:C:T	50	100	0.99	0.4194
11:131063701:T:C	50	100	0.99	0.4984
11:131063777:A:T	50	100	0.99	0.4192
11:131063788:C:T	50	100	1	0.08842
11:131063845:C:T	50	100	1	0.06191
11:131064041:A:G	49	100	1	0.08842
11:131064136:C:T	50	100	1	0.08842
11:131064224:A:G	50	98	1	0.01924
11:131064230:G:C	50	100	1	0.4187
11:131064316:C:T	50	100	1	0.4926
11:131064722:G:A	50	100	1	0.4188
11:131064874:G:A	50	100	1	0.06173
11:131065247:G:A	50	100	1	0.4984
11:131065272:G:C	50	100	1	0.01888
11:131066259:A:T	49	100	1	0.09513
11:131066398:T:C	50	100	1	0.06173
11:131066667:C:T	50	100	1	0.01271
11:131066865:C:T	50	100	1	0.09441
11:131067079:T:C	50	100	1	0.07571
11:131067104:C:T	50	100	1	0.1069
11:131067156:T:C	50	100	1	0.1073
11:131067310:T:C	50	100	0.99	0.06336
11:131067438:T:C	50	100	1	0.1073
11:131067618:A:G	50	100	1	0.0984
11:131067743:C:G	50	98	0.98	0.07898
11:131067748:G:A	50	100	0.98	0.04611
11:131067804:G:T	50	98	0.96	0.08152
11:131067833:T:G	50	100	1	0.0984
11:131067852:T:C	50	98	1	0.4486
11:131068024:A:G	50	100	0.94	0.01652
11:131068057:C:T	50	100	1	0.09459
11:131068125:G:A	50	100	0.97	0.07389
11:131068208:G:A	50	100	1	0.4172
11:131068282:G:A	50	100	1	0.09858
11:131068551:A:G	50	100	0.97	0.06209
11:131068597:C:T	50	100	1	0.3112
11:131069010:G:A	50	100	0.83	0.02433
11:131069103:T:A	50	100	0.9	0.01906
11:131069108:G:A	50	100	0.97	0.2518
11:131069197:T:C	50	98	0.97	0.2518
11:131069276:A:T	50	100	1	0.03322
11:131069641:C:G	50	100	0.9	0.01906
11:131069663:C:T	50	100	1	0.09895
11:131069668:C:T	50	100	1	0.03322
11:131069692:A:G	50	100	0.63	0.02451
11:131070036:G:A	50	100	1	0.09495
11:131070087:A:G	50	100	0.98	0.06155
11:131070249:G:A	50	100	1	0.09895
11:131070478:C:G	50	100	1	0.2912
11:131070511:G:C	50	100	0.98	0.061
11:131070512:C:A	50	100	1	0.09495
11:131070702:A:T	50	100	0.95	0.1037
11:131071099:G:A	50	100	1	0.3905
11:131071133:T:C	50	98	0.94	0.02233
11:131071425:G:T	50	100	0.86	0.02342
11:131071512:C:T	50	100	1	0.09895
11:131071569:C:T	50	100	0.98	0.06155
11:131071783:C:T	50	100	0.91	0.01906
11:131072146:G:A	50	100	1	0.09477
11:131072238:T:G	50	100	0.91	0.01906
11:131072288:G:A	50	100	1	0.07081
11:131072808:T:C	50	100	1	0.3932
11:131072840:T:C	50	100	1	0.2941
11:131073041:A:G	50	98	0.83	0.02233
11:131073371:T:C	50	100	1	0.3934
11:131073484:T:G	50	100	1	0.2182
11:131073786:G:A	50	100	0.94	0.1038
11:131073788:G:T	50	100	1	0.07244
11:131074069:A:G	50	100	1	0.3936
11:131074121:T:C	50	100	0.99	0.07571
11:131074573:C:A	50	100	1	0.2186
11:131074574:C:T	50	100	0.94	0.01017
11:131074694:C:T	50	100	1	0.05901
11:131075077:T:C	50	100	0.99	0.2229
11:131075329:A:T	50	100	1	0.2945
11:131075366:T:C	50	100	0.98	0.01906
11:131075673:C:A	50	100	0.98	0.01943
11:131075929:C:A	50	100	0.99	0.02306
11:131076003:G:A	50	100	1	0.3713
11:131076027:C:G	50	100	1	0.07298
11:131076134:C:A	50	100	1	0.02306
11:131076291:C:T	50	100	1	0.3942
11:131077021:C:T	50	100	0.94	0.01906
11:131077023:G:A	50	100	0.95	0.01688
11:131077232:T:C	50	100	1	0.3962
11:131077438:C:T	50	100	0.97	0.02015
11:131077446:A:G	50	100	0.97	0.01997
11:131077465:A:G	50	100	0.97	0.01997
11:131078004:G:T	50	100	0.99	0.01997
11:131078025:C:A	50	100	1	0.4267
11:131078246:A:C	50	100	0.99	0.01997
11:131078388:G:A	50	100	0.97	0.07044
11:131078417:A:G	50	100	0.99	0.01997
11:131078483:A:G	49	100	1	0.02433
11:131078736:A:C	50	100	1	0.01997
11:131078776:G:A	50	100	1	0.02433
11:131078864:C:T	50	100	1	0.07298
11:131078945:C:T	50	100	1	0.3962
11:131079573:G:A	50	100	1	0.06427
11:131079869:T:G	50	100	1	0.01652
11:131080244:C:T	50	100	0.98	0.07752
11:131080744:C:T	50	100	1	0.07244
11:131081094:C:A	50	100	0.98	0.4395
11:131081289:T:C	50	100	1	0.02451
11:131081319:T:A	50	100	0.95	0.01017
11:131081704:T:A	50	100	1	0.06391
11:131081768:G:A	50	100	1	0.06409
11:131082110:T:C	50	100	1	0.372
11:131082253:G:A	50	100	1	0.4265
11:131082669:T:C	50	100	0.98	0.4671
11:131082766:A:G	50	100	1	0.2177
11:131083259:C:T	50	100	1	0.2242
11:131083262:C:T	50	100	1	0.02433
11:131083315:T:C	50	100	1	0.02033
11:131083637:A:C	50	100	1	0.02033
11:131083641:A:C	50	100	1	0.02033
11:131083645:A:C	50	100	1	0.02033
11:131083653:A:T	50	98	0.63	0.01035
11:131083657:A:T	50	96	0.88	0.1115
11:131083661:T:A	50	98	0.94	0.2311
11:131083666:G:T	50	94	0.96	0.4214
11:131083737:C:T	46	87	0.99	0.3733
11:131083780:A:G	45	80	1	0.3731
11:131084231:C:T	44	84.1	0.96	0.3894
11:131084304:C:T	47	89.4	0.96	0.3787
11:131084313:G:T	49	98	0.98	0.07444
11:131084317:A:G	49	98	0.98	0.07426
11:131084348:C:T	50	94	0.96	0.3822
11:131084361:T:C	50	94	0.96	0.382
11:131084467:A:G	44	88.6	0.94	0.2524
11:131084472:T:C	44	86.4	0.94	0.2518
11:131084473:G:T	45	84.4	0.94	0.2516
11:131084479:C:G	44	79.5	0.94	0.2513
11:131084480:A:G	44	79.5	0.94	0.2516
11:131084604:C:A	45	97.8	0.99	0.02106
11:131084900:C:T	46	95.7	0.98	0.07244
11:131085011:C:T	47	100	0.99	0.04684
11:131085149:T:G	46	100	0.98	0.4548
11:131085418:A:G	50	100	1	0.3972
11:131086188:G:A	50	100	0.98	0.02959
11:131086234:C:T	50	100	0.98	0.02451
11:131086291:T:C	50	100	1	0.3965
11:131086308:G:A	50	100	1	0.01652
11:131086377:C:G	50	100	0.97	0.07752
11:131086566:T:C	50	100	1	0.3958
11:131086732:T:C	50	100	0.96	0.26
11:131086782:T:C	50	100	1	0.3954
11:131087080:G:A	50	98	1	0.3954
11:131087244:A:G	50	100	0.97	0.02977
11:131087414:G:A	50	100	1	0.3914
11:131087549:C:T	50	100	0.96	0.2357
11:131087935:G:A	50	94	0.61	0.0236
11:131088349:C:T	50	100	0.91	0.02996
11:131088392:T:C	50	100	1	0.3711
11:131088394:A:G	50	100	1	0.01652
11:131088578:T:C	50	100	0.99	0.3711
11:131088934:G:A	50	100	0.98	0.07262
11:131089169:G:T	50	100	0.97	0.07716
11:131089242:T:C	50	100	1	0.01652
11:131089433:G:A	50	100	0.99	0.3709
11:131089769:G:A	50	100	0.99	0.3709
11:131090127:A:G	50	100	0.99	0.3787
11:131090616:G:A	50	100	0.81	0.0158
11:131091126:G:C	50	100	0.99	0.3789
11:131091344:G:T	50	98	0.98	0.07553
11:131091397:T:C	50	100	1	0.01652
11:131091409:C:T	50	100	0.97	0.4499
11:131091531:T:C	50	98	0.99	0.07553
11:131091536:A:G	50	100	1	0.01652
11:131091979:C:T	50	100	0.98	0.05229
11:131091982:C:A	50	100	0.96	0.08533
11:131092010:G:T	50	98	0.99	0.05955
11:131092151:G:A	50	100	0.95	0.02923
11:131092185:C:G	50	100	0.94	0.01434
11:131092237:G:C	50	100	0.99	0.1107
11:131092487:C:T	50	100	0.99	0.4466
11:131092802:A:G	50	100	1	0.08043
11:131093123:T:A	50	100	1	0.4504
11:131093428:T:A	50	100	1	0.4504
11:131093499:G:A	50	100	0.99	0.1445
11:131093674:T:C	50	100	1	0.01344
11:131093988:G:T	50	100	0.99	0.1431
11:131094175:T:C	50	100	1	0.05047
11:131094189:C:T	47	100	0.95	0.3181
11:131094207:A:C	50	100	1	0.04466
11:131094691:A:G	50	100	1	0.3994
11:131095105:G:A	50	98	0.91	0.01344
11:131095110:T:C	50	100	0.91	0.01344
11:131095172:C:A	50	100	0.99	0.2467
11:131095248:T:C	50	100	0.99	0.3059
11:131095297:G:C	50	100	1	0.04466
11:131095445:A:G	50	100	1	0.04975
11:131095907:A:G	50	100	1	0.0512
11:131096225:C:T	50	100	0.99	0.05664
11:131096322:A:T	50	100	1	0.0512
11:131096512:G:C	50	100	1	0.3101
11:131096993:A:G	50	100	0.89	0.02015
11:131097273:T:C	50	100	0.98	0.04267
11:131097439:G:T	50	100	0.9	0.01071
11:131097470:C:A	50	100	1	0.01471
11:131097515:T:C	50	100	1	0.2293
11:131097751:T:C	50	100	1	0.228
11:131097804:A:G	50	100	1	0.228
11:131097843:C:G	50	100	1	0.228
11:131098193:G:C	50	100	0.98	0.06354
11:131098389:C:T	50	100	0.99	0.07643
11:131098507:A:C	50	100	1	0.06518
11:131098531:G:A	50	100	0.99	0.1287
11:131098850:A:C	50	100	1	0.06518
11:131098970:A:G	50	100	0.98	0.118
11:131099181:C:A	50	100	1	0.05392
11:131099316:C:T	50	100	1	0.04648
11:131099378:G:A	50	100	1	0.09513
11:131099422:G:A	50	100	1	0.04031
11:131099434:A:G	50	100	1	0.06736
11:131099449:T:A	50	100	1	0.04031
11:131099462:A:T	50	98	0.84	0.02324
11:131099504:A:G	50	100	1	0.2297
11:131099515:T:C	50	100	1	0.1772
11:131099527:T:C	50	98	1	0.04303
11:131099623:C:T	50	100	0.99	0.04593
11:131099701:T:G	50	100	1	0.04593
11:131099706:T:C	50	100	0.96	0.03631
11:131099711:T:C	50	100	1	0.06518
11:131099777:A:G	50	100	1	0.05029
11:131099982:A:T	50	100	1	0.05138
11:131100404:G:A	50	100	1	0.05047
11:131100408:C:G	50	100	1	0.01543
11:131100648:T:C	50	100	1	0.2066
11:131100754:C:T	50	100	1	0.07934
11:131100851:A:G	50	100	1	0.07916
11:131100912:C:T	50	100	0.99	0.01543
11:131101849:C:T	50	100	0.98	0.07589
11:131101913:A:G	50	100	1	0.01707
11:131101928:A:G	50	100	0.99	0.2311
11:131101989:T:C	50	100	0.99	0.2484
11:131102064:T:C	50	100	1	0.09804
11:131102263:T:A	50	100	0.98	0.09641
11:131102286:T:G	50	100	1	0.09804
11:131102448:A:G	50	100	1	0.1213
11:131102458:A:C	50	100	0.99	0.1113
11:131102593:C:T	50	100	0.99	0.1115
11:131102614:T:C	50	100	0.98	0.03595
11:131102873:G:C	50	100	1	0.05211
11:131102884:C:G	50	100	0.99	0.1113
11:131102928:G:A	50	100	0.99	0.1117
11:131102945:T:A	50	100	0.99	0.1113
11:131102976:G:C	50	100	1	0.02306
11:131103004:T:G	50	100	0.99	0.2338
11:131103123:T:G	49	100	0.99	0.1113
11:131103130:A:G	50	100	0.99	0.2338
11:131103151:A:G	49	100	0.99	0.1354
11:131103620:G:A	50	100	0.97	0.03232
11:131103659:G:A	50	100	0.99	0.1117
11:131103706:C:T	50	100	0.98	0.1115
11:131103778:A:G	50	100	1	0.05192
11:131103802:A:G	50	98	1	0.09804
11:131103970:A:G	50	100	1	0.2026
11:131104326:A:G	50	98	1	0.325
11:131104606:G:A	50	100	0.97	0.09132
11:131104608:C:T	50	100	0.98	0.1373
11:131104806:G:A	50	100	1	0.01688
11:131104902:G:A	50	100	1	0.01688
11:131104934:G:C	50	100	0.95	0.01071
11:131104989:T:C	50	100	0.99	0.2286
11:131104999:A:G	50	98	1	0.3103
11:131105002:C:T	50	100	1	0.01688
11:131105028:G:A	50	98	1	0.1322
11:131105360:G:A	50	100	1	0.01507
11:131105374:A:G	50	100	0.99	0.2286
11:131105421:C:T	50	96	1	0.04521
11:131105499:C:T	50	100	0.99	0.07607
11:131105776:C:T	50	100	1	0.2355
11:131105837:C:A	50	100	0.98	0.09786
11:131106001:G:A	47	83	0.98	0.2349
11:131106137:T:A	50	100	0.91	0.04103
11:131106210:C:T	50	100	1	0.1373
11:131106265:C:T	50	100	0.99	0.1082
11:131106333:C:T	50	100	0.99	0.2353
11:131106379:G:A	50	100	1	0.05211
11:131106392:G:A	50	98	1	0.3103
11:131106407:G:A	50	100	1	0.04684
11:131106416:A:C	50	98	0.99	0.3624
11:131106417:G:A	50	98	0.98	0.1429
11:131106845:T:C	50	98	0.99	0.2881
11:131106929:G:A	50	100	1	0.108
11:131107029:C:T	50	100	0.99	0.01507
11:131107800:G:A	50	96	1	0.08043
11:131107880:G:T	50	98	0.99	0.3163
11:131107965:T:C	50	100	1	0.3515
11:131108311:C:T	50	100	1	0.05211
11:131108389:T:C	50	98	0.99	0.3161
11:131108681:C:T	50	100	1	0.02941
11:131108702:T:A	50	98	1	0.04557
11:131109018:C:T	50	100	1	0.1363
11:131109508:A:G	50	100	1	0.1363
11:131109651:C:T	50	100	1	0.05211
11:131109712:G:A	50	100	0.99	0.09804
11:131109910:G:A	50	100	1	0.01017
11:131110156:A:G	50	98	0.99	0.3179
11:131110258:G:A	50	100	1	0.3448
11:131110374:G:A	50	100	0.99	0.2077
11:131110575:C:T	50	100	0.98	0.04139
11:131110673:G:T	50	100	1	0.05211
11:131110814:G:A	50	100	0.96	0.07643
11:131110816:C:G	50	98	0.99	0.2386
11:131111368:G:T	50	100	0.99	0.3139
11:131111412:G:A	50	100	1	0.02941
11:131111637:A:G	50	100	1	0.02941
11:131111678:C:A	50	100	1	0.2084
11:131111825:G:T	50	100	1	0.01507
11:131111965:C:T	50	100	1	0.08243
11:131112883:T:G	50	100	1	0.01126
11:131112943:G:A	50	98	0.99	0.3455
11:131112982:G:A	50	98	0.99	0.3751
11:131113122:A:G	50	98	1	0.3762
11:131113405:G:A	50	98	1	0.04448
11:131113537:T:C	50	100	0.96	0.01688
11:131113670:T:C	50	98	1	0.2024
11:131113736:C:T	50	100	0.98	0.09677
11:131113912:T:G	50	100	1	0.0285
11:131113929:T:C	50	100	1	0.1736
11:131114085:G:A	50	100	0.99	0.04557
11:131114150:A:G	50	100	1	0.1796
11:131114267:G:A	50	100	1	0.01489
11:131114396:G:C	50	100	1	0.0285
11:131114450:G:A	50	100	0.97	0.07662
11:131114521:T:G	50	100	1	0.0285
11:131114621:C:T	50	100	1	0.05211
11:131114708:G:T	50	100	1	0.0285
11:131114832:C:T	50	100	1	0.0285
11:131115060:C:T	50	100	1	0.02887
11:131115166:G:A	50	100	1	0.02887
11:131115342:G:A	50	100	1	0.1739
11:131115626:C:A	50	100	1	0.08297
11:131115698:T:C	50	100	1	0.2179
11:131115795:A:T	50	98	1	0.1113
11:131116190:A:C	50	98	1	0.1115
11:131116214:C:A	50	100	1	0.0285
11:131116353:G:C	50	100	1	0.0285
11:131116568:A:T	50	100	1	0.2466
11:131116625:A:C	50	100	1	0.2466
11:131116739:T:C	50	100	0.97	0.01162
11:131116775:A:G	50	100	1	0.2436
11:131116823:G:A	50	100	1	0.1739
11:131116848:G:A	50	100	1	0.0285
11:131116927:A:G	50	100	1	0.2315
11:131117091:A:G	50	98	0.99	0.0443
11:131117253:C:T	50	100	1	0.0285
11:131117637:G:A	50	100	0.91	0.01362
11:131117640:T:C	50	100	1	0.2279
11:131117691:T:C	50	100	1	0.0285
11:131117879:C:T	50	98	0.98	0.04448
11:131118165:T:G	50	100	1	0.1736
11:131119198:G:A	50	100	1	0.05102
11:131119339:C:G	50	100	0.97	0.03123
11:131119405:A:G	50	98	1	0.3649
11:131119514:C:T	50	100	1	0.1734
11:131119635:T:C	50	100	1	0.2084
11:131119826:G:A	50	100	0.97	0.09314
11:131120148:A:G	50	100	0.98	0.01325
11:131120331:C:A	50	100	0.99	0.08297
11:131120444:T:C	50	100	0.96	0.01307
11:131120582:G:A	50	100	0.83	0.01144
11:131120696:C:T	50	100	0.97	0.1044
11:131121283:A:C	50	100	1	0.2273
11:131122216:A:G	50	98	0.99	0.3145
11:131122383:G:C	50	100	0.96	0.03159
11:131122584:A:G	50	100	0.69	0.01144
11:131122919:C:T	50	98	0.99	0.03014
11:131123632:A:G	50	98	0.92	0.01307
11:131123696:C:T	50	100	0.99	0.2286
11:131124036:A:G	50	98	0.96	0.01235
11:131124041:C:T	50	100	0.99	0.2288
11:131124186:A:G	50	98	0.93	0.01325
11:131124714:T:C	50	98	0.91	0.01325
11:131125609:G:A	50	98	0.93	0.01053
11:131126421:G:C	50	100	1	0.108
11:131126935:T:A	50	98	0.99	0.01053
11:131126939:C:T	50	98	0.99	0.2328
11:131126952:C:T	50	100	1	0.108
11:131127111:T:G	50	100	1	0.01289
11:131127357:A:G	50	98	0.99	0.01053
11:131127458:T:A	50	100	1	0.2869
11:131127590:G:A	50	98	0.99	0.2642
11:131128190:G:A	50	100	0.98	0.01325
11:131128501:A:G	50	100	0.98	0.05211
11:131128722:C:G	50	98	1	0.1805
11:131128969:T:A	50	98	0.99	0.0463
11:131129134:C:T	50	100	1	0.05192
11:131129148:T:C	50	100	0.92	0.03577
11:131129412:C:T	50	100	1	0.126
11:131129668:G:A	50	100	1	0.05192
11:131130289:T:G	50	100	1	0.1082
11:131130706:T:G	50	98	0.98	0.01053
11:131130879:A:G	50	100	0.95	0.02179
11:131130990:C:A	50	100	1	0.1233
11:131131078:C:T	50	100	0.98	0.01162
11:131131143:G:T	50	98	1	0.4272
11:131131158:C:G	50	100	1	0.2061
11:131131507:C:A	50	100	1	0.4268
11:131131639:G:A	50	100	0.96	0.06318
11:131131686:T:G	50	94	0.66	0.04176
11:131131918:A:G	50	96	0.98	0.04067
11:131131968:T:C	50	100	1	0.1073
11:131132340:C:T	50	98	1	0.4552
11:131132469:C:T	50	98	1	0.189
11:131132618:A:G	50	100	0.99	0.2651
11:131133043:C:T	50	98	1	0.4555
11:131133147:T:C	50	98	0.99	0.3455
11:131133553:C:T	50	98	0.98	0.0305
11:131133761:C:G	50	100	0.98	0.01325
11:131133914:G:A	50	100	0.97	0.07353
11:131133918:C:T	50	100	1	0.1783
11:131134295:C:T	50	98	1	0.1861
11:131134463:G:A	50	100	0.99	0.05192
11:131134515:G:A	50	100	0.94	0.07262
11:131134891:C:A	50	100	0.96	0.07208
11:131134936:C:T	50	100	0.97	0.0659
11:131134962:A:G	50	96	0.66	0.03032
11:131134973:G:T	50	98	0.99	0.3562
11:131135312:G:A	50	100	0.98	0.1178
11:131135717:C:G	50	100	0.98	0.01271
11:131136178:C:A	50	98	0.99	0.3564
11:131136231:C:T	50	100	0.96	0.04484
11:131136241:G:A	50	100	0.96	0.01216
11:131136625:C:G	50	100	0.99	0.2636
11:131136649:C:G	50	100	0.97	0.1344
11:131136774:C:T	50	98	0.99	0.3446
11:131136820:C:T	50	98	0.99	0.126
11:131137095:G:A	50	98	0.98	0.0305
11:131137269:T:C	50	94	0.63	0.02505
11:131137498:G:T	50	100	0.98	0.1184
11:131137501:G:A	50	98	0.99	0.1026
11:131137527:C:T	50	100	0.88	0.02887
11:131138873:C:G	50	96	0.97	0.3451
11:131139408:C:T	50	100	0.98	0.2289
11:131139579:A:G	50	100	0.96	0.06518
11:131139608:G:A	50	100	0.98	0.05356
11:131139727:C:T	50	100	0.97	0.2289
11:131139749:C:T	50	98	0.96	0.3451
11:131139765:G:T	50	96	0.93	0.1825
11:131140176:G:A	50	100	0.94	0.05192
11:131140468:A:C	50	100	0.9	0.01344
11:131140898:T:C	50	98	0.9	0.2257
11:131140985:A:G	50	100	0.84	0.02306
11:131141052:T:C	50	98	0.91	0.2792
11:131141099:T:C	50	98	0.91	0.2792
11:131141384:G:T	50	98	0.81	0.08243
11:131141395:A:C	50	90	0.79	0.3896
11:131141397:T:C	50	90	0.79	0.3956
11:131141472:T:C	50	100	0.87	0.1322
11:131142512:G:T	50	98	0.68	0.01162
11:131142543:T:C	50	98	0.81	0.06463
11:131143020:G:A	50	98	0.75	0.03359
11:131143048:G:A	50	100	0.9	0.05392
11:131143109:C:T	50	100	0.86	0.252
11:131143168:T:C	50	100	0.81	0.02487
11:131143707:C:T	50	98	0.96	0.2821
11:131143730:G:A	50	100	0.96	0.07898
11:131143932:T:C	50	100	0.92	0.01289
11:131144014:T:C	50	100	0.92	0.01344
11:131144015:T:A	50	98	0.95	0.2618
11:131144689:T:C	50	98	0.96	0.07117
11:131144690:C:T	50	98	0.94	0.2821
11:131144852:G:A	50	100	0.95	0.3101
11:131145025:G:C	50	98	0.96	0.3277
11:131145040:T:A	50	98	0.93	0.04956
11:131145265:A:G	50	100	0.95	0.1614
11:131145469:C:T	50	98	0.96	0.06718
11:131145478:C:A	50	98	0.96	0.3277
11:131145610:A:G	50	100	0.96	0.06917
11:131145876:T:G	50	100	0.96	0.0659
11:131146157:G:C	50	100	0.95	0.06627
11:131146511:T:C	50	100	0.87	0.02524
11:131146692:C:T	50	100	0.96	0.08569
11:131148119:T:A	50	100	0.94	0.01271
11:131148362:G:A	50	100	0.97	0.08043
11:131148504:C:T	50	100	0.98	0.2542
11:131148780:G:C	50	98	0.98	0.2544
11:131148837:T:C	50	98	0.98	0.3357
11:131148925:G:A	50	100	0.87	0.02469
11:131148949:A:G	50	100	0.96	0.2233
11:131148956:T:C	50	100	0.98	0.2505
11:131149022:C:T	50	100	0.98	0.2511
11:131149186:C:T	50	100	0.97	0.3279
11:131149370:G:T	50	100	1	0.01761
11:131149714:C:T	50	100	0.89	0.02796
11:131149796:C:T	50	100	0.98	0.3281
11:131149976:C:T	50	100	0.96	0.08043
11:131150118:G:A	50	98	0.96	0.06863
11:131150413:A:G	50	100	0.96	0.0659
11:131150707:A:G	50	100	0.96	0.09877
11:131150759:A:G	50	100	0.98	0.3384
11:131150939:T:A	50	100	0.98	0.354
11:131151029:T:A	50	100	0.97	0.4081
11:131151419:T:C	50	100	1	0.01434
11:131151523:A:G	50	100	0.94	0.01271
11:131151598:A:G	50	100	0.95	0.1126
11:131152206:C:T	50	100	0.97	0.1122
11:131152221:C:T	50	100	0.97	0.415
11:131152347:A:T	50	98	0.93	0.05556
11:131152359:G:A	50	98	0.95	0.08007
11:131152686:A:T	50	98	0.95	0.09822
11:131152697:C:A	50	100	0.98	0.2402
11:131152819:C:T	50	100	0.97	0.3288
11:131153234:A:T	50	100	0.97	0.07317
11:131153989:A:G	50	100	0.97	0.08824
11:131154061:G:A	50	96	0.97	0.4099
11:131154214:T:G	50	100	0.98	0.2389
11:131154353:A:G	50	100	0.98	0.2397
11:131154502:G:C	50	100	0.94	0.01289
11:131154656:A:T	50	100	0.96	0.07244
11:131154874:C:T	50	100	0.92	0.0423
11:131154942:T:C	50	100	0.86	0.01707
11:131154997:G:C	50	100	0.94	0.01779
11:131155425:A:G	50	98	0.94	0.07752
11:131155432:A:G	50	100	0.92	0.04357
11:131155773:T:C	50	100	0.98	0.03577
11:131155816:C:T	50	98	0.96	0.09949
11:131156482:C:T	50	96	0.95	0.2431
11:131156668:C:T	50	100	0.94	0.03577
11:131157635:C:T	50	100	0.99	0.2166
11:131157766:G:T	50	100	0.95	0.0354
11:131157832:C:A	50	100	0.87	0.01852
11:131157967:C:A	50	100	0.93	0.09477
11:131158111:A:G	50	100	0.98	0.01053
11:131158176:A:G	50	96	0.97	0.3493
11:131158790:A:G	50	96	0.97	0.3557
11:131159005:T:C	50	98	0.96	0.4201
11:131159286:C:T	50	100	0.98	0.2308
11:131159298:C:T	50	96	0.96	0.3215
11:131159318:C:T	50	100	0.87	0.01816
11:131159459:T:A	50	100	0.97	0.3902
11:131159673:T:A	50	100	0.95	0.1748
11:131159676:T:G	50	100	1	0.2162
11:131160111:C:G	50	100	0.94	0.0167
11:131160156:A:G	50	96	0.64	0.01489
11:131160407:T:C	50	100	0.94	0.1095
11:131160436:C:T	50	100	0.98	0.1206
11:131160439:A:G	50	100	0.87	0.02524
11:131160486:A:G	50	100	1	0.2235
11:131160733:A:G	50	100	0.99	0.3371
11:131160817:C:T	50	100	1	0.2191
11:131160900:A:C	50	100	1	0.2191
11:131161032:G:A	50	100	0.99	0.3406
11:131161070:C:G	50	98	0.98	0.342
11:131161150:A:C	50	100	0.98	0.1017
11:131161266:T:G	50	98	0.98	0.3408
11:131161306:G:A	50	100	0.97	0.1204
11:131161512:C:T	50	100	1	0.2128
11:131161569:C:G	50	100	1	0.2193
11:131161762:C:G	50	98	0.98	0.3439
11:131161922:A:G	50	100	0.98	0.1244
11:131161973:C:G	50	100	0.91	0.01253
11:131162014:C:T	50	100	0.99	0.2104
11:131162128:T:C	50	100	1	0.2224
11:131162353:T:A	50	100	0.99	0.209
11:131162652:T:C	50	94	0.9	0.07026
11:131162667:A:G	43	86	0.79	0.08333
11:131162809:A:G	50	100	0.93	0.02179
11:131163122:T:C	50	100	1	0.2228
11:131163126:C:T	50	100	0.93	0.01707
11:131163178:C:G	50	100	1	0.2228
11:131163295:A:C	50	100	0.99	0.03686
11:131163437:T:C	50	98	0.96	0.3584
11:131163834:A:C	50	100	0.98	0.3598
11:131164142:G:A	50	100	0.98	0.3016
11:131164496:T:G	50	100	0.95	0.03776
11:131164541:T:C	50	100	1	0.22
11:131165262:C:T	50	100	0.96	0.3851
11:131165580:T:A	50	100	0.96	0.03849
11:131165624:T:C	50	100	0.99	0.2124
11:131165958:G:C	47	100	0.94	0.2226
11:131166210:A:G	50	100	0.95	0.2122
11:131166270:T:C	50	100	0.95	0.2121
11:131166503:T:G	50	100	0.96	0.03885
11:131166506:T:C	50	100	0.95	0.0167
11:131166763:G:A	50	100	0.97	0.02651
11:131167307:C:T	50	100	0.96	0.03885
11:131168143:T:C	50	100	0.94	0.01652
11:131168551:T:C	50	98	0.94	0.06681
11:131168560:T:A	50	100	0.93	0.1202
11:131168583:A:G	50	98	0.87	0.03577
11:131169402:T:C	50	100	0.76	0.01107
11:131169603:A:T	50	100	0.81	0.01616
11:131169787:T:C	50	100	0.96	0.06863
11:131169881:G:A	50	100	0.95	0.1837
11:131170007:T:C	50	100	0.96	0.03686
11:131170124:C:T	50	100	0.96	0.02705
11:131170422:G:C	50	100	0.95	0.06463
11:131170695:C:T	50	96	0.96	0.3976
11:131170857:T:A	50	98	0.94	0.04012
11:131170905:G:A	50	98	0.96	0.2756
11:131171253:G:A	50	100	0.96	0.1115
11:131171265:G:T	50	100	0.99	0.03758
11:131171416:A:C	50	98	0.97	0.3001
11:131171481:C:T	50	100	0.97	0.4564
11:131171494:G:C	50	100	0.97	0.4564
11:131171545:T:C	50	100	0.97	0.4003
11:131172472:G:A	50	100	0.98	0.157
11:131172742:G:A	50	100	0.91	0.02052
11:131173180:T:C	50	100	0.98	0.03776
11:131173324:C:T	50	90	0.98	0.4481
11:131173333:T:C	50	98	0.98	0.4481
11:131173679:C:A	41	85.4	0.98	0.2707
11:131173768:G:A	43	86	0.98	0.457
11:131173854:G:A	46	95.7	0.97	0.4499
11:131173912:A:G	50	100	0.96	0.05846
11:131173914:T:G	50	98	0.97	0.01235
11:131174006:T:C	50	100	0.98	0.4484
11:131174015:T:G	50	100	0.98	0.4484
11:131174047:C:A	50	100	0.98	0.4484
11:131174088:A:G	49	100	0.98	0.03813
11:131174198:C:T	50	98	0.84	0.01035
11:131174802:T:G	50	100	0.96	0.03304
11:131174868:T:C	50	100	0.98	0.08642
11:131175344:C:T	50	100	0.97	0.03776
11:131175490:G:A	50	98	0.92	0.01289
11:131175492:G:A	50	98	0.98	0.4065
11:131175892:T:A	50	100	0.98	0.4532
11:131175929:T:A	50	100	0.98	0.2796
11:131175938:G:A	50	100	0.98	0.2796
11:131176265:C:T	50	100	0.98	0.4524
11:131176400:C:T	50	100	0.98	0.1298
11:131176441:A:G	50	100	0.97	0.01652
11:131176573:T:C	50	100	0.99	0.4526
11:131176720:G:T	50	100	0.98	0.2691
11:131177096:C:A	50	100	0.99	0.04321
11:131177288:A:G	50	100	0.97	0.01652
11:131177352:C:T	50	100	0.99	0.4532
11:131177445:G:C	50	100	0.98	0.2803
11:131177461:A:T	50	100	0.99	0.4532
11:131177593:G:T	50	100	0.99	0.453
11:131177742:T:G	50	100	0.98	0.0679
11:131177838:C:T	50	100	0.99	0.4537
11:131178019:G:A	50	98	0.99	0.4539
11:131178279:G:A	50	100	0.99	0.4072
11:131178396:G:T	50	98	0.93	0.02887
11:131179053:T:C	50	100	0.99	0.4962
11:131179272:T:C	50	100	0.99	0.4962
11:131179337:C:T	50	100	0.98	0.08733
11:131179572:C:T	50	100	0.97	0.07099
11:131179930:C:A	50	100	0.97	0.03286
11:131180319:G:A	50	100	0.98	0.4577
11:131180563:G:A	50	100	0.82	0.01779
11:131180999:G:C	50	100	0.98	0.4484
11:131181141:G:A	50	100	0.82	0.01979
11:131181247:T:C	50	100	0.96	0.0532
11:131181399:G:A	50	100	0.95	0.1451
11:131181748:C:T	50	96	0.69	0.01561
11:131182035:A:G	50	100	0.7	0.01797
11:131182276:C:T	50	100	0.99	0.4595
11:131182462:C:G	50	100	0.98	0.06554
11:131182504:C:T	50	100	0.99	0.4593
11:131183121:T:C	50	100	0.91	0.04757
11:131183205:A:G	50	100	0.99	0.08388
11:131183639:A:G	50	100	0.98	0.05846
11:131183665:G:T	50	100	0.99	0.06137
11:131183891:T:G	50	100	0.99	0.4214
11:131183958:C:T	50	100	0.92	0.04938
11:131184200:G:C	50	100	0.91	0.01834
11:131184408:G:A	50	100	0.89	0.02306
11:131184436:C:T	50	100	0.98	0.417
11:131184575:T:C	50	100	0.97	0.01216
11:131184619:C:T	50	100	0.9	0.01089
11:131185303:T:C	50	100	0.99	0.06899
11:131185325:T:C	50	100	0.98	0.39
11:131185380:T:C	50	100	0.98	0.09604
11:131185515:C:T	50	100	0.97	0.01216
11:131185563:G:A	50	100	0.94	0.06609
11:131185886:T:C	50	100	0.99	0.07462
11:131186295:G:A	50	100	0.96	0.02142
11:131186525:C:T	50	100	0.94	0.04684
11:131186564:C:T	50	96	0.66	0.01634
11:131186912:G:T	50	100	0.93	0.03086
11:131187211:A:G	50	100	0.97	0.01216
11:131187437:T:G	50	100	0.98	0.05356
11:131187480:A:G	50	100	0.99	0.07298
11:131187495:G:A	50	100	0.98	0.2093
11:131187701:A:T	50	100	0.94	0.03105
11:131187953:C:A	50	100	0.98	0.2048
11:131189924:C:A	50	100	0.99	0.4167
11:131190386:C:T	50	100	0.98	0.03704
11:131190520:G:T	50	100	0.98	0.258
11:131190648:C:A	50	100	0.98	0.4267
11:131190839:C:T	50	100	0.99	0.4032
11:131191230:C:T	50	100	0.99	0.4032
11:131191643:C:T	50	100	0.99	0.4139
11:131191671:C:T	50	100	0.99	0.07444
11:131192062:C:T	50	100	0.99	0.4036
11:131192130:C:T	50	100	0.98	0.0236
11:131192716:T:C	50	100	0.99	0.0472
11:131192728:A:G	50	100	0.96	0.04503
11:131192730:G:C	50	96	0.7	0.03159
11:131192764:G:A	50	100	0.98	0.3784
11:131193242:C:G	50	100	0.92	0.0374
11:131193266:C:T	50	100	0.92	0.0374
11:131193556:C:T	50	100	0.86	0.0167
11:131193623:G:C	50	100	0.81	0.02433
11:131194205:G:C	50	100	0.92	0.01289
11:131194429:T:C	50	100	0.98	0.07335
11:131194537:C:T	50	100	0.98	0.4265
11:131194848:T:C	50	100	0.95	0.09804
11:131195377:G:A	50	98	0.94	0.02869
11:131195634:C:T	50	100	0.93	0.02959
11:131195660:G:C	50	100	0.97	0.2447
11:131195805:C:G	50	98	0.98	0.4779
11:131195838:C:T	50	86	0.88	0.3845
11:131195872:G:C	50	100	0.91	0.0305
11:131196270:C:G	50	100	0.95	0.01797
11:131196340:C:T	50	100	0.98	0.065
11:131196374:C:T	50	100	0.86	0.02288
11:131196886:C:T	50	98	0.97	0.3755
11:131196979:T:C	50	100	0.95	0.02088
11:131197420:C:A	50	100	0.95	0.1193
11:131197477:C:T	50	100	0.98	0.06481
11:131197998:G:C	50	100	0.96	0.03595
11:131198246:C:T	50	100	0.91	0.1376
11:131198294:C:T	50	100	0.93	0.03831
11:131198506:G:A	50	100	0.97	0.203
11:131198555:G:A	50	98	0.96	0.4145
11:131198591:C:T	50	100	0.96	0.01162
11:131198598:C:T	50	98	0.95	0.01035
11:131198599:G:T	50	100	0.94	0.02397
11:131198639:C:T	50	100	0.94	0.0256
11:131198772:C:T	50	98	0.94	0.2342
11:131198923:C:T	50	100	0.91	0.03813
11:131198924:T:G	50	98	0.95	0.0846
11:131199059:G:A	50	100	0.94	0.01017
11:131199347:T:C	50	100	0.9	0.2042
11:131199706:A:G	50	98	0.68	0.01507
11:131199777:C:T	50	90	0.81	0.179
11:131200755:G:C	49	98	0.82	0.02469
11:131201021:A:G	50	100	0.68	0.01525
11:131201296:G:A	50	94	0.8	0.2725
11:131201350:T:C	50	98	0.82	0.1271
11:131201623:G:A	50	100	0.92	0.01489
11:131201867:G:A	50	96	0.69	0.04902
11:131202150:G:A	50	98	0.82	0.07117
11:131202370:G:A	50	92	0.83	0.4221
11:131202469:T:A	50	96	0.81	0.3232
11:131203618:C:T	50	98	0.74	0.1649
11:131204209:C:T	50	98	0.75	0.02378
11:131204279:A:G	50	100	0.68	0.03141
11:131204316:G:T	50	86	0.68	0.1614
11:131204478:T:C	50	92	0.69	0.07825
11:131204512:T:G	50	100	0.64	0.01779
11:131204834:A:C	50	90	0.63	0.09277
11:131205063:T:G	50	96	0.66	0.03922
11:131205238:G:A	49	83.7	0.71	0.325
11:131205325:A:T	48	87.5	0.7	0.03286
11:131205470:T:A	50	100	0.62	0.02415
11:131205728:C:T	50	94	0.84	0.1549
11:131206184:C:T	50	96	0.89	0.2037
11:131206276:G:A	50	96	0.9	0.2141
11:131206403:A:G	50	100	0.83	0.03105
11:131207544:A:G	50	98	0.9	0.2727
11:131207606:G:A	50	96	0.81	0.0541
11:131207659:G:A	50	100	0.89	0.08007
11:131207835:T:A	50	100	0.86	0.06336
11:131209343:C:T	50	94	0.92	0.3317
11:131209587:G:T	50	100	0.9	0.1636
11:131209608:G:A	50	98	0.88	0.1712
11:131209815:T:C	50	98	0.92	0.2433
11:131210394:A:G	50	100	0.96	0.4918
11:131210757:T:A	50	96	0.91	0.1801
11:131210966:T:C	50	100	0.92	0.08243
11:131211073:G:A	50	98	0.96	0.4918
11:131211076:C:T	50	100	0.96	0.4918
11:131211565:G:T	50	98	0.96	0.49
11:131211753:G:T	50	98	0.96	0.4895
11:131212057:T:C	50	98	0.96	0.4913
11:131212059:A:G	50	98	0.9	0.1534
11:131212619:C:A	50	98	0.94	0.4944
11:131212870:T:G	50	96	0.92	0.22
11:131213422:T:A	50	94	0.92	0.2805
11:131214312:C:G	50	100	0.9	0.04339
11:131214351:T:C	50	100	0.63	0.01834
11:131214382:G:C	50	98	0.96	0.4782
11:131214788:A:G	50	100	0.87	0.07171
11:131214847:C:G	50	100	0.76	0.0138
11:131214959:A:G	50	98	0.93	0.2297
11:131214974:T:C	50	98	0.91	0.4996
11:131215034:G:A	50	94	0.86	0.1541
11:131215114:T:C	50	90	0.76	0.2961
11:131215215:G:C	50	90	0.84	0.3994
11:131215553:G:A	50	96	0.9	0.2613
11:131215659:G:A	50	98	0.94	0.3371
11:131215848:T:A	50	100	0.94	0.2732
11:131215996:C:T	50	98	0.93	0.4296
11:131216015:T:C	50	98	0.94	0.07789
11:131216146:A:G	50	98	0.95	0.2865
11:131216162:G:A	50	98	0.95	0.2865
11:131216276:T:C	50	98	0.93	0.07789
11:131216277:G:A	50	98	0.96	0.2859
11:131216344:G:A	50	100	0.91	0.02977
11:131216371:C:A	50	98	0.96	0.2867
11:131216640:C:G	50	96	0.92	0.3439
11:131216670:A:G	50	98	0.95	0.1525
11:131216993:C:T	50	100	0.91	0.02959
11:131216994:G:A	50	96	0.94	0.2865
11:131217112:C:T	50	100	0.91	0.02959
11:131217563:C:G	50	96	0.9	0.3023
11:131217610:G:A	50	96	0.89	0.2467
11:131217681:C:T	50	100	0.88	0.05065
11:131217874:G:A	50	100	0.85	0.05737
11:131217892:T:C	50	100	0.69	0.01126
11:131218131:G:A	50	82	0.76	0.4156
11:131218516:G:C	50	94	0.9	0.1641
11:131218521:T:G	50	98	0.84	0.05773
11:131218702:A:G	50	94	0.92	0.2262
11:131218973:A:G	50	96	0.92	0.4753
11:131219448:G:C	50	94	0.95	0.2805
11:131219459:A:G	50	96	0.9	0.1394
11:131219666:T:C	50	96	0.95	0.2776
11:131219789:A:C	50	100	0.73	0.03232
11:131219919:G:A	50	98	0.92	0.4285
11:131220001:A:G	50	96	0.92	0.3424
11:131220112:G:T	50	98	0.94	0.1679
11:131220299:G:A	50	90	0.96	0.2843
11:131220493:T:G	50	96	0.96	0.2874
11:131220791:C:T	50	96	0.92	0.3155
11:131221199:A:G	50	100	0.89	0.1173
11:131221209:A:G	50	94	0.94	0.3827
11:131221334:C:T	50	92	0.92	0.2968
11:131221487:A:G	50	96	0.91	0.165
11:131221532:T:C	50	98	0.89	0.04466
11:131221942:T:C	50	100	0.96	0.02269
11:131222119:G:A	48	97.9	0.92	0.07607
11:131222345:T:C	50	98	0.91	0.1385
11:131222540:G:A	50	98	0.95	0.4405
11:131223461:A:C	50	100	0.93	0.04866
11:131223661:C:G	50	100	0.97	0.1017
11:131224101:A:T	50	96	0.99	0.3184
11:131224207:G:T	50	96	0.98	0.299
11:131224290:C:T	50	96	0.99	0.3027
11:131224393:C:T	50	96	0.99	0.3025
11:131225335:G:A	50	100	0.96	0.1294
11:131225664:G:A	50	98	0.97	0.2484
11:131225932:G:A	50	100	0.92	0.04866
11:131226709:C:T	50	96	0.98	0.2867
11:131227453:G:A	50	96	0.99	0.2996
11:131227630:G:A	50	100	0.74	0.01289
11:131227747:A:G	50	100	0.98	0.01616
11:131227814:C:T	50	96	0.97	0.2493
11:131227894:G:T	50	100	0.97	0.3115
11:131228246:A:G	50	100	0.98	0.1187
11:131228924:A:G	50	98	0.97	0.2489
11:131229173:C:T	50	100	1	0.05428
11:131229574:G:A	50	98	0.97	0.2484
11:131229805:C:T	50	100	0.98	0.01489
11:131229903:G:A	50	98	0.97	0.3239
11:131229946:G:A	50	98	0.95	0.4455
11:131230109:C:T	50	100	1	0.05428
11:131230467:C:A	50	96	0.97	0.2908
11:131230668:A:T	50	100	0.98	0.1193
11:131230707:C:A	50	100	0.7	0.01289
11:131230805:G:A	50	100	0.79	0.01089
11:131230976:G:T	50	100	0.89	0.02778
11:131231027:A:T	50	100	0.98	0.3208
11:131231113:G:A	50	98	0.96	0.4314
11:131231362:C:A	50	98	1	0.01035
11:131231815:T:C	50	96	0.98	0.2035
11:131231885:C:A	50	98	0.94	0.09495
11:131231896:T:C	50	100	1	0.061
11:131233011:C:A	50	94	0.95	0.2446
11:131233192:T:C	50	92	0.96	0.4214
11:131233278:G:A	50	92	0.97	0.2709
11:131233364:C:T	50	100	0.98	0.02778
11:131233372:G:C	50	94	0.96	0.3974
11:131233654:C:T	50	100	0.99	0.04412
11:131233947:A:G	50	98	0.82	0.01652
11:131234062:C:T	50	100	0.97	0.04394
11:131234140:G:T	50	100	0.93	0.1478
11:131234495:G:T	48	89.6	0.7	0.04212
11:131234497:C:T	48	93.8	0.69	0.1153
11:131234504:G:A	49	100	0.98	0.01434
11:131234626:T:C	50	92	0.8	0.04611
11:131235018:G:A	50	94	0.94	0.2954
11:131235053:A:G	50	94	0.94	0.289
11:131235203:T:C	50	98	0.92	0.1779
11:131235511:G:A	50	100	0.83	0.01416
11:131235553:C:A	50	96	0.88	0.1596
11:131235713:G:A	47	93.6	0.92	0.2442
11:131235714:C:T	46	87	0.9	0.2658
11:131235805:A:G	50	100	0.89	0.01144
11:131235823:A:C	50	98	0.92	0.1814
11:131236102:G:A	50	92	0.9	0.126
11:131236406:T:G	50	92	0.94	0.3932
11:131236452:T:G	50	98	0.94	0.1803
11:131236693:A:G	50	100	0.94	0.01507
11:131236784:C:G	50	92	0.92	0.4152
11:131236831:G:A	50	98	0.91	0.0659
11:131236961:C:T	50	98	0.94	0.1284
11:131237014:G:A	50	98	0.87	0.03468
11:131237064:A:G	50	100	0.86	0.01144
11:131237426:C:T	50	98	0.93	0.0797
11:131237428:T:C	50	92	0.94	0.07734
11:131237511:G:A	50	98	0.92	0.1089
11:131237709:A:G	50	98	0.89	0.2204
11:131237819:A:G	50	100	0.89	0.03994
11:131237947:C:T	50	98	0.92	0.1245
11:131238234:T:G	50	100	0.89	0.05392
11:131238269:C:T	50	100	0.82	0.04194
11:131238352:C:T	50	96	0.93	0.06245
11:131239344:G:A	50	96	0.93	0.07607
11:131239348:T:C	50	96	0.92	0.1362
11:131239468:C:T	50	100	0.91	0.01035
11:131239497:C:T	50	100	0.7	0.04303
11:131239710:T:C	50	100	0.87	0.1627
11:131239845:C:T	50	96	0.8	0.1469
11:131239931:C:A	50	96	0.85	0.1107
11:131240173:C:G	50	90	0.83	0.3976
11:131240301:T:C	50	94	0.76	0.06699
11:131240414:T:C	50	94	0.81	0.1442
11:131240450:G:C	50	94	0.62	0.09096
11:131240578:G:A	50	100	0.84	0.1362
11:131240594:C:T	50	100	0.88	0.01307
11:131240814:G:T	50	96	0.92	0.2337
11:131240816:A:G	50	94	0.92	0.234
11:131241118:A:G	50	94	0.93	0.2747
11:131241415:T:C	50	96	0.88	0.05592
11:131242164:G:T	50	100	0.99	0.05374
11:131242418:G:T	50	96	0.93	0.1162
11:131242894:C:G	50	96	0.93	0.2585
11:131243241:G:A	50	100	0.96	0.0659
11:131243483:A:C	50	98	0.95	0.09641
11:131244044:C:T	50	100	0.97	0.04375
11:131244258:G:A	50	100	0.87	0.01489
11:131245028:G:C	50	100	0.98	0.06663
11:131245100:G:C	50	100	0.96	0.02179
11:131245309:C:T	50	96	0.89	0.07516
11:131245417:C:G	50	100	0.98	0.06681
11:131245457:A:G	50	94	0.94	0.3371
11:131245590:T:A	50	96	0.92	0.3197
11:131245748:C:T	50	94	0.92	0.281
11:131246166:T:A	50	100	0.96	0.06245
11:131246278:T:C	50	100	0.88	0.01743
11:131246309:A:G	50	100	0.92	0.01743
11:131246432:T:C	50	100	0.92	0.0187
11:131246476:C:G	50	100	0.91	0.0906
11:131246482:T:C	50	100	0.93	0.0187
11:131246794:G:A	50	98	0.94	0.4199
11:131247102:A:C	50	100	0.96	0.413
11:131247199:T:G	50	100	0.99	0.1354
11:131247550:T:C	50	100	0.97	0.4185
11:131247606:G:A	50	100	0.98	0.06845
11:131247632:C:T	50	100	0.99	0.06572
11:131247724:A:C	50	100	0.99	0.06863
11:131248058:A:G	50	100	0.99	0.06917
11:131248291:A:C	50	100	0.99	0.06917
11:131248447:C:A	50	98	0.94	0.1756
11:131248591:C:G	50	100	1	0.07353
11:131248597:T:C	50	100	0.95	0.05991
11:131248743:T:C	50	100	1	0.07353
11:131248916:C:T	50	100	1	0.07353
11:131248943:C:T	49	100	1	0.07353
11:131249147:C:T	50	100	1	0.06572
11:131249749:G:A	50	100	1	0.06627
11:131250419:G:A	50	100	1	0.07335
11:131250788:C:T	50	100	1	0.06572
11:131250863:G:A	50	100	0.99	0.1393
11:131250911:G:A	50	100	0.94	0.02687
11:131250964:C:T	50	98	0.97	0.3154
11:131251254:C:T	50	100	0.99	0.07335
11:131251366:G:A	50	100	0.99	0.06572
11:131251479:C:T	50	100	1	0.06572
11:131251548:C:A	50	100	1	0.06572
11:131251575:A:T	50	100	0.99	0.1394
11:131251620:C:T	50	100	0.99	0.1396
11:131252161:T:C	50	100	0.99	0.1396
11:131252942:G:A	50	100	0.99	0.01307
11:131252993:T:C	50	100	0.98	0.1255
11:131253037:T:G	50	100	0.99	0.08987
11:131253210:C:T	50	100	0.99	0.06554
11:131253215:A:G	50	100	0.99	0.06554
11:131253309:C:T	50	100	0.99	0.06554
11:131253404:A:T	50	100	0.99	0.06554
11:131253491:A:G	50	100	0.98	0.1394
11:131253923:C:T	50	100	0.88	0.01216
11:131254017:T:C	50	100	0.92	0.0236
11:131254041:T:A	50	100	0.93	0.01961
11:131254153:T:C	50	100	0.92	0.02324
11:131254450:T:C	50	98	0.96	0.07153
11:131254608:A:G	50	100	0.96	0.07662
11:131254656:A:G	50	96	0.97	0.409
11:131254960:T:G	50	96	0.96	0.1387
11:131255020:T:G	50	98	0.96	0.1458
11:131255064:T:C	50	98	0.97	0.1182
11:131255185:C:T	50	98	0.97	0.4851
11:131255197:A:G	50	100	0.99	0.03105
11:131255366:G:A	50	100	0.94	0.0797
11:131255376:G:A	50	98	0.98	0.35
11:131255462:T:C	50	98	0.96	0.0423
11:131255560:A:C	50	100	0.97	0.07298
11:131255951:T:C	50	98	0.96	0.1371
11:131256064:C:T	50	98	0.96	0.07298
11:131256158:A:G	50	96	0.97	0.1182
11:131256170:T:C	48	97.9	0.97	0.1182
11:131256183:A:T	49	93.9	0.97	0.1182
11:131256187:G:C	49	95.9	0.97	0.1182
11:131256220:G:A	50	98	0.97	0.1182
11:131256308:T:C	50	94	0.96	0.1975
11:131256309:G:A	50	94	0.97	0.1171
11:131256315:T:C	50	92	0.97	0.1169
11:131256378:T:C	50	98	0.97	0.116
11:131256432:C:G	50	100	0.96	0.04248
11:131256437:G:A	50	100	0.99	0.03068
11:131256446:G:A	50	98	0.97	0.1158
11:131256508:A:C	49	98	0.96	0.1162
11:131256576:T:C	50	98	0.88	0.09495
11:131256648:C:T	50	90	0.98	0.4624
11:131256654:C:T	50	92	0.96	0.1365
11:131256655:A:G	50	92	0.96	0.1365
11:131256675:T:G	50	94	0.96	0.1972
11:131256676:T:A	50	94	0.96	0.1972
11:131256680:C:T	50	90	0.96	0.1362
11:131256681:A:G	50	90	0.96	0.136
11:131256840:T:A	50	98	0.93	0.1289
11:131256859:C:T	50	94	0.95	0.07244
11:131256863:T:C	50	90	0.96	0.0906
11:131256876:C:T	50	86	0.98	0.4668
11:131256888:G:T	50	94	0.96	0.2086
11:131256915:C:T	48	77.1	0.93	0.1282
11:131256923:A:G	48	77.1	0.93	0.1282
11:131256925:C:G	48	77.1	0.93	0.128
11:131256926:G:A	48	77.1	0.92	0.1282
11:131257001:T:A	49	81.6	0.91	0.3816
11:131257021:A:G	49	79.6	0.93	0.1273
11:131257047:A:G	49	100	0.87	0.03086
11:131257083:T:C	50	92	0.93	0.1229
11:131257101:C:T	50	88	0.96	0.07081
11:131257108:C:G	50	88	0.96	0.1258
11:131257180:C:G	49	98	0.97	0.07444
11:131257183:A:G	49	98	0.97	0.07407
11:131257189:A:G	50	100	0.97	0.3887
11:131257249:C:G	50	100	0.97	0.2658
11:131257583:A:G	50	94	0.84	0.09822
11:131257663:G:A	50	98	0.92	0.3203
11:131257690:A:T	50	98	0.94	0.3027
11:131257720:T:C	50	98	0.87	0.07099
11:131257727:T:G	50	98	0.87	0.08134
11:131257818:A:G	50	98	0.91	0.01997
11:131257823:T:C	50	98	0.91	0.05519
11:131257932:C:T	50	100	0.96	0.02614
11:131257941:C:T	50	100	0.96	0.02614
11:131257947:T:A	50	100	0.91	0.08951
11:131257966:T:G	50	100	0.95	0.1718
11:131257981:T:C	50	98	0.96	0.3811
11:131258137:C:T	50	96	0.97	0.2544
11:131258139:G:C	50	100	1	0.01126
11:131258247:G:A	50	100	0.99	0.01216
11:131258420:G:T	50	100	0.96	0.4737
11:131258471:G:A	50	96	0.96	0.2847
11:131258571:C:G	50	100	0.92	0.2702
11:131258612:G:A	50	100	0.95	0.1792
11:131258931:G:C	50	100	0.98	0.2386
11:131258995:C:T	50	100	0.96	0.03758
11:131259136:G:A	50	100	0.99	0.01216
11:131259538:G:A	50	100	0.98	0.04557
11:131259565:C:T	50	100	0.99	0.01235
11:131259607:A:G	50	100	0.98	0.2329
11:131259701:G:A	50	100	0.97	0.01162
11:131259917:G:C	50	100	0.9	0.01416
11:131260590:G:A	50	100	0.98	0.232
11:131260649:C:T	50	100	0.95	0.02052
11:131260799:G:A	50	100	0.98	0.232
11:131260814:C:T	50	100	0.94	0.02052
11:131260821:G:A	50	100	0.93	0.01144
11:131261156:G:A	50	100	0.91	0.01471
11:131261420:C:T	50	100	0.95	0.02378
11:131261463:A:G	50	100	0.94	0.03776
11:131261584:G:A	50	100	0.98	0.2315
11:131262544:T:C	50	100	0.87	0.0158
11:131262803:C:T	50	100	0.98	0.1912
11:131263533:C:A	50	100	0.98	0.2309
11:131263695:G:T	50	100	0.98	0.185
11:131265041:A:G	49	100	0.87	0.01616
11:131265290:T:C	34	100	0.79	0.03958
11:131265292:A:T	46	97.8	0.73	0.02614
11:131265771:A:C	50	96	0.77	0.02088
11:131265825:A:C	47	93.6	0.75	0.06954
11:131265849:A:C	49	91.8	0.64	0.01235
11:131266061:C:A	40	95	0.76	0.02433
11:131266463:A:G	50	100	0.98	0.2139
11:131266896:C:T	43	97.7	0.93	0.331
11:131267039:G:T	50	100	0.95	0.03667
11:131267282:C:G	50	96	0.94	0.05301
11:131267608:A:G	50	100	0.98	0.2139
11:131267621:C:T	50	100	0.98	0.2139
11:131267942:G:C	50	100	0.98	0.2139
11:131268204:T:A	50	100	0.98	0.2139
11:131268346:C:A	50	98	0.76	0.09441
11:131268467:C:T	50	100	0.97	0.02614
11:131268468:G:A	50	100	0.99	0.4651
11:131268828:T:C	50	100	0.99	0.4061
11:131268913:A:T	50	100	1	0.4061
11:131269117:C:A	50	100	0.98	0.1875
11:131269249:T:A	50	100	0.98	0.1676
11:131269388:A:T	50	100	0.85	0.0158
11:131269755:A:G	50	100	0.99	0.1723
11:131269814:C:G	49	100	0.98	0.02614
11:131271250:C:G	50	100	0.99	0.02614
11:131271398:T:C	50	98	0.97	0.1973
11:131271652:C:T	50	100	0.98	0.2186
11:131271892:G:A	50	100	0.98	0.05882
11:131271912:A:G	50	100	0.97	0.2133
11:131272021:G:A	50	100	0.99	0.4056
11:131272153:A:T	50	100	0.99	0.4648
11:131272161:C:G	50	100	0.99	0.4648
11:131272414:T:A	50	100	1	0.02633
11:131273209:C:T	50	100	1	0.02614
11:131273748:C:A	50	100	0.98	0.3898
11:131275622:A:T	50	100	0.78	0.02033
11:131275925:C:T	50	100	1	0.02651
11:131275967:G:C	50	100	0.98	0.1748
11:131276399:G:A	50	100	0.98	0.1705
11:131276597:A:G	50	98	0.97	0.1171
11:131276762:T:G	50	96	0.94	0.3644
11:131276855:T:C	50	96	0.9	0.3393
11:131277069:A:T	50	98	0.93	0.4012
11:131277249:G:C	50	94	0.97	0.4655
11:131277801:G:A	50	100	0.99	0.4797
11:131278272:A:G	50	100	0.99	0.1901
11:131278482:A:G	50	100	0.96	0.2024
11:131278589:T:C	50	100	0.99	0.1905
11:131278713:A:T	50	98	0.98	0.3994
11:131278818:G:A	50	100	0.97	0.4061
11:131279156:A:G	50	100	0.99	0.1932
11:131279157:C:T	50	98	0.93	0.0187
11:131279215:T:G	50	100	0.99	0.3929
11:131279365:G:A	50	100	0.99	0.3994
11:131280083:T:C	50	100	0.98	0.2048
11:131280228:C:T	50	100	0.99	0.3992
11:131280347:A:G	50	100	0.99	0.1741
11:131280898:C:T	50	100	0.99	0.3998
11:131280943:C:A	50	100	0.98	0.01543
11:131281299:A:T	50	98	0.99	0.1042
11:131282117:A:G	50	98	0.99	0.1743
11:131282201:T:C	50	100	0.99	0.2004
11:131282262:A:G	50	100	0.99	0.2004
11:131282274:A:C	50	100	0.99	0.02179
11:131282505:C:G	50	100	0.8	0.0118
11:131282582:G:A	50	98	0.99	0.1044
11:131282779:C:T	50	100	0.98	0.01816
11:131282861:G:A	50	100	0.99	0.2046
11:131282871:T:C	50	100	0.99	0.2046
11:131282996:A:C	50	100	0.99	0.1957
11:131283503:G:C	50	100	0.99	0.3902
11:131283530:C:G	50	100	0.99	0.1741
11:131283601:G:C	50	100	0.99	0.48
11:131283707:C:G	50	100	0.99	0.1745
11:131283746:C:G	50	100	0.98	0.1901
11:131283871:T:A	50	96	0.76	0.04448
11:131284402:G:A	50	100	1	0.4232
11:131284571:T:C	50	100	1	0.4679
11:131284613:T:A	50	100	1	0.4232
11:131284705:A:G	50	100	0.9	0.0167
11:131285141:T:A	50	96	0.91	0.09804
11:131285232:A:G	50	100	0.99	0.1959
11:131285734:G:A	50	100	0.91	0.03395
11:131285890:C:T	50	100	1	0.4232
11:131285911:G:A	50	100	1	0.4098
11:131286813:A:T	50	100	1	0.4641
11:131286946:G:C	50	100	1	0.4305
11:131287415:T:C	50	96	0.95	0.04593
11:131287527:C:T	50	100	1	0.193
11:131287818:G:A	50	100	0.94	0.03413
11:131287859:A:G	50	100	0.99	0.4548
11:131287895:G:A	50	100	1	0.04067
11:131288050:A:T	50	100	1	0.455
11:131288157:G:A	50	100	0.99	0.4802
11:131288638:C:A	50	98	1	0.4641
11:131288704:T:C	50	100	0.98	0.1747
11:131288935:T:C	50	100	1	0.4597
11:131289012:T:C	50	100	1	0.4103
11:131289048:A:G	50	100	0.98	0.175
11:131289112:A:G	50	100	1	0.457
11:131289454:C:T	50	98	0.97	0.04503
11:131289588:C:T	50	98	0.91	0.04303
11:131289670:C:A	50	100	1	0.193
11:131289797:G:A	50	100	0.99	0.4648
11:131289985:C:T	50	100	1	0.1932
11:131290509:T:C	50	100	1	0.2304
11:131290647:C:T	50	100	1	0.2306
11:131291462:A:G	50	100	0.99	0.04067
11:131291626:G:T	50	100	1	0.4579
11:131291748:C:T	50	100	1	0.467
11:131292061:C:T	50	100	0.96	0.04085
11:131292180:C:G	50	98	0.99	0.4617
11:131292273:A:C	50	100	0.99	0.4101
11:131292384:C:T	50	100	1	0.01398
11:131292758:G:A	50	100	1	0.01688
11:131292971:G:A	50	100	0.8	0.0118
11:131293646:T:C	50	100	0.78	0.01071
11:131294025:A:G	50	100	0.98	0.1759
11:131294032:G:T	50	100	1	0.01688
11:131294269:C:T	50	96	0.83	0.04085
11:131294297:T:C	50	100	0.98	0.1932
11:131294317:A:G	50	100	0.98	0.01543
11:131294379:C:A	50	100	0.98	0.03522
11:131294894:G:A	50	100	0.99	0.3862
11:131295020:C:A	50	100	0.99	0.1845
11:131295179:G:A	50	100	0.98	0.2026
11:131295215:C:T	50	100	0.98	0.01543
11:131295308:G:A	50	100	0.99	0.01707
11:131295362:G:T	50	100	0.99	0.01398
11:131295412:G:A	50	98	0.97	0.2226
11:131295413:C:T	50	98	0.97	0.2239
11:131295415:T:C	50	98	0.97	0.224
11:131295416:G:A	50	98	0.97	0.2237
11:131295458:G:T	50	100	0.99	0.01688
11:131295593:T:A	50	100	0.98	0.4987
11:131295597:G:A	50	100	0.98	0.4809
11:131295769:C:T	50	100	0.98	0.01198
11:131296668:C:T	50	100	0.99	0.1278
11:131296746:A:G	50	100	0.99	0.07934
11:131296843:T:C	50	100	0.95	0.03177
11:131297248:C:T	50	98	0.94	0.3869
11:131297472:T:C	50	98	0.98	0.2453
11:131297810:C:T	50	98	0.96	0.1467
11:131297913:G:A	50	100	0.96	0.02233
11:131297919:G:C	50	100	0.97	0.08787
11:131298015:A:G	50	98	0.97	0.1291
11:131298371:T:C	50	98	0.96	0.1621
11:131298426:A:G	50	100	1	0.01525
11:131298893:A:G	50	100	0.82	0.01489
11:131299095:C:T	50	100	0.98	0.04793
11:131299123:C:T	50	100	0.96	0.02197
11:131299981:A:G	50	100	0.78	0.01489
11:131300054:A:C	50	98	0.88	0.1429
11:131300111:G:A	50	92	0.94	0.2148
11:131300463:C:T	50	100	0.97	0.02197
11:131301025:T:C	50	100	0.97	0.2992
11:131301105:G:A	50	98	0.98	0.3533
11:131301177:G:C	50	100	0.81	0.0138
11:131301337:C:G	50	100	0.99	0.0216
11:131301420:A:G	50	96	0.98	0.3773
11:131301715:A:C	50	98	0.98	0.3745
11:131302985:G:A	50	100	0.97	0.3152
11:131303893:T:C	50	98	0.86	0.01779
11:131303942:C:T	50	100	0.99	0.02179
11:131303980:G:A	50	98	0.97	0.2364
11:131304209:T:C	50	98	0.98	0.3758
11:131304210:T:C	50	98	0.98	0.3909
11:131304388:A:G	50	100	1	0.01489
11:131304479:A:G	50	100	0.98	0.3526
11:131304667:G:A	50	100	0.95	0.3085
11:131305116:T:C	50	100	0.88	0.02869
11:131305176:G:A	50	100	1	0.02106
11:131305400:A:G	50	100	1	0.02415
11:131305430:G:C	50	100	0.98	0.3175
11:131306005:C:T	50	100	0.98	0.2402
11:131306469:A:C	50	98	0.99	0.3749
11:131306489:A:G	50	100	0.99	0.02142
11:131306581:T:G	50	98	0.99	0.3749
11:131306754:A:G	50	100	0.99	0.01507
11:131306803:C:G	50	100	0.93	0.02415
11:131307249:A:G	50	94	0.93	0.01634
11:131307251:A:G	50	88	0.96	0.3045
11:131307253:G:A	50	86	0.95	0.3034
11:131307584:A:G	50	100	0.99	0.02397
11:131307809:T:C	50	100	0.98	0.3535
11:131307824:T:G	50	100	0.98	0.3537
11:131307848:T:C	50	100	0.97	0.09368
11:131308378:C:T	50	100	0.98	0.3219
11:131308638:C:A	50	98	0.96	0.4394
11:131308869:T:A	50	100	0.98	0.3232
11:131309008:A:G	50	100	0.98	0.2947
11:131310147:G:C	50	96	0.96	0.4675
11:131310738:T:C	50	100	0.98	0.2829
11:131311492:C:A	50	98	0.97	0.3068
11:131311909:G:A	50	100	0.98	0.1952
11:131313145:G:A	50	100	0.82	0.0158
11:131313414:G:T	50	98	0.92	0.02088
11:131313443:T:C	50	96	0.96	0.4682
11:131313590:G:A	50	100	0.98	0.2041
11:131313968:A:G	50	96	0.96	0.4512
11:131314091:C:T	50	100	0.97	0.2039
11:131314123:C:T	50	100	0.88	0.01289
11:131314149:G:A	50	100	0.98	0.1955
11:131314279:A:C	50	100	0.97	0.1854
11:131314280:A:G	50	100	0.96	0.06227
11:131314720:C:T	50	96	0.96	0.2444
11:131314816:G:A	50	98	0.96	0.1249
11:131315524:T:G	50	100	0.96	0.1033
11:131315842:G:A	50	98	0.96	0.1255
11:131315957:T:C	50	98	0.97	0.3333
11:131316687:G:A	50	100	0.85	0.06536
11:131316774:T:C	50	100	0.98	0.3366
11:131317373:C:A	50	100	0.8	0.02179
11:131317755:C:T	50	98	0.81	0.01053
11:131317756:A:T	50	100	0.88	0.01507
11:131317958:C:T	50	100	0.94	0.02451
11:131318494:C:T	50	100	0.9	0.0216
11:131319173:T:C	50	100	0.88	0.01507
11:131319882:T:G	50	100	0.98	0.2061
11:131320049:A:G	50	100	0.87	0.0728
11:131320516:A:G	49	95.9	0.94	0.4067
11:131320517:C:T	50	98	0.91	0.1169
11:131320671:A:G	50	94	0.94	0.4065
11:131320708:C:T	49	95.9	0.88	0.09949
11:131320756:C:T	50	100	0.93	0.01289
11:131321491:T:C	50	100	0.87	0.03395
11:131321661:T:C	50	98	0.88	0.2217
11:131322277:T:C	50	98	0.94	0.2573
11:131322286:G:C	50	98	0.94	0.2569
11:131322427:T:A	50	100	0.73	0.01398
11:131322488:A:G	50	96	0.93	0.07807
11:131322506:T:C	50	98	0.66	0.01761
11:131322862:T:G	50	100	0.94	0.02487
11:131322872:T:A	50	96	0.91	0.2878
11:131322934:A:G	50	94	0.91	0.3361
11:131323364:T:C	50	100	0.86	0.01743
11:131323847:G:T	50	100	0.95	0.4682
11:131324147:A:G	50	100	0.92	0.01543
11:131324148:A:G	50	100	0.96	0.4199
11:131324152:C:G	50	100	0.92	0.01543
11:131324348:C:T	50	100	0.95	0.3744
11:131324466:T:C	50	100	0.96	0.4546
11:131324571:C:T	50	100	0.75	0.02397
11:131324793:A:G	50	98	0.96	0.4165
11:131324828:C:T	50	98	0.96	0.3736
11:131324874:G:A	50	100	0.83	0.01652
11:131325172:G:C	50	100	0.83	0.01707
11:131325673:G:A	50	100	0.67	0.02941
11:131325674:C:T	50	98	0.93	0.03504
11:131325681:G:A	50	98	0.94	0.339
11:131326000:G:A	50	100	0.89	0.04503
11:131326411:T:C	50	100	0.97	0.4671
11:131326501:T:C	50	100	0.97	0.3477
11:131326511:T:C	50	100	0.95	0.0354
11:131326548:G:A	50	100	0.88	0.0285
11:131327316:A:C	50	100	0.89	0.0285
11:131327530:C:T	50	100	0.88	0.01979
11:131327536:T:A	50	98	0.96	0.1358
11:131327656:G:A	50	100	0.97	0.4679
11:131327974:C:G	50	100	0.96	0.01035
11:131328365:A:G	50	100	0.97	0.4196
11:131328828:C:G	50	98	0.81	0.08769
11:131328850:C:T	50	100	0.97	0.3479
11:131329009:G:C	49	100	0.88	0.01053
11:131329281:T:C	50	98	0.95	0.1412
11:131329381:A:G	50	100	0.97	0.3742
11:131329710:C:T	50	100	0.88	0.01761
11:131330518:A:G	50	100	0.96	0.476
11:131330881:T:A	50	100	0.81	0.01779
11:131331186:A:G	50	100	0.88	0.01071
11:131331331:C:A	50	100	0.94	0.03522
11:131331537:C:T	50	98	0.96	0.4156
11:131331644:G:A	50	100	0.92	0.03395
11:131331966:G:A	50	100	0.94	0.01162
11:131332101:T:A	50	100	0.96	0.3097
11:131332653:T:A	50	98	0.96	0.4158
11:131332741:A:G	50	98	0.96	0.4156
11:131333146:C:T	50	100	0.96	0.3159
11:131333717:C:T	50	98	0.93	0.4724
11:131333920:G:C	50	94	0.95	0.3099
11:131333984:G:A	50	98	0.84	0.05792
11:131334629:C:G	50	96	0.94	0.2084
11:131334918:T:A	50	98	0.97	0.4777
11:131334995:C:A	50	98	0.97	0.4757
11:131335058:G:T	50	98	0.97	0.476
11:131335064:C:A	50	94	0.8	0.04176
11:131335526:A:C	50	100	0.98	0.2965
11:131335823:T:C	50	100	0.9	0.01743
11:131336103:G:C	50	98	0.97	0.1405
11:131336448:G:C	50	100	0.94	0.0374
11:131336567:A:G	50	100	0.98	0.3228
11:131336667:G:A	50	100	0.98	0.4771
11:131336853:A:C	50	100	0.96	0.05483
11:131336888:A:G	50	100	0.97	0.2994
11:131337102:T:A	50	100	0.97	0.1402
11:131337106:C:T	50	100	0.92	0.03704
11:131337187:T:C	50	98	0.77	0.02505
11:131337232:G:A	50	100	0.98	0.01816
11:131337701:G:A	50	100	0.88	0.01561
11:131337994:A:G	50	98	0.98	0.01362
11:131338145:T:C	50	100	0.98	0.01344
11:131338478:G:A	50	100	0.98	0.01344
11:131338549:G:A	50	100	0.96	0.4069
11:131338708:A:C	50	100	0.97	0.484
11:131338856:A:T	50	100	0.98	0.01797
11:131339577:G:A	50	100	0.97	0.4012
11:131339687:C:T	50	100	0.8	0.01652
11:131340061:T:C	50	100	0.94	0.02088
11:131340095:C:G	50	100	0.96	0.2894
11:131340538:G:A	50	100	0.93	0.061
11:131340982:C:T	50	100	0.98	0.1625
11:131340990:C:G	50	100	0.94	0.03686
11:131341187:A:T	50	100	0.97	0.2985
11:131341383:C:T	50	100	0.97	0.1416
11:131341458:G:A	50	100	0.98	0.01289
11:131342005:G:A	50	100	0.95	0.4163
11:131342145:C:A	50	98	0.93	0.03686
11:131342230:C:G	50	98	0.74	0.0187
11:131342234:G:A	49	98	0.76	0.01489
11:131342605:A:T	39	97.4	0.84	0.2983
11:131342679:G:C	50	98	0.74	0.02415
11:131342952:A:G	50	98	0.88	0.1449
11:131343240:G:A	50	96	0.88	0.279
11:131343347:A:G	50	94	0.79	0.01235
11:131343789:G:A	50	100	0.92	0.01452
11:131343799:G:A	50	94	0.9	0.3834
11:131343867:G:A	50	94	0.91	0.3555
11:131343932:G:A	50	94	0.9	0.3833
11:131343979:G:A	50	94	0.91	0.3555
11:131344878:C:T	50	100	0.91	0.01471
11:131345181:C:A	50	94	0.9	0.3713
11:131345749:C:G	50	100	0.9	0.01543
11:131346321:C:A	50	96	0.86	0.1623
11:131346639:C:T	50	100	0.78	0.02269
11:131346969:C:G	50	100	0.93	0.01525
11:131347305:C:T	50	96	0.82	0.1187
11:131347326:A:C	50	96	0.82	0.0374
11:131347753:C:G	50	100	0.87	0.01543
11:131347800:C:T	50	94	0.85	0.3208
11:131348060:G:A	50	96	0.84	0.2711
11:131348145:G:A	50	94	0.84	0.4664
11:131349234:T:C	50	94	0.74	0.03268
11:131349245:T:C	50	92	0.7	0.1316
11:131349439:A:G	50	96	0.62	0.04593
11:131349703:A:G	50	100	0.78	0.03177
11:131350271:A:G	50	98	0.79	0.0345
11:131350484:T:C	50	98	0.76	0.02651
11:131350620:A:G	50	98	0.7	0.05937
11:131350902:C:T	50	100	0.71	0.01107
11:131351151:C:T	50	92	0.7	0.317
11:131351224:A:G	50	100	0.82	0.03976
11:131351630:C:G	50	96	0.77	0.04648
11:131351702:G:T	50	100	0.84	0.01888
11:131351811:G:A	50	100	0.88	0.03849
11:131352038:C:G	50	80	0.7	0.4377
11:131352403:C:G	50	100	0.74	0.01053
11:131352680:C:A	50	98	0.6	0.03667
11:131353018:G:A	50	100	0.74	0.01107
11:131353156:C:A	50	100	0.8	0.01979
11:131353404:C:T	50	96	0.69	0.03105
11:131353531:G:A	50	100	0.8	0.04267
11:131354139:G:A	50	98	0.93	0.01035
11:131354182:C:T	50	94	0.86	0.09005
11:131354300:A:T	50	100	0.86	0.02451
11:131354553:T:C	50	98	0.7	0.09695
11:131354669:A:G	50	90	0.64	0.1385
11:131354779:C:T	50	98	0.86	0.1209
11:131354792:A:G	50	100	0.8	0.02233
11:131354895:T:C	50	92	0.79	0.1885
11:131355054:C:G	50	98	0.89	0.07789
11:131355057:T:C	50	100	0.93	0.0492
11:131355347:C:T	50	88	0.85	0.2084
11:131355460:A:T	50	100	0.9	0.02705
11:131355535:G:A	50	100	0.96	0.3317
11:131355582:A:G	50	100	1	0.01107
11:131355679:T:C	50	100	0.96	0.05937
11:131355797:C:T	50	100	0.96	0.1173
11:131355798:G:A	50	100	0.88	0.01688
11:131355807:A:G	50	100	0.88	0.01707
11:131356294:C:A	50	100	0.88	0.01688
11:131356341:C:T	50	100	0.97	0.02342
11:131356457:A:G	50	100	1	0.01107
11:131356487:T:G	50	100	0.99	0.04012
11:131357118:A:C	50	100	0.84	0.01271
11:131357222:T:C	50	100	0.99	0.04012
11:131358210:G:T	50	100	0.98	0.1654
11:131358314:T:C	50	100	0.97	0.1236
11:131358774:A:G	50	100	1	0.01216
11:131358991:A:T	50	100	0.99	0.03776
11:131359232:T:C	50	100	0.97	0.1284
11:131359987:G:T	50	100	0.99	0.04012
11:131360273:G:T	50	100	0.98	0.345
11:131360350:G:A	50	100	0.98	0.1262
11:131360568:C:T	50	100	0.98	0.08824
11:131360779:G:A	50	98	0.97	0.1222
11:131360844:G:A	50	100	0.98	0.3444
11:131360886:A:C	50	100	0.99	0.03776
11:131360891:G:A	50	98	0.69	0.04829
11:131361194:C:T	50	100	0.97	0.08751
11:131361298:T:A	50	100	0.99	0.2012
11:131361530:G:A	50	100	0.98	0.3264
11:131361922:G:A	50	100	0.98	0.04012
11:131362115:G:A	50	100	0.98	0.3016
11:131362134:C:G	50	100	0.97	0.04484
11:131362261:C:T	50	100	0.99	0.348
11:131362738:C:G	50	100	0.97	0.3457
11:131363030:G:C	50	100	0.99	0.3451
11:131363360:C:T	50	100	0.99	0.01997
11:131364615:A:G	50	100	0.97	0.1245
11:131364641:G:A	50	100	0.99	0.01997
11:131364863:G:A	50	100	0.95	0.01688
11:131366018:T:A	50	100	0.97	0.1233
11:131366716:C:T	50	100	0.98	0.0443
11:131366907:C:T	50	98	1	0.02306
11:131367128:G:A	50	100	0.97	0.1233
11:131367246:C:T	50	100	0.98	0.2841
11:131367273:C:T	50	100	0.97	0.1233
11:131367947:G:T	50	100	0.96	0.05719
11:131368816:A:G	50	100	1	0.03849
11:131368921:C:T	50	100	0.99	0.03794
11:131369507:T:C	50	100	0.99	0.03885
11:131369846:T:C	50	100	0.86	0.0158
11:131369909:G:C	50	100	0.99	0.08533
11:131370323:G:A	50	100	0.99	0.03994
11:131371346:T:C	50	100	0.94	0.02033
11:131371752:A:G	50	100	0.74	0.01561
11:131372209:C:T	50	100	0.94	0.323
11:131372700:A:G	50	100	0.93	0.0167
11:131372831:T:C	50	100	0.92	0.0167
11:131372839:C:A	50	98	0.9	0.1467
11:131372984:G:T	50	98	0.95	0.313
11:131373103:C:A	50	100	0.91	0.01688
11:131373518:C:T	50	100	0.92	0.2024
11:131373825:C:G	50	100	0.86	0.01688
11:131373948:G:C	50	92	0.89	0.1745
11:131374034:T:G	50	98	0.96	0.3981
11:131374571:T:G	50	94	0.92	0.2075
11:131374707:G:A	50	98	0.96	0.3161
11:131374773:C:T	50	98	0.96	0.3504
11:131374825:C:T	50	98	0.94	0.219
11:131375038:C:T	50	98	0.96	0.3647
11:131375161:T:C	50	100	0.98	0.05701
11:131375192:G:T	50	100	0.97	0.02233
11:131375496:A:T	50	98	0.96	0.431
11:131376439:A:G	50	100	0.85	0.01253
11:131376809:C:T	50	96	0.85	0.2378
11:131376856:C:T	50	98	0.95	0.2013
11:131377138:T:C	50	100	0.98	0.02106
11:131377676:G:A	50	100	0.95	0.01525
11:131378550:A:G	50	100	0.98	0.02106
11:131379428:G:A	50	100	0.87	0.02741
11:131380005:G:A	50	100	0.87	0.02741
11:131380348:C:T	50	100	0.93	0.01634
11:131380508:A:G	50	98	0.96	0.23
11:131380737:G:A	50	98	0.88	0.02433
11:131380881:C:G	50	96	0.86	0.01107
11:131381332:T:A	50	100	0.84	0.01216
11:131382217:C:T	50	100	0.95	0.0906
11:131382664:C:A	50	100	0.88	0.0276
11:131383679:T:C	50	98	0.96	0.1592
11:131383765:G:A	50	100	0.96	0.159
11:131384057:T:G	50	100	0.97	0.1643
11:131384419:A:G	50	100	0.93	0.04321
11:131384465:C:T	50	100	0.97	0.01507
11:131385031:A:G	50	100	0.96	0.1476
11:131385767:A:C	50	100	0.97	0.02832
11:131386501:G:A	50	100	0.96	0.1587
11:131386521:G:A	50	100	0.84	0.01344
11:131387411:A:G	50	100	0.92	0.03123
11:131387429:C:G	50	100	0.93	0.0276
11:131387445:C:T	50	100	0.93	0.02778
11:131387589:C:T	50	98	0.77	0.01071
11:131387663:T:C	50	100	0.93	0.0276
11:131388168:C:T	50	100	0.93	0.0276
11:131388301:G:A	50	100	0.93	0.0276
11:131388581:G:A	50	100	0.93	0.0276
11:131389201:C:T	50	100	0.88	0.03068
11:131389300:C:G	50	96	0.87	0.3399
11:131389341:C:T	50	100	0.95	0.03704
11:131389625:C:T	50	100	0.71	0.02887
11:131390020:G:A	50	100	0.93	0.0276
11:131390153:T:C	50	100	0.93	0.02197
11:131390234:G:A	50	100	0.93	0.02505
11:131390317:C:T	50	100	0.93	0.0276
11:131390630:G:A	50	100	0.98	0.03286
11:131390903:G:T	50	100	1	0.01344
11:131391000:C:T	50	100	0.92	0.03813
11:131391276:A:G	50	100	0.95	0.08043
11:131391316:A:G	50	100	0.9	0.1184
11:131391643:G:A	50	100	0.92	0.03431
11:131391747:C:T	50	100	0.93	0.2224
11:131392390:G:C	49	100	0.78	0.02705
11:131392988:T:C	50	94	0.88	0.1894
11:131393118:G:A	50	100	0.92	0.01525
11:131393228:T:C	50	98	0.86	0.04357
11:131393628:G:C	50	88	0.88	0.378
11:131393694:C:T	50	98	0.92	0.03722
11:131393865:C:T	50	100	0.82	0.02633
11:131393977:C:T	50	100	0.96	0.01107
11:131394131:G:T	50	100	0.8	0.02324
11:131394716:A:G	50	92	0.91	0.3282
11:131394802:A:G	50	100	0.92	0.01017
11:131394846:C:T	50	100	0.97	0.01398
11:131394940:G:T	50	100	0.83	0.02397
11:131395075:G:A	50	98	0.91	0.04012
11:131395528:C:A	50	94	0.88	0.2709
11:131396053:T:C	50	94	0.87	0.22
11:131396773:G:T	50	100	0.87	0.02923
11:131397763:G:A	50	98	0.9	0.04012
11:131398539:C:T	50	98	0.96	0.01362
11:131398571:T:C	50	100	0.88	0.01253
11:131398765:G:A	50	100	0.76	0.03232
11:131398793:T:A	50	98	0.87	0.08043
11:131399033:C:T	50	92	0.9	0.4283
11:131399035:T:G	50	100	0.72	0.01289
11:131400085:G:T	50	92	0.88	0.3313
11:131400087:G:T	50	92	0.88	0.3317
11:131400106:C:G	50	98	0.81	0.01561
11:131400372:G:A	50	100	0.8	0.01979
11:131400817:T:A	50	98	0.96	0.01362
11:131401082:C:T	50	98	0.9	0.03704
11:131401141:A:G	50	98	0.94	0.01398
11:131401142:A:G	50	98	0.87	0.06863
11:131401144:A:G	50	98	0.78	0.06173
11:131401630:C:T	50	98	0.79	0.0138
11:131401844:A:G	35	88.6	0.72	0.0158
11:131402960:T:G	50	98	0.84	0.02197
11:131403030:A:G	50	96	0.81	0.01616
11:131403069:T:A	50	100	0.75	0.0118
11:131403074:T:G	50	82	0.77	0.2429
11:131403175:A:G	50	98	0.82	0.01216
11:131404379:C:T	50	100	0.84	0.04303
11:131404971:A:C	50	100	0.92	0.01307
11:131405139:G:A	50	100	0.83	0.02106
11:131405182:T:C	50	100	0.98	0.01289
11:131405338:T:C	50	100	0.84	0.05719
11:131405496:C:A	50	100	0.97	0.01289
11:131405835:C:G	50	94	0.92	0.4731
11:131405910:C:G	50	100	0.93	0.01489
11:131405974:G:A	50	100	0.78	0.01598
11:131406242:G:A	50	100	0.99	0.01452
11:131406855:G:A	50	94	0.92	0.413
11:131406869:T:G	50	96	0.92	0.4127
11:131407066:A:T	50	96	0.91	0.3562
11:131407161:G:A	50	98	0.87	0.03105
11:131407470:A:C	50	94	0.96	0.1563
11:131407692:G:A	50	100	0.69	0.01089
11:131407714:G:C	50	94	0.92	0.376
11:131407796:C:T	50	100	0.94	0.01888
11:131407959:T:C	50	100	0.94	0.4686
11:131407961:C:T	50	100	0.92	0.0325
11:131408680:G:C	50	96	0.95	0.4677
11:131408767:C:T	50	100	0.92	0.01344
11:131408781:A:G	50	98	0.95	0.4989
11:131408849:G:A	50	100	0.98	0.02524
11:131409009:G:A	50	100	0.96	0.01543
11:131409142:G:T	50	94	0.94	0.4506
11:131409632:C:A	50	100	0.96	0.154
11:131409712:C:T	50	100	0.98	0.1534
11:131409777:G:T	50	100	0.98	0.1543
11:131410346:C:A	50	100	0.73	0.01216
11:131410655:A:G	50	100	1	0.01271
11:131410863:C:T	50	98	0.92	0.01416
11:131410969:G:C	50	100	0.95	0.03068
11:131411456:G:C	50	98	0.99	0.02233
11:131411725:G:T	50	98	0.98	0.02887
11:131412411:G:A	50	98	0.93	0.01362
11:131412602:T:G	50	100	0.94	0.106
11:131412605:G:A	50	96	0.96	0.404
11:131413396:G:A	50	100	0.99	0.01543
11:131413426:C:A	50	100	0.96	0.09568
11:131413448:C:T	50	98	0.93	0.01398
11:131413550:C:T	50	100	0.9	0.01253
11:131413926:G:A	50	100	0.97	0.04321
11:131414405:C:T	50	100	0.98	0.04321
11:131414430:T:C	50	100	0.96	0.09695
11:131414489:G:A	50	100	0.98	0.04321
11:131414853:G:A	50	100	0.93	0.01416
11:131415122:T:C	50	100	0.93	0.01416
11:131415761:A:G	50	100	0.97	0.03286
11:131416205:C:T	49	100	0.97	0.04139
11:131416378:C:T	50	98	0.85	0.02106
11:131416395:G:C	50	100	1	0.01598
11:131416791:C:T	50	96	0.95	0.461
11:131416875:G:A	50	96	0.9	0.1033
11:131417258:C:T	50	96	0.88	0.06264
11:131417516:G:A	50	100	0.92	0.1029
11:131417621:C:T	50	100	1	0.01598
11:131418024:A:G	50	100	0.92	0.03232
11:131418301:C:T	50	100	0.84	0.02233
11:131418313:G:A	50	100	0.98	0.1567
11:131418541:C:G	50	100	0.92	0.01398
11:131418591:C:A	50	100	0.91	0.01398
11:131418619:C:T	50	100	0.9	0.01398
11:131418627:C:A	50	100	0.9	0.01398
11:131418645:G:A	50	100	0.86	0.02614
11:131418941:C:A	50	100	0.82	0.01743
11:131419008:G:C	50	100	1	0.01652
11:131419016:G:A	50	100	0.8	0.02306
11:131419542:G:A	50	100	1	0.01634
11:131419926:C:A	50	100	0.94	0.2159
11:131420095:T:C	50	100	0.92	0.01344
11:131420147:G:A	50	100	0.96	0.4818
11:131420361:G:A	50	100	0.95	0.02977
11:131420702:T:C	50	100	0.86	0.01344
11:131420853:G:T	50	100	0.92	0.01253
11:131420921:G:A	50	100	0.97	0.01416
11:131421064:C:A	50	100	0.93	0.01162
11:131421385:G:A	50	100	0.87	0.0138
11:131421520:A:G	50	96	0.96	0.2467
11:131421834:A:G	50	98	0.96	0.2538
11:131421915:A:G	50	98	0.96	0.2538
11:131422069:A:G	50	98	0.96	0.2469
11:131422079:T:C	50	100	1	0.01616
11:131422955:A:G	50	100	0.98	0.1589
11:131423338:G:C	50	100	0.81	0.01761
11:131423798:C:T	50	100	0.9	0.01253
11:131424538:G:A	50	94	0.93	0.3183
11:131424586:A:G	46	87	0.9	0.1491
11:131424818:C:T	50	100	0.89	0.01253
11:131424873:T:A	50	100	0.98	0.2249
11:131425111:G:A	50	98	0.96	0.2565
11:131425318:G:A	50	100	0.99	0.01198
11:131425322:T:A	50	100	0.99	0.01198
11:131425522:G:A	50	100	0.97	0.1841
11:131425863:A:G	50	100	0.89	0.01126
11:131426585:T:C	50	100	0.78	0.01253
11:131426671:A:G	50	100	0.91	0.1525
11:131427271:G:C	50	100	0.88	0.02578
11:131427301:T:G	50	96	0.96	0.06318
11:131427476:C:T	50	96	0.92	0.1107
11:131427477:A:G	50	94	0.92	0.4203
11:131427546:T:G	50	94	0.89	0.155
11:131427568:C:T	50	100	0.78	0.03014
11:131427678:G:A	50	94	0.92	0.4909
11:131427994:T:C	50	96	0.94	0.4515
11:131428066:G:T	50	100	0.97	0.1661
11:131428488:T:C	50	100	0.95	0.04484
11:131428584:C:A	50	98	0.95	0.3224
11:131429821:G:C	50	98	0.96	0.3417
11:131430327:A:G	50	98	1	0.02124
11:131430474:T:A	50	96	0.94	0.1449
11:131430954:G:A	50	98	0.98	0.1865
11:131431623:C:T	50	96	0.98	0.2959
11:131431722:C:T	50	94	0.97	0.2061
11:131431795:A:G	50	100	0.97	0.03214
11:131431874:C:T	50	96	0.98	0.2959
11:131432564:G:A	50	100	0.91	0.04557
11:131432708:C:T	50	98	0.95	0.05683
11:131432747:T:C	49	100	0.91	0.04484
11:131433033:C:T	50	100	0.98	0.04067
11:131433108:C:T	50	98	0.99	0.1852
11:131433504:T:C	50	96	0.98	0.3391
11:131433754:C:A	50	100	1	0.01525
11:131433904:C:T	50	100	1	0.03722
11:131433918:G:C	50	100	0.92	0.0354
11:131434626:C:T	50	100	0.78	0.02741
11:131434744:A:G	50	100	0.91	0.01924
11:131434840:T:G	50	96	0.98	0.3286
11:131434891:T:A	50	100	0.89	0.03522
11:131435477:T:C	50	94	0.98	0.209
11:131435563:G:C	50	96	0.97	0.3279
11:131436511:G:C	50	98	0.99	0.1854
11:131436558:A:C	49	98	0.82	0.02397
11:131436846:C:T	50	96	0.98	0.3261
11:131436884:A:G	50	96	0.98	0.3315
11:131436948:G:A	50	100	0.99	0.03649
11:131437033:G:A	50	100	0.95	0.1051
11:131437183:T:C	50	100	1	0.01017
11:131437230:C:T	50	100	0.93	0.01325
11:131437231:G:A	50	100	0.93	0.01253
11:131437559:T:G	50	98	0.97	0.437
11:131437682:T:G	50	100	1	0.02433
11:131438101:G:A	50	98	0.99	0.09532
11:131438177:C:T	50	98	0.98	0.09568
11:131438524:G:A	50	100	0.99	0.07117
11:131438652:T:C	50	100	0.98	0.07117
11:131438831:G:C	50	98	0.93	0.01489
11:131439016:G:A	50	100	0.91	0.04503
11:131439229:G:T	50	100	0.96	0.1173
11:131439383:C:A	50	100	0.96	0.1186
11:131439414:G:C	50	98	0.98	0.1966
11:131439617:T:G	50	96	0.98	0.3366
11:131439770:G:A	50	100	0.96	0.1169
11:131440207:T:G	50	94	0.98	0.2082
11:131440210:T:C	50	98	1	0.02378
11:131440307:C:T	50	96	0.97	0.3293
11:131440624:G:C	50	92	0.98	0.4176
11:131440742:G:A	50	96	0.98	0.2943
11:131440842:A:G	42	92.9	0.61	0.01162
11:131440870:G:C	41	92.7	0.64	0.02233
11:131440874:G:A	39	82.1	0.96	0.2084
11:131441260:C:G	50	100	0.9	0.0463
11:131441334:C:T	50	100	0.92	0.04212
11:131442008:A:G	50	98	0.97	0.2947
11:131442367:G:A	50	100	1	0.02614
11:131442445:T:G	50	100	0.97	0.07099
11:131442537:C:T	50	98	1	0.02378
11:131442791:C:T	50	100	0.9	0.04557
11:131443067:A:G	50	100	0.92	0.01216
11:131443173:A:G	50	100	0.95	0.1565
11:131443285:C:G	50	100	0.82	0.01107
11:131443708:C:T	50	100	0.97	0.01071
11:131443788:A:C	50	100	0.92	0.03558
11:131444240:A:G	50	100	0.93	0.1178
11:131444500:G:T	50	98	0.9	0.06137
11:131444636:T:A	50	100	0.93	0.0138
11:131444821:G:C	50	98	0.94	0.02378
11:131444855:A:G	50	100	0.97	0.1859
11:131445076:T:A	50	100	0.99	0.03686
11:131445401:G:A	50	100	0.99	0.03686
11:131445762:G:A	50	100	0.75	0.01616
11:131446568:G:A	50	100	0.83	0.03613
11:131446576:G:A	50	100	0.99	0.0256
11:131446839:C:A	50	100	0.92	0.1794
11:131446912:G:T	50	100	0.9	0.01071
11:131447358:C:A	50	100	0.86	0.01017
11:131447840:C:T	50	100	0.93	0.01834
11:131447995:T:G	50	98	0.9	0.02778
11:131448120:C:T	49	100	0.66	0.01743
11:131448378:G:T	50	100	0.74	0.01616
11:131448489:T:C	50	96	0.69	0.02469
11:131448647:C:T	50	100	0.93	0.01943
11:131448729:G:A	50	98	0.91	0.02814
11:131448748:T:C	50	98	0.84	0.2625
11:131448842:C:T	50	100	0.96	0.01289
11:131449035:G:A	50	100	0.96	0.0216
11:131449121:A:C	50	100	0.93	0.03214
11:131449180:G:A	50	100	0.7	0.04829
11:131449457:A:G	50	96	0.82	0.2627
11:131449696:G:A	50	100	0.84	0.01035
11:131449751:C:T	50	100	0.89	0.01271
11:131449980:T:G	50	98	0.82	0.1146
11:131450176:T:C	50	96	0.86	0.248
11:131450296:T:C	50	98	0.86	0.2384
11:131450548:G:A	50	100	0.98	0.01289
11:131450583:G:C	50	100	0.88	0.04121
11:131450707:G:C	50	100	0.95	0.01289
11:131450767:A:G	50	100	0.8	0.02306
11:131450909:C:A	50	96	0.78	0.2101
11:131451156:A:G	50	100	0.98	0.01289
11:131451227:G:A	50	98	0.74	0.02106
11:131451691:G:A	50	100	0.82	0.01089
11:131451731:C:T	50	100	0.98	0.01289
11:131451823:G:T	49	100	0.97	0.02723
11:131452079:G:A	50	100	0.77	0.01725
11:131452230:C:T	50	98	0.82	0.2279
11:131452251:C:A	50	100	1	0.02633
11:131452309:G:A	50	100	0.74	0.01035
11:131452361:A:G	50	100	0.89	0.2219
11:131452408:G:A	50	100	0.98	0.01289
11:131452841:G:A	50	100	1	0.02233
11:131452875:G:C	50	100	0.91	0.02269
11:131453083:T:C	50	92	0.85	0.3529
11:131453203:T:C	50	98	0.88	0.2384
11:131453693:C:G	50	100	0.99	0.0325
11:131453782:A:G	50	100	0.79	0.02342
11:131453819:C:G	50	100	0.92	0.02269
11:131453938:A:G	50	100	0.99	0.03468
11:131454161:C:G	49	100	0.98	0.03232
11:131454826:A:G	50	100	0.98	0.02451
11:131454902:C:T	50	96	0.85	0.3411
11:131454944:A:G	50	100	0.99	0.02415
11:131455070:T:C	50	94	0.87	0.2776
11:131455275:T:C	50	98	0.93	0.03268
11:131455303:C:G	50	94	0.86	0.3157
11:131455352:C:T	50	100	0.86	0.0236
11:131455899:G:A	50	100	0.89	0.02324
11:131455961:A:G	50	98	0.79	0.0541
11:131455973:T:C	50	94	0.87	0.2391
11:131456021:G:A	50	94	0.86	0.3079
11:131456075:C:T	50	100	0.92	0.02033
11:131456141:A:G	50	96	0.89	0.2406
11:131456229:G:T	50	100	0.94	0.06445
11:131456287:A:G	50	96	0.91	0.2462
11:131456409:A:G	50	98	0.87	0.1954
11:131456459:C:T	50	100	1	0.06463
11:131456474:A:T	50	100	1	0.06463
11:131456581:A:T	50	100	0.98	0.06463
11:131456913:T:A	50	100	0.92	0.02052
11:131456987:C:T	50	98	0.95	0.2827
11:131457180:T:A	50	100	0.99	0.08787
11:131457243:T:C	50	100	0.99	0.08805
11:131457520:A:T	50	100	0.99	0.08805
11:131457623:C:T	50	100	1	0.06518
11:131457643:G:A	50	100	1	0.05737
11:131457801:T:G	50	100	0.99	0.08805
11:131457856:C:T	50	96	0.8	0.07135
11:131457927:A:C	50	100	0.99	0.08787
11:131457958:C:G	50	100	0.99	0.08787
11:131458082:G:A	50	100	1	0.05701
11:131458182:A:G	50	100	0.99	0.08787
11:131458458:C:A	50	100	0.86	0.02433
11:131458463:A:T	50	100	0.99	0.08805
11:131458575:G:A	50	100	0.97	0.2168
11:131458666:G:A	50	100	0.99	0.06572
11:131458690:A:G	50	100	0.95	0.2228
11:131458782:G:A	50	100	1	0.06518
11:131458813:G:A	50	100	1	0.06518
11:131458847:T:C	50	100	1	0.06518
11:131458857:G:C	50	100	0.96	0.1017
11:131458864:C:T	50	100	1	0.06627
11:131458985:T:G	50	100	1	0.06518
11:131459018:A:G	50	100	1	0.06518
11:131459084:T:C	50	100	1	0.06536
11:131459103:T:C	50	100	0.86	0.02142
11:131459198:C:T	50	100	1	0.06536
11:131459255:C:A	50	100	1	0.06536
11:131459484:T:C	50	100	1	0.05792
11:131459622:A:G	50	100	0.92	0.01688
11:131459835:T:C	50	100	0.96	0.09423
11:131459957:A:G	50	100	1	0.06554
11:131459991:G:A	50	100	1	0.06554
11:131460164:G:A	50	100	1	0.06554
11:131460307:T:C	50	98	0.97	0.2803
11:131460323:C:A	50	100	0.92	0.0492
11:131460355:T:C	50	100	1	0.06536
11:131460406:G:A	50	100	0.96	0.197
11:131460441:T:C	50	100	1	0.06536
11:131460541:C:G	50	98	0.97	0.2672
11:131460655:C:T	50	100	0.96	0.1015
11:131460709:C:A	50	100	0.86	0.02124
11:131460713:T:C	50	98	1	0.06518
11:131460797:G:A	50	98	1	0.06536
11:131460844:G:A	50	100	0.96	0.1015
11:131460864:T:G	50	98	0.99	0.07444
11:131460908:G:T	50	100	0.96	0.1015
11:131460920:A:T	50	100	0.96	0.2017
11:131460947:A:C	50	98	0.99	0.07444
11:131461125:T:C	50	100	0.96	0.2789
11:131461166:G:A	50	100	0.98	0.06554
11:131461170:A:G	50	98	0.99	0.07444
11:131461186:A:G	50	98	0.99	0.07462
11:131461236:G:T	50	100	0.93	0.06173
11:131461374:C:G	50	98	0.97	0.2974
11:131461380:G:C	50	100	0.96	0.2789
11:131461530:T:C	50	100	0.99	0.03667
11:131461593:G:A	50	98	1	0.06536
11:131461949:T:C	50	98	0.99	0.07462
11:131462231:G:A	50	98	0.95	0.1011
11:131462440:T:C	50	98	0.99	0.07498
11:131462445:A:T	50	98	0.99	0.07498
11:131462451:C:T	50	98	0.99	0.06536
11:131462475:T:C	50	98	0.99	0.07498
11:131462673:C:T	50	98	0.99	0.07516
11:131462721:T:A	50	98	0.98	0.07516
11:131462745:G:A	50	98	0.98	0.07516
11:131462954:A:C	50	100	0.99	0.07534
11:131463268:C:T	50	100	0.99	0.07534
11:131463704:A:G	50	100	0.99	0.0748
11:131463945:G:A	50	100	0.9	0.04593
11:131463950:G:A	50	100	0.95	0.1447
11:131464525:C:T	50	100	0.98	0.05792
11:131464653:C:A	50	100	0.95	0.01362
11:131464863:C:T	50	100	0.95	0.01235
11:131464907:C:G	50	100	0.98	0.06699
11:131465415:T:A	50	100	1	0.05719
11:131465682:G:A	50	100	0.98	0.06463
11:131465770:C:G	50	100	1	0.06481
11:131465954:G:C	50	100	0.96	0.01253
11:131466180:G:T	50	100	0.98	0.2135
11:131466286:C:T	50	98	0.96	0.2121
11:131466290:A:G	50	100	0.96	0.01253
11:131466372:G:C	50	100	0.99	0.03577
11:131466373:C:T	50	100	0.99	0.03613
11:131466562:T:A	50	100	0.97	0.05138
11:131466879:G:A	50	100	0.98	0.07081
11:131466995:G:T	50	100	0.99	0.3188
11:131467225:A:C	50	100	0.98	0.2128
11:131467570:A:G	50	100	0.97	0.1939
11:131468175:C:T	50	100	0.99	0.2133
11:131468517:T:C	50	100	0.94	0.02487
11:131468607:T:A	50	100	0.93	0.01834
11:131468729:G:A	50	100	0.98	0.3597
11:131468871:G:A	50	100	0.98	0.05156
11:131469143:A:G	50	100	0.98	0.4998
11:131469205:C:T	50	100	0.98	0.2059
11:131469313:C:T	50	100	0.66	0.0118
11:131469566:C:T	50	100	0.98	0.4688
11:131469675:T:G	50	100	0.97	0.0285
11:131469941:C:T	50	100	0.96	0.02269
11:131469964:C:G	50	100	0.96	0.02288
11:131470481:G:A	50	100	0.97	0.01325
11:131471149:C:G	50	100	0.98	0.05156
11:131471478:C:T	49	100	0.98	0.4688
11:131471514:C:T	50	100	0.65	0.01398
11:131471554:G:A	50	98	0.96	0.02015
11:131472263:C:T	50	100	0.94	0.01471
11:131472299:C:T	50	100	0.98	0.2928
11:131472396:T:G	50	100	0.91	0.01344
11:131472857:C:T	50	100	0.98	0.06209
11:131472876:C:T	50	100	0.98	0.05156
11:131472891:C:T	50	100	0.98	0.213
11:131473143:A:G	50	100	0.96	0.01344
11:131473384:G:A	50	100	0.95	0.09513
11:131473433:C:T	50	100	0.96	0.01362
11:131473623:C:T	50	100	0.98	0.06209
11:131473813:C:T	50	100	0.92	0.01816
11:131474218:A:G	50	100	0.98	0.4987
11:131474446:A:G	50	100	0.8	0.04557
11:131474663:C:T	50	100	0.98	0.1142
11:131474757:G:A	50	98	0.75	0.02342
11:131475204:C:T	50	100	0.98	0.1142
11:131475321:G:A	50	100	0.96	0.08787
11:131475438:G:C	50	100	0.91	0.01089
11:131475457:G:A	50	100	0.98	0.2128
11:131475728:T:C	50	100	0.97	0.06318
11:131475731:T:C	50	100	0.95	0.01107
11:131476095:G:T	50	100	0.98	0.4446
11:131476123:G:A	50	100	0.82	0.01416
11:131476281:G:A	50	100	0.94	0.08642
11:131476419:G:A	50	100	0.98	0.1144
11:131476672:G:A	50	100	0.87	0.01525
11:131476769:C:T	50	100	0.96	0.1144
11:131478056:A:C	50	100	0.94	0.01107
11:131478177:G:A	50	100	0.96	0.09586
11:131478568:A:C	50	100	0.74	0.04049
11:131479022:C:T	50	100	0.97	0.4475
11:131479252:A:T	50	100	0.96	0.4477
11:131479573:A:G	50	100	0.97	0.3293
11:131480102:C:T	50	100	0.9	0.01325
11:131480281:A:G	50	96	0.95	0.2122
11:131480457:C:G	50	98	0.91	0.07698
11:131480716:G:A	50	98	0.93	0.01507
11:131480761:C:G	50	98	0.95	0.2111
11:131480887:A:C	50	98	0.94	0.3925
11:131481074:G:A	50	98	0.93	0.4454
11:131481990:C:T	50	98	0.94	0.106
11:131482128:C:T	50	100	0.96	0.2333
11:131482238:C:G	50	98	0.96	0.05664
11:131482606:C:T	50	100	0.98	0.03032
11:131482749:G:A	50	100	0.97	0.01761
11:131482904:G:A	50	98	0.86	0.02996
11:131483057:G:T	50	98	0.94	0.01561
11:131483075:A:G	50	98	0.95	0.474
11:131483293:A:G	50	100	0.96	0.1836
11:131483415:G:A	50	98	0.64	0.01525
11:131483424:C:G	50	100	0.96	0.1803
11:131483427:T:C	50	98	0.97	0.1563
11:131483551:G:A	50	100	0.97	0.1801
11:131484045:A:G	50	98	0.86	0.02397
11:131484486:C:T	50	98	0.94	0.06972
11:131484511:G:A	50	98	0.94	0.06972
11:131484526:G:T	50	98	0.96	0.3782
11:131484577:T:G	50	100	0.97	0.4483
11:131484967:T:C	50	100	0.97	0.1834
11:131485020:G:C	50	98	0.94	0.07335
11:131485073:A:G	50	100	0.94	0.01452
11:131485137:G:T	50	100	0.98	0.01725
11:131485344:A:G	50	100	0.85	0.0167
11:131485517:G:A	50	100	0.97	0.1832
11:131485527:A:G	50	100	0.97	0.1832
11:131485548:C:A	50	98	0.95	0.2013
11:131485594:T:C	50	100	0.98	0.01761
11:131485791:G:A	50	98	0.9	0.02397
11:131486290:C:A	50	92	0.86	0.3878
11:131486356:G:A	50	96	0.9	0.1051
11:131486373:G:A	50	96	0.87	0.2996
11:131486403:A:G	50	94	0.92	0.1999
11:131486536:T:G	50	100	0.94	0.1013
11:131486625:G:A	50	98	0.98	0.01452
11:131486689:G:A	50	100	0.97	0.07135
11:131486696:T:A	50	100	0.97	0.07117
11:131486875:G:T	50	100	0.98	0.07117
11:131486883:A:C	50	100	0.96	0.374
11:131487058:A:G	50	100	0.82	0.01126
11:131487205:A:G	50	100	0.94	0.02052
11:131487206:T:C	50	100	0.98	0.07171
11:131487303:C:T	50	100	0.98	0.07171
11:131487583:A:G	50	100	0.97	0.03268
11:131487590:A:G	50	100	0.97	0.3215
11:131487593:A:T	50	100	0.97	0.03268
11:131487725:C:T	50	100	0.99	0.0719
11:131487826:G:C	50	100	1	0.0719
11:131487830:A:G	50	100	1	0.0719
11:131487927:T:G	50	100	0.98	0.1069
11:131488021:G:A	50	100	1	0.0719
11:131488034:G:T	50	100	1	0.01652
11:131488248:T:C	50	100	1	0.04158
11:131488681:A:G	50	100	0.97	0.1725
11:131488857:G:A	50	100	0.97	0.3873
11:131488868:A:T	50	100	0.98	0.07026
11:131489159:T:C	50	100	0.86	0.01089
11:131489263:C:T	50	100	0.98	0.3718
11:131489282:T:A	50	100	0.96	0.04394
11:131489294:G:C	50	100	0.95	0.05047
11:131489390:T:C	50	100	0.98	0.3221
11:131489826:G:A	50	100	0.98	0.07026
11:131490710:A:C	50	100	1	0.01652
11:131490836:A:G	50	100	0.99	0.0207
11:131490988:T:C	50	100	1	0.06518
11:131491025:T:C	50	100	0.94	0.04357
11:131491501:A:G	50	100	0.97	0.08152
11:131491533:C:T	50	100	0.98	0.1868
11:131491733:C:T	50	100	1	0.04176
11:131491805:T:C	50	100	0.98	0.2885
11:131491806:A:C	50	100	1	0.04884
11:131491933:C:T	50	100	0.96	0.05029
11:131491934:G:A	50	98	0.98	0.3292
11:131492241:A:G	50	100	1	0.04902
11:131492427:C:T	50	100	1	0.04902
11:131492462:G:A	50	100	1	0.04902
11:131492753:G:A	50	98	0.98	0.1069
11:131492807:C:G	50	100	0.98	0.3531
11:131492910:G:C	50	100	0.95	0.03577
11:131493010:A:G	50	100	0.98	0.3217
11:131493034:A:G	50	100	1	0.03141
11:131493143:T:C	50	100	1	0.03141
11:131493447:C:A	50	100	1	0.05646
11:131493449:A:T	50	100	1	0.03123
11:131493650:C:T	50	100	0.97	0.06354
11:131493940:C:T	50	98	0.99	0.01652
11:131494060:C:T	50	100	0.96	0.08715
11:131494084:C:T	50	100	0.97	0.02542
11:131494183:T:C	50	100	0.95	0.05011
11:131494360:C:T	50	100	0.99	0.03105
11:131494601:T:C	50	100	0.99	0.2344
11:131494719:C:T	50	100	0.98	0.01652
11:131494782:C:T	50	100	0.98	0.2765
11:131494783:G:A	50	100	0.98	0.01652
11:131495013:G:T	50	100	0.98	0.01089
11:131495125:A:C	50	100	0.96	0.1768
11:131495163:C:A	50	98	0.96	0.2157
11:131495229:A:C	50	98	0.96	0.2155
11:131495240:C:A	50	98	0.95	0.1999
11:131495543:C:T	50	100	0.98	0.2758
11:131495938:G:C	50	100	0.95	0.08588
11:131496244:G:A	50	100	0.97	0.2968
11:131496290:C:T	50	100	0.94	0.01761
11:131496297:A:G	50	100	0.97	0.2787
11:131496331:T:C	50	100	0.98	0.2894
11:131496622:T:G	50	100	0.95	0.08025
11:131496773:A:T	50	100	0.96	0.03558
11:131496841:C:T	50	100	0.96	0.2602
11:131497145:C:T	50	100	0.94	0.2687
11:131497146:G:A	50	100	0.88	0.0325
11:131497250:G:A	50	98	0.93	0.4599
11:131497267:C:T	50	100	0.76	0.0187
11:131497274:T:C	50	98	0.92	0.2489
11:131497297:T:A	50	100	0.92	0.2682
11:131497339:C:T	50	98	0.86	0.102
11:131497360:T:C	50	100	0.92	0.2554
11:131497525:T:C	50	100	0.91	0.2032
11:131497632:C:T	50	96	0.89	0.232
11:131497703:C:G	50	100	0.93	0.02832
11:131497820:C:A	50	98	0.88	0.1129
11:131497996:T:A	50	94	0.81	0.2041
11:131498000:C:T	50	100	0.84	0.03359
11:131498032:T:C	50	96	0.69	0.03704
11:131498073:A:G	50	98	0.97	0.01271
11:131498158:G:A	50	94	0.88	0.1941
11:131498293:T:A	50	94	0.88	0.2228
11:131498441:T:G	50	98	0.84	0.2767
11:131498496:T:C	50	96	0.91	0.3435
11:131498631:C:T	50	100	0.92	0.01253
11:131498747:G:T	50	100	0.94	0.3027
11:131498882:G:A	50	100	0.96	0.3059
11:131498947:A:G	50	100	0.97	0.3065
11:131499061:G:A	50	100	0.94	0.1741
11:131499062:C:T	50	100	0.97	0.303
11:131499574:T:C	50	98	0.94	0.02723
11:131499806:G:A	50	100	0.9	0.1948
11:131499874:A:G	50	98	0.67	0.02179
11:131499913:T:C	50	100	0.97	0.3063
11:131500068:C:T	50	100	0.97	0.01017
11:131500126:C:T	50	100	0.97	0.3054
11:131500200:G:A	50	100	1	0.01888
11:131500281:A:G	50	100	0.85	0.03813
11:131500378:C:G	50	100	0.98	0.2976
11:131500383:T:C	50	100	0.86	0.01235
11:131500579:T:A	49	87.8	0.61	0.06572
11:131500583:T:A	41	85.4	0.64	0.1796
11:131500633:G:A	49	100	0.99	0.01652
11:131500648:A:G	50	100	0.91	0.0374
11:131500662:A:G	49	98	0.92	0.431
11:131500708:A:G	47	93.6	0.92	0.2023
11:131500784:T:C	50	100	1	0.01634
11:131500850:G:C	50	98	0.93	0.2066
11:131500920:A:G	50	100	0.98	0.3197
11:131500947:T:C	50	96	0.94	0.4913
11:131501021:C:A	50	100	1	0.01616
11:131501068:A:G	50	100	1	0.01616
11:131501074:A:G	50	100	1	0.01616
11:131501103:G:C	50	100	1	0.01616
11:131501118:C:T	50	100	0.98	0.01634
11:131501125:A:G	50	96	0.93	0.467
11:131501308:G:A	50	100	0.98	0.319
11:131501491:C:T	50	100	1	0.01634
11:131501666:C:T	50	98	0.93	0.03486
11:131501680:C:T	50	98	0.78	0.07062
11:131501831:T:C	50	100	0.92	0.03794
11:131501863:A:G	50	98	0.93	0.1923
11:131502014:G:A	50	100	0.72	0.0207
11:131502027:T:C	50	100	0.98	0.3021
11:131502066:G:A	50	100	0.97	0.01017
11:131502150:T:G	50	100	0.97	0.3014
11:131502264:G:A	50	100	0.94	0.1329
11:131502274:C:T	50	100	0.96	0.3522
11:131502316:T:C	50	100	0.94	0.4913
11:131502581:A:G	50	98	0.96	0.346
11:131502589:G:A	50	100	0.84	0.02778
11:131502654:T:C	50	100	0.93	0.429
11:131502826:C:T	50	98	0.84	0.01561
11:131503029:G:A	50	98	0.6	0.01325
11:131503082:C:T	50	98	0.93	0.4256
11:131503114:T:G	50	98	0.91	0.3152
11:131503134:G:T	50	98	0.85	0.1002
11:131503368:C:A	50	100	0.85	0.05174
11:131503389:T:C	50	98	0.86	0.07426
11:131503496:G:A	50	100	0.85	0.215
11:131503591:T:C	50	98	0.88	0.04103
11:131503601:T:C	50	90	0.88	0.419
11:131503602:A:G	50	98	0.8	0.03395
11:131503672:T:G	50	92	0.86	0.3506
11:131503680:G:C	50	96	0.88	0.4936
11:131503734:G:A	50	98	0.73	0.03758
11:131503860:T:C	50	94	0.87	0.4419
11:131503875:T:G	50	90	0.8	0.4744
11:131503960:A:G	50	88	0.68	0.1696
11:131503981:G:A	50	82	0.8	0.1837
11:131504043:A:G	50	98	0.72	0.04503
11:131504089:C:T	50	98	0.84	0.3571
11:131504101:A:C	50	96	0.71	0.01253
11:131504165:T:C	49	93.9	0.84	0.2687
11:131504299:A:G	50	92	0.92	0.2545
11:131504303:T:C	50	94	0.93	0.2545
11:131504331:T:C	50	92	0.93	0.221
11:131504458:G:A	50	94	0.94	0.09877
11:131504720:C:T	50	98	0.96	0.1391
11:131504721:A:G	50	96	0.95	0.4394
11:131504738:G:C	50	96	0.96	0.1445
11:131504890:T:G	50	98	0.98	0.1215
11:131504893:C:A	50	98	0.96	0.08333
11:131505023:A:G	50	96	0.98	0.3204
11:131505053:G:A	50	98	0.98	0.1449
11:131505265:C:T	50	98	0.98	0.1454
11:131505545:C:A	50	98	0.98	0.1745
11:131505683:C:T	50	100	0.99	0.1362
11:131505867:G:A	50	100	0.89	0.0256
11:131505868:C:T	50	100	0.94	0.02324
11:131505943:G:A	50	100	0.98	0.1411
11:131506045:G:A	50	98	0.98	0.1752
11:131506135:C:T	50	98	0.99	0.1289
11:131506162:G:A	50	100	1	0.02905
11:131506239:G:C	50	100	0.98	0.3037
11:131506316:A:G	50	100	0.94	0.01634
11:131506482:C:T	49	98	0.99	0.1216
11:131506573:G:A	50	100	0.98	0.1407
11:131506656:G:A	50	98	0.98	0.1923
11:131506672:T:C	50	98	0.98	0.3337
11:131506880:C:T	50	96	0.99	0.1877
11:131507085:C:T	50	98	0.98	0.1923
11:131507113:A:C	50	98	0.98	0.472
11:131507132:T:C	50	100	0.98	0.1407
11:131507138:G:A	50	98	0.98	0.1627
11:131507273:A:T	50	100	1	0.01707
11:131507404:C:T	50	100	1	0.02306
11:131507555:C:T	50	100	0.99	0.1367
11:131507621:G:C	50	100	0.94	0.01688
11:131507861:C:G	50	98	1	0.1367
11:131507990:C:G	50	98	0.99	0.1082
11:131508076:A:G	50	98	0.96	0.01235
11:131508107:A:C	48	95.8	0.98	0.1438
11:131508123:C:T	47	91.5	0.98	0.2609
11:131508185:C:A	50	78	0.98	0.1799
11:131508221:G:A	49	77.6	0.98	0.1763
11:131508316:A:C	48	100	0.99	0.1371
11:131508392:C:T	50	100	0.94	0.0167
11:131508477:C:T	50	98	0.97	0.1403
11:131508524:C:T	47	100	0.85	0.01235
11:131508772:A:T	50	96	0.98	0.2907
11:131508842:C:A	50	94	0.91	0.03994
11:131508850:A:C	50	90	0.98	0.134
11:131508948:C:G	49	93.9	0.98	0.4328
11:131508965:A:G	49	100	0.98	0.4323
11:131509057:A:T	50	98	0.98	0.1596
11:131509089:A:C	50	98	0.99	0.2907
11:131509120:C:A	50	100	0.99	0.124
11:131509161:A:C	50	98	0.94	0.03958
11:131509163:C:A	50	100	0.98	0.1774
11:131509280:T:C	50	100	0.98	0.4555
11:131509299:G:A	50	98	0.99	0.2903
11:131509381:G:C	50	98	0.99	0.3117
11:131509577:A:G	50	100	0.99	0.1371
11:131509593:G:A	50	96	0.99	0.3137
11:131509679:C:T	50	100	0.98	0.1405
11:131509685:C:T	50	100	0.98	0.1405
11:131510134:C:T	50	100	0.98	0.1342
11:131510265:G:A	50	96	0.99	0.04484
11:131510296:C:T	50	98	0.97	0.02614
11:131510352:A:G	50	100	0.96	0.03958
11:131510567:C:T	50	100	0.99	0.1371
11:131510608:A:G	50	100	0.99	0.1342
11:131510617:A:G	50	100	0.93	0.01688
11:131510762:T:C	50	100	1	0.1173
11:131510798:C:T	50	100	0.99	0.4575
11:131511107:G:T	50	94	0.91	0.2202
11:131511160:C:T	50	98	1	0.1118
11:131511373:C:G	50	100	0.99	0.1273
11:131511395:C:T	50	100	0.99	0.02977
11:131511400:C:T	50	98	0.99	0.1371
11:131511503:T:C	50	100	1	0.1109
11:131511704:G:A	50	100	1	0.1109
11:131511952:T:C	50	100	0.98	0.1256
11:131512017:A:G	50	86	0.65	0.0443
11:131512018:G:C	50	100	1	0.1109
11:131512186:G:A	50	100	0.99	0.1373
11:131512221:G:T	50	100	1	0.1109
11:131512270:T:C	50	100	1	0.1109
11:131512302:A:G	50	100	1	0.1109
11:131512407:G:A	50	100	1	0.1109
11:131512736:G:T	50	100	0.99	0.1373
11:131512921:T:C	50	100	1	0.03123
11:131513065:T:C	50	100	1	0.0285
11:131513113:G:A	50	100	1	0.1113
11:131513416:C:T	50	100	0.94	0.02324
11:131513622:G:A	50	100	1	0.1111
11:131513768:A:G	50	100	0.99	0.1567
11:131513780:G:T	50	100	1	0.1111
11:131513885:C:T	50	100	1	0.1111
11:131513895:G:T	50	100	1	0.1111
11:131514081:C:T	50	100	1	0.1111
11:131514175:C:G	50	100	1	0.1111
11:131514408:A:G	50	100	1	0.1111
11:131514683:A:G	50	100	1	0.02814
11:131514805:G:A	50	100	1	0.1113
11:131514817:C:T	50	100	0.93	0.01816
11:131514956:C:G	50	100	1	0.1111
11:131514964:C:T	50	94	0.91	0.2761
11:131515005:A:C	50	100	0.98	0.1133
11:131515381:C:T	50	100	1	0.09495
11:131515481:G:A	50	100	0.92	0.01398
11:131515601:G:A	50	96	0.99	0.4808
11:131515893:G:A	50	100	1	0.1111
11:131516292:G:A	50	100	0.99	0.1554
11:131516297:T:C	50	100	0.99	0.2983
11:131516322:A:T	50	100	0.99	0.1554
11:131516521:G:A	50	100	0.98	0.02015
11:131516586:A:G	50	100	0.98	0.1396
11:131516797:C:G	50	100	0.99	0.1578
11:131516822:G:A	50	96	0.99	0.4817
11:131517596:T:C	50	100	0.83	0.01071
11:131518105:C:T	50	100	1	0.01743
11:131518266:T:C	50	100	0.93	0.01216
11:131518271:T:G	50	100	0.96	0.02015
11:131518398:G:T	50	100	0.96	0.01216
11:131518408:T:A	50	100	0.94	0.02179
11:131518539:T:A	50	100	1	0.1336
11:131518719:C:A	50	100	0.85	0.02033
11:131518807:C:T	50	98	0.99	0.155
11:131519094:T:C	50	100	1	0.02233
11:131519326:G:A	49	95.9	0.73	0.08951
11:131519917:G:C	50	98	0.98	0.155
11:131520338:G:A	50	100	0.99	0.155
11:131520493:T:C	50	100	0.95	0.02324
11:131520914:C:T	50	100	0.93	0.01816
11:131521018:A:G	50	100	1	0.1111
11:131521054:G:A	50	100	0.98	0.02015
11:131521061:A:G	50	100	0.99	0.1356
11:131521172:G:A	50	96	0.69	0.01997
11:131521351:A:G	48	97.9	0.97	0.09405
11:131521466:C:T	46	97.8	0.98	0.1338
11:131521663:G:A	50	98	0.93	0.01235
11:131522094:T:G	50	100	0.99	0.02941
11:131522118:A:T	50	100	1	0.1841
11:131522129:C:T	50	96	0.99	0.4851
11:131522356:G:A	50	92	0.97	0.1425
11:131522467:A:G	50	100	1	0.1349
11:131522652:G:T	50	100	1	0.01652
11:131522794:T:A	50	96	0.89	0.1926
11:131522912:C:T	50	100	0.99	0.1543
11:131523051:T:G	50	100	0.98	0.1311
11:131523109:G:A	50	100	0.99	0.1305
11:131523155:G:A	50	100	1	0.03123
11:131523515:G:A	50	100	1	0.1547
11:131523527:T:G	50	96	0.98	0.4951
11:131523717:T:A	50	100	1	0.1349
11:131523865:A:G	50	100	1	0.1351
11:131523876:A:T	50	100	0.99	0.1084
11:131523967:G:A	50	100	1	0.1349
11:131524053:G:C	50	100	1	0.1349
11:131524199:G:A	50	100	0.98	0.1385
11:131524388:G:A	49	100	0.98	0.13
11:131524507:G:T	50	96	0.93	0.01253
11:131524693:T:C	50	100	1	0.1403
11:131524808:C:T	50	100	0.99	0.0285
11:131524812:C:A	50	100	1	0.02378
11:131524957:A:G	50	100	1	0.14
11:131524965:C:G	50	98	1	0.14
11:131524978:A:G	50	100	1	0.14
11:131525023:T:C	50	100	1	0.14
11:131525048:T:C	50	96	0.99	0.3451
11:131525090:G:A	49	100	0.98	0.01943
11:131525093:T:G	50	100	1	0.14
11:131525104:C:G	50	100	1	0.14
11:131525176:T:C	50	100	0.97	0.1171
11:131525275:A:C	50	96	0.97	0.4985
11:131525401:C:T	50	100	1	0.1407
11:131525475:G:C	50	100	0.98	0.01943
11:131525731:T:C	50	100	1	0.185
11:131525763:G:A	50	100	1	0.02342
11:131525859:G:A	50	100	1	0.185
11:131525893:G:A	50	100	1	0.185
11:131525919:G:A	50	100	1	0.185
11:131525976:C:G	50	100	1	0.1852
11:131526071:G:C	50	100	1	0.185
11:131526164:T:A	50	100	1	0.1852
11:131526249:G:A	50	100	1	0.1852
11:131526257:G:A	50	100	0.98	0.1333
11:131526332:T:C	50	98	0.98	0.1948
11:131526333:G:A	50	98	0.98	0.1946
11:131526483:G:C	50	100	0.99	0.1865
11:131526550:G:A	50	100	0.99	0.1866
11:131526810:A:G	50	100	1	0.0236
11:131526836:G:A	50	100	0.99	0.1865
11:131526844:A:T	50	100	0.99	0.1407
11:131526874:T:A	50	100	0.99	0.1865
11:131527056:G:A	50	100	0.98	0.1275
11:131527164:T:C	50	100	0.99	0.1923
11:131527174:C:T	50	100	1	0.1866
11:131527729:C:A	50	100	0.99	0.3417
11:131527798:C:T	50	100	0.98	0.1414
11:131527860:C:T	50	100	0.99	0.04539
11:131527899:A:T	50	100	1	0.04539
11:131527916:T:C	50	100	1	0.04539
11:131527964:T:C	50	100	1	0.1865
11:131528016:A:G	50	98	0.98	0.3419
11:131528037:C:T	50	100	1	0.01652
11:131528069:T:A	50	100	0.96	0.1403
11:131528070:T:A	50	98	0.97	0.4532
11:131528219:T:C	50	100	1	0.1409
11:131528326:G:A	49	100	0.98	0.01943
11:131528440:A:G	50	100	0.98	0.1273
11:131528640:G:T	50	100	0.98	0.1273
11:131528855:T:G	50	98	0.94	0.01271
11:131529303:C:G	50	100	0.98	0.1467
11:131529435:T:C	50	100	0.95	0.01924
11:131529623:G:C	50	98	0.97	0.124
11:131529667:A:G	50	100	0.95	0.02288
11:131529812:C:T	50	94	0.96	0.4993
11:131529911:C:T	50	100	0.93	0.09949
11:131530228:A:G	50	100	0.94	0.04702
11:131530444:G:A	50	98	0.74	0.01598
11:131530620:G:A	50	100	0.98	0.01525
11:131530801:G:A	50	98	0.99	0.01162
11:131530853:T:C	50	96	0.91	0.04194
11:131531315:G:T	49	100	0.92	0.02433
11:131531934:G:A	50	100	0.98	0.04067
11:131531970:G:A	50	100	0.98	0.03086
11:131532062:A:T	50	100	0.89	0.05828
11:131532113:C:T	50	98	0.95	0.3938
11:131532698:G:A	50	100	0.94	0.2611
11:131532846:T:C	50	98	0.99	0.0118
11:131533125:T:C	50	100	0.98	0.03086
11:131533434:G:C	50	100	0.96	0.03758
11:131533460:G:T	50	100	0.99	0.01489
11:131534034:T:C	50	100	0.98	0.1009
11:131534406:A:T	50	100	0.98	0.09985
11:131534473:A:C	50	100	1	0.01489
11:131534526:G:C	50	100	0.98	0.1371
11:131534776:T:G	50	100	0.96	0.1993
11:131534783:G:A	50	98	0.98	0.4274
11:131534890:G:A	50	96	0.88	0.1068
11:131535077:C:T	50	98	0.98	0.3922
11:131535093:G:A	50	100	0.99	0.0187
11:131535416:G:C	50	100	1	0.01634
11:131535774:T:C	50	100	0.95	0.04085
11:131535801:C:G	50	100	0.99	0.02723
11:131535825:T:C	50	100	0.97	0.05428
11:131535835:G:A	50	100	0.97	0.3181
11:131535836:C:A	50	100	0.99	0.01144
11:131535978:G:A	50	100	0.96	0.06481
11:131536084:C:G	50	100	0.98	0.3802
11:131536178:A:C	50	100	0.93	0.01216
11:131536214:G:T	50	100	0.98	0.3651
11:131536266:C:T	50	100	0.99	0.01144
11:131536312:A:C	50	100	0.97	0.2466
11:131536540:G:T	50	100	0.95	0.03631
11:131536572:C:T	50	100	0.99	0.01126
11:131536727:C:T	50	100	0.98	0.01235
11:131536728:A:G	50	100	0.98	0.2248
11:131536756:G:A	50	100	0.98	0.3533
11:131536813:G:T	50	98	0.97	0.356
11:131536886:T:C	50	100	0.98	0.01126
11:131537006:A:G	50	100	0.98	0.232
11:131537063:A:G	50	100	0.98	0.3862
11:131537144:A:G	50	100	0.99	0.01071
11:131537188:A:G	50	100	0.99	0.02124
11:131537461:A:G	50	100	0.96	0.2338
11:131537678:G:A	50	100	0.99	0.02869
11:131537751:G:A	50	100	0.98	0.4261
11:131537869:A:G	50	100	0.98	0.3003
11:131537938:T:C	50	100	0.97	0.4435
11:131537939:C:T	50	100	0.97	0.4435
11:131538402:T:C	50	100	0.96	0.02996
11:131538623:T:G	50	100	0.97	0.2976
11:131539058:T:C	50	98	0.88	0.3328
11:131539107:T:G	50	100	0.96	0.04248
11:131539221:C:T	50	100	0.98	0.02233
11:131539815:C:G	50	98	0.98	0.1026
11:131539963:A:G	50	98	0.98	0.08642
11:131540233:T:C	50	100	0.83	0.01053
11:131540907:G:A	50	100	0.97	0.3951
11:131541073:A:G	50	100	1	0.01616
11:131541087:C:T	50	100	0.94	0.03395
11:131541088:G:A	50	100	0.71	0.02669
11:131541091:C:T	50	100	0.99	0.1017
11:131541127:G:A	50	100	0.99	0.03105
11:131541250:G:A	50	100	0.92	0.02796
11:131541300:G:A	50	100	0.94	0.02687
11:131541341:C:T	50	100	0.91	0.0285
11:131541519:T:C	50	100	0.99	0.04884
11:131541721:A:G	50	100	1	0.01543
11:131541752:C:T	50	100	0.97	0.06082
11:131541842:G:A	50	100	0.96	0.02687
11:131542353:G:A	50	100	1	0.01543
11:131542362:A:G	50	100	0.99	0.1017
11:131542621:T:C	50	100	0.97	0.06082
11:131543146:C:G	50	100	0.98	0.3918
11:131543294:A:G	50	100	1	0.01144
11:131543399:G:A	50	98	0.94	0.01198
11:131543525:A:C	50	100	0.98	0.4078
11:131543939:G:A	50	100	0.97	0.3991
11:131544379:C:T	50	98	0.96	0.03377
11:131544443:T:C	50	100	0.98	0.05592
11:131544625:T:C	50	100	1	0.01906
11:131545296:T:C	50	100	0.97	0.02869
11:131545368:T:A	50	100	0.95	0.1057
11:131545373:T:C	50	100	0.94	0.3822
11:131545897:G:T	50	96	0.86	0.3014
11:131546143:A:G	50	100	0.96	0.01107
11:131546156:G:T	50	100	0.69	0.01289
11:131546238:A:G	50	100	0.68	0.01997
11:131546342:C:A	50	100	0.97	0.07934
11:131546501:A:C	50	100	0.97	0.0138
11:131546942:A:G	50	100	1	0.06409
11:131547338:A:G	50	100	0.97	0.01035
11:131547657:T:C	50	98	0.97	0.2057
11:131547795:A:G	50	100	0.96	0.01362
11:131547923:G:C	50	98	0.91	0.4047
11:131548164:A:T	50	100	0.96	0.1365
11:131548373:G:A	50	98	0.97	0.01561
11:131549254:C:A	50	100	0.95	0.04303
11:131549493:A:G	50	100	0.97	0.2053
11:131549572:A:G	50	100	0.95	0.0512
11:131549973:G:A	50	100	0.97	0.03958
11:131550680:G:A	50	100	1	0.02215
11:131550979:G:A	50	98	0.9	0.05338
11:131550992:C:T	50	100	1	0.02288
11:131551163:C:G	50	100	0.96	0.01107
11:131551526:C:A	50	100	0.92	0.01089
11:131551684:T:C	50	100	1	0.02633
11:131551783:C:T	50	100	0.91	0.0354
11:131552062:T:C	50	100	0.96	0.01198
11:131552282:G:A	50	100	0.94	0.1817
11:131552398:A:C	50	100	0.95	0.02451
11:131552565:C:T	50	100	0.69	0.01543
11:131552628:A:T	50	100	0.94	0.08206
11:131553098:G:T	50	100	0.95	0.01325
11:131553781:A:G	50	98	0.81	0.1044
11:131553815:T:A	50	100	0.92	0.07426
11:131553904:C:T	50	98	0.91	0.01235
11:131554269:T:C	50	100	0.93	0.04121
11:131554429:G:T	50	100	0.88	0.3971
11:131554508:G:A	50	100	0.93	0.09386
11:131554544:A:C	50	100	0.83	0.04176
11:131554546:A:C	43	97.7	0.6	0.08007
11:131555068:G:A	50	100	0.71	0.01271
11:131555358:G:A	50	98	0.94	0.2202
11:131555574:T:C	50	100	0.93	0.01144
11:131555659:G:A	50	100	0.9	0.03577
11:131555772:T:G	50	100	0.99	0.02633
11:131555997:G:C	50	100	0.92	0.04248
11:131556121:G:A	50	100	0.92	0.02342
11:131556155:C:A	50	100	0.99	0.02614
11:131556713:A:G	50	92	0.73	0.0915
11:131556778:A:G	50	100	0.9	0.04375
11:131557169:G:A	50	100	0.93	0.02233
11:131557386:G:A	50	100	0.87	0.01253
11:131557666:C:T	50	98	0.64	0.04085
11:131557912:G:A	50	100	0.89	0.01216
11:131558274:T:G	50	100	0.9	0.01997
11:131558500:G:C	50	100	0.87	0.1494
11:131558741:C:T	50	100	0.75	0.1534
11:131559635:A:G	50	82	0.72	0.2146
11:131559707:T:C	50	94	0.76	0.06137
11:131559888:C:T	50	94	0.8	0.03304
11:131560137:T:G	50	84	0.72	0.4682
11:131560233:G:A	50	90	0.65	0.1443
11:131560316:G:A	50	90	0.72	0.09731
11:131560333:T:C	50	98	0.7	0.04394
11:131560381:G:A	50	92	0.77	0.1434
11:131560495:T:A	50	88	0.75	0.2707
11:131560618:T:A	50	100	0.84	0.1122
11:131561088:T:C	50	100	0.87	0.1509
11:131561795:C:T	50	100	0.88	0.04956
11:131562029:T:C	50	100	0.91	0.104
11:131562134:A:G	50	96	0.7	0.01071
11:131562553:A:C	50	100	0.91	0.1311
11:131562828:C:T	50	100	0.9	0.1244
11:131563048:C:T	50	100	0.89	0.1084
11:131563467:T:C	50	100	0.9	0.1465
11:131563874:C:T	50	98	0.84	0.02378
11:131563897:C:T	50	100	0.84	0.1015
11:131563898:G:A	50	100	0.9	0.02814
11:131563980:C:T	50	98	0.87	0.03431
11:131564465:A:G	50	100	0.74	0.02923
11:131565054:C:T	50	100	0.97	0.3824
11:131565071:T:C	50	100	0.97	0.3666
11:131565118:C:T	50	100	0.9	0.04466
11:131565223:C:G	50	100	0.97	0.04067
11:131565289:T:C	50	100	0.97	0.3729
11:131565371:C:T	50	100	0.9	0.01561
11:131565383:G:A	50	98	0.84	0.01416
11:131565463:A:G	50	100	0.98	0.08224
11:131565850:C:T	50	100	0.91	0.0187
11:131566169:T:C	50	100	0.98	0.3591
11:131566177:G:A	50	100	0.92	0.01888
11:131566435:G:A	50	96	0.96	0.4642
11:131566597:G:A	50	98	0.98	0.0443
11:131566670:C:T	50	100	0.97	0.4666
11:131567441:T:C	50	100	0.92	0.01888
11:131567697:T:G	50	98	0.91	0.03522
11:131568196:A:G	50	100	0.92	0.0158
11:131568738:G:A	50	98	0.97	0.09622
11:131568929:G:T	50	98	0.97	0.05556
11:131569028:G:C	50	100	0.92	0.02088
11:131569080:C:T	50	100	0.98	0.03123
11:131569237:C:T	50	98	0.97	0.09749
11:131569377:C:A	50	100	1	0.03123
11:131569766:G:C	50	100	0.97	0.03631
11:131570015:G:A	50	98	0.97	0.05519
11:131570333:C:T	50	98	0.97	0.09405
11:131570694:G:T	50	98	0.98	0.05556
11:131571120:A:G	50	98	0.99	0.4138
11:131571265:C:A	50	98	0.96	0.03686
11:131571777:C:G	50	100	1	0.03123
11:131571983:C:T	50	100	0.97	0.03558
11:131572054:C:T	50	100	0.97	0.03558
11:131572257:A:G	50	98	0.99	0.4348
11:131572419:C:T	50	100	1	0.0187
11:131572451:T:G	50	100	0.96	0.01652
11:131572481:C:T	50	98	0.93	0.03577
11:131572501:A:C	50	100	1	0.0187
11:131572597:G:A	50	100	0.99	0.02269
11:131572741:T:C	50	100	1	0.447
11:131572752:T:C	50	98	0.99	0.0443
11:131572807:T:C	50	100	1	0.447
11:131573075:A:T	50	96	0.97	0.1767
11:131573114:G:A	50	100	1	0.4472
11:131573177:G:A	50	100	0.99	0.0158
11:131573201:T:C	50	100	1	0.4495
11:131573302:G:A	50	98	0.99	0.03631
11:131573346:G:T	50	96	0.97	0.04085
11:131573407:T:C	50	100	1	0.4472
11:131573777:G:A	50	100	1	0.447
11:131573906:G:T	50	100	1	0.01888
11:131574141:C:T	50	100	0.99	0.4488
11:131574149:G:T	50	100	1	0.4475
11:131574212:G:A	50	96	0.83	0.1058
11:131574301:T:C	50	98	0.99	0.04412
11:131574399:C:T	50	100	0.97	0.09405
11:131574643:G:A	50	100	1	0.4483
11:131574762:G:A	50	100	0.99	0.4493
11:131574822:G:A	50	100	0.97	0.01779
11:131575080:G:A	50	100	1	0.03123
11:131575309:T:C	50	100	0.99	0.04757
11:131575342:C:T	50	100	1	0.03123
11:131575433:G:A	50	98	1	0.3188
11:131575439:C:T	50	100	0.97	0.01598
11:131575565:C:T	50	100	1	0.02324
11:131575786:G:C	50	100	1	0.3558
11:131575893:C:T	50	100	1	0.4481
11:131575922:C:G	50	100	1	0.4477
11:131575929:G:A	50	100	1	0.04757
11:131575936:G:A	50	100	1	0.0187
11:131576171:T:C	50	100	1	0.01852
11:131576259:G:C	50	100	1	0.4504
11:131576450:C:T	50	98	0.99	0.0394
11:131576796:A:T	50	100	1	0.01598
11:131576846:A:G	50	100	1	0.3751
11:131576873:A:C	50	100	1	0.4477
11:131577105:G:A	50	100	1	0.01416
11:131577376:A:G	50	100	0.81	0.02215
11:131577631:G:A	50	98	1	0.4345
11:131578008:A:G	50	98	1	0.3056
11:131578185:G:C	50	100	1	0.4526
11:131578837:G:A	50	98	1	0.3054
11:131579235:C:A	49	100	1	0.01561
11:131579471:A:C	47	97.9	0.99	0.3431
11:131579519:C:G	50	100	1	0.4495
11:131579545:A:G	50	98	0.98	0.3237
11:131579726:G:T	50	98	1	0.3028
11:131580654:T:C	50	100	1	0.01779
11:131580777:G:A	50	100	0.95	0.03395
11:131580887:G:A	50	98	0.99	0.28
11:131580926:A:G	50	100	1	0.06699
11:131581210:G:T	50	98	0.88	0.02015
11:131581288:T:C	50	98	1	0.3306
11:131581418:A:T	50	100	1	0.01253
11:131581465:A:T	50	98	0.99	0.2738
11:131581607:A:G	50	100	1	0.04829
11:131581725:C:T	50	98	0.99	0.2778
11:131581850:T:C	50	100	1	0.01779
11:131581938:A:C	50	100	1	0.3725
11:131581968:T:C	50	100	1	0.3725
11:131582049:C:G	50	100	1	0.3727
11:131582053:C:T	50	98	0.99	0.3417
11:131582160:A:G	50	100	1	0.3711
11:131582524:C:T	50	98	1	0.3417
11:131582617:C:T	50	98	1	0.3417
11:131582810:G:A	49	98	1	0.01416
11:131583018:T:C	50	98	1	0.3417
11:131583119:A:G	50	98	1	0.3611
11:131583437:T:C	50	100	1	0.02796
11:131583637:G:A	50	98	0.99	0.2139
11:131583727:A:G	50	100	0.98	0.3716
11:131583860:C:G	50	100	0.99	0.01943
11:131584018:T:G	50	100	0.99	0.3724
11:131584054:A:G	50	100	0.99	0.3724
11:131584220:C:T	50	100	0.99	0.3718
11:131584366:C:T	50	96	0.73	0.05973
11:131584541:T:C	50	98	0.95	0.04757
11:131584611:T:G	50	100	0.98	0.1227
11:131584720:T:G	50	96	0.98	0.3678
11:131584727:A:G	50	96	0.98	0.3678
11:131584792:G:C	50	96	0.98	0.3433
11:131584884:C:T	50	100	0.95	0.03304
11:131584896:T:C	50	100	1	0.0167
11:131585545:C:T	50	100	0.99	0.01416
11:131585617:A:T	50	100	0.96	0.02052
11:131586310:T:C	50	100	0.95	0.1322
11:131586590:T:A	50	100	0.98	0.3638
11:131586593:C:T	50	98	0.95	0.06754
11:131586727:A:G	50	98	0.94	0.1117
11:131586825:A:G	50	100	0.98	0.3638
11:131587341:G:A	50	98	0.95	0.167
11:131588524:T:C	50	100	0.98	0.1104
11:131588672:C:A	50	98	0.95	0.06826
11:131588758:A:T	50	100	0.98	0.1118
11:131589094:A:C	50	100	1	0.01761
11:131589171:G:T	48	87.5	0.92	0.3696
11:131589306:T:C	50	100	0.99	0.3571
11:131589937:A:G	50	100	0.99	0.1215
11:131589949:G:C	50	100	0.96	0.01216
11:131590006:A:G	50	100	0.99	0.4227
11:131590084:T:C	50	100	0.97	0.03994
11:131590157:A:G	50	100	0.99	0.3965
11:131590344:G:C	50	100	0.97	0.04938
11:131590390:G:T	50	100	0.96	0.04938
11:131590403:A:G	50	100	0.85	0.03994
11:131590582:G:A	50	100	0.97	0.03976
11:131590707:G:A	50	100	0.97	0.03976
11:131590992:G:A	50	100	0.97	0.03958
11:131590998:C:T	50	98	0.95	0.01943
11:131591080:A:C	50	98	0.94	0.07208
11:131591267:C:G	50	100	0.92	0.01452
11:131591279:G:A	50	100	0.99	0.4181
11:131591579:C:A	50	100	0.99	0.4194
11:131592175:A:G	50	98	0.97	0.04956
11:131592220:A:C	50	100	0.94	0.04412
11:131592265:A:G	50	94	0.93	0.2936
11:131592301:T:C	50	98	0.98	0.02778
11:131592709:A:C	50	96	0.96	0.2584
11:131592821:T:A	50	94	0.97	0.1
11:131592940:G:A	50	96	0.97	0.266
11:131593601:G:A	50	100	0.97	0.2111
11:131593606:C:T	50	100	0.98	0.2111
11:131593989:G:C	50	100	0.95	0.01761
11:131594022:G:A	50	96	0.99	0.4208
11:131595035:A:G	50	100	0.87	0.02033
11:131595233:T:C	50	98	0.99	0.4199
11:131595302:A:G	50	100	0.75	0.0167
11:131595339:A:G	50	98	0.99	0.417
11:131595455:A:T	50	100	0.99	0.2295
11:131595625:A:G	50	100	0.99	0.01797
11:131596233:C:T	50	98	0.82	0.1171
11:131596324:G:A	50	100	0.99	0.2391
11:131596640:G:A	50	100	0.93	0.02669
11:131596685:C:T	50	98	1	0.3192
11:131596696:C:G	50	100	1	0.4363
11:131596850:A:T	50	100	0.88	0.02052
11:131596851:C:T	50	100	0.97	0.05247
11:131596912:C:T	50	100	1	0.4337
11:131597081:G:T	50	100	0.97	0.01489
11:131597195:G:A	50	100	0.98	0.2092
11:131597486:A:C	50	98	0.97	0.2293
11:131597900:T:C	50	100	0.99	0.4341
11:131597962:C:A	50	100	0.99	0.4341
11:131598063:G:A	50	100	0.99	0.4343
11:131598201:A:C	50	100	0.98	0.2369
11:131598558:C:G	50	100	0.67	0.0207
11:131598664:A:G	43	88.4	0.99	0.4397
11:131598667:A:G	44	86.4	0.99	0.4397
11:131598922:T:G	35	91.4	0.97	0.4345
11:131599017:A:G	48	100	0.99	0.441
11:131599019:C:T	48	100	0.99	0.4355
11:131599072:G:A	49	98	0.99	0.4355
11:131599180:T:G	50	100	0.99	0.4357
11:131599336:C:T	47	87.2	0.94	0.1216
11:131599617:C:T	50	100	1	0.4359
11:131599868:T:C	50	100	1	0.4388
11:131599938:A:G	50	100	1	0.4386
11:131600008:A:G	50	100	1	0.4432
11:131600040:C:G	50	98	0.99	0.244
11:131600053:T:C	50	100	1	0.4355
11:131600079:G:C	50	100	0.76	0.01761
11:131600087:G:A	50	100	1	0.4348
11:131600135:C:T	50	100	1	0.01035
11:131600141:C:T	50	98	0.98	0.2395
11:131600447:G:A	50	100	0.99	0.4824
11:131600861:A:G	50	100	1	0.06264
11:131600898:C:G	50	100	1	0.06245
11:131601068:A:G	50	100	1	0.06645
11:131601400:T:C	50	100	1	0.4998
11:131601801:T:C	50	100	1	0.02233
11:131602075:A:G	50	100	0.93	0.02669
11:131602284:A:C	50	100	1	0.4955
11:131602338:C:T	50	100	1	0.4601
11:131602940:A:C	50	100	1	0.4377
11:131603281:C:G	50	100	1	0.4809
11:131603331:G:A	50	100	1	0.4962
11:131603422:A:C	50	100	1	0.4962
11:131603576:T:G	50	100	1	0.04031
11:131603612:A:G	50	100	0.88	0.02487
11:131603771:G:A	50	100	1	0.03867
11:131604099:A:G	50	100	1	0.4377
11:131604650:T:A	50	98	1	0.4996
11:131604714:C:A	50	98	0.95	0.1211
11:131605014:C:A	50	100	0.94	0.02015
11:131605105:C:G	50	100	0.99	0.4998
11:131605141:A:G	50	100	1	0.4381
11:131605203:T:C	50	100	0.99	0.02233
11:131605236:T:A	50	100	1	0.4995
11:131605305:T:C	50	100	0.99	0.02233
11:131605587:T:C	50	100	1	0.4949
11:131606349:C:A	50	100	1	0.04031
11:131606575:G:A	50	98	1	0.4967
11:131606668:C:T	50	100	1	0.4337
11:131606705:G:A	50	100	0.98	0.2135
11:131606850:A:G	50	100	0.99	0.01816
11:131607021:G:A	50	100	1	0.05864
11:131607260:G:T	50	100	1	0.04031
11:131607327:T:C	50	100	0.73	0.02505
11:131607353:G:A	50	100	1	0.4966
11:131607385:T:C	50	100	0.99	0.01816
11:131607623:A:C	50	98	0.96	0.061
11:131607673:T:C	50	100	0.96	0.05937
11:131607741:A:G	50	100	0.94	0.01979
11:131607976:C:T	50	100	1	0.03849
11:131608010:C:T	50	100	0.99	0.01071
11:131608148:G:T	50	100	0.99	0.4967
11:131608176:T:A	50	100	1	0.03849
11:131608979:T:C	50	100	1	0.4355
11:131609076:G:C	50	100	1	0.4319
11:131609159:G:A	50	98	1	0.04811
11:131609374:A:G	50	100	1	0.4786
11:131609548:G:A	50	100	0.76	0.01761
11:131609560:G:A	50	100	0.88	0.02052
11:131609821:G:A	50	100	0.88	0.02052
11:131609836:C:A	50	100	0.98	0.01507
11:131609903:A:G	50	100	0.98	0.2019
11:131610175:C:T	50	100	0.92	0.02651
11:131610550:C:T	50	100	0.97	0.03667
11:131610767:A:G	50	100	1	0.01107
11:131610790:A:T	50	100	0.99	0.02705
11:131611289:C:G	50	100	0.97	0.2211
11:131611547:T:C	50	100	1	0.01961
11:131611755:A:G	50	98	0.98	0.1848
11:131612260:T:C	50	98	0.98	0.1857
11:131612476:A:G	50	100	0.9	0.02052
11:131612601:A:G	50	100	0.98	0.03831
11:131612699:G:A	50	100	1	0.01144
11:131612742:C:T	50	100	0.8	0.01434
11:131612774:T:C	50	100	0.99	0.09041
11:131612785:G:A	50	100	0.96	0.03141
11:131612988:T:C	50	100	0.95	0.07171
11:131613047:C:T	50	100	0.97	0.04139
11:131613259:C:G	50	94	0.81	0.08315
11:131613299:G:A	50	100	0.89	0.02269
11:131613535:C:T	50	100	0.88	0.01997
11:131613588:C:T	50	100	0.9	0.02088
11:131613703:G:A	50	100	0.98	0.4103
11:131613848:C:T	50	98	0.99	0.124
11:131613911:T:C	50	98	0.98	0.1532
11:131614108:T:C	49	95.9	0.98	0.1089
11:131614205:A:T	50	100	0.93	0.01816
11:131614293:A:G	50	100	0.98	0.2171
11:131614298:T:C	50	100	0.95	0.03958
11:131614864:G:A	50	100	0.97	0.03903
11:131614878:T:C	50	100	0.9	0.1872
11:131615100:T:G	50	98	0.98	0.1576
11:131615124:C:T	50	98	0.97	0.04466
11:131615131:G:A	50	98	0.98	0.122
11:131615568:T:C	50	98	0.9	0.0158
11:131615668:C:A	50	100	0.89	0.04956
11:131615778:A:T	50	96	0.94	0.348
11:131615816:C:A	50	98	0.87	0.2353
11:131615895:C:T	50	100	0.85	0.3032
11:131616208:G:A	50	100	0.93	0.03286
11:131616268:T:C	50	100	0.8	0.01344
11:131616379:G:T	50	98	0.9	0.1785
11:131616440:C:T	50	100	0.93	0.3983
11:131616526:C:T	50	98	0.91	0.1786
11:131616664:G:C	50	100	0.94	0.4041
11:131616703:C:A	50	98	0.93	0.337
11:131617088:G:A	50	98	0.93	0.01961
11:131617415:T:G	50	98	0.95	0.03322
11:131617742:C:A	50	98	0.95	0.03322
11:131618524:C:T	50	100	0.7	0.01979
11:131620132:C:A	50	100	0.67	0.01943
11:131620277:A:G	50	100	0.69	0.02542
11:131620287:C:G	50	98	0.93	0.3473
11:131621063:T:C	50	98	0.95	0.03322
11:131621429:G:T	50	100	0.93	0.3684
11:131622050:A:C	50	98	0.95	0.0374
11:131622117:G:C	50	100	0.69	0.01997
11:131622251:C:T	50	100	0.95	0.04702
11:131622666:G:A	50	100	0.93	0.03758
11:131622696:A:G	50	96	0.93	0.4074
11:131622745:T:C	50	100	0.92	0.01852
11:131622870:A:C	50	98	0.93	0.4016
11:131622951:C:A	50	98	0.97	0.03758
11:131623377:A:G	50	100	0.91	0.1104
11:131623526:G:A	50	100	0.88	0.03722
11:131623554:A:T	50	100	0.92	0.0207
11:131624223:C:T	49	98	0.82	0.02814
11:131625122:C:T	50	100	0.95	0.2736
11:131625326:G:A	50	100	0.94	0.03994
11:131625577:A:G	50	100	0.96	0.2262
11:131625716:T:C	50	100	0.98	0.281
11:131625812:C:G	50	100	0.98	0.2812
11:131626262:A:G	50	100	0.98	0.2297
11:131626646:T:A	50	100	0.98	0.2284
11:131626680:G:A	50	100	0.98	0.2003
11:131626813:T:C	50	100	0.97	0.1877
11:131627223:A:T	50	84	0.91	0.2613
11:131627227:A:T	50	100	0.94	0.2455
11:131627294:C:A	50	100	0.94	0.04049
11:131627695:C:G	50	100	0.96	0.128
11:131628509:A:G	50	98	0.94	0.1632
11:131628891:G:A	50	100	0.96	0.01888
11:131629487:A:G	50	100	0.96	0.1736
11:131630239:T:C	50	100	0.96	0.1736
11:131630317:G:T	50	100	0.97	0.1935
11:131630318:T:G	50	100	0.94	0.4946
11:131630365:C:A	50	100	0.98	0.06445
11:131630573:T:C	50	100	0.9	0.09368
11:131631006:T:C	50	100	0.9	0.03776
11:131631113:T:C	50	100	0.97	0.3208
11:131631332:G:A	50	100	0.97	0.3203
11:131631386:T:C	50	100	0.94	0.01834
11:131631628:T:C	50	100	0.91	0.02233
11:131631802:G:A	50	100	0.86	0.02306
11:131631932:A:G	50	100	0.98	0.03595
11:131632013:C:T	50	100	0.9	0.09386
11:131632025:C:T	50	96	0.94	0.02487
11:131632345:A:C	50	100	0.96	0.3228
11:131632438:C:A	50	100	0.97	0.05973
11:131632465:T:C	50	100	0.96	0.07807
11:131632506:G:A	50	100	0.97	0.07807
11:131633571:A:T	50	100	0.9	0.01017
11:131633817:T:C	50	100	0.93	0.02015
11:131634474:G:A	50	100	0.92	0.06518
11:131634499:T:G	50	100	0.95	0.2554
11:131634638:C:A	50	100	0.9	0.09332
11:131634648:G:A	50	100	0.94	0.219
11:131634880:A:G	50	100	0.95	0.05882
11:131635302:T:C	50	100	0.96	0.03558
11:131635484:A:T	50	100	0.95	0.03577
11:131635600:G:A	50	100	0.8	0.02469
11:131635856:A:G	50	100	0.9	0.2903
11:131636352:C:T	50	100	0.79	0.01525
11:131636400:C:T	50	96	0.87	0.1058
11:131636403:C:T	50	100	0.85	0.02415
11:131636475:C:G	50	96	0.82	0.2253
11:131636521:T:C	50	86	0.81	0.1935
11:131636635:G:A	50	92	0.84	0.2741
11:131638966:C:A	50	100	0.92	0.01325
11:131638985:A:G	50	100	0.94	0.02832
11:131639002:G:A	50	98	0.96	0.368
11:131639080:G:A	50	100	0.89	0.02306
11:131639116:G:A	50	100	0.88	0.02614
11:131639621:C:T	50	98	0.98	0.423
11:131639741:A:G	50	98	0.98	0.423
11:131639845:A:G	50	100	0.98	0.01924
11:131640007:A:T	50	98	0.91	0.06137
11:131640206:A:G	50	100	0.92	0.06572
11:131640426:C:T	50	100	0.97	0.2079
11:131640702:A:T	50	100	0.98	0.02977
11:131640973:C:A	50	100	0.92	0.01344
11:131641146:T:C	50	100	0.95	0.05646
11:131641349:A:G	50	100	0.93	0.05138
11:131641594:G:C	50	100	0.96	0.1262
11:131642123:G:T	50	100	0.65	0.02251
11:131642144:G:A	50	100	0.97	0.01761
11:131642376:A:G	50	100	0.98	0.02832
11:131642965:C:T	50	100	0.92	0.01362
11:131643041:G:A	50	98	0.98	0.15
11:131643266:A:G	50	98	0.96	0.313
11:131643288:A:G	50	98	0.88	0.01924
11:131643335:A:G	50	96	0.94	0.05501
11:131643356:A:G	50	98	0.93	0.08588
11:131643761:A:G	50	100	0.94	0.01307
11:131644147:A:C	50	98	0.98	0.405
11:131644160:C:T	50	100	0.96	0.01707
11:131644341:A:G	50	100	0.92	0.02288
11:131644483:A:G	50	98	0.64	0.02614
11:131644542:G:A	50	100	0.98	0.02887
11:131644739:T:C	50	100	0.98	0.02887
11:131644891:T:C	50	100	0.96	0.03268
11:131645289:G:A	50	100	0.96	0.03123
11:131645329:G:A	50	100	0.96	0.03123
11:131645510:C:T	50	100	0.97	0.0325
11:131645672:T:C	50	98	0.99	0.207
11:131645743:C:T	50	100	0.98	0.1387
11:131645762:C:T	50	98	0.99	0.2073
11:131645780:A:G	50	100	0.95	0.1077
11:131645781:T:A	50	98	0.98	0.4397
11:131645863:G:T	50	100	0.98	0.02487
11:131645902:C:T	50	98	0.98	0.1447
11:131645936:T:A	50	98	0.98	0.207
11:131646204:G:A	50	98	0.98	0.4187
11:131646281:A:G	50	100	0.98	0.01289
11:131646547:T:A	50	100	0.91	0.02015
11:131646930:G:T	50	100	0.97	0.01289
11:131647244:A:G	50	98	0.98	0.1846
11:131647282:C:A	50	100	0.97	0.02142
11:131647289:G:C	50	98	0.98	0.1739
11:131647308:T:C	50	98	0.98	0.1737
11:131647354:G:C	50	98	0.98	0.1556
11:131647392:C:T	50	100	0.77	0.04049
11:131647652:G:A	50	100	0.92	0.02033
11:131647808:T:C	50	100	0.81	0.02033
11:131647914:G:A	50	100	0.97	0.02124
11:131647918:C:A	50	100	0.97	0.02124
11:131647948:T:C	50	98	0.98	0.1443
11:131648099:G:A	50	98	0.98	0.1859
11:131648100:C:G	50	100	0.98	0.1632
11:131649041:C:T	50	98	0.98	0.144
11:131649120:G:C	50	98	0.97	0.1685
11:131649427:C:G	50	100	0.91	0.0285
11:131649771:C:T	50	100	0.85	0.02233
11:131650003:C:A	50	98	0.97	0.4437
11:131650113:A:G	50	100	0.97	0.05247
11:131650474:T:C	50	100	0.96	0.38
11:131650761:T:A	50	100	0.96	0.01779
11:131650938:T:A	50	98	0.97	0.04484
11:131651162:C:A	50	100	0.89	0.01452
11:131651315:A:G	50	100	0.93	0.0216
11:131651345:T:C	50	100	0.9	0.04775
11:131651684:T:C	50	98	0.97	0.04503
11:131651766:A:G	50	98	0.96	0.1944
11:131651903:G:A	50	98	0.97	0.1293
11:131651959:G:C	50	98	0.97	0.1293
11:131651984:G:A	50	98	0.96	0.1472
11:131652363:T:G	50	96	0.97	0.4412
11:131652427:C:T	50	98	0.97	0.1293
11:131652429:T:C	50	100	0.92	0.05138
11:131652636:C:T	50	98	0.97	0.04503
11:131652938:C:A	50	100	0.97	0.05174
11:131652960:G:A	50	100	0.9	0.01325
11:131653046:T:C	50	100	0.96	0.1509
11:131653662:G:A	50	96	0.94	0.3199
11:131653917:C:T	50	100	0.85	0.01017
11:131653963:A:G	50	100	0.84	0.02215
11:131654164:A:G	50	100	0.84	0.01035
11:131654423:G:C	50	98	0.87	0.1543
11:131654519:A:C	50	96	0.89	0.315
11:131654690:C:A	50	98	0.85	0.3388
11:131654700:G:A	50	100	0.92	0.01416
11:131654974:A:G	50	100	0.79	0.01235
11:131655195:G:C	50	100	0.98	0.01707
11:131655388:T:A	50	100	0.68	0.01525
11:131655638:A:T	50	98	0.87	0.2662
11:131655680:A:G	50	100	0.84	0.0118
11:131656779:G:T	50	100	0.9	0.01307
11:131656861:T:C	50	96	0.95	0.2277
11:131657150:C:A	49	98	0.95	0.2217
11:131657364:T:G	50	100	0.95	0.1836
11:131657952:G:C	50	96	0.97	0.2357
11:131657966:A:G	50	98	0.97	0.2159
11:131658200:G:A	50	100	0.91	0.02578
11:131658724:C:T	50	98	0.98	0.2266
11:131658860:T:C	50	98	0.98	0.219
11:131659612:A:G	50	100	0.93	0.02996
11:131659964:A:G	50	100	0.98	0.191
11:131660189:G:C	50	100	0.95	0.1423
11:131661106:T:C	50	100	0.98	0.1805
11:131661121:T:G	50	100	0.98	0.1903
11:131661258:A:G	50	100	0.94	0.0305
11:131661267:G:A	50	100	0.94	0.02578
11:131661329:A:G	50	100	0.98	0.1808
11:131661670:A:T	50	98	0.98	0.1946
11:131661724:A:G	50	100	0.8	0.03595
11:131661826:C:T	50	100	0.98	0.1908
11:131663118:A:C	50	98	0.99	0.02324
11:131664130:G:A	50	98	0.98	0.2206
11:131664262:T:C	50	96	0.74	0.1055
11:131665529:C:T	50	96	0.98	0.2262
11:131666230:T:A	50	100	0.96	0.132
11:131666791:A:G	50	100	0.96	0.1836
11:131667054:C:A	50	100	0.7	0.0138
11:131667181:G:A	50	100	0.88	0.03649
11:131667189:C:T	50	100	0.83	0.0118
11:131667200:C:A	50	100	0.86	0.03595
11:131667449:T:C	50	96	0.84	0.07825
11:131667874:C:T	50	100	0.78	0.02415
11:131667965:A:G	50	100	0.9	0.1042
11:131668490:G:T	50	92	0.74	0.1442
11:131668794:G:A	50	98	0.92	0.2943
11:131668813:C:T	50	100	0.91	0.2625
11:131669386:A:G	50	100	0.94	0.1405
11:131669556:A:C	50	100	0.95	0.1556
11:131669895:A:G	50	98	0.95	0.1476
11:131670362:T:C	50	100	0.96	0.0118
11:131670391:T:C	50	100	0.95	0.1505
11:131670462:G:T	50	98	0.92	0.06082
11:131670649:T:G	50	100	0.85	0.01416
11:131670655:G:T	50	100	0.76	0.01416
11:131670661:C:G	50	100	0.85	0.01416
11:131670698:C:T	50	94	0.85	0.3489
11:131670764:G:A	50	100	0.97	0.04938
11:131671109:A:G	50	100	0.94	0.2057
11:131671211:T:C	50	100	0.98	0.065
11:131671330:C:T	50	100	0.99	0.03595
11:131671560:A:G	50	100	0.89	0.04666
11:131671717:G:A	50	100	1	0.03613
11:131671733:C:T	50	98	0.71	0.02542
11:131671818:G:A	50	100	0.97	0.01743
11:131672107:C:T	50	100	0.98	0.02633
11:131672187:T:C	50	100	1	0.04975
11:131672265:G:A	50	100	0.99	0.1407
11:131672332:C:T	50	100	0.94	0.02741
11:131672368:C:T	50	100	1	0.1333
11:131672411:G:A	50	100	0.84	0.02433
11:131672522:A:G	50	100	0.95	0.1451
11:131672836:C:G	49	100	0.92	0.07752
11:131672843:G:A	50	100	0.96	0.01725
11:131673346:A:G	50	98	1	0.05338
11:131673459:C:T	50	100	1	0.01743
11:131673476:T:A	50	100	1	0.0561
11:131673483:G:A	50	100	1	0.0561
11:131673497:C:T	50	100	1	0.0561
11:131673897:C:T	50	98	0.83	0.01888
11:131673908:G:A	50	94	0.79	0.05192
11:131674420:T:G	50	100	0.98	0.23
11:131674470:C:T	49	100	1	0.0492
11:131674719:C:T	50	100	0.95	0.1465
11:131674762:T:C	50	100	1	0.03776
11:131674791:C:G	50	100	0.99	0.03776
11:131674827:G:T	50	100	0.99	0.05501
11:131674859:T:C	50	100	1	0.03794
11:131675062:G:A	50	100	1	0.03776
11:131675743:T:C	50	98	0.92	0.1276
11:131675844:T:C	50	100	1	0.0374
11:131675888:G:C	50	100	1	0.0374
11:131676038:G:T	50	100	1	0.0374
11:131676200:A:G	50	100	0.98	0.3016
11:131676214:G:A	50	100	1	0.03704
11:131676258:T:C	50	100	1	0.03722
11:131676259:G:A	50	100	1	0.03722
11:131676437:C:G	50	100	1	0.03722
11:131676549:A:G	50	100	1	0.03758
11:131676617:G:T	50	100	1	0.0374
11:131676701:C:T	50	100	0.84	0.01688
11:131676781:T:G	50	100	1	0.0532
11:131676895:C:T	50	100	0.99	0.03758
11:131676897:T:C	50	100	0.99	0.03758
11:131676909:T:C	50	100	0.99	0.03776
11:131676914:A:G	50	100	0.97	0.2954
11:131676954:G:A	50	100	1	0.05301
11:131677060:C:T	50	100	0.99	0.0532
11:131677104:C:T	50	100	0.98	0.04285
11:131677269:C:T	50	96	0.74	0.08261
11:131677348:C:T	50	100	0.98	0.04975
11:131677682:A:T	50	100	0.96	0.04031
11:131677802:C:T	50	100	0.94	0.03994
11:131677803:G:A	50	100	0.88	0.01997
11:131677836:A:G	50	100	0.98	0.04031
11:131677905:C:T	49	98	0.96	0.1973
11:131677922:G:T	50	96	0.96	0.1975
11:131677946:C:T	50	96	0.96	0.1973
11:131677993:A:G	50	98	0.97	0.1973
11:131678170:G:A	50	100	0.98	0.2013
11:131678257:G:C	50	100	0.98	0.2255
11:131678301:T:C	50	100	0.97	0.2099
11:131678330:C:T	50	100	0.97	0.2658
11:131678478:T:C	50	100	0.99	0.2108
11:131678485:G:C	50	100	0.99	0.2106
11:131678520:T:C	50	100	0.99	0.2102
11:131678521:G:A	50	100	0.99	0.03595
11:131678632:G:A	50	100	0.99	0.2104
11:131678697:T:C	50	100	0.99	0.2106
11:131678793:G:A	50	100	0.99	0.2106
11:131678849:A:G	50	100	0.99	0.2106
11:131678945:C:T	50	100	0.98	0.02433
11:131679159:G:T	50	100	0.96	0.01398
11:131679227:C:T	50	100	0.99	0.2106
11:131679641:T:C	50	100	0.99	0.2099
11:131679706:C:T	50	100	0.97	0.02415
11:131679808:C:T	50	96	0.97	0.2106
11:131679870:T:C	50	100	0.99	0.1914
11:131680001:T:C	50	100	0.99	0.2097
11:131680447:C:G	43	100	0.91	0.01525
11:131680471:G:C	46	87	0.66	0.06409
11:131680729:A:G	46	87	0.82	0.0158
11:131681817:G:A	48	95.8	0.79	0.01126
11:131681951:A:G	50	100	0.99	0.02106
11:131682073:C:A	50	100	0.99	0.02124
11:131682229:C:G	50	100	0.99	0.02088
11:131682264:T:G	50	100	0.99	0.02088
11:131682439:G:A	50	100	0.99	0.02106
11:131682463:G:A	50	100	0.94	0.01126
11:131682512:G:A	50	100	0.98	0.04412
11:131682595:T:C	50	100	0.98	0.0472
11:131682676:C:T	50	100	0.98	0.0443
11:131682683:C:T	50	100	0.94	0.02033
11:131683021:C:T	50	100	0.97	0.02397
11:131683231:G:A	50	100	0.86	0.02033
11:131683245:T:C	50	100	0.98	0.2963
11:131683343:C:T	50	100	0.95	0.0118
11:131683384:T:C	50	100	0.98	0.2961
11:131683390:C:T	50	100	0.96	0.02052
11:131683427:A:G	50	100	0.96	0.02033
11:131684069:A:G	50	100	0.83	0.0492
11:131684085:G:T	50	100	0.98	0.2195
11:131684172:G:A	50	100	0.66	0.01416
11:131684194:G:A	50	100	0.78	0.0236
11:131684228:C:T	50	100	0.98	0.2395
11:131684248:T:C	50	100	0.98	0.2596
11:131684575:G:C	50	100	0.89	0.01235
11:131684658:A:T	50	100	0.83	0.04956
11:131684687:T:G	50	100	0.98	0.2589
11:131684840:C:T	50	100	0.72	0.02578
11:131684891:A:G	50	100	0.99	0.2907
11:131684903:A:G	50	100	0.98	0.2534
11:131685143:G:A	50	100	0.97	0.1505
11:131685153:G:A	50	100	0.99	0.2939
11:131685247:G:A	50	100	1	0.01816
11:131685547:T:C	50	100	0.97	0.315
11:131685577:G:T	50	100	0.99	0.04031
11:131685787:C:T	50	100	0.68	0.01416
11:131686392:G:A	50	100	0.82	0.01253
11:131686712:C:T	50	100	0.84	0.01235
11:131686740:G:A	50	100	1	0.01834
11:131687305:T:C	50	100	0.98	0.01943
11:131687636:C:T	50	100	0.98	0.01834
11:131687920:A:G	50	100	0.86	0.01307
11:131687982:G:A	50	100	0.83	0.01216
11:131688075:G:A	50	100	0.92	0.03595
11:131688124:C:T	50	100	0.92	0.03377
11:131688179:G:A	50	100	0.98	0.0236
11:131688208:C:G	50	100	0.93	0.1198
11:131688235:G:A	50	100	0.99	0.1127
11:131688237:G:C	50	100	0.99	0.08696
11:131688268:G:C	50	100	0.87	0.02015
11:131688274:A:T	50	100	0.99	0.1322
11:131688277:C:A	50	100	0.99	0.08932
11:131688281:T:C	50	100	0.99	0.1322
11:131688574:C:T	50	100	0.96	0.2736
11:131688725:C:T	50	100	0.99	0.04139
11:131689304:C:T	50	100	1	0.01089
11:131690860:C:G	50	100	0.94	0.01834
11:131691069:C:T	50	100	0.97	0.03032
11:131691081:G:A	50	100	0.96	0.01017
11:131691121:G:A	50	100	0.93	0.01797
11:131691483:A:C	50	100	0.94	0.0541
11:131691832:C:T	50	100	0.97	0.01616
11:131691896:C:T	50	100	0.96	0.04866
11:131691927:C:G	50	100	1	0.01561
11:131692085:A:G	50	98	0.88	0.291
11:131692225:G:A	50	98	0.94	0.09187
11:131692484:C:T	50	100	0.9	0.07771
11:131692501:C:A	50	100	0.97	0.08115
11:131692596:C:T	50	100	1	0.01017
11:131693004:A:G	50	100	0.93	0.09205
11:131693163:A:G	50	100	0.97	0.1342
11:131693164:T:C	50	100	0.97	0.2649
11:131693376:C:T	50	100	0.97	0.02741
11:131693399:G:A	50	100	0.97	0.1211
11:131693540:G:A	50	100	0.98	0.03141
11:131693622:G:A	50	100	0.95	0.1207
11:131694098:C:T	50	100	1	0.01434
11:131694619:G:A	50	100	0.97	0.1278
11:131694868:G:T	50	100	0.97	0.0276
11:131694977:G:T	50	100	0.97	0.03105
11:131695034:C:G	50	100	0.88	0.01707
11:131695375:C:T	50	98	0.84	0.0138
11:131695578:G:A	50	100	0.98	0.1431
11:131695613:C:T	50	100	0.98	0.1431
11:131695682:A:G	50	100	0.99	0.1369
11:131696042:C:T	50	100	0.99	0.2707
11:131696070:C:T	50	100	0.99	0.1432
11:131696260:G:A	50	100	0.91	0.02651
11:131696294:T:C	50	100	0.99	0.1432
11:131696521:A:G	50	100	0.99	0.1369
11:131696942:G:A	50	100	1	0.05265
11:131696978:C:T	50	100	0.94	0.0659
11:131697006:A:T	50	100	1	0.065
11:131697085:C:T	50	100	1	0.1369
11:131697206:C:A	50	100	0.99	0.1371
11:131697263:T:C	50	100	0.99	0.1373
11:131697298:G:A	50	100	0.99	0.1371
11:131697702:T:C	50	100	0.73	0.02687
11:131697822:C:G	50	100	0.96	0.3012
11:131697824:T:C	50	100	0.99	0.03195
11:131697831:C:G	50	100	1	0.03486
11:131698015:T:C	50	100	0.99	0.06481
11:131698082:G:A	50	100	1	0.1369
11:131698108:C:T	50	100	0.99	0.2711
11:131698208:G:A	50	100	1	0.09441
11:131698249:C:T	49	100	0.92	0.01688
11:131698389:G:A	50	96	0.89	0.2075
11:131698481:C:T	50	100	0.99	0.1275
11:131699042:G:A	50	100	1	0.08733
11:131699515:A:G	50	100	1	0.08715
11:131699549:A:T	50	100	0.99	0.03195
11:131699648:G:A	50	100	0.94	0.01561
11:131699760:C:T	50	100	0.91	0.05919
11:131699789:C:T	50	94	0.9	0.3043
11:131699818:C:T	50	100	1	0.09677
11:131699968:A:G	48	100	1	0.09677
11:131700064:T:C	50	100	1	0.09368
11:131700090:C:G	50	100	0.93	0.01743
11:131700517:C:A	50	100	0.99	0.08551
11:131700900:G:A	50	100	0.99	0.1776
11:131700964:T:A	50	100	0.99	0.01362
11:131701131:A:C	50	100	0.99	0.181
11:131701506:G:C	50	100	0.99	0.1837
11:131701780:C:T	50	100	0.99	0.03214
11:131701852:T:A	50	100	0.99	0.181
11:131702091:C:T	50	100	1	0.04448
11:131702452:C:T	50	100	0.99	0.2195
11:131702516:C:T	50	100	0.99	0.01634
11:131702649:T:C	50	100	0.99	0.181
11:131703191:A:G	50	100	0.94	0.01561
11:131703438:C:T	50	100	0.99	0.1736
11:131703583:T:C	50	98	0.84	0.01906
11:131703610:T:C	50	100	1	0.04448
11:131703628:T:A	50	98	0.92	0.1547
11:131703693:A:C	50	100	0.98	0.09205
11:131703819:G:A	50	100	0.92	0.01834
11:131704005:T:C	50	100	0.99	0.1808
11:131704064:C:A	50	100	0.98	0.09223
11:131704105:A:T	50	100	0.99	0.03195
11:131704324:A:T	50	100	0.98	0.1808
11:131704781:C:T	50	100	0.98	0.0236
11:131704802:G:A	50	100	0.92	0.01743
11:131704964:C:G	50	100	0.99	0.1719
11:131705261:T:C	50	100	0.99	0.216
11:131705262:G:A	50	100	0.92	0.01779
11:131705586:C:T	50	98	0.74	0.01198
11:131705849:C:T	50	100	0.9	0.03849
11:131706148:A:C	50	100	0.99	0.03613
11:131706208:C:T	50	100	0.99	0.01525
11:131706247:A:G	50	100	0.99	0.01525
11:131706998:T:C	50	100	0.94	0.01561
11:131707014:A:G	50	100	0.85	0.01797
11:131707075:A:T	50	100	0.84	0.01797
11:131707114:G:A	50	100	0.84	0.01743
11:131707830:C:G	50	100	0.99	0.03195
11:131708066:T:C	50	100	0.94	0.01561
11:131708207:T:C	50	100	0.98	0.1549
11:131708649:C:G	50	100	0.96	0.04375
11:131709634:A:G	50	100	0.84	0.01779
11:131709696:A:G	50	100	0.95	0.02052
11:131709702:T:C	50	100	0.95	0.02052
11:131710195:C:T	50	100	0.89	0.01779
11:131710247:C:T	50	100	0.9	0.01779
11:131710288:C:G	50	100	0.94	0.02324
11:131710495:C:T	50	100	0.96	0.04103
11:131710517:G:C	50	100	0.97	0.01779
11:131710902:G:A	50	100	0.96	0.02324
11:131710959:C:A	50	100	0.98	0.01707
11:131711071:C:T	50	100	0.99	0.1354
11:131711109:T:C	50	100	0.99	0.1767
11:131711180:A:T	50	100	0.98	0.01779
11:131711316:C:T	50	100	0.98	0.01779
11:131711466:A:C	50	100	0.96	0.02324
11:131711472:C:G	50	100	0.99	0.03195
11:131711481:A:G	50	100	0.99	0.01797
11:131711620:C:T	50	100	0.98	0.01707
11:131711649:A:G	50	100	0.96	0.02306
11:131711694:C:T	50	100	0.95	0.03195
11:131711942:T:C	48	87.5	0.9	0.2148
11:131712165:T:A	50	98	0.96	0.03359
11:131712310:G:T	50	100	1	0.1763
11:131712364:A:C	50	100	1	0.1767
11:131712540:C:T	50	100	0.94	0.0158
11:131712619:T:A	50	100	0.99	0.03195
11:131712674:T:C	50	100	0.99	0.03195
11:131712772:C:T	50	100	0.97	0.02269
11:131712979:T:C	50	100	0.97	0.04067
11:131713247:C:T	50	98	0.94	0.2702
11:131713480:T:C	50	100	0.97	0.02269
11:131713757:A:C	50	100	0.93	0.01725
11:131714146:A:G	49	98	0.94	0.2698
11:131714247:G:C	50	100	0.75	0.01071
11:131714429:G:A	50	100	1	0.05519
11:131714525:C:T	50	100	1	0.04158
11:131714790:G:A	50	100	0.94	0.0394
11:131715031:A:T	50	100	1	0.03486
11:131715092:C:A	50	100	0.98	0.217
11:131715693:C:T	50	100	0.96	0.01797
11:131715900:G:A	50	100	0.96	0.01797
11:131716186:G:C	50	100	0.98	0.1356
11:131716288:C:T	50	98	0.99	0.1342
11:131716685:A:G	50	100	0.96	0.01797
11:131716712:C:A	50	100	1	0.1342
11:131716786:G:A	50	100	0.98	0.1356
11:131716813:C:T	50	100	0.96	0.01779
11:131717326:A:G	50	98	0.96	0.3313
11:131717864:C:G	50	100	0.96	0.01743
11:131717908:T:C	50	100	0.96	0.01797
11:131717948:C:T	50	100	0.99	0.218
11:131718651:T:C	50	98	0.95	0.2814
11:131719428:C:T	50	100	0.95	0.02977
11:131719478:T:C	50	100	0.94	0.01561
11:131719532:C:A	50	100	0.96	0.1133
11:131720042:T:G	50	100	0.98	0.1583
11:131720404:T:G	50	100	0.97	0.0935
11:131720594:A:G	50	100	1	0.04158
11:131720619:C:T	50	100	1	0.04158
11:131720629:A:G	50	100	0.97	0.1581
11:131721046:C:T	50	100	0.99	0.1583
11:131721259:C:T	50	100	0.96	0.01797
11:131721340:A:G	50	100	1	0.03468
11:131721368:T:A	50	100	0.99	0.1581
11:131721976:A:G	47	100	0.99	0.1581
11:131722615:G:A	50	100	0.99	0.1581
11:131722734:T:G	50	100	1	0.04158
11:131723561:A:G	50	100	0.95	0.2798
11:131723945:A:C	50	100	0.99	0.04956
11:131724279:G:T	50	100	1	0.09368
11:131724605:C:T	50	100	0.82	0.01725
11:131724616:A:G	50	100	1	0.2732
11:131725139:A:G	50	100	1	0.0935
11:131725280:T:C	50	100	0.93	0.01561
11:131725341:A:T	50	100	0.98	0.08134
11:131725374:A:G	50	100	1	0.2732
11:131725608:C:T	50	100	0.99	0.1064
11:131726086:C:A	50	100	0.97	0.04176
11:131726625:C:A	50	100	0.91	0.01906
11:131726680:C:T	50	98	0.98	0.104
11:131726852:T:C	50	98	0.99	0.1033
11:131726897:G:A	50	98	0.97	0.1029
11:131726910:A:T	50	100	0.83	0.01943
11:131727736:C:G	50	100	0.97	0.01997
11:131727762:A:C	50	100	1	0.1358
11:131728075:T:A	50	100	0.99	0.2618
11:131728266:C:T	50	100	1	0.0935
11:131728267:G:A	50	100	0.97	0.02015
11:131728677:T:C	50	100	1	0.1358
11:131728750:C:T	50	100	0.91	0.01652
11:131729596:G:C	50	100	0.99	0.2603
11:131730315:C:T	50	100	1	0.2197
11:131730324:A:G	50	100	1	0.04176
11:131730711:C:G	49	100	0.96	0.01198
11:131730724:G:T	50	98	0.98	0.03341
11:131730735:G:A	50	88	0.98	0.1347
11:131730811:C:G	50	100	0.93	0.01561
11:131730829:G:A	50	100	1	0.1353
11:131730970:T:C	50	100	0.97	0.03014
11:131731274:T:C	50	100	0.94	0.4047
11:131731284:T:G	50	100	0.99	0.2095
11:131731309:G:A	50	100	0.99	0.2095
11:131731570:C:T	50	100	0.94	0.02741
11:131731871:T:A	50	100	0.97	0.1356
11:131731929:C:T	50	100	0.95	0.03831
11:131732293:C:G	50	100	0.88	0.01525
11:131732364:A:T	50	100	0.97	0.2584
11:131732481:G:T	50	100	0.99	0.03958
11:131732571:C:T	50	100	0.96	0.09441
11:131732572:G:A	50	100	0.99	0.03958
11:131732661:C:A	50	100	0.97	0.2166
11:131732721:T:C	50	100	0.97	0.09441
11:131732841:C:T	50	98	0.96	0.2903
11:131733142:G:A	50	88	0.63	0.05501
11:131733161:T:C	50	100	0.94	0.03994
11:131733471:C:T	46	97.8	0.77	0.09695
11:131733509:T:A	49	100	0.91	0.03794
11:131733522:T:C	48	97.9	0.68	0.02469
11:131733536:G:T	48	100	0.98	0.09895
11:131733604:T:C	50	100	0.96	0.01707
11:131734113:A:T	50	100	0.92	0.1106
11:131734148:G:T	50	100	0.96	0.1255
11:131734181:C:T	50	100	0.95	0.1186
11:131734468:C:G	50	100	1	0.09586
11:131735195:A:G	50	100	0.81	0.01688
11:131735274:A:G	50	100	1	0.10780000000000001
11:131735433:G:A	50	100	1	0.1057
11:131735993:T:C	50	100	0.98	0.1082
11:131736117:G:C	50	100	0.9	0.03994
11:131736177:G:A	50	98	1	0.1057
11:131736298:A:G	50	100	0.95	0.03123
11:131736460:C:T	50	100	0.99	0.02524
11:131736910:C:T	50	100	0.89	0.01543
11:131736994:C:T	50	100	0.92	0.04085
11:131737090:G:A	50	100	0.92	0.02814
11:131737293:A:G	50	100	0.97	0.2505
11:131737457:T:C	50	100	0.97	0.2534
11:131737747:G:A	50	100	0.92	0.0532
11:131737931:G:A	50	100	1	0.10780000000000001
11:131738074:T:C	50	100	0.97	0.106
11:131738612:T:C	50	100	0.96	0.1069
11:131739603:G:A	50	100	0.96	0.1126
11:131739811:G:T	50	100	0.93	0.124
11:131739877:C:T	50	100	0.81	0.01089
11:131741212:T:A	50	100	0.84	0.0158
11:131741579:A:G	50	100	0.96	0.1516
11:131741590:A:G	50	98	0.96	0.2883
11:131741810:A:G	50	98	0.96	0.01507
11:131741813:C:T	50	98	0.99	0.01507
11:131741961:A:C	50	100	0.8	0.0167
11:131742152:A:G	50	100	1	0.02778
11:131742711:T:A	50	100	0.99	0.03068
11:131743036:T:C	50	100	0.95	0.106
11:131743415:T:C	50	100	0.94	0.1175
11:131743728:G:A	50	100	0.95	0.2398
11:131744626:A:T	50	100	0.64	0.03341
11:131744733:C:T	50	96	0.83	0.0276
11:131744751:T:A	50	100	1	0.0325
11:131744901:G:A	50	100	0.92	0.03577
11:131745027:G:A	50	100	0.94	0.1137
11:131745267:C:T	50	100	0.92	0.1126
11:131745530:C:G	50	100	0.92	0.03177
11:131745804:T:C	50	100	0.84	0.02977
11:131745954:C:T	50	100	0.81	0.061
11:131745991:C:G	50	94	0.81	0.09005
11:131746107:G:C	50	92	0.88	0.4907
11:131746583:G:A	50	98	0.87	0.06899
11:131747286:A:G	50	98	0.87	0.06935
11:131747718:T:C	50	96	0.93	0.3566
11:131748146:A:G	50	96	0.94	0.3473
11:131748654:C:T	50	98	0.97	0.3054
11:131748932:C:T	50	98	0.97	0.2992
11:131749171:C:T	50	100	0.97	0.2024
11:131749221:T:C	50	100	0.94	0.1029
11:131749466:C:A	50	100	0.98	0.201
11:131749534:T:C	50	98	0.98	0.4878
11:131749803:C:T	50	98	0.98	0.4288
11:131750002:C:T	50	100	0.99	0.06009
11:131750110:C:T	50	100	0.91	0.0276
11:131750135:C:T	50	100	0.99	0.2012
11:131750243:C:A	50	100	0.99	0.2012
11:131750722:C:T	50	100	0.99	0.2015
11:131750878:C:T	50	100	0.99	0.05991
11:131750884:T:A	50	100	0.99	0.2013
11:131750907:C:T	50	100	0.99	0.2013
11:131751129:A:C	50	100	0.96	0.0886
11:131751325:G:A	50	100	0.99	0.2013
11:131751349:G:C	49	98	0.99	0.06009
11:131751507:G:A	50	100	0.99	0.2015
11:131751540:A:G	50	100	0.98	0.0207
11:131751773:C:G	47	95.7	0.98	0.3092
11:131752082:T:C	50	98	0.76	0.01071
11:131752519:T:C	50	98	0.97	0.4846
11:131752525:A:G	50	100	0.96	0.06046
11:131753105:G:T	50	98	0.99	0.2004
11:131753143:C:T	50	100	0.94	0.07117
11:131753539:A:C	49	100	0.96	0.06009
11:131753569:G:A	50	88	0.93	0.08878
11:131753570:T:G	50	88	0.96	0.0886
11:131753606:A:G	50	92	0.95	0.0886
11:131753607:T:C	50	92	0.96	0.0886
11:131753636:C:G	50	90	0.98	0.2023
11:131753798:C:T	50	100	0.92	0.05773
11:131753983:T:G	50	100	0.99	0.203
11:131754217:A:G	50	100	0.99	0.2021
11:131754248:G:A	50	100	0.93	0.03758
11:131754273:A:G	50	100	0.95	0.09223
11:131754445:C:T	50	100	0.99	0.2021
11:131755746:T:G	50	100	0.91	0.02869
11:131755865:A:T	50	98	0.96	0.1053
11:131756114:C:T	50	100	1	0.05991
11:131756117:A:C	50	96	0.97	0.3115
11:131756128:G:A	50	96	0.98	0.3092
11:131756234:A:G	50	100	0.92	0.0374
11:131756249:C:G	50	100	0.99	0.2042
11:131756463:G:T	50	100	0.86	0.02832
11:131756808:C:A	50	98	0.95	0.09459
11:131756871:C:T	50	96	0.98	0.311
11:131756953:G:C	50	100	0.98	0.1728
11:131757077:G:C	50	100	0.99	0.0207
11:131757427:A:C	50	100	0.99	0.06009
11:131757428:A:G	50	100	0.92	0.03722
11:131757739:G:T	50	100	0.97	0.04321
11:131758270:G:T	50	100	0.98	0.2333
11:131759814:A:G	50	100	0.92	0.02832
11:131759950:T:G	50	100	0.92	0.1235
11:131760235:G:A	50	96	0.96	0.3526
11:131760236:A:C	50	96	0.96	0.3526
11:131760291:C:A	50	100	0.9	0.05846
11:131760356:C:G	50	100	0.9	0.0285
11:131760784:G:A	50	94	0.96	0.3273
11:131760802:G:A	50	92	0.92	0.4145
11:131761426:G:A	50	98	0.97	0.4915
11:131761572:G:A	50	100	0.97	0.01144
11:131761625:A:G	50	100	0.97	0.4829
11:131761904:C:T	50	98	0.95	0.0581
11:131761912:G:C	50	98	0.95	0.1033
11:131761916:C:T	50	98	0.94	0.1055
11:131762010:T:C	50	100	0.98	0.3578
11:131762464:A:T	50	100	0.99	0.3103
11:131762804:C:G	50	100	0.99	0.3557
11:131762916:C:T	50	100	0.98	0.0285
11:131763146:C:G	50	100	0.99	0.3535
11:131763564:C:G	50	100	0.93	0.03413
11:131763701:C:G	34	88.2	0.97	0.4038
11:131763703:C:T	34	88.2	0.98	0.4031
11:131765022:G:A	50	100	0.99	0.3455
11:131765487:G:A	50	100	0.86	0.02269
11:131765804:G:A	50	100	0.99	0.3466
11:131765963:A:G	50	100	0.97	0.4956
11:131766074:G:A	50	100	0.87	0.09459
11:131767171:A:G	50	100	0.89	0.03649
11:131767269:A:G	50	100	0.93	0.02723
11:131767345:G:T	50	98	0.89	0.03341
11:131767434:A:G	50	100	0.97	0.4699
11:131767487:A:T	50	100	0.98	0.3546
11:131767768:A:G	50	100	0.98	0.3548
11:131767905:A:G	50	100	0.98	0.3508
11:131767907:G:C	50	100	0.98	0.01107
11:131767909:A:G	50	100	0.98	0.01107
11:131767928:T:C	50	100	0.98	0.3506
11:131768127:T:A	50	100	0.81	0.01707
11:131768255:A:T	50	100	0.88	0.03649
11:131768316:C:T	50	100	0.98	0.3506
11:131768512:T:A	50	100	0.98	0.01107
11:131769221:C:T	50	98	0.96	0.4499
11:131769276:T:C	50	96	0.96	0.4898
11:131770201:T:C	50	100	0.97	0.4424
11:131770625:A:G	50	100	0.97	0.4403
11:131771104:C:A	50	100	0.79	0.02614
11:131771132:C:A	50	100	0.97	0.4775
11:131771312:G:C	50	100	0.97	0.4336
11:131771783:G:C	50	100	0.98	0.02179
11:131772923:G:A	50	100	0.97	0.4337
11:131772958:C:T	50	100	0.86	0.04757
11:131773015:A:C	50	100	0.94	0.06409
11:131773217:A:G	50	100	0.97	0.4673
11:131773251:G:A	50	98	0.97	0.4341
11:131773310:A:G	50	98	0.97	0.4704
11:131773710:G:A	50	100	0.98	0.02197
11:131773958:A:G	50	98	0.94	0.4354
11:131774039:G:T	50	98	0.96	0.4562
11:131774077:T:A	50	100	0.8	0.05737
11:131774213:C:G	50	100	0.94	0.09931
11:131774363:T:A	49	95.9	0.95	0.3099
11:131774635:C:T	50	100	0.96	0.4521
11:131774694:G:C	50	100	0.96	0.4519
11:131774852:A:G	50	98	0.92	0.09477
11:131775323:A:C	50	100	0.95	0.1115
11:131775541:T:C	50	100	0.94	0.4049
11:131775626:T:A	50	100	0.94	0.0984
11:131775859:C:T	50	100	0.91	0.01053
11:131776180:C:T	50	100	0.93	0.405
11:131776584:T:A	50	86	0.89	0.4835
11:131776970:A:C	50	98	0.91	0.0492
11:131777102:A:C	50	96	0.86	0.07153
11:131777410:T:C	50	92	0.83	0.1334
11:131777827:G:A	50	94	0.72	0.03232
11:131778542:A:T	50	100	0.88	0.07807
11:131779200:G:C	50	100	0.88	0.01107
11:131779390:T:C	50	100	0.91	0.1313
11:131779473:C:G	50	98	0.93	0.2852
11:131779530:G:A	50	98	0.93	0.03976
11:131779552:G:A	50	100	0.9	0.1797
11:131780393:T:A	50	98	0.8	0.01144
11:131780750:T:A	50	100	0.9	0.1009
11:131780945:A:T	50	100	0.97	0.01126
11:131781210:T:C	50	100	0.96	0.3255
11:131781576:G:A	50	100	0.94	0.4864
11:131782008:A:G	50	100	0.96	0.3232
11:131782145:A:C	50	100	0.95	0.2057
11:131782248:T:C	50	100	0.97	0.02342
11:131782442:C:A	50	100	0.95	0.2979
11:131782890:C:T	50	100	0.95	0.2055
11:131783006:A:G	50	100	0.97	0.02487
11:131783088:C:A	50	100	0.96	0.07734
11:131783221:A:G	50	100	0.89	0.1011
11:131783231:A:T	50	100	0.95	0.2055
11:131783404:C:T	50	100	0.97	0.4405
11:131783956:G:A	50	100	0.64	0.0305
11:131784056:A:T	50	100	0.98	0.07716
11:131784394:C:T	50	100	0.95	0.3807
11:131784532:C:T	50	100	0.94	0.06409
11:131784537:G:A	50	100	0.93	0.01997
11:131785409:T:C	50	100	1	0.01126
11:131785411:C:T	50	100	0.97	0.3903
11:131785725:C:T	50	100	0.98	0.4152
11:131785928:T:G	50	100	0.97	0.26
11:131786334:G:A	50	100	0.97	0.3353
11:131786445:C:G	50	100	0.95	0.07752
11:131786481:G:T	50	100	0.97	0.3393
11:131786482:T:C	50	100	0.97	0.3553
11:131786624:A:G	50	100	0.96	0.4025
11:131786804:G:A	50	100	0.92	0.01961
11:131786883:G:A	50	100	1	0.01144
11:131787108:C:A	50	100	0.96	0.07843
11:131787419:C:T	50	100	0.95	0.4063
11:131787433:G:T	50	100	0.8	0.01707
11:131787489:G:A	50	100	0.97	0.3108
11:131787532:C:A	50	100	0.92	0.01961
11:131787876:G:A	50	100	0.96	0.3106
11:131788233:A:C	50	98	0.84	0.1069
11:131788359:C:T	50	100	0.96	0.2707
11:131788638:A:C	50	98	0.93	0.2976
11:131788900:A:G	50	94	0.91	0.1167
11:131788915:T:G	50	96	0.64	0.08951
11:131789035:A:C	50	100	0.87	0.0699
11:131789105:T:C	50	98	0.9	0.03649
11:131789106:A:G	50	94	0.86	0.2979
11:131789693:T:A	43	100	0.83	0.2255
11:131789782:C:T	49	100	0.91	0.02542
11:131789816:T:C	48	100	0.81	0.04194
11:131789828:A:C	42	100	0.77	0.04884
11:131789885:G:A	50	100	0.89	0.01489
11:131789943:G:C	47	100	0.94	0.04611
11:131790210:C:T	50	98	0.95	0.04049
11:131790330:C:A	50	96	0.98	0.03758
11:131790479:C:T	50	98	0.93	0.2689
11:131790886:A:G	50	100	0.95	0.02433
11:131791455:A:C	50	96	0.97	0.07716
11:131791703:G:A	50	100	0.95	0.05174
11:131792091:A:G	50	98	0.94	0.1585
11:131792310:C:A	50	100	0.69	0.01144
11:131792607:T:G	50	100	1	0.05483
11:131792792:G:A	50	100	0.97	0.03758
11:131793107:G:A	50	100	1	0.04503
11:131793325:G:C	50	100	0.79	0.01271
11:131793923:C:G	50	100	0.99	0.4072
11:131794034:G:A	50	100	0.98	0.04503
11:131794083:G:T	50	100	0.95	0.02451
11:131794296:G:A	50	100	0.99	0.2727
11:131794348:C:T	50	100	1	0.04884
11:131794476:C:T	50	100	0.99	0.2712
11:131794596:C:T	50	100	0.65	0.03577
11:131794611:G:T	50	100	1	0.03014
11:131794658:A:C	50	100	0.99	0.04484
11:131795156:T:C	50	100	1	0.04503
11:131795205:G:A	50	100	1	0.04902
11:131795589:C:T	50	98	0.98	0.4292
11:131795605:T:G	50	100	1	0.05501
11:131796073:G:A	50	100	1	0.09731
11:131796249:C:G	50	98	1	0.09604
11:131796515:G:A	50	100	1	0.04503
11:131796708:A:G	50	98	0.98	0.2972
11:131796716:G:T	50	100	0.96	0.02142
11:131796780:C:T	50	98	0.98	0.297
11:131797040:C:T	50	100	1	0.1304
11:131797515:T:C	50	98	0.71	0.01725
11:131797724:A:G	50	100	0.99	0.2711
11:131798408:C:T	50	94	0.76	0.0256
11:131798641:T:C	50	100	0.96	0.1347
11:131798803:T:C	50	100	0.99	0.3509
11:131798808:C:A	50	100	0.99	0.2712
11:131799155:A:G	50	100	0.99	0.08932
11:131799270:G:A	50	100	0.96	0.01561
11:131799432:G:T	50	100	0.99	0.04121
11:131800224:G:A	50	100	0.95	0.03686
11:131800933:A:G	50	100	0.85	0.03686
11:131801017:G:C	50	100	0.98	0.05501
11:131801256:C:T	50	100	0.98	0.4178
11:131801365:C:T	50	100	0.83	0.01017
11:131801780:C:T	50	100	0.97	0.4263
11:131801806:C:T	50	100	0.99	0.03686
11:131802082:A:G	50	98	0.97	0.3482
11:131802363:T:C	50	100	0.98	0.01035
11:131802416:T:C	50	100	1	0.04375
11:131802762:G:C	50	98	0.98	0.02324
11:131802919:C:G	50	98	0.72	0.02215
11:131803145:G:T	50	100	0.95	0.02197
11:131803286:C:T	50	100	0.99	0.03722
11:131803464:A:T	50	98	0.98	0.02306
11:131803481:A:G	50	100	0.94	0.05483
11:131803576:C:T	50	100	0.99	0.4245
11:131803767:G:A	50	100	0.99	0.04103
11:131804093:G:A	49	100	0.98	0.3689
11:131804157:C:T	50	100	0.99	0.03958
11:131804342:G:A	50	100	0.99	0.04775
11:131804350:A:C	50	100	0.99	0.325
11:131804432:C:T	50	100	0.99	0.03686
11:131804697:A:C	50	100	0.99	0.2976
11:131805209:C:A	50	100	1	0.08224
11:131805223:T:C	50	100	0.99	0.3097
11:131805253:G:A	50	100	0.99	0.03686
11:131805319:T:C	50	98	0.98	0.02306
11:131805487:C:A	50	100	1	0.2776
11:131805490:T:G	50	100	0.99	0.3148
11:131805683:A:G	50	100	0.96	0.1351
11:131805685:A:T	50	100	0.96	0.01017
11:131805852:A:C	50	100	0.99	0.3989
11:131805918:T:A	50	98	0.96	0.3731
11:131806895:C:T	50	100	0.97	0.09096
11:131807094:T:G	50	96	0.99	0.2723
11:131807313:G:A	50	100	0.94	0.05447
11:131807336:A:G	50	100	0.96	0.09041
11:131807773:G:T	50	100	0.99	0.2747
11:131808514:T:A	50	100	0.97	0.1309
11:131809011:T:C	50	100	0.97	0.1225
11:131809044:G:A	50	98	0.75	0.01707
11:131809456:T:G	50	96	0.74	0.03468
11:131809591:T:C	50	100	0.89	0.02306
11:131809811:T:C	50	100	0.97	0.2099
11:131809822:A:G	50	100	0.97	0.2099
11:131809902:G:A	50	100	0.97	0.3355
11:131809931:G:A	50	100	0.97	0.02814
11:131810050:A:G	50	100	0.9	0.01398
11:131810189:G:C	50	100	0.97	0.2168
11:131810215:C:T	50	100	0.93	0.02142
11:131810817:T:C	50	100	0.94	0.0285
11:131811012:C:T	50	100	0.83	0.01071
11:131811155:A:G	50	100	0.98	0.217
11:131811168:C:T	50	100	0.95	0.02869
11:131811246:G:A	50	100	0.96	0.1155
11:131811483:G:A	50	100	0.94	0.1009
11:131811626:A:T	50	100	0.94	0.01271
11:131811704:T:G	50	100	0.97	0.1236
11:131811705:C:T	50	100	0.84	0.01162
11:131811746:A:T	50	100	0.96	0.02869
11:131811820:T:C	50	100	0.8	0.02251
11:131812311:G:A	50	100	0.98	0.1877
11:131812326:G:T	50	100	0.96	0.1485
11:131812524:T:C	50	100	0.96	0.1481
11:131812682:G:T	50	100	0.96	0.1356
11:131813092:T:C	50	100	0.99	0.1233
11:131813244:T:C	50	100	0.98	0.1908
11:131813417:C:T	50	100	0.97	0.1382
11:131813461:G:A	50	100	0.95	0.02887
11:131814109:G:C	50	100	0.99	0.1487
11:131814110:C:T	50	98	0.96	0.1358
11:131814259:T:C	50	100	0.99	0.03994
11:131814437:A:G	50	100	0.96	0.01761
11:131814491:G:A	50	100	0.76	0.01071
11:131814738:C:T	50	100	1	0.0216
11:131814938:C:T	50	100	0.82	0.01071
11:131815061:A:G	50	100	0.96	0.1225
11:131815310:C:T	50	100	0.82	0.01071
11:131815422:G:A	50	100	0.98	0.3716
11:131815466:C:A	50	98	0.96	0.136
11:131815648:G:A	50	100	0.95	0.01253
11:131815858:G:T	50	100	0.96	0.01761
11:131816118:T:C	50	100	0.98	0.0935
11:131816236:T:A	50	100	0.83	0.01235
11:131816320:A:G	50	98	0.97	0.4691
11:131816388:A:T	50	100	0.96	0.03522
11:131816613:T:G	50	100	0.98	0.09368
11:131816697:A:G	50	100	0.97	0.03922
11:131816733:A:G	50	100	1	0.0216
11:131817292:G:A	50	100	0.97	0.08914
11:131817688:A:G	50	100	1	0.1264
11:131817769:G:T	50	100	0.98	0.09513
11:131817953:G:A	50	100	0.99	0.1659
11:131818151:C:T	50	100	1	0.02269
11:131818278:C:T	50	100	1	0.1481
11:131818316:A:G	50	100	0.99	0.03976
11:131818388:A:G	50	100	0.96	0.0354
11:131818396:T:C	50	98	0.96	0.1269
11:131818410:G:C	50	100	0.96	0.01761
11:131818483:A:T	50	100	0.96	0.1267
11:131818503:A:G	50	98	0.97	0.47
11:131818701:C:T	50	100	0.87	0.01434
11:131818744:C:A	50	100	0.97	0.0817
11:131818862:C:T	50	100	1	0.0216
11:131818879:C:T	50	100	1	0.1264
11:131819011:T:C	50	100	0.92	0.04176
11:131819223:G:A	50	100	0.98	0.04866
11:131819253:C:T	50	100	1	0.01144
11:131819299:C:A	50	100	1	0.1264
11:131819353:C:T	50	100	1	0.01144
11:131819470:A:G	50	100	0.97	0.04648
11:131819781:T:C	50	100	0.98	0.213
11:131819963:C:T	50	100	1	0.0216
11:131820000:T:C	50	100	1	0.1264
11:131820001:T:A	50	100	0.95	0.01743
11:131820211:C:T	50	100	1	0.01144
11:131820287:G:T	50	100	0.97	0.04666
11:131820330:C:G	50	100	0.97	0.04648
11:131820384:C:T	50	100	0.97	0.3667
11:131820431:G:A	50	100	1	0.0216
11:131820672:T:C	50	100	0.95	0.1262
11:131820749:C:T	50	100	0.96	0.04484
11:131820933:A:T	50	100	0.97	0.0216
11:131820999:C:A	50	100	0.98	0.09495
11:131821215:A:G	50	100	0.95	0.03958
11:131821220:T:C	50	100	0.97	0.1672
11:131821308:G:C	50	100	0.94	0.01743
11:131821316:G:T	50	100	0.82	0.01289
11:131822262:C:A	50	100	0.96	0.02088
11:131822456:A:G	50	100	0.93	0.02814
11:131822520:C:T	50	100	0.86	0.01707
11:131822658:A:T	50	100	0.89	0.01434
11:131822667:T:G	50	100	0.89	0.02415
11:131822751:G:A	50	100	0.92	0.03195
11:131822969:T:C	50	96	0.76	0.1289
11:131823062:G:C	50	98	0.88	0.1485
11:131823383:C:T	50	96	0.93	0.2288
11:131823815:T:C	50	98	0.97	0.1305
11:131824143:T:C	50	100	0.95	0.4385
11:131824922:G:A	50	100	0.97	0.191
11:131824941:T:C	50	98	0.96	0.163
11:131824982:A:C	50	100	0.96	0.3658
11:131825485:G:T	50	98	0.96	0.1612
11:131825503:T:G	50	100	0.98	0.4228
11:131825507:T:C	50	98	0.96	0.1565
11:131825994:T:G	50	100	1	0.07226
11:131826090:C:T	50	100	0.98	0.2355
11:131826112:C:T	50	98	0.91	0.01761
11:131826233:G:A	50	100	0.98	0.2355
11:131826255:A:G	50	100	0.98	0.2355
11:131826378:G:A	50	100	0.97	0.1127
11:131826438:C:T	50	100	0.98	0.03722
11:131826753:A:G	50	100	0.99	0.07262
11:131827496:T:A	50	100	0.98	0.1923
11:131828157:C:T	50	100	0.93	0.01471
11:131828355:C:T	50	88	0.88	0.2222
11:131828386:C:A	50	90	0.88	0.218
11:131828549:G:A	49	100	0.98	0.04448
11:131828581:G:A	50	100	0.98	0.04448
11:131828845:C:A	50	100	0.98	0.02687
11:131829126:C:T	50	100	0.94	0.01616
11:131829173:C:G	50	100	0.95	0.04956
11:131829229:G:T	50	100	1	0.0216
11:131829324:C:A	50	96	0.93	0.01307
11:131829388:G:A	50	100	0.96	0.01797
11:131829512:C:T	50	100	0.96	0.1291
11:131830402:C:T	50	100	1	0.1146
11:131830404:A:G	50	100	0.98	0.01797
11:131830783:G:A	50	100	0.98	0.0472
11:131830806:G:A	50	100	1	0.0472
11:131831108:G:A	50	100	1	0.02397
11:131831116:A:G	50	100	1	0.4325
11:131831582:G:T	50	100	0.99	0.06227
11:131831903:T:A	50	100	1	0.03032
11:131831940:T:A	50	98	0.99	0.07226
11:131832056:A:C	50	100	1	0.04793
11:131832072:C:A	50	100	0.99	0.1447
11:131832087:C:T	50	100	1	0.04829
11:131832101:C:A	50	100	0.96	0.04829
11:131832116:T:C	50	100	1	0.3751
11:131832137:C:T	50	100	0.99	0.03849
11:131832601:G:A	50	100	0.98	0.03322
11:131832625:T:C	50	98	0.97	0.1756
11:131832780:A:T	50	100	1	0.03849
11:131832991:A:C	50	100	1	0.3998
11:131833018:A:T	50	100	1	0.3508
11:131833130:T:C	50	100	0.99	0.1512
11:131833280:T:C	50	100	1	0.04866
11:131833282:C:A	50	100	1	0.3729
11:131833337:G:A	50	100	1	0.3731
11:131833487:A:T	50	98	0.98	0.3871
11:131833635:T:C	50	100	1	0.2567
11:131833804:A:T	50	100	0.94	0.03776
11:131833894:C:A	50	100	0.98	0.05701
11:131834085:T:C	50	100	0.99	0.06191
11:131834096:G:A	50	100	1	0.01325
11:131834164:C:T	50	100	1	0.02651
11:131834187:C:A	50	100	1	0.03885
11:131834396:C:T	50	98	1	0.3722
11:131834595:C:T	50	98	1	0.3722
11:131834664:C:T	50	100	1	0.01489
11:131834796:A:C	50	100	1	0.3724
11:131835068:C:T	50	100	1	0.4212
11:131835243:T:C	50	100	1	0.4212
11:131835318:C:G	50	100	1	0.02197
11:131835800:A:G	50	100	0.97	0.02869
11:131836122:T:C	50	100	1	0.01816
11:131836544:C:T	50	98	0.98	0.3871
11:131837887:A:C	50	100	0.98	0.4697
11:131837921:A:C	50	100	0.99	0.05719
11:131838217:G:A	50	100	1	0.01779
11:131838283:A:G	50	100	0.99	0.4693
11:131838655:G:A	50	100	0.99	0.1126
11:131838657:G:A	50	100	0.98	0.06064
11:131838783:A:T	50	100	0.98	0.06645
11:131838860:A:T	50	98	0.98	0.1483
11:131839053:C:T	50	98	0.98	0.1823
11:131839116:A:G	50	100	0.84	0.01035
11:131839204:C:T	50	98	0.98	0.1823
11:131839205:G:A	50	100	1	0.01779
11:131839292:A:G	50	100	0.98	0.06046
11:131839411:G:A	50	100	0.98	0.07407
11:131839430:G:A	50	98	0.96	0.04067
11:131839640:G:A	50	100	0.96	0.1213
11:131839756:G:C	50	100	1	0.01489
11:131839943:G:C	50	100	1	0.04303
11:131840078:T:A	50	100	1	0.01797
11:131840116:T:C	50	100	0.98	0.3128
11:131840285:T:G	50	98	0.99	0.1774
11:131840467:T:C	50	100	1	0.04303
11:131841151:C:T	50	100	0.99	0.1126
11:131841575:G:A	50	100	0.97	0.03849
11:131841588:C:A	50	98	0.97	0.05592
11:131841662:A:G	50	98	1	0.05792
11:131841683:T:A	50	98	0.99	0.04702
11:131842017:C:T	50	100	0.98	0.3125
11:131842024:A:G	50	98	0.99	0.04684
11:131842091:A:C	50	98	0.99	0.04684
11:131842159:A:G	50	100	0.92	0.01797
11:131842417:G:A	50	100	0.97	0.03867
11:131842993:A:G	50	100	0.99	0.1282
11:131843043:T:C	50	100	0.99	0.1491
11:131843044:G:A	50	100	0.97	0.02088
11:131843446:A:C	50	100	1	0.1293
11:131843623:G:A	50	100	1	0.04267
11:131843681:A:C	50	100	0.98	0.02596
11:131843912:C:G	50	100	1	0.11
11:131843913:G:C	50	100	1	0.01398
11:131843973:T:G	50	100	1	0.11
11:131844309:C:G	50	100	0.99	0.2113
11:131844650:T:C	49	100	0.99	0.4054
11:131844856:T:C	50	100	0.99	0.3415
11:131845339:G:A	50	100	0.99	0.2654
11:131845432:G:A	50	98	0.99	0.06082
11:131845718:A:T	50	98	0.98	0.1492
11:131847528:T:A	50	96	0.86	0.05229
11:131848420:A:T	50	100	1	0.4499
11:131848483:A:C	50	100	0.98	0.4686
11:131848485:G:T	50	100	0.8	0.01489
11:131848653:C:T	50	100	0.95	0.1142
11:131849253:A:C	50	100	0.98	0.06118
11:131849354:G:A	50	100	0.99	0.3504
11:131850167:T:G	50	98	0.99	0.03304
11:131850250:C:T	50	100	0.91	0.01924
11:131850493:G:C	50	100	0.97	0.04049
11:131850688:G:T	50	100	0.96	0.0679
11:131851137:T:G	50	100	0.97	0.01489
11:131851305:G:A	50	100	0.99	0.2155
11:131851321:C:T	50	100	0.99	0.28
11:131851998:T:C	50	100	0.9	0.01997
11:131852144:C:T	50	100	0.93	0.01253
11:131852540:T:C	50	100	1	0.1445
11:131852732:G:C	50	100	1	0.1447
11:131852822:T:C	50	100	1	0.1447
11:131853210:A:G	50	100	0.94	0.02052
11:131853342:A:G	50	100	0.99	0.1069
11:131853590:T:G	50	100	0.93	0.01253
11:131853692:G:A	50	100	0.99	0.04484
11:131854010:T:G	50	100	0.99	0.2542
11:131854419:G:A	50	100	0.92	0.01543
11:131854492:C:T	50	100	0.99	0.01525
11:131854576:A:T	50	100	0.99	0.03813
11:131854716:C:A	50	100	0.98	0.07752
11:131854953:G:A	50	100	0.92	0.01561
11:131855008:T:C	50	100	0.99	0.07861
11:131855233:C:T	50	96	0.98	0.2981
11:131855906:G:A	50	100	0.99	0.05683
11:131855913:A:G	50	100	0.99	0.4668
11:131856423:A:G	50	100	0.99	0.1443
11:131856663:C:T	50	92	0.76	0.04503
11:131856838:C:T	50	100	0.98	0.03504
11:131856894:C:T	50	100	1	0.01489
11:131856927:G:C	50	100	0.99	0.05882
11:131856928:C:G	50	100	0.98	0.04702
11:131856952:A:G	50	100	0.99	0.1443
11:131857515:A:G	50	100	0.98	0.02614
11:131857532:C:T	50	100	0.98	0.4795
11:131857962:C:T	50	98	0.9	0.01688
11:131857987:A:C	50	98	0.99	0.144
11:131858154:A:G	50	100	0.98	0.04394
11:131858163:C:T	50	100	0.98	0.1088
11:131858180:A:G	50	100	0.99	0.07861
11:131858687:T:C	50	100	1	0.06173
11:131858965:C:T	50	100	0.99	0.07771
11:131859357:C:T	50	98	0.99	0.2144
11:131859633:G:A	50	100	0.97	0.04557
11:131859737:G:A	50	100	0.97	0.02269
11:131860636:A:G	50	100	0.94	0.06137
11:131860704:G:A	50	100	0.95	0.0443
11:131860974:G:A	50	100	0.79	0.01743
11:131861350:A:C	50	100	0.95	0.4873
11:131861532:C:T	50	100	0.96	0.3065
11:131862256:T:C	50	100	0.97	0.02887
11:131862365:G:T	50	100	0.93	0.1494
11:131862509:A:G	50	100	0.95	0.03304
11:131862516:T:C	50	100	0.92	0.01307
11:131862857:C:T	50	100	0.96	0.03595
11:131863161:C:T	50	100	0.96	0.03595
11:131863660:C:T	50	100	0.93	0.03976
11:131863757:C:A	50	96	0.84	0.07062
11:131864038:A:G	50	100	0.96	0.01816
11:131864075:G:A	50	92	0.81	0.2471
11:131864236:C:G	50	100	0.93	0.08715
11:131864367:C:G	50	100	0.94	0.03577
11:131864437:G:A	50	100	0.97	0.02306
11:131864772:G:C	50	100	0.98	0.175
11:131864890:T:C	50	100	0.97	0.08624
11:131864923:G:A	50	100	0.97	0.08624
11:131864938:G:A	50	100	0.99	0.01761
11:131864939:C:G	50	100	0.99	0.01743
11:131865105:C:T	50	100	0.95	0.1115
11:131865332:C:T	50	98	0.95	0.3095
11:131865392:T:C	50	96	0.94	0.3046
11:131865779:C:T	48	100	0.98	0.05664
11:131865790:C:T	48	100	0.98	0.05664
11:131866049:C:T	48	100	0.99	0.06627
11:131866153:C:T	50	100	0.98	0.05664
11:131866427:C:G	50	98	0.96	0.1113
11:131866445:A:G	50	100	0.95	0.0492
11:131866674:C:T	50	100	0.96	0.08588
11:131867241:C:T	50	100	1	0.01216
11:131867390:C:T	50	98	0.76	0.04466
11:131867476:A:T	50	100	0.97	0.03686
11:131867547:C:A	50	100	0.91	0.02941
11:131867664:G:A	50	100	0.96	0.02887
11:131868217:A:C	50	100	0.94	0.02814
11:131868431:C:T	50	100	0.81	0.01634
11:131868671:C:G	50	100	1	0.01144
11:131868747:A:G	50	98	0.96	0.0374
11:131868888:C:T	50	100	0.98	0.05683
11:131869250:A:G	50	96	0.94	0.2651
11:131869280:C:T	50	100	1	0.01888
11:131869902:C:T	50	100	0.82	0.01725
11:131869947:T:C	50	100	0.93	0.02832
11:131869995:G:A	50	100	1	0.01307
11:131870179:T:C	50	96	0.98	0.2932
11:131870411:G:A	50	100	1	0.01307
11:131870532:G:A	50	100	0.98	0.1242
11:131870678:A:C	50	98	0.94	0.05755
11:131870884:G:A	50	94	0.98	0.4633
11:131870886:G:A	50	100	0.98	0.01017
11:131870956:G:C	50	100	1	0.03522
11:131871032:T:C	50	96	0.97	0.3375
11:131871398:A:G	50	100	1	0.02415
11:131871713:C:T	50	100	0.9	0.02959
11:131871736:C:G	50	100	1	0.01743
11:131872249:A:G	50	96	0.97	0.2607
11:131872367:G:A	50	100	0.89	0.03867
11:131872533:C:T	50	100	1	0.01107
11:131872621:A:G	50	100	0.96	0.1244
11:131872706:T:G	50	96	0.96	0.2313
11:131872745:T:A	50	100	0.98	0.07135
11:131873378:G:A	50	100	0.98	0.4748
11:131873540:A:G	44	90.9	0.62	0.04357
11:131873550:A:G	45	86.7	0.8	0.07081
11:131873575:A:G	41	95.1	0.61	0.04611
11:131873587:C:G	38	94.7	0.71	0.03922
11:131873667:A:G	49	100	0.98	0.01089
11:131873708:T:C	50	100	0.89	0.01289
11:131873744:A:C	47	95.7	0.97	0.4744
11:131873812:C:G	50	100	0.99	0.2927
11:131873817:C:T	50	100	0.88	0.02977
11:131873843:T:G	50	100	0.93	0.0748
11:131873889:T:C	50	98	0.77	0.0443
11:131874128:A:C	49	98	0.99	0.2923
11:131874473:G:A	50	100	0.98	0.4755
11:131874650:T:C	50	100	1	0.01107
11:131874953:C:T	50	100	1	0.01126
11:131875589:C:A	50	100	0.99	0.4424
11:131875980:G:A	50	100	0.99	0.01216
11:131876046:C:T	50	100	0.94	0.03014
11:131876821:T:C	50	100	0.99	0.02197
11:131877008:G:A	50	100	0.93	0.01235
11:131877014:G:A	50	100	0.99	0.4615
11:131877131:T:A	50	100	0.96	0.04139
11:131877289:A:G	50	98	0.96	0.2609
11:131877294:C:G	50	100	0.94	0.01743
11:131877865:C:T	50	100	0.97	0.04593
11:131878089:A:T	50	100	0.66	0.01507
11:131878124:T:C	50	100	0.99	0.07081
11:131878170:G:A	50	100	0.94	0.0305
11:131878208:A:C	50	100	0.9	0.03722
11:131878280:A:T	50	100	0.98	0.4532
11:131878494:C:A	50	100	0.99	0.3005
11:131879070:T:C	50	100	0.99	0.3027
11:131879539:G:A	50	100	0.85	0.01126
11:131879586:T:C	50	100	0.83	0.01398
11:131879677:G:T	50	100	1	0.01107
11:131879800:C:G	50	100	0.98	0.4976
11:131880074:G:A	50	100	0.97	0.04829
11:131880279:T:C	50	100	0.94	0.02923
11:131880326:C:G	50	100	1	0.3253
11:131880694:A:T	50	100	0.98	0.01144
11:131880785:A:C	50	100	0.83	0.01743
11:131881190:G:A	50	100	0.98	0.1236
11:131881291:C:A	50	100	0.98	0.4635
11:131881512:C:A	49	98	0.99	0.3259
11:131881694:A:T	50	100	1	0.07008
11:131881870:G:A	50	100	1	0.07008
11:131881904:G:A	50	100	0.95	0.01707
11:131883858:C:A	50	100	1	0.3375
11:131883869:T:A	50	100	0.99	0.4755
11:131884504:C:G	50	100	0.99	0.07117
11:131884521:A:G	50	100	0.98	0.2847
11:131884627:G:A	50	100	1	0.03232
11:131884827:C:G	50	100	0.97	0.04575
11:131885473:C:T	50	100	0.99	0.07099
11:131885538:C:G	50	100	0.94	0.04158
11:131885779:G:A	50	100	0.99	0.1616
11:131885869:G:A	50	100	1	0.02415
11:131886171:C:T	50	100	1	0.3359
11:131886258:C:G	50	98	1	0.3357
11:131886434:G:T	50	100	0.98	0.3355
11:131886541:T:C	50	98	0.99	0.4637
11:131886801:C:G	50	100	0.96	0.05537
11:131886839:G:A	50	100	1	0.02578
11:131886865:A:G	50	98	0.99	0.3923
11:131887329:G:A	50	100	1	0.01053
11:131888099:G:A	50	100	1	0.03286
11:131888276:C:T	50	100	0.88	0.03631
11:131888374:G:A	50	100	0.9	0.01616
11:131888431:G:T	50	100	0.9	0.04267
11:131888434:C:A	50	94	0.74	0.02269
11:131888488:C:T	50	100	0.97	0.07589
11:131888604:G:A	50	100	0.96	0.04902
11:131888709:C:T	50	98	0.98	0.283
11:131889216:C:T	50	100	0.97	0.01761
11:131889652:G:A	50	100	0.99	0.0236
11:131889790:A:C	50	100	0.99	0.3023
11:131890156:G:C	48	97.9	0.92	0.03014
11:131890158:C:G	47	100	0.92	0.02977
11:131890388:C:T	50	100	0.91	0.04012
11:131890598:G:T	50	100	0.94	0.01144
11:131891046:C:A	50	98	0.65	0.01144
11:131891324:C:T	50	100	0.93	0.05773
11:131891493:A:C	50	98	0.8	0.01162
11:131891544:T:C	50	100	0.96	0.04702
11:131891751:G:A	50	100	0.97	0.04666
11:131892096:T:C	50	98	0.92	0.05265
11:131892124:C:T	50	100	0.97	0.02451
11:131893059:C:A	50	98	0.95	0.1017
11:131893077:A:T	50	100	0.65	0.01344
11:131893420:A:G	50	98	0.92	0.05229
11:131893514:G:A	50	100	0.96	0.0118
11:131893843:C:T	50	100	0.98	0.08914
11:131893916:G:A	50	100	0.99	0.07353
11:131894114:A:T	50	100	0.98	0.08896
11:131894213:C:T	50	98	0.96	0.1147
11:131894656:T:C	50	100	0.98	0.2836
11:131894704:G:A	50	100	0.99	0.07335
11:131895017:G:A	50	100	0.98	0.3716
11:131895040:G:A	50	100	0.96	0.0118
11:131895244:G:A	50	100	0.98	0.1886
11:131895355:A:G	50	100	0.99	0.02451
11:131895631:T:A	50	100	0.97	0.2349
11:131895897:T:C	50	98	0.81	0.01906
11:131895929:G:A	50	98	0.97	0.1124
11:131896105:T:C	50	100	0.94	0.01126
11:131896139:C:T	50	98	0.8	0.01126
11:131896882:C:G	50	100	0.97	0.2554
11:131897093:C:T	50	100	0.87	0.0345
11:131897114:C:T	50	100	0.98	0.07317
11:131897411:A:G	50	100	0.99	0.07317
11:131897982:T:C	50	100	0.86	0.01961
11:131898229:G:C	50	100	0.97	0.3511
11:131898337:C:A	50	100	0.96	0.06663
11:131898804:A:G	50	100	0.98	0.3511
11:131898890:G:A	50	100	0.92	0.05192
11:131899032:T:C	50	100	0.85	0.01126
11:131899229:A:G	50	98	0.85	0.01943
11:131899508:T:C	50	100	0.96	0.279
11:131899509:G:A	50	98	0.92	0.05211
11:131899560:G:T	50	98	0.96	0.3499
11:131899820:G:T	50	100	0.81	0.01107
11:131900137:C:T	50	100	0.96	0.07208
11:131900509:G:C	50	100	0.98	0.01543
11:131900810:G:A	50	100	0.97	0.0374
11:131900827:C:A	50	98	0.91	0.03994
11:131900829:A:G	50	100	0.62	0.0276
11:131900878:C:A	50	100	0.94	0.04067
11:131901181:A:G	50	98	0.94	0.1868
11:131901407:A:C	50	100	0.84	0.05882
11:131901739:C:T	50	100	0.92	0.01216
11:131901868:G:T	50	98	0.88	0.02651
11:131901958:T:A	50	100	0.94	0.03794
11:131902775:T:G	50	98	0.95	0.268
11:131902951:T:C	50	98	0.9	0.02723
11:131903256:T:C	49	98	0.9	0.02687
11:131903489:A:G	50	100	0.91	0.1006
11:131903935:T:G	50	100	0.96	0.01271
11:131904021:G:A	50	100	0.91	0.1013
11:131904544:G:A	50	98	0.94	0.02342
11:131904549:T:G	50	100	0.91	0.05864
11:131905258:C:G	50	100	0.96	0.1138
11:131905432:A:C	50	100	0.96	0.1231
11:131905532:C:T	50	100	0.8	0.0285
11:131906050:A:C	50	100	0.91	0.05919
11:131906405:C:T	50	100	0.98	0.03722
11:131906513:C:T	50	98	0.78	0.01779
11:131906789:G:A	50	100	0.97	0.1714
11:131907013:A:T	50	100	0.92	0.03522
11:131907400:A:C	50	100	0.96	0.1222
11:131907936:C:T	50	98	0.95	0.05901
11:131908036:C:T	50	98	0.82	0.01434
11:131908232:G:A	50	100	0.97	0.1149
11:131908465:C:A	50	100	0.96	0.4813
11:131908624:A:G	50	98	0.95	0.4838
11:131908677:C:A	50	100	0.97	0.1647
11:131908740:T:C	50	98	0.79	0.01216
11:131908781:C:T	50	100	0.95	0.07371
11:131908910:T:C	50	100	0.96	0.1218
11:131909156:A:G	50	100	0.95	0.0846
11:131909517:C:T	50	100	0.96	0.1216
11:131909573:G:C	50	100	0.96	0.1216
11:131909575:C:T	50	98	0.74	0.04394
11:131909663:A:G	50	98	0.96	0.2249
11:131909783:C:T	50	100	0.88	0.02705
11:131910224:T:C	50	100	0.96	0.05029
11:131910225:G:A	50	100	0.91	0.02705
11:131910423:A:T	50	100	0.97	0.01561
11:131910810:G:A	50	100	0.97	0.01816
11:131911000:C:T	50	100	0.93	0.02251
11:131911020:A:C	50	100	0.93	0.1026
11:131911694:C:G	50	100	0.93	0.04466
11:131911740:G:A	50	100	0.9	0.3257
11:131912202:G:T	50	100	1	0.02778
11:131912249:A:T	50	100	0.81	0.0167
11:131912327:G:A	50	98	0.93	0.1289
11:131912364:G:A	50	100	0.9	0.07516
11:131912415:G:A	50	100	0.95	0.09985
11:131912475:T:G	50	100	0.93	0.203
11:131912726:A:G	50	100	0.95	0.09967
11:131912805:C:T	50	100	0.92	0.09114
11:131912950:G:T	50	100	0.87	0.02578
11:131912991:A:T	50	98	0.92	0.09314
11:131913248:T:C	50	100	0.94	0.2286
11:131913371:G:C	50	100	0.92	0.05029
11:131913427:A:G	50	98	0.9	0.1244
11:131913526:T:A	50	98	0.93	0.1857
11:131913553:C:T	50	100	0.92	0.05047
11:131913555:T:A	50	100	0.9	0.1244
11:131913847:A:T	50	100	0.98	0.03195
11:131914178:C:T	50	98	0.9	0.2669
11:131914334:A:G	50	98	0.88	0.3847
11:131914388:C:T	50	96	0.88	0.3016
11:131914623:A:G	50	100	0.87	0.108
11:131914701:A:G	50	100	0.99	0.02378
11:131914934:A:G	50	98	0.88	0.06681
11:131914974:G:C	50	100	0.84	0.1077
11:131915626:C:T	50	84	0.79	0.4123
11:131915737:T:C	50	96	0.67	0.01216
11:131915923:A:T	50	100	0.73	0.02251
11:131916093:C:T	50	96	0.91	0.01761
11:131916100:G:C	50	96	0.91	0.01779
11:131916424:G:A	50	94	0.9	0.3259
11:131916507:T:C	50	90	0.94	0.1964
11:131916582:G:C	50	92	0.85	0.1917
11:131916788:C:T	50	100	0.86	0.0236
11:131916885:G:A	50	100	0.87	0.02378
11:131917184:C:T	50	100	0.88	0.05701
11:131917441:G:A	50	100	0.78	0.04248
11:131917576:G:C	50	100	0.94	0.01598
11:131917630:G:A	50	100	0.91	0.06463
11:131917668:C:T	50	100	0.94	0.2427
11:131917688:G:A	50	98	0.92	0.02832
11:131918598:G:A	50	100	0.92	0.05792
11:131918630:G:T	50	98	0.96	0.471
11:131920593:T:G	50	98	0.94	0.06736
11:131921253:G:A	50	100	1	0.02015
11:131921585:C:A	50	100	0.94	0.1825
11:131921685:C:T	50	100	1	0.01362
11:131921700:C:T	50	100	0.98	0.09241
11:131921770:C:A	50	100	0.94	0.01888
11:131921898:A:G	50	98	0.96	0.4606
11:131922040:G:C	50	100	0.92	0.01325
11:131922367:G:C	50	100	0.97	0.01325
11:131922520:C:T	50	98	0.96	0.1353
11:131922638:G:A	50	100	0.96	0.08007
11:131923555:T:G	50	100	0.97	0.3041
11:131923606:T:C	50	98	0.97	0.1614
11:131923704:C:A	50	100	0.9	0.07734
11:131924099:G:A	50	100	0.91	0.05701
11:131924139:A:G	50	98	0.96	0.455
11:131924181:G:A	50	100	0.97	0.01961
11:131924646:C:G	50	98	0.89	0.1705
11:131924711:C:T	50	100	0.98	0.3417
11:131924723:A:T	50	98	0.95	0.09495
11:131925245:A:G	50	98	0.98	0.1592
11:131925714:C:A	50	100	0.98	0.04194
11:131926105:T:C	50	100	0.98	0.1647
11:131926471:C:T	50	100	0.95	0.01561
11:131926745:T:G	50	100	0.96	0.01434
11:131926818:C:T	50	96	0.93	0.4341
11:131927102:A:G	50	100	0.93	0.0167
11:131927462:A:G	50	100	0.97	0.03776
11:131927507:G:T	50	100	0.98	0.05065
11:131928210:A:G	50	100	0.98	0.04539
11:131928841:C:T	50	100	0.98	0.06082
11:131928981:A:T	50	100	0.98	0.2402
11:131929103:A:G	50	100	0.94	0.01961
11:131929122:T:G	50	100	0.96	0.02033
11:131929169:G:A	50	100	1	0.01362
11:131929333:C:G	50	100	0.97	0.1042
11:131929432:G:A	50	100	0.98	0.05465
11:131929461:T:A	50	96	0.81	0.05773
11:131929534:A:G	50	100	0.95	0.02651
11:131929631:G:A	50	100	0.96	0.2395
11:131929659:C:T	50	100	0.98	0.05447
11:131929714:G:C	50	100	1	0.01888
11:131929798:A:G	50	100	1	0.01961
11:131929865:G:A	50	100	0.99	0.05465
11:131930018:G:A	50	100	0.98	0.08515
11:131930039:C:A	50	100	0.98	0.06808
11:131930137:A:G	50	100	0.98	0.07462
11:131930162:A:G	50	100	0.98	0.07153
11:131930389:A:G	50	100	0.98	0.0748
11:131930401:C:T	50	98	0.95	0.06173
11:131930408:C:T	50	98	0.98	0.07171
11:131930801:C:T	50	100	0.98	0.08333
11:131930804:T:G	50	100	0.98	0.08333
11:131930858:G:A	50	100	0.98	0.08333
11:131931246:G:A	50	100	0.97	0.02923
11:131931395:C:T	50	98	0.95	0.0158
11:131931396:G:A	50	100	0.96	0.0138
11:131931444:A:T	50	98	0.93	0.2291
11:131931447:A:T	50	94	0.92	0.3134
11:131931450:T:A	49	100	0.9	0.01598
11:131931629:A:C	50	100	0.98	0.02124
11:131931884:C:G	50	100	0.62	0.01416
11:131931922:C:T	50	100	1	0.04412
11:131932064:C:T	50	100	0.98	0.01162
11:131932735:C:T	50	100	0.99	0.03758
11:131932757:G:A	50	100	0.97	0.02124
11:131933189:C:T	50	100	1	0.01198
11:131933485:A:G	50	100	0.98	0.344
11:131933540:T:C	50	100	0.98	0.144
11:131933987:G:A	50	100	0.98	0.03214
11:131933993:G:A	50	100	0.92	0.01471
11:131934119:G:A	50	100	0.98	0.08787
11:131934636:C:T	50	100	0.98	0.1004
11:131934773:G:T	50	100	0.99	0.1251
11:131934970:G:C	50	100	0.67	0.01416
11:131935282:G:A	50	100	0.98	0.0325
11:131935397:C:T	50	100	0.99	0.01489
11:131935398:C:T	50	100	0.99	0.01489
11:131935551:G:A	50	100	0.96	0.05537
11:131935779:A:G	50	100	1	0.01997
11:131936192:G:A	50	100	0.98	0.3689
11:131936300:C:G	50	100	0.97	0.02778
11:131936529:A:G	50	100	0.95	0.1875
11:131936541:G:A	50	100	0.99	0.01271
11:131936594:A:C	50	100	0.85	0.01035
11:131936770:G:A	50	100	0.93	0.02124
11:131936998:A:T	50	100	0.97	0.05483
11:131937208:C:T	50	100	0.98	0.3322
11:131937341:T:C	50	100	0.96	0.01616
11:131937699:C:G	50	100	0.96	0.185
11:131937739:T:C	50	100	0.96	0.03976
11:131937879:C:G	50	100	0.81	0.01452
11:131938071:C:T	50	100	0.95	0.05138
11:131938550:A:T	49	93.9	0.77	0.02015
11:131938775:A:G	50	100	0.96	0.01943
11:131938838:G:T	50	100	1	0.01035
11:131939018:A:T	50	100	0.98	0.03232
11:131939142:A:G	50	100	0.96	0.01235
11:131939294:G:A	50	98	0.97	0.1385
11:131939568:G:A	50	100	0.97	0.1612
11:131939671:A:G	50	100	0.99	0.01126
11:131939677:C:T	50	98	0.97	0.4595
11:131941442:C:T	50	100	0.94	0.05483
11:131941582:T:G	50	98	0.96	0.3464
11:131942099:T:C	50	100	0.97	0.01126
11:131942719:A:G	50	100	0.95	0.169
11:131942920:G:A	50	98	0.96	0.2308
11:131942989:C:T	50	100	0.96	0.169
11:131943083:G:A	50	100	0.94	0.02542
11:131943105:T:G	50	100	0.96	0.1688
11:131943213:G:A	50	98	0.96	0.4555
11:131943274:C:T	50	100	0.89	0.02106
11:131943536:G:A	50	100	0.85	0.01035
11:131944003:G:A	50	100	0.98	0.03286
11:131944115:G:A	50	98	0.76	0.01216
11:131944236:T:C	50	100	0.85	0.02142
11:131944545:A:G	50	98	0.89	0.02796
11:131944940:C:T	50	100	0.99	0.03268
11:131945241:C:T	50	98	0.97	0.1599
11:131945271:A:G	50	100	0.84	0.01144
11:131945450:T:G	50	98	0.92	0.3468
11:131945752:C:T	50	98	0.93	0.1954
11:131945755:T:C	50	100	0.77	0.02288
11:131945977:T:C	50	100	0.8	0.03758
11:131946048:C:T	50	96	0.93	0.2436
11:131946473:A:G	50	100	0.94	0.02415
11:131946736:A:G	50	98	0.96	0.4503
11:131946955:A:G	50	100	0.95	0.1354
11:131947003:C:T	50	100	0.95	0.02378
11:131947062:A:G	50	98	0.99	0.03885
11:131947090:G:A	50	98	0.97	0.4492
11:131947555:G:A	50	100	0.84	0.02306
11:131947679:G:A	50	100	0.98	0.1338
11:131947957:G:T	50	100	0.97	0.1449
11:131948085:G:A	50	100	0.94	0.0256
11:131948204:A:T	50	96	0.96	0.3121
11:131948763:C:A	50	100	0.99	0.01616
11:131948889:C:A	50	98	0.96	0.1552
11:131948909:A:C	50	98	0.98	0.201
11:131948917:G:A	50	98	0.97	0.2008
11:131949390:G:C	50	98	0.98	0.1552
11:131949591:C:T	50	100	0.97	0.1338
11:131949635:A:G	50	98	0.84	0.04521
11:131950122:A:G	50	98	0.96	0.2731
11:131950133:C:G	50	98	0.97	0.201
11:131950218:A:T	50	100	1	0.01634
11:131950580:C:T	50	100	0.92	0.04139
11:131950792:T:C	50	100	0.97	0.1382
11:131951085:A:G	50	98	0.97	0.4619
11:131951106:G:A	50	98	0.99	0.1592
11:131951403:A:G	50	100	0.85	0.03468
11:131951816:C:T	49	100	0.96	0.1934
11:131952058:T:C	50	98	0.97	0.2723
11:131952346:C:A	50	96	0.97	0.3346
11:131952545:C:T	50	98	0.98	0.2427
11:131952880:T:C	50	100	0.99	0.01017
11:131953040:T:C	50	98	0.89	0.03577
11:131953084:G:A	50	98	0.87	0.01943
11:131953502:A:G	50	100	0.98	0.2446
11:131953566:A:C	50	100	1	0.0158
11:131953773:T:A	50	100	0.93	0.09132
11:131954369:T:C	50	100	0.97	0.3653
11:131954468:A:G	50	100	0.89	0.03558
11:131954605:C:T	50	96	0.98	0.2827
11:131954998:G:A	50	100	1	0.01525
11:131955144:G:C	50	100	0.84	0.02451
11:131955404:A:G	50	100	0.84	0.02251
11:131955807:T:A	50	98	0.98	0.2823
11:131956761:A:G	50	100	0.95	0.06336
11:131957115:A:G	50	100	0.94	0.06336
11:131957450:T:C	50	100	0.9	0.04194
11:131957812:A:C	50	98	0.96	0.3039
11:131957981:C:T	50	94	0.74	0.01797
11:131958037:C:T	50	100	0.99	0.01961
11:131958540:C:A	50	100	0.98	0.0207
11:131958880:C:T	50	100	0.98	0.01144
11:131959400:G:T	50	100	0.78	0.02596
11:131959859:C:T	50	100	0.98	0.2816
11:131959955:A:C	50	100	0.97	0.2525
11:131960658:G:T	50	98	0.99	0.1627
11:131960685:C:A	50	100	0.98	0.0207
11:131960804:G:C	50	100	0.93	0.0443
11:131961002:C:G	50	100	0.82	0.03195
11:131961092:C:T	50	100	0.77	0.01344
11:131961118:A:G	50	100	0.92	0.04448
11:131961295:G:A	50	98	0.97	0.07389
11:131961441:G:A	50	98	0.96	0.3364
11:131961480:T:G	50	100	0.91	0.04739
11:131961714:A:G	50	98	0.99	0.1632
11:131961826:T:C	50	100	0.96	0.2558
11:131961859:T:C	50	100	0.96	0.2549
11:131962310:A:G	50	100	0.98	0.2849
11:131962390:G:T	50	100	0.98	0.2852
11:131962822:T:C	50	100	0.96	0.3813
11:131963124:A:C	50	98	0.96	0.272
11:131963657:A:G	50	100	0.92	0.04285
11:131964322:C:T	50	100	0.93	0.03123
11:131964447:A:C	50	100	0.94	0.02415
11:131965264:G:T	50	100	0.93	0.0394
11:131965325:A:G	50	92	0.95	0.3965
11:131965332:C:T	50	100	0.93	0.0394
11:131965337:A:G	50	94	0.94	0.4041
11:131965441:T:C	50	100	0.96	0.03141
11:131965842:T:C	50	100	0.96	0.04375
11:131965860:A:C	49	100	0.87	0.08914
11:131966137:A:G	50	100	0.97	0.04484
11:131966299:G:A	50	100	0.94	0.08134
11:131966784:G:A	50	96	0.97	0.1687
11:131966968:A:G	50	100	0.99	0.03522
11:131967132:G:A	50	98	0.95	0.1425
11:131967452:G:A	50	100	0.93	0.1816
11:131968004:G:A	50	100	0.93	0.1814
11:131968041:C:T	50	98	0.72	0.01307
11:131968206:C:G	50	98	0.71	0.01307
11:131968263:A:G	50	100	0.95	0.1442
11:131968269:A:G	50	96	0.96	0.4143
11:131968353:A:G	50	98	0.96	0.1088
11:131968483:A:G	50	100	0.92	0.02251
11:131968887:C:T	50	100	0.99	0.0443
11:131968998:T:A	50	100	0.99	0.05102
11:131969145:A:G	50	100	0.99	0.05084
11:131969601:A:G	50	100	0.99	0.08097
11:131969671:G:A	50	98	0.95	0.1416
11:131969814:A:T	50	100	0.97	0.04757
11:131970030:G:A	50	100	0.92	0.05592
11:131970433:T:C	50	100	0.96	0.03232
11:131970598:C:T	50	98	0.96	0.3306
11:131970759:C:T	50	100	0.94	0.02633
11:131971057:A:G	50	100	0.94	0.04466
11:131971267:C:T	50	96	0.95	0.3315
11:131971272:G:A	50	98	0.93	0.35
11:131971345:T:C	50	100	0.91	0.04866
11:131971373:C:T	50	98	0.93	0.4802
11:131971532:G:A	50	98	0.92	0.4468
11:131971536:C:G	50	98	0.93	0.3076
11:131971571:A:G	50	98	0.94	0.2787
11:131971573:A:G	50	100	0.93	0.02633
11:131971603:C:G	50	100	0.91	0.3464
11:131971675:A:G	50	96	0.91	0.4911
11:131971749:A:G	50	98	0.9	0.2102
11:131971750:G:A	50	100	0.89	0.04394
11:131971771:C:T	50	100	0.91	0.04375
11:131971773:C:T	50	100	0.9	0.04339
11:131971783:C:T	50	100	0.9	0.04303
11:131971914:T:C	50	98	0.89	0.2618
11:131971975:G:A	50	98	0.91	0.1009
11:131971984:A:G	50	96	0.91	0.3115
11:131972001:C:T	50	94	0.9	0.453
11:131972037:C:T	48	100	0.9	0.03631
11:131972099:G:T	49	100	0.89	0.03631
11:131972123:G:A	50	98	0.88	0.4472
11:131972613:T:A	50	100	0.78	0.01126
11:131972656:G:A	50	82	0.72	0.4192
11:131972668:A:G	50	78	0.69	0.4116
11:131972714:A:G	50	94	0.72	0.02596
11:131972849:C:G	50	92	0.75	0.1946
11:131973291:G:A	50	98	0.88	0.01761
11:131973509:A:G	50	94	0.88	0.331
11:131973689:C:T	50	94	0.87	0.1899
11:131973718:A:G	50	90	0.87	0.4336
11:131973725:G:A	50	88	0.86	0.4771
11:131973927:G:C	50	98	0.92	0.2213
11:131974049:G:A	50	98	0.9	0.05937
11:131974438:C:T	50	98	0.91	0.1033
11:131974905:G:A	50	98	0.91	0.06427
11:131974945:G:A	50	98	0.92	0.1004
11:131975015:G:A	50	96	0.94	0.2816
11:131975311:A:G	50	98	0.79	0.0394
11:131976228:G:A	50	100	0.93	0.2473
11:131976284:C:T	50	100	0.87	0.02542
11:131976488:T:G	50	98	0.92	0.1668
11:131976726:A:G	50	98	0.91	0.1803
11:131978577:C:T	50	96	0.9	0.1708
11:131978826:A:G	50	96	0.88	0.2244
11:131979001:G:A	50	100	0.91	0.1683
11:131979030:G:A	50	96	0.93	0.3264
11:131980214:C:G	50	100	0.82	0.05537
11:131980466:C:T	50	100	0.92	0.2976
11:131980695:G:A	50	94	0.82	0.09459
11:131981061:C:A	50	96	0.92	0.2128
11:131981143:C:T	50	98	0.91	0.1516
11:131981516:C:G	50	100	0.91	0.0216
11:131981606:G:A	50	100	0.83	0.01797
11:131982702:G:C	50	94	0.88	0.4846
11:131982829:A:T	50	100	0.78	0.02651
11:131982989:C:T	50	100	0.82	0.02723
11:131983607:C:T	50	100	0.94	0.09477
11:131983750:A:G	50	100	0.92	0.01725
11:131983756:C:T	50	100	0.79	0.01071
11:131983950:A:G	50	98	0.98	0.258
11:131984060:C:T	50	100	0.77	0.01253
11:131985275:C:T	50	98	0.98	0.2525
11:131985307:C:G	50	100	0.95	0.09441
11:131985603:A:G	50	98	0.95	0.1166
11:131985642:C:T	50	100	0.97	0.2487
11:131985742:T:C	50	98	0.99	0.2554
11:131986094:T:C	50	100	0.99	0.0167
11:131986138:A:G	50	100	0.99	0.02033
11:131986659:A:C	50	98	0.94	0.03776
11:131987026:C:G	50	100	1	0.01634
11:131987155:C:A	50	96	0.96	0.2144
11:131987691:A:G	50	98	0.98	0.3555
11:131987901:A:C	50	96	0.95	0.1167
11:131987958:A:G	50	100	1	0.01652
11:131988428:G:A	50	100	1	0.01652
11:131988534:A:T	50	98	0.98	0.2487
11:131988865:C:T	50	98	0.75	0.01561
11:131989145:T:C	50	96	0.96	0.1175
11:131989168:A:T	50	100	0.88	0.01053
11:131989254:G:A	50	100	0.95	0.01761
11:131989744:T:C	50	98	0.99	0.2578
11:131990061:T:A	50	98	0.99	0.2578
11:131990155:G:A	50	100	0.97	0.02596
11:131990511:A:G	50	96	0.95	0.1173
11:131990775:G:C	50	100	0.99	0.01707
11:131990902:T:G	50	98	0.99	0.2565
11:131991301:G:A	50	98	0.98	0.2502
11:131991352:T:A	50	98	0.98	0.2424
11:131991365:C:T	50	100	0.99	0.01707
11:131991607:A:G	50	100	0.89	0.01053
11:131991765:C:A	50	100	1	0.02052
11:131991950:A:G	50	100	0.98	0.05937
11:131992050:A:T	50	100	0.95	0.09405
11:131992177:A:G	50	98	0.96	0.3945
11:131992456:G:A	50	100	0.99	0.01634
11:131992519:C:T	50	94	0.87	0.1837
11:131992611:C:G	50	100	0.98	0.01707
11:131993006:C:T	50	100	1	0.02778
11:131993160:A:G	50	100	0.98	0.0423
11:131993310:G:T	50	98	0.98	0.2502
11:131993331:G:A	50	100	0.97	0.02142
11:131993632:C:G	50	98	0.93	0.1754
11:131993866:G:A	50	94	0.77	0.06554
11:131993911:G:C	50	100	0.79	0.04648
11:131994539:G:A	50	100	0.95	0.01743
11:131994785:A:G	50	100	1	0.03413
11:131995202:T:C	50	100	1	0.02596
11:131995228:A:G	50	100	1	0.06645
11:131995358:C:T	50	100	0.79	0.01071
11:131995414:A:G	50	100	1	0.02596
11:131995589:G:A	50	100	0.97	0.02124
11:131995687:T:C	50	98	0.98	0.3745
11:131995713:C:A	50	100	1	0.02614
11:131995748:T:G	50	98	0.98	0.2524
11:131995834:A:G	50	100	1	0.02596
11:131995955:C:T	50	100	1	0.02778
11:131996181:G:A	50	100	0.97	0.02124
11:131996326:G:A	50	98	0.98	0.2752
11:131996383:C:T	50	100	0.94	0.01725
11:131996774:C:T	50	100	0.94	0.01725
11:131996782:C:A	50	100	0.94	0.01743
11:131997326:C:T	50	100	0.98	0.02596
11:131997482:G:A	49	98	0.98	0.3154
11:131997519:G:A	50	100	0.89	0.01071
11:131997667:G:A	50	100	0.94	0.01743
11:131998004:C:T	50	100	0.98	0.02614
11:131998047:C:T	50	98	0.98	0.3682
11:131998272:G:A	50	98	0.98	0.2751
11:131998458:G:A	50	100	0.88	0.01071
11:131998554:T:A	50	98	0.95	0.0216
11:131998756:A:G	50	98	0.98	0.3698
11:131998848:A:G	50	100	0.98	0.0276
11:131999109:C:T	50	96	0.87	0.1777
11:131999352:C:T	50	100	0.96	0.02869
11:131999682:C:T	50	100	0.97	0.02124
11:131999817:A:G	50	100	0.99	0.02596
11:131999910:C:T	50	100	0.97	0.02215
11:131999988:T:C	50	100	0.98	0.02778
11:132000237:C:G	50	100	0.84	0.01089
11:132000302:A:T	50	98	0.96	0.2692
11:132000573:G:A	50	96	0.74	0.02633
11:132000599:T:C	50	96	0.87	0.2553
11:132000869:G:A	50	98	0.95	0.2603
11:132001315:G:A	50	100	0.85	0.01235
11:132001548:G:A	50	92	0.77	0.02052
11:132001573:G:A	50	98	0.85	0.2567
11:132001740:G:A	50	100	0.89	0.1153
11:132001949:G:A	50	100	0.84	0.04031
11:132002743:A:G	50	80	0.62	0.4697
11:132003492:T:C	50	78	0.61	0.3275
11:132003508:T:A	50	88	0.62	0.2574
11:132003703:T:G	50	98	0.75	0.05755
11:132004423:C:G	50	100	0.87	0.3473
11:132004628:T:A	50	98	0.84	0.03758
11:132004630:T:A	50	98	0.73	0.03831
11:132004632:T:A	50	94	0.83	0.1026
11:132004634:T:A	50	92	0.84	0.1576
11:132004636:A:T	49	93.9	0.75	0.07371
11:132005187:G:C	50	98	0.91	0.065
11:132005199:C:G	50	100	0.83	0.01688
11:132005312:T:C	50	100	0.83	0.01688
11:132005583:G:T	50	100	0.92	0.01362
11:132006025:T:C	50	100	0.91	0.01452
11:132006090:G:A	50	100	0.9	0.05773
11:132006150:G:A	50	100	0.76	0.01198
11:132006322:G:T	50	98	0.85	0.01779
11:132006824:A:T	50	100	0.88	0.05084
11:132006847:A:G	50	100	0.94	0.01398
11:132006967:G:T	50	100	0.9	0.01271
11:132006984:C:T	50	98	0.89	0.1149
11:132007525:T:C	50	100	0.93	0.01834
11:132007545:G:C	50	98	0.9	0.2044
11:132007788:T:G	50	98	0.91	0.1198
11:132008009:T:C	50	100	0.9	0.4858
11:132008225:C:T	50	100	0.98	0.02306
11:132008360:G:T	50	96	0.92	0.06155
11:132008447:G:A	50	96	0.93	0.2088
11:132008481:G:A	50	100	0.94	0.3595
11:132008783:G:A	50	98	0.95	0.06264
11:132009010:G:A	50	98	0.95	0.2269
11:132009216:C:T	50	98	0.94	0.1225
11:132009217:G:A	50	100	0.96	0.0138
11:132009367:G:A	50	98	0.98	0.06554
11:132009387:T:A	50	100	0.95	0.01834
11:132009398:A:G	50	100	0.95	0.01398
11:132009544:G:A	50	100	0.94	0.03867
11:132009713:A:G	50	100	0.93	0.01797
11:132009837:A:G	50	100	0.95	0.02651
11:132010320:G:C	50	100	0.95	0.0305
11:132010363:G:A	50	100	0.97	0.4671
11:132010536:C:G	50	98	0.9	0.04267
11:132010668:A:G	50	100	0.88	0.03976
11:132010707:G:T	50	100	0.98	0.4987
11:132010819:A:G	50	100	0.98	0.4118
11:132010904:C:T	50	100	0.99	0.05864
11:132010969:C:T	50	100	0.96	0.02197
11:132011007:C:T	50	98	0.98	0.4699
11:132011133:C:T	50	96	0.98	0.2044
11:132011600:A:G	50	100	0.93	0.01688
11:132011699:C:G	50	100	0.96	0.02142
11:132011778:G:A	50	100	0.98	0.05828
11:132011876:G:A	50	98	0.97	0.2117
11:132012122:C:T	50	100	0.97	0.4375
11:132012837:A:G	50	100	0.98	0.4595
11:132012913:C:T	50	100	0.99	0.4951
11:132013278:A:G	50	98	0.97	0.2464
11:132013300:G:T	50	100	0.98	0.03032
11:132013302:C:T	50	100	1	0.439
11:132013352:T:C	50	100	1	0.01362
11:132013531:A:G	50	98	0.99	0.4399
11:132013902:T:C	50	100	0.98	0.01906
11:132013913:C:T	50	100	1	0.4386
11:132013978:T:C	50	100	0.96	0.01834
11:132013985:A:G	50	100	0.98	0.02778
11:132014059:C:G	50	100	1	0.01362
11:132014345:G:A	50	100	0.98	0.02778
11:132014390:C:T	50	100	1	0.4386
11:132014547:T:G	50	100	0.99	0.3346
11:132014666:A:G	50	100	0.99	0.3333
11:132014810:A:G	50	100	0.86	0.01053
11:132014822:C:T	50	100	0.98	0.02778
11:132014951:C:T	50	100	0.99	0.4214
11:132015134:A:T	50	100	0.98	0.09985
11:132015340:T:C	50	98	0.91	0.2789
11:132015431:T:C	50	100	0.98	0.01888
11:132015446:C:T	50	100	0.99	0.4257
11:132015556:C:A	50	100	0.98	0.03867
11:132015882:C:T	50	100	0.64	0.01416
11:132016115:C:T	50	100	1	0.01362
11:132016172:G:T	50	100	0.94	0.02124
11:132016201:A:G	50	96	0.96	0.2691
11:132016381:T:C	50	100	0.98	0.01888
11:132017332:C:T	50	100	0.99	0.4355
11:132017519:A:G	50	100	0.82	0.01779
11:132018152:G:A	50	100	0.98	0.3264
11:132018229:G:T	50	100	0.85	0.01416
11:132018589:G:A	50	100	0.98	0.3302
11:132019027:T:A	50	100	0.99	0.03867
11:132020097:A:T	50	100	0.99	0.4817
11:132020205:T:G	50	100	0.96	0.03468
11:132020237:C:T	50	100	0.99	0.4299
11:132020421:A:C	50	100	0.9	0.01071
11:132020460:T:C	50	96	0.8	0.07335
11:132021146:G:A	50	100	0.99	0.3304
11:132021149:T:C	50	100	0.96	0.02705
11:132021322:T:A	50	98	0.98	0.2921
11:132021620:T:C	50	100	0.99	0.3869
11:132021641:T:C	50	100	0.96	0.03468
11:132022747:C:T	50	100	0.98	0.01797
11:132023391:A:C	49	100	0.99	0.4828
11:132023441:C:G	50	100	0.98	0.02778
11:132023571:C:A	50	98	0.99	0.4564
11:132023586:G:T	50	100	0.95	0.0167
11:132023606:A:G	50	100	0.99	0.417
11:132023745:G:T	50	100	0.95	0.0659
11:132023763:G:T	50	98	0.95	0.1358
11:132023781:T:G	50	88	0.94	0.3531
11:132023799:G:T	50	98	0.91	0.1382
11:132023856:T:C	50	100	0.99	0.4087
11:132023903:C:T	50	98	0.98	0.1979
11:132024037:C:G	50	100	0.95	0.0167
11:132024139:T:C	50	100	1	0.06826
11:132024564:G:T	50	98	0.95	0.1623
11:132024868:A:G	50	100	1	0.06826
11:132024970:C:T	50	100	1	0.4769
11:132025079:G:A	50	100	0.98	0.2033
11:132026007:C:A	50	100	1	0.0138
11:132026400:T:G	50	100	1	0.01362
11:132026476:C:A	50	98	0.99	0.4784
11:132026519:G:A	50	100	0.99	0.3321
11:132026858:C:A	50	100	1	0.01362
11:132027081:T:C	50	100	0.67	0.01398
11:132027370:C:T	50	100	1	0.03885
11:132027741:G:C	50	100	0.97	0.01797
11:132028385:G:A	50	100	0.99	0.4633
11:132028495:C:G	50	100	0.99	0.0699
11:132028780:A:T	50	100	0.95	0.1712
11:132028819:T:C	50	100	0.99	0.4715
11:132028824:T:A	50	100	0.99	0.4713
11:132028957:C:T	50	100	0.66	0.01398
11:132028985:G:A	50	100	0.98	0.02796
11:132029086:T:G	50	100	0.99	0.04394
11:132029513:C:T	50	98	0.99	0.3341
11:132030289:G:A	50	98	0.96	0.1227
11:132030445:G:A	50	100	0.98	0.02124
11:132030663:T:G	50	98	0.99	0.4031
11:132030842:T:C	50	100	0.99	0.3874
11:132031402:G:A	50	100	1	0.01362
11:132031517:A:G	50	100	0.98	0.03885
11:132031520:G:A	50	100	1	0.01362
11:132031621:G:A	50	100	1	0.01362
11:132031713:A:G	50	98	0.96	0.0423
11:132031793:G:C	50	100	1	0.01362
11:132031854:A:G	50	100	0.98	0.4012
11:132031876:C:T	50	100	0.97	0.05846
11:132031911:A:G	50	100	0.96	0.345
11:132031950:C:T	50	100	1	0.06046
11:132032149:T:C	50	100	1	0.06028
11:132032177:G:A	50	100	1	0.06046
11:132032277:C:T	50	100	1	0.06009
11:132032283:C:A	50	100	0.96	0.3386
11:132032433:G:A	50	100	0.98	0.08442
11:132032452:T:A	50	100	0.97	0.04303
11:132032553:G:A	50	100	0.98	0.466
11:132032728:T:C	50	100	0.94	0.02397
11:132032758:G:A	50	100	0.98	0.4662
11:132032874:T:C	50	100	0.99	0.06318
11:132032923:C:A	50	98	0.98	0.3805
11:132033237:T:C	50	98	0.65	0.01362
11:132033321:G:A	50	100	0.99	0.03595
11:132033663:G:A	50	100	0.98	0.06772
11:132034307:A:G	50	100	0.99	0.06336
11:132034331:G:A	50	100	0.98	0.3667
11:132034519:G:A	50	100	0.99	0.4274
11:132034967:A:T	49	100	0.98	0.3342
11:132035114:T:C	50	100	0.99	0.4779
11:132035397:C:T	50	100	1	0.01271
11:132035447:G:C	50	100	1	0.06282
11:132036195:G:A	50	98	0.99	0.1988
11:132036869:G:A	50	100	1	0.01253
11:132037411:C:T	50	100	1	0.06064
11:132038069:C:T	50	98	0.98	0.1992
11:132038455:C:T	50	98	0.99	0.1993
11:132038532:G:A	50	96	0.85	0.1122
11:132038994:C:T	50	100	0.98	0.1516
11:132039734:G:A	50	100	0.98	0.04267
11:132039906:A:G	50	100	0.98	0.07026
11:132040200:T:G	50	100	0.98	0.04248
11:132040206:C:T	50	100	0.97	0.3715
11:132040331:C:T	50	100	0.98	0.08188
11:132040806:T:A	50	100	0.99	0.061
11:132041194:T:G	50	94	0.95	0.3435
11:132041198:G:T	50	98	0.97	0.3927
11:132041212:A:T	50	98	0.95	0.07589
11:132041214:A:T	49	98	0.95	0.1881
11:132041596:C:T	50	100	0.99	0.06118
11:132041642:T:C	50	100	0.99	0.061
11:132041646:C:T	50	100	0.98	0.08715
11:132042335:A:G	50	100	0.99	0.061
11:132042629:G:A	50	100	0.97	0.3715
11:132042673:G:A	50	98	0.97	0.04267
11:132042886:A:C	50	100	0.98	0.435
11:132043021:A:G	50	100	0.98	0.4346
11:132043608:G:T	50	100	1	0.01216
11:132043616:G:T	50	100	0.97	0.0394
11:132043701:G:A	50	100	0.97	0.0354
11:132044479:G:A	50	100	1	0.05773
11:132044781:C:T	50	96	0.71	0.02306
11:132044817:G:A	50	100	1	0.05773
11:132044912:T:C	50	94	0.96	0.4817
11:132044975:T:C	50	94	0.96	0.4457
11:132045366:A:C	50	94	0.96	0.4682
11:132045444:C:T	50	100	0.99	0.06336
11:132045620:A:C	50	100	1	0.05755
11:132045691:G:A	50	100	0.94	0.05156
11:132045717:G:A	50	100	0.95	0.368
11:132045758:G:A	50	100	0.92	0.1594
11:132045892:C:T	50	100	0.9	0.03958
11:132046154:T:C	50	100	0.9	0.01616
11:132046254:C:T	50	100	0.89	0.01688
11:132046294:A:G	50	100	0.98	0.07825
11:132046884:A:G	50	100	0.92	0.01216
11:132046893:T:G	50	100	0.97	0.08152
11:132047084:G:A	50	100	0.95	0.3798
11:132048033:C:T	50	100	0.9	0.0354
11:132048049:C:A	50	100	1	0.06191
11:132048248:C:G	50	98	0.93	0.04793
11:132049128:C:G	50	98	0.97	0.04103
11:132049166:G:C	50	98	0.95	0.4103
11:132049620:A:G	50	100	0.78	0.01797
11:132049685:T:C	50	98	0.95	0.3767
11:132050173:A:G	50	98	0.95	0.3575
11:132050416:A:G	50	100	0.91	0.01253
11:132050458:T:G	50	100	0.82	0.01162
11:132050699:A:C	50	98	0.96	0.3401
11:132050798:G:A	50	98	0.99	0.01924
11:132050957:T:G	50	98	0.95	0.1714
11:132050981:A:T	50	100	0.96	0.3553
11:132051206:C:G	50	100	0.89	0.1175
11:132051771:C:T	50	98	0.9	0.01126
11:132051804:T:G	50	98	0.96	0.376
11:132052294:C:G	50	100	0.96	0.1166
11:132052757:G:A	50	98	0.92	0.2836
11:132053749:G:T	49	100	0.89	0.04194
11:132054031:C:T	50	100	0.87	0.03286
11:132054450:G:A	50	100	0.93	0.01089
11:132054647:G:C	50	92	0.9	0.3413
11:132055098:G:A	50	96	0.95	0.03649
11:132055220:T:C	50	98	0.94	0.1618
11:132055272:A:G	50	100	0.97	0.0423
11:132055807:C:G	50	96	0.92	0.291
11:132055910:A:G	50	96	0.96	0.07135
11:132055948:C:A	50	100	0.88	0.07407
11:132056304:T:C	50	96	0.94	0.3607
11:132056319:G:A	50	96	0.94	0.1049
11:132057263:C:T	50	98	0.96	0.1015
11:132057809:T:C	50	94	0.92	0.341
11:132057814:A:G	50	98	0.89	0.03322
11:132057828:C:T	50	94	0.93	0.3016
11:132057847:G:A	50	96	0.94	0.303
11:132058307:G:A	50	100	0.89	0.04394
11:132058479:T:A	50	100	0.9	0.01616
11:132058786:C:A	50	100	0.98	0.3415
11:132059077:C:A	50	98	0.97	0.3506
11:132059095:T:G	50	100	0.87	0.01471
11:132059186:C:G	50	100	0.98	0.2958
11:132059546:T:A	50	100	0.95	0.04012
11:132059562:G:T	50	100	0.95	0.03994
11:132059724:C:T	50	100	0.97	0.2211
11:132059741:C:T	50	100	0.97	0.2215
11:132059941:C:A	50	100	0.99	0.3401
11:132060192:G:C	50	100	0.97	0.3326
11:132060538:G:C	50	100	0.99	0.2255
11:132060994:G:T	50	100	0.99	0.01089
11:132061040:T:C	50	100	0.87	0.01307
11:132061637:G:A	50	100	0.99	0.3313
11:132061859:A:G	50	100	0.99	0.3326
11:132061863:T:G	50	100	0.89	0.01144
11:132062308:G:A	50	100	0.99	0.3664
11:132062365:T:A	50	100	0.94	0.01507
11:132062837:T:C	50	100	0.99	0.0935
11:132062970:T:C	50	98	0.99	0.01107
11:132063173:C:T	50	100	0.99	0.2814
11:132063185:G:A	50	100	0.99	0.2776
11:132063447:C:T	50	100	0.99	0.4811
11:132063491:A:C	50	100	1	0.1153
11:132063588:C:G	50	100	1	0.3651
11:132063617:A:T	50	100	0.99	0.36870000000000003
11:132064413:G:C	50	100	0.96	0.01507
11:132064455:C:A	50	100	0.99	0.358
11:132065032:G:C	50	100	0.99	0.2351
11:132065147:G:A	50	100	0.94	0.02179
11:132065195:T:G	50	98	0.99	0.01071
11:132065342:T:C	50	100	0.99	0.3426
11:132065380:T:G	50	98	0.98	0.1031
11:132065442:C:A	50	100	0.99	0.1022
11:132065734:C:T	50	100	0.99	0.341
11:132065969:T:G	50	100	0.99	0.3306
11:132066161:C:T	50	100	0.98	0.07117
11:132066398:A:G	50	100	0.95	0.04121
11:132066495:G:A	50	100	0.99	0.2885
11:132066600:C:T	50	100	0.99	0.3195
11:132066775:G:T	50	100	0.98	0.1
11:132066795:A:G	50	100	0.9	0.02324
11:132066899:C:T	50	100	0.78	0.02015
11:132067752:A:T	50	100	0.99	0.3342
11:132067855:T:C	50	100	0.98	0.07643
11:132068449:A:G	50	100	0.95	0.01452
11:132068485:C:G	50	100	0.99	0.02306
11:132068543:A:G	50	100	0.96	0.01434
11:132069042:T:C	50	100	0.98	0.4428
11:132069117:A:G	49	100	0.98	0.2963
11:132069279:G:A	45	95.6	0.85	0.01707
11:132069317:A:C	47	100	0.9	0.02179
11:132069331:G:A	45	88.9	0.88	0.06826
11:132069388:T:C	31	83.9	0.62	0.1278
11:132069460:A:C	29	96.6	0.68	0.03504
11:132069612:A:G	48	97.9	0.87	0.1093
11:132069642:G:C	49	93.9	0.94	0.3424
11:132069643:G:A	48	95.8	0.96	0.295
11:132069676:A:G	47	80.9	0.69	0.02778
11:132069728:A:G	50	98	0.86	0.104
11:132069734:G:A	50	98	0.88	0.09713
11:132069759:A:G	50	98	0.8	0.0305
11:132069768:G:A	50	98	0.95	0.2785
11:132070252:G:A	43	97.7	0.94	0.1106
11:132070279:A:T	50	98	0.91	0.02251
11:132070281:G:A	28	92.9	0.76	0.05955
11:132070303:C:T	33	93.9	0.87	0.2921
11:132070411:C:T	50	98	0.89	0.01216
11:132070565:G:A	46	93.5	0.88	0.2758
11:132070590:A:C	50	98	0.9	0.02233
11:132070958:C:T	50	96	0.62	0.02233
11:132071055:C:A	47	93.6	0.94	0.2751
11:132071568:A:G	50	100	0.99	0.09985
11:132071630:C:T	50	100	0.99	0.2734
11:132071805:C:T	50	100	0.99	0.2859
11:132071918:C:T	50	100	0.96	0.01452
11:132071919:G:A	50	100	0.99	0.2859
11:132071979:G:C	50	100	0.96	0.01434
11:132072764:G:C	50	100	0.98	0.02179
11:132072782:C:T	50	100	0.98	0.02179
11:132072910:T:C	50	100	0.99	0.1049
11:132072923:G:A	50	100	0.96	0.2311
11:132073796:T:A	50	100	1	0.3384
11:132074110:A:G	50	100	1	0.01434
11:132074471:T:C	50	100	1	0.3134
11:132074894:A:G	50	100	1	0.3384
11:132075203:G:A	50	100	1	0.3143
11:132075591:T:C	50	100	1	0.3145
11:132075925:G:T	50	100	1	0.2918
11:132076019:T:C	50	100	1	0.3381
11:132076257:A:G	50	100	0.99	0.01144
11:132076325:A:G	50	100	0.99	0.02233
11:132076355:G:A	50	100	0.99	0.02233
11:132076526:T:C	50	100	1	0.01834
11:132076537:G:A	50	100	1	0.3382
11:132076787:G:A	50	100	1	0.2774
11:132076884:A:T	50	100	1	0.1051
11:132076954:C:T	50	100	0.99	0.2914
11:132077086:A:C	50	100	1	0.2438
11:132077248:G:A	50	100	1	0.2919
11:132077279:T:A	50	100	0.98	0.1169
11:132077682:C:G	50	100	1	0.01652
11:132078179:G:A	50	100	0.99	0.2936
11:132078531:T:C	50	100	1	0.3263
11:132078856:C:T	50	100	0.99	0.2798
11:132078875:G:C	50	100	0.92	0.01489
11:132079027:C:T	50	100	0.99	0.2798
11:132079037:G:A	50	100	0.82	0.01325
11:132079068:C:T	50	100	0.99	0.116
11:132079108:A:G	50	100	0.99	0.2798
11:132079115:C:A	50	100	0.95	0.1049
11:132079722:G:C	50	100	0.99	0.3197
11:132080243:G:A	50	100	0.92	0.01924
11:132080302:T:C	50	100	0.96	0.02179
11:132080346:G:T	50	100	0.99	0.09586
11:132080827:A:G	50	100	0.99	0.2832
11:132080860:G:A	50	100	0.99	0.2772
11:132080873:T:C	50	100	0.95	0.02142
11:132081038:A:G	50	100	0.98	0.1008
11:132081076:C:A	50	98	0.99	0.08733
11:132081305:T:G	50	100	1	0.4397
11:132081411:T:C	50	100	0.99	0.3201
11:132081459:A:G	50	100	0.99	0.3201
11:132081466:C:T	50	100	0.94	0.02142
11:132081564:C:T	50	100	0.96	0.1011
11:132081593:G:A	50	100	0.96	0.0354
11:132081632:C:T	50	100	0.99	0.3199
11:132081915:G:A	49	93.9	0.97	0.3615
11:132081931:T:C	49	93.9	1	0.276
11:132082111:C:T	50	100	0.87	0.01325
11:132082305:A:T	49	100	1	0.1055
11:132082362:T:G	50	100	1	0.2758
11:132082396:A:G	50	100	1	0.276
11:132082470:T:C	50	100	0.99	0.3155
11:132082473:G:A	50	98	0.81	0.09096
11:132082481:T:C	50	100	0.99	0.3197
11:132082903:G:A	50	100	0.81	0.01398
11:132083112:C:A	50	98	0.99	0.01434
11:132083252:C:G	50	100	1	0.3635
11:132083280:C:T	50	98	0.98	0.1267
11:132084086:T:A	50	100	0.99	0.08969
11:132084144:A:G	50	100	0.97	0.1275
11:132084248:G:T	50	100	0.99	0.01452
11:132084253:A:C	50	100	0.99	0.4958
11:132084333:A:G	50	100	0.99	0.4987
11:132084420:T:A	50	100	0.89	0.02142
11:132084441:T:C	50	100	0.99	0.3635
11:132084605:G:A	50	100	1	0.3373
11:132084692:T:G	50	100	0.97	0.1276
11:132085318:A:T	50	100	0.99	0.09041
11:132085682:C:A	50	100	0.97	0.1042
11:132085700:G:A	50	100	0.98	0.216
11:132085959:C:T	50	100	0.89	0.0216
11:132086077:C:A	50	100	0.89	0.0216
11:132086281:G:T	50	100	0.97	0.07789
11:132086296:C:G	50	100	0.99	0.474
11:132086524:C:A	50	100	0.99	0.07662
11:132086537:A:G	50	100	0.99	0.4739
11:132086661:G:A	50	100	1	0.3339
11:132086848:T:C	50	100	1	0.4737
11:132086894:G:A	50	100	1	0.06264
11:132087258:C:G	50	100	0.68	0.01035
11:132087279:C:A	50	100	0.99	0.3061
11:132087375:A:C	50	100	0.89	0.0216
11:132087399:T:C	50	100	0.99	0.2584
11:132087596:A:G	50	100	0.99	0.3671
11:132087917:C:T	50	100	0.98	0.2257
11:132088082:T:C	50	98	0.98	0.1309
11:132088157:T:C	50	98	0.98	0.1307
11:132088255:C:G	50	100	0.99	0.3348
11:132088649:C:T	50	98	0.98	0.0394
11:132088765:T:C	50	100	0.96	0.01144
11:132089036:G:A	50	98	0.97	0.1304
11:132089054:A:G	50	98	0.98	0.4655
11:132089235:A:T	50	100	0.96	0.01398
11:132089331:A:G	50	100	0.93	0.02505
11:132089350:C:G	50	100	0.9	0.01144
11:132089588:A:G	50	98	0.95	0.1353
11:132090105:C:T	50	94	0.88	0.4779
11:132090207:C:T	50	100	0.9	0.114
11:132090283:C:G	50	100	0.96	0.01598
11:132090327:G:C	50	98	0.87	0.1905
11:132090934:G:A	50	98	0.99	0.3206
11:132090998:C:G	50	100	0.97	0.01997
11:132091010:C:T	50	100	0.95	0.1191
11:132091129:C:T	50	100	0.96	0.05701
11:132091131:T:A	50	100	0.94	0.04031
11:132091309:T:G	49	95.9	1	0.2936
11:132091597:C:T	50	100	0.94	0.01253
11:132091658:G:T	50	98	0.98	0.4622
11:132091721:G:A	50	98	0.99	0.3192
11:132091789:T:G	50	100	0.88	0.04085
11:132092001:G:A	50	100	1	0.01797
11:132092725:A:G	50	100	0.97	0.1037
11:132093146:G:A	50	100	0.98	0.3206
11:132093293:A:G	50	100	0.97	0.1015
11:132093922:C:G	50	100	0.99	0.4562
11:132094029:C:G	50	100	1	0.0187
11:132094042:T:A	50	100	0.99	0.2992
11:132094511:A:T	50	100	0.97	0.2059
11:132094964:T:C	50	100	0.99	0.4357
11:132095096:C:T	50	100	1	0.0187
11:132095145:T:C	50	98	0.99	0.3562
11:132095450:A:G	50	100	0.98	0.1189
11:132095628:C:G	50	100	0.99	0.3489
11:132095806:G:C	50	100	0.99	0.3489
11:132095809:C:G	50	100	0.99	0.3489
11:132095879:T:G	50	100	0.99	0.3012
11:132096267:G:A	50	100	0.98	0.1189
11:132096273:G:A	50	100	0.98	0.01997
11:132096370:C:T	50	100	0.98	0.3549
11:132096671:G:A	50	98	0.75	0.01616
11:132096960:C:A	50	100	0.96	0.1044
11:132097013:G:A	49	100	0.98	0.1213
11:132097142:A:G	50	98	0.93	0.04121
11:132097164:A:G	50	100	0.99	0.305
11:132097631:T:C	50	98	1	0.2869
11:132097764:G:C	50	100	0.97	0.3005
11:132097837:G:A	50	100	0.96	0.01561
11:132098502:C:T	50	100	0.99	0.01979
11:132098588:C:T	50	98	1	0.2879
11:132098881:C:T	50	100	0.99	0.3724
11:132099569:G:A	50	100	0.98	0.4454
11:132099755:C:T	50	100	0.99	0.4477
11:132099769:T:G	50	100	0.98	0.09749
11:132099812:A:G	50	98	0.99	0.3237
11:132100240:A:G	50	100	0.99	0.3252
11:132100329:A:G	50	100	0.89	0.01235
11:132100419:C:T	50	100	0.99	0.3787
11:132100475:C:T	50	100	0.98	0.1048
11:132100669:T:C	50	100	1	0.313
11:132100670:G:A	50	100	1	0.3252
11:132100796:G:A	50	100	0.98	0.1048
11:132100871:G:A	50	100	1	0.3252
11:132100985:T:C	50	100	1	0.3128
11:132101156:T:C	50	100	1	0.331
11:132101180:C:T	50	100	1	0.3252
11:132101258:G:A	50	100	1	0.3252
11:132101375:C:A	50	100	0.99	0.06245
11:132101443:A:G	50	100	1	0.3252
11:132101556:T:A	50	92	0.8	0.1808
11:132101586:A:G	50	96	0.91	0.4889
11:132101670:G:A	50	100	0.99	0.3248
11:132102167:G:A	50	100	0.99	0.3052
11:132102304:C:T	50	100	0.98	0.1049
11:132102628:G:A	50	100	0.99	0.3128
11:132102631:G:A	50	100	0.97	0.1049
11:132103047:T:C	50	100	0.97	0.06935
11:132103385:G:T	50	98	0.99	0.319
11:132103536:C:G	50	100	0.99	0.3893
11:132104006:C:G	50	100	0.72	0.02233
11:132104494:C:A	50	100	0.99	0.3141
11:132104617:C:A	50	94	0.98	0.3164
11:132104808:G:A	50	98	0.78	0.01107
11:132104953:A:G	37	94.6	0.66	0.07226
11:132105020:A:T	49	100	0.88	0.03159
11:132105120:T:C	50	100	0.99	0.3188
11:132105185:C:G	50	100	0.99	0.3188
11:132105226:C:T	50	100	0.98	0.01888
11:132105657:G:A	50	100	0.98	0.498
11:132106857:G:A	50	100	1	0.3183
11:132107383:G:C	43	88.4	0.98	0.4403
11:132107403:T:C	50	98	0.99	0.1211
11:132107542:A:T	50	100	0.81	0.04394
11:132108209:A:C	50	100	0.94	0.01325
11:132108248:G:A	50	100	0.99	0.4947
11:132108262:G:A	50	100	1	0.1216
11:132108367:A:G	50	100	1	0.1209
11:132108511:A:G	50	100	0.98	0.1042
11:132108690:T:A	50	96	0.97	0.335
11:132108905:C:G	50	100	1	0.1207
11:132109079:C:T	50	100	1	0.4107
11:132109197:T:A	50	98	0.96	0.1258
11:132109207:T:G	49	100	1	0.3125
11:132109253:T:A	50	100	0.99	0.1356
11:132109408:G:A	50	100	0.99	0.3056
11:132109601:G:T	50	100	0.94	0.01525
11:132109806:C:G	50	100	0.82	0.01307
11:132109875:T:C	50	100	1	0.4239
11:132109913:C:G	50	100	1	0.4341
11:132110272:T:C	50	100	0.99	0.4334
11:132110377:C:G	50	100	0.99	0.1358
11:132110417:C:G	50	100	1	0.4243
11:132110667:A:G	50	100	0.99	0.4334
11:132110757:A:G	50	100	0.99	0.3119
11:132110898:A:C	50	98	1	0.4118
11:132111099:A:G	47	97.9	0.86	0.01416
11:132111135:G:A	36	94.4	1	0.3537
11:132111547:G:A	50	100	0.99	0.167
11:132111812:T:C	50	100	1	0.2999
11:132111958:G:T	50	100	1	0.3838
11:132112082:G:A	50	100	0.98	0.1276
11:132113180:G:C	50	100	0.75	0.01616
11:132113201:T:C	50	98	1	0.287
11:132113647:A:T	50	98	0.88	0.04267
11:132114104:T:G	50	98	1	0.2872
11:132114248:A:G	50	100	1	0.2629
11:132114339:C:T	50	100	0.94	0.219
11:132114373:T:C	50	100	0.98	0.104
11:132114436:C:T	50	100	0.99	0.2413
11:132114659:C:T	50	100	0.99	0.4434
11:132115179:G:A	50	100	1	0.4368
11:132115185:A:G	50	100	0.86	0.01561
11:132115415:T:C	50	100	0.93	0.02814
11:132115458:C:T	50	100	0.99	0.4432
11:132115460:A:G	50	100	0.99	0.1206
11:132115618:G:A	50	100	1	0.3003
11:132115827:C:A	50	98	0.98	0.2567
11:132115840:G:T	50	100	1	0.4366
11:132115959:C:G	50	100	0.94	0.01434
11:132117129:G:A	50	100	1	0.3003
11:132117216:C:T	50	100	0.99	0.1206
11:132117316:G:T	50	100	1	0.3909
11:132117385:C:T	49	100	1	0.4426
11:132117569:G:A	50	100	1	0.1422
11:132118177:C:T	50	100	0.96	0.01144
11:132118802:A:G	50	100	0.96	0.01452
11:132119743:C:G	50	100	0.98	0.126
11:132120002:G:A	50	100	1	0.2994
11:132120075:G:A	50	100	1	0.1038
11:132120433:G:T	50	100	0.94	0.01434
11:132121298:G:A	50	98	0.98	0.1284
11:132121431:G:A	50	100	0.98	0.4644
11:132121632:T:G	50	100	0.94	0.01416
11:132121638:C:A	50	100	0.94	0.01416
11:132122088:C:T	50	100	0.93	0.01452
11:132122505:T:C	50	100	0.96	0.1198
11:132122539:C:T	50	100	0.91	0.07516
11:132122541:G:A	50	100	0.89	0.0285
11:132122588:A:G	50	100	0.89	0.01852
11:132122933:A:G	50	100	0.97	0.1658
11:132122942:G:A	50	100	0.97	0.1658
11:132123053:C:T	50	100	0.96	0.1654
11:132123380:G:A	50	100	0.97	0.1344
11:132123426:C:T	50	100	0.91	0.02015
11:132124072:C:T	50	98	0.97	0.2889
11:132124322:T:C	50	100	0.98	0.2894
11:132124352:G:T	50	100	0.95	0.01235
11:132124417:A:G	50	100	0.97	0.4626
11:132124451:T:A	50	100	0.96	0.1391
11:132124460:C:T	50	100	0.96	0.1369
11:132124622:T:C	49	100	0.95	0.177
11:132124650:T:G	50	96	0.89	0.2738
11:132124759:C:T	50	100	0.95	0.4292
11:132124838:T:A	50	100	0.95	0.4346
11:132125382:G:A	50	100	0.97	0.1209
11:132125415:T:C	50	98	0.96	0.4014
11:132126017:G:T	50	98	0.93	0.0699
11:132126020:G:A	50	100	0.93	0.1554
11:132126513:G:C	50	98	0.91	0.1031
11:132126540:G:A	50	100	0.97	0.01126
11:132126625:G:A	50	100	0.9	0.02342
11:132127072:G:A	50	100	0.97	0.1336
11:132127074:G:T	50	100	0.98	0.1202
11:132127592:A:T	50	100	0.98	0.1195
11:132127836:G:A	50	96	0.95	0.2941
11:132127851:A:G	50	100	0.63	0.01362
11:132128027:C:G	50	96	0.97	0.07208
11:132128088:G:A	50	96	0.97	0.2489
11:132128419:G:A	50	96	0.98	0.07226
11:132128497:G:C	50	98	0.97	0.4541
11:132128624:C:T	50	98	0.97	0.4541
11:132128665:A:G	50	100	0.92	0.04031
11:132128789:T:A	50	100	0.92	0.04049
11:132129036:A:T	50	94	0.95	0.2938
11:132129082:G:C	50	98	0.97	0.4539
11:132129261:G:A	49	100	0.92	0.03994
11:132129786:A:G	50	96	0.97	0.07226
11:132129799:T:G	50	94	0.94	0.08715
11:132130010:G:A	50	98	0.89	0.01434
11:132130821:C:T	50	98	0.92	0.01834
11:132131193:G:A	50	100	0.91	0.0394
11:132131398:A:G	50	98	0.85	0.01089
11:132131496:C:T	50	96	0.93	0.217
11:132131506:G:A	50	100	0.93	0.01979
11:132131507:C:A	50	98	0.93	0.08388
11:132132132:C:G	50	94	0.9	0.2716
11:132132160:G:A	50	100	0.88	0.01924
11:132132177:C:T	50	96	0.75	0.02397
11:132132308:T:C	50	96	0.92	0.2362
11:132133127:G:A	50	100	0.84	0.05901
11:132133376:T:C	50	100	0.96	0.1688
11:132133452:T:C	50	100	0.94	0.0354
11:132133570:C:A	50	96	0.91	0.165
11:132133598:G:A	50	96	0.92	0.1656
11:132133717:A:G	50	100	0.96	0.1685
11:132133934:G:C	50	100	0.96	0.1683
11:132134055:C:A	50	100	0.95	0.4955
11:132134284:G:A	50	100	0.95	0.2996
11:132134452:G:C	50	100	0.93	0.03794
11:132134469:G:A	49	100	0.88	0.01997
11:132134547:G:A	50	100	0.95	0.4668
11:132135033:T:G	50	100	0.9	0.01035
11:132135253:A:G	50	100	0.94	0.05501
11:132135368:C:A	50	100	0.97	0.2393
11:132135559:A:G	50	100	0.98	0.1652
11:132135694:C:G	50	98	0.95	0.3105
11:132135757:G:A	50	100	0.95	0.1708
11:132135943:G:A	50	100	0.94	0.01017
11:132136116:G:T	50	100	0.91	0.05973
11:132136372:G:A	50	100	0.9	0.01543
11:132136565:T:C	50	100	0.92	0.01434
11:132136682:T:C	50	98	0.97	0.4889
11:132136894:A:G	50	100	0.97	0.4784
11:132136898:A:G	50	100	0.97	0.2037
11:132138249:T:C	50	100	0.8	0.02179
11:132138486:G:A	50	96	0.96	0.2945
11:132138510:C:T	50	96	0.95	0.2436
11:132138785:G:A	50	100	0.89	0.01761
11:132139336:T:A	50	100	0.96	0.2752
11:132139463:C:T	50	100	0.97	0.274
11:132139464:A:G	50	96	0.94	0.179
11:132139936:T:C	50	100	0.99	0.1538
11:132140149:C:G	50	98	0.88	0.06881
11:132140223:T:C	50	98	0.97	0.3517
11:132140448:T:C	50	100	0.99	0.1538
11:132140579:A:G	50	100	0.99	0.1538
11:132140624:A:G	50	96	0.94	0.1678
11:132141134:G:T	50	100	0.97	0.471
11:132141452:G:A	50	98	0.97	0.3419
11:132141619:G:A	50	98	0.96	0.1485
11:132142512:A:C	50	100	0.97	0.1625
11:132143143:C:G	50	100	0.92	0.01525
11:132143327:G:A	50	100	0.84	0.02469
11:132143484:A:C	50	100	0.97	0.3232
11:132143795:T:C	50	100	0.98	0.1062
11:132144351:T:G	50	100	0.83	0.01089
11:132144717:T:C	50	98	0.97	0.07607
11:132145183:T:C	50	100	0.97	0.3152
11:132145404:C:T	50	100	0.98	0.3482
11:132145911:C:T	50	100	0.98	0.1376
11:132146018:G:C	50	96	0.74	0.02215
11:132146101:C:T	50	100	0.98	0.2938
11:132146116:A:G	50	100	0.97	0.1035
11:132146703:C:G	50	98	0.98	0.08224
11:132146928:T:C	50	100	0.97	0.4457
11:132147212:T:A	49	95.9	0.84	0.08079
11:132147216:A:T	50	90	0.8	0.13
11:132147218:A:T	50	90	0.87	0.1957
11:132147220:A:T	50	96	0.74	0.0118
11:132147379:A:G	50	100	0.97	0.2311
11:132147473:C:T	50	98	0.95	0.1647
11:132147621:A:G	50	100	0.9	0.02015
11:132147816:G:A	50	100	0.8	0.03377
11:132148290:A:G	50	100	0.87	0.03776
11:132148382:T:C	50	98	0.98	0.3491
11:132148931:G:A	50	100	0.86	0.01216
11:132149263:T:C	50	100	0.96	0.08043
11:132149652:G:A	50	100	0.98	0.209
11:132149692:A:G	50	100	1	0.15310000000000001
11:132149891:C:G	50	100	1	0.07916
11:132149953:A:T	50	100	0.98	0.209
11:132150559:A:G	50	100	0.99	0.4722
11:132150722:C:G	50	100	0.99	0.1659
11:132151171:G:C	50	100	0.98	0.2039
11:132151240:G:A	50	100	0.98	0.2052
11:132151252:T:C	50	100	1	0.2139
11:132152139:A:G	50	100	1	0.07898
11:132153066:C:G	50	100	0.96	0.0325
11:132153123:C:A	50	100	0.98	0.2113
11:132153677:G:A	50	100	0.99	0.03395
11:132153787:A:G	50	100	0.8	0.03322
11:132153797:C:T	50	100	0.99	0.0906
11:132154001:T:A	50	100	1	0.323
11:132154050:C:T	50	100	0.99	0.1552
11:132154068:C:G	50	100	0.99	0.2117
11:132154443:T:C	50	100	0.99	0.2046
11:132154566:G:T	50	100	1	0.07843
11:132155356:G:C	50	100	0.98	0.08025
11:132155484:C:T	50	100	1	0.07879
11:132155501:G:A	50	100	0.98	0.1638
11:132156688:A:T	50	100	0.95	0.04339
11:132156773:T:C	50	100	1	0.07988
11:132157343:A:G	50	100	0.99	0.2115
11:132157715:T:G	50	100	1	0.4739
11:132157879:C:T	50	100	1	0.4365
11:132157903:C:T	50	100	1	0.4731
11:132157949:C:T	50	98	0.94	0.167
11:132158387:A:G	50	100	1	0.4737
11:132159836:G:A	50	100	0.98	0.01216
11:132160010:G:A	50	100	0.99	0.1534
11:132160560:C:G	50	100	0.99	0.211
11:132160863:C:T	50	100	0.99	0.1957
11:132161330:T:C	50	100	0.98	0.2712
11:132161356:G:A	50	100	0.98	0.01198
11:132161364:G:C	50	100	0.98	0.08243
11:132161395:T:C	50	94	0.75	0.04158
11:132161427:C:T	49	93.9	0.99	0.4898
11:132161558:A:G	50	100	0.99	0.2386
11:132161589:T:C	50	96	0.95	0.404
11:132161671:A:G	50	100	0.98	0.346
11:132162367:T:C	50	100	0.99	0.0837
11:132162553:C:T	49	100	0.99	0.2061
11:132162710:G:A	49	98	0.98	0.4697
11:132163036:T:A	50	100	0.98	0.4695
11:132163263:G:T	50	100	0.98	0.4695
11:132163264:C:G	50	100	0.98	0.1529
11:132163637:T:C	50	100	0.99	0.2115
11:132163682:A:G	50	100	0.99	0.0837
11:132163934:C:A	50	100	0.98	0.1525
11:132164092:T:C	50	100	0.91	0.03867
11:132164147:A:G	50	100	0.99	0.2179
11:132164576:G:A	50	100	0.94	0.2111
11:132164647:G:T	50	100	0.96	0.1176
11:132164955:C:T	50	98	0.95	0.2081
11:132165214:C:T	50	100	0.87	0.03903
11:132165792:T:G	50	98	0.92	0.2251
11:132165882:C:G	50	100	0.87	0.03558
11:132165903:A:G	50	100	0.85	0.04611
11:132166270:T:C	50	100	0.92	0.02233
11:132166386:C:T	50	100	0.8	0.04484
11:132166405:C:A	50	98	0.8	0.04176
11:132166858:A:G	50	98	0.69	0.09096
11:132166966:A:G	50	100	0.84	0.04793
11:132167716:T:G	50	100	0.89	0.03014
11:132168176:A:G	50	100	0.94	0.04739
11:132168313:T:G	50	98	0.98	0.3769
11:132168397:A:G	50	100	0.95	0.01725
11:132168489:A:G	50	100	0.96	0.01779
11:132169004:G:C	50	98	0.95	0.05574
11:132169743:G:C	50	98	0.95	0.0561
11:132169979:G:C	50	98	0.94	0.05574
11:132170240:A:G	50	100	0.96	0.02415
11:132171179:A:G	50	100	0.93	0.1703
11:132171502:C:G	50	98	0.98	0.3676
11:132172074:G:A	50	98	0.98	0.4109
11:132172092:C:T	50	100	0.91	0.01307
11:132172323:C:A	50	100	0.91	0.1663
11:132172682:A:G	50	96	0.98	0.3105
11:132172714:G:T	50	100	0.96	0.02469
11:132172717:T:G	50	96	0.98	0.3105
11:132172830:C:T	50	100	0.96	0.02469
11:132172904:G:A	50	98	0.98	0.3413
11:132172984:T:C	50	98	0.98	0.4123
11:132173373:G:C	50	100	0.8	0.01289
11:132173398:C:T	50	98	0.98	0.3279
11:132173703:C:T	50	98	0.98	0.3566
11:132173803:G:C	50	98	0.98	0.3277
11:132173867:G:A	50	98	0.95	0.0561
11:132174051:T:C	50	98	0.98	0.36870000000000003
11:132174414:C:T	50	98	0.98	0.3279
11:132174693:T:G	50	98	0.95	0.3586
11:132174864:G:A	50	100	0.87	0.01525
11:132174942:A:T	50	100	0.97	0.03032
11:132175197:A:G	50	98	0.98	0.3295
11:132175370:A:G	50	98	0.98	0.4036
11:132175605:T:C	50	98	0.98	0.4036
11:132175618:C:T	50	98	0.97	0.3618
11:132175623:A:T	50	98	0.97	0.3618
11:132175854:C:T	50	96	0.84	0.07298
11:132176295:A:G	50	100	1	0.01307
11:132177024:G:A	50	100	0.95	0.02469
11:132177431:A:T	50	100	0.95	0.02505
11:132177590:T:C	50	100	0.97	0.04793
11:132177878:A:G	50	100	0.9	0.01289
11:132179056:T:C	50	100	0.94	0.02505
11:132180038:G:C	50	98	0.97	0.3284
11:132180136:C:T	50	100	0.94	0.02415
11:132180164:T:C	50	98	0.72	0.03268
11:132180437:G:A	50	100	0.92	0.03595
11:132180974:A:T	50	98	0.94	0.3602
11:132181027:A:G	50	100	0.97	0.04811
11:132181455:T:C	50	100	0.93	0.04811
11:132181843:C:A	50	98	0.9	0.2656
11:132182196:A:C	50	98	0.91	0.1632
11:132182294:T:C	50	96	0.9	0.185
11:132182441:C:T	50	94	0.83	0.3299
11:132182598:A:G	50	94	0.86	0.4459
11:132182600:G:A	50	94	0.85	0.4454
11:132182694:G:C	50	94	0.8	0.2538
11:132182762:A:G	50	96	0.89	0.2771
11:132182808:G:A	50	100	0.92	0.02977
11:132182874:C:G	50	100	0.89	0.01961
11:132183102:C:T	50	100	0.89	0.01997
11:132183293:A:G	50	100	0.94	0.1737
11:132183512:G:A	50	100	0.95	0.09804
11:132183547:G:C	50	100	0.94	0.2818
11:132184009:A:G	50	100	0.73	0.01797
11:132184195:G:A	50	100	0.96	0.02451
11:132184235:G:C	50	100	0.93	0.04829
11:132184306:C:T	50	100	0.98	0.09822
11:132184330:A:G	50	100	0.98	0.2834
11:132184609:C:T	50	100	0.98	0.02433
11:132184686:A:G	50	100	0.98	0.02451
11:132184756:A:G	50	100	0.92	0.02142
11:132184897:C:T	50	100	0.98	0.3609
11:132184988:G:A	50	100	0.99	0.435
11:132185079:G:A	50	100	0.99	0.2756
11:132186057:A:G	50	100	0.85	0.01216
11:132186092:C:T	50	100	0.99	0.1474
11:132186291:G:A	50	100	1	0.1496
11:132186467:C:A	50	100	0.87	0.01598
11:132186470:C:T	50	100	0.98	0.09858
11:132186822:G:A	50	98	0.95	0.189
11:132187363:T:C	50	100	0.95	0.03504
11:132187402:G:A	50	100	0.9	0.07335
11:132187940:G:A	50	100	1	0.01362
11:132188202:C:T	50	100	0.98	0.02233
11:132188468:C:T	50	98	0.89	0.02578
11:132188512:T:C	50	100	0.99	0.2723
11:132188698:A:T	50	100	0.94	0.02124
11:132188924:A:G	50	100	1	0.1442
11:132189344:C:G	50	100	0.99	0.09786
11:132190152:C:T	50	98	0.84	0.01906
11:132190731:C:A	50	100	0.92	0.0216
11:132190751:A:G	50	100	0.99	0.1242
11:132190753:A:G	50	100	0.98	0.1327
11:132191319:A:G	50	100	1	0.01362
11:132191708:C:A	50	100	0.98	0.05864
11:132192684:C:T	50	98	0.83	0.02088
11:132192687:C:A	50	100	0.95	0.01761
11:132193268:G:A	50	100	0.75	0.01561
11:132193411:A:T	50	100	0.98	0.158
11:132193617:A:C	50	100	0.82	0.01235
11:132194359:C:A	50	100	0.91	0.0216
11:132194651:C:T	50	100	0.99	0.09495
11:132195042:C:T	50	100	0.92	0.01162
11:132195133:G:A	50	100	0.96	0.04521
11:132195376:C:G	50	100	0.99	0.2751
11:132195392:A:G	50	100	1	0.142
11:132196894:A:G	50	98	0.95	0.09985
11:132196967:C:T	50	100	0.92	0.02887
11:132197122:C:T	50	100	0.99	0.2843
11:132197719:A:G	50	100	0.9	0.01725
11:132197864:T:G	50	100	1	0.0138
11:132198499:G:A	50	100	0.99	0.142
11:132199425:G:C	50	100	1	0.0138
11:132199459:G:A	50	100	0.96	0.05828
11:132199741:T:G	50	100	0.86	0.03776
11:132199909:A:G	50	100	0.96	0.04484
11:132199969:T:C	50	100	0.89	0.01979
11:132200163:A:C	50	100	0.99	0.09622
11:132200315:G:A	50	100	0.99	0.09386
11:132200364:A:G	50	100	0.98	0.1761
11:132201010:G:A	50	100	0.96	0.05846
11:132201208:C:T	50	100	0.99	0.08751
11:132201975:C:T	50	100	0.82	0.01216
11:132202123:A:G	50	100	0.97	0.0561
11:132203488:C:T	50	100	0.98	0.06028
11:132203570:G:A	50	100	0.86	0.0167
11:132203792:G:C	50	100	0.97	0.02415
11:132204269:G:C	49	100	0.99	0.09459
11:132204967:A:C	50	100	0.99	0.03595
11:132205223:G:A	49	98	0.76	0.01289
11:132205349:G:A	50	100	0.98	0.1511
11:132205603:G:T	50	100	0.99	0.421
11:132206039:C:T	50	100	1	0.01362
11:132206420:C:G	50	100	0.91	0.04031
11:132206625:G:A	50	100	0.97	0.01471
11:132206818:T:A	50	100	0.81	0.01888
11:132207023:T:C	50	100	0.99	0.2734
11:132207402:T:C	50	100	0.98	0.05229
11:132207994:T:C	50	98	0.72	0.01943
11:132208038:G:A	50	98	0.93	0.1031
11:132208236:T:A	50	100	0.99	0.4562
11:132208347:G:T	50	100	0.99	0.01452
11:132209218:G:A	50	100	0.99	0.4602
11:132209264:T:C	50	100	0.99	0.4602
11:132209295:G:A	50	100	0.95	0.02088
11:132209599:G:A	50	100	1	0.03359
11:132209968:T:C	50	100	0.99	0.4682
11:132210312:G:T	50	100	0.99	0.4263
11:132210378:T:C	50	100	0.99	0.08878
11:132210776:C:T	50	100	1	0.03377
11:132210815:G:A	50	100	0.98	0.4223
11:132210991:C:T	50	100	0.98	0.4288
11:132211082:G:A	50	100	1	0.01344
11:132211416:C:T	50	100	1	0.0138
11:132211624:C:T	50	100	0.99	0.0285
11:132211979:G:A	50	96	0.97	0.3468
11:132212604:T:C	50	100	0.92	0.02741
11:132212922:C:A	50	100	0.84	0.02197
11:132213212:G:A	50	100	0.99	0.01434
11:132213243:C:A	50	96	0.97	0.1934
11:132214244:C:T	50	100	0.72	0.01616
11:132214465:G:A	50	100	0.84	0.02215
11:132215489:T:C	50	100	0.99	0.3375
11:132216202:A:G	50	100	0.99	0.3228
11:132216234:C:T	50	98	0.98	0.1618
11:132217038:C:T	50	100	1	0.0207
11:132217352:C:T	50	96	0.93	0.3079
11:132217356:T:G	50	96	0.81	0.04357
11:132217358:C:G	50	98	0.89	0.3137
11:132217538:C:T	50	100	1	0.01325
11:132217641:G:A	50	100	0.99	0.3359
11:132217660:A:G	50	100	0.99	0.3368
11:132217816:G:C	50	100	0.98	0.2246
11:132218209:G:A	50	100	0.99	0.3361
11:132218337:A:C	50	100	0.99	0.3373
11:132218459:C:A	50	100	0.99	0.3373
11:132218579:C:A	50	100	0.99	0.3373
11:132218750:G:A	50	100	0.99	0.3715
11:132218983:T:G	50	100	0.99	0.3235
11:132219023:G:A	50	100	0.99	0.3373
11:132219085:G:A	50	100	1	0.3373
11:132219608:G:A	50	100	0.98	0.01089
11:132219836:G:A	50	100	1	0.3787
11:132220328:T:C	50	98	0.99	0.1512
11:132220942:T:C	50	100	0.99	0.3219
11:132220968:C:T	50	98	0.99	0.4989
11:132220973:G:A	50	100	1	0.01198
11:132221033:G:A	50	100	0.99	0.3217
11:132221179:C:T	50	94	0.96	0.3094
11:132222840:A:G	50	100	1	0.01344
11:132223156:T:G	50	100	0.98	0.02415
11:132223384:G:A	50	100	0.96	0.01253
11:132223421:C:G	50	100	0.98	0.3079
11:132224047:C:T	50	100	0.78	0.01289
11:132224572:T:G	50	100	0.98	0.4989
11:132224801:C:G	50	100	0.94	0.03631
11:132225071:C:A	50	100	0.99	0.1783
11:132225168:C:G	50	100	1	0.01235
11:132225212:C:T	50	100	1	0.01216
11:132225356:T:C	50	100	0.99	0.1696
11:132225611:T:C	50	100	0.98	0.4779
11:132225655:T:A	50	100	0.85	0.02033
11:132225855:T:C	50	100	0.99	0.3214
11:132226337:A:G	50	100	0.99	0.1641
11:132226418:G:C	50	100	0.99	0.152
11:132226678:A:G	50	100	0.99	0.2878
11:132227007:T:C	50	100	0.99	0.0846
11:132227190:A:G	50	100	0.99	0.1694
11:132227669:C:T	50	100	1	0.321
11:132227844:G:A	50	100	1	0.02215
11:132228311:G:A	50	100	0.99	0.2306
11:132228377:G:A	50	100	1	0.02215
11:132228414:T:C	50	100	0.99	0.4773
11:132228534:G:T	50	100	0.99	0.1685
11:132228567:T:G	50	100	1	0.02215
11:132229316:T:A	50	100	0.99	0.4773
11:132229361:C:G	50	100	1	0.344
11:132229430:A:G	50	100	0.99	0.5
11:132229485:A:G	50	100	0.92	0.01053
11:132229489:A:G	50	100	0.92	0.01089
11:132229571:T:A	50	100	0.99	0.156
11:132230257:A:G	50	100	0.98	0.4998
11:132230281:A:C	50	100	0.99	0.4998
11:132230337:A:T	50	100	1	0.152
11:132230650:G:A	50	100	0.96	0.02633
11:132231004:C:T	50	100	0.98	0.161
11:132231213:C:A	50	100	0.99	0.3428
11:132231305:G:T	50	100	0.98	0.161
11:132231382:C:T	50	100	0.91	0.04412
11:132231512:T:A	50	96	0.96	0.03831
11:132233044:C:T	50	100	0.99	0.1549
11:132233154:C:A	50	100	0.99	0.156
11:132233281:A:G	50	100	0.99	0.156
11:132233377:G:A	50	100	0.96	0.02251
11:132233495:G:A	50	100	0.98	0.1825
11:132233756:C:T	50	100	1	0.01035
11:132233948:C:T	50	98	0.95	0.1253
11:132234502:A:G	50	100	0.96	0.02215
11:132234613:C:T	50	100	0.77	0.0236
11:132234622:G:A	50	100	0.96	0.04993
11:132235552:T:A	50	98	0.95	0.1251
11:132235845:T:C	50	100	0.94	0.01216
11:132236021:C:T	50	92	0.77	0.07807
11:132236023:A:C	50	100	0.97	0.1612
11:132236069:G:C	50	100	0.99	0.0236
11:132236785:C:T	50	100	0.97	0.4606
11:132237017:T:C	50	100	0.94	0.04757
11:132237299:C:G	50	100	0.99	0.3611
11:132237471:A:G	50	100	0.98	0.3203
11:132237582:C:T	50	100	0.96	0.1549
11:132237676:G:A	50	100	0.97	0.2188
11:132237704:C:T	50	100	0.92	0.04648
11:132237730:A:C	50	100	0.89	0.0167
11:132237858:T:C	50	98	0.97	0.3068
11:132238300:G:A	50	100	0.94	0.1273
11:132238377:G:T	50	100	0.92	0.02378
11:132238516:C:T	50	100	0.94	0.06826
11:132238567:A:G	50	100	0.97	0.01471
11:132238590:C:T	50	98	0.96	0.4813
11:132239100:T:C	50	100	0.98	0.1687
11:132241023:A:C	50	98	0.95	0.1113
11:132241234:A:T	50	100	0.98	0.2916
11:132241320:T:C	50	100	0.98	0.01144
11:132241557:T:A	50	100	0.99	0.01144
11:132241949:T:C	50	100	0.87	0.01779
11:132242380:A:G	50	100	0.85	0.04321
11:132242999:A:G	50	100	0.97	0.2772
11:132243159:A:G	50	100	1	0.01289
11:132243201:A:G	50	100	0.98	0.2798
11:132243328:C:T	50	100	1	0.01017
11:132243335:T:G	50	100	1	0.01344
11:132243520:C:T	50	100	0.87	0.02705
11:132243715:A:G	50	100	1	0.01307
11:132243806:G:A	50	100	0.96	0.01089
11:132244020:T:C	50	100	0.98	0.01634
11:132245647:G:A	50	100	0.97	0.3046
11:132245682:C:T	50	100	0.93	0.02887
11:132245973:G:A	50	100	0.87	0.01761
11:132246219:G:A	50	100	0.99	0.01979
11:132246252:G:A	50	100	0.87	0.01761
11:132246740:T:C	50	100	0.98	0.49
11:132246876:C:T	50	100	0.97	0.3212
11:132247345:A:G	50	100	0.85	0.02033
11:132248826:A:G	50	98	0.98	0.484
11:132249287:G:A	50	100	0.99	0.02033
11:132249479:G:A	50	100	0.92	0.0138
11:132249517:G:A	50	98	0.98	0.3008
11:132249529:T:C	50	100	0.98	0.1619
11:132250110:T:C	50	100	0.91	0.01017
11:132250583:T:C	50	100	0.98	0.4759
11:132250666:C:G	50	100	1	0.01107
11:132251492:C:T	50	100	0.99	0.3001
11:132251620:T:C	50	100	0.95	0.02324
11:132251713:T:G	50	100	1	0.4918
11:132251716:A:G	50	100	1	0.4918
11:132251825:G:T	50	100	1	0.01616
11:132251877:G:A	50	100	1	0.492
11:132251907:T:C	50	100	1	0.492
11:132251991:A:G	50	100	1	0.4918
11:132252142:A:C	50	100	1	0.4918
11:132252145:G:A	50	100	0.99	0.3224
11:132252265:T:C	50	100	0.99	0.4906
11:132252313:C:A	50	100	1	0.4916
11:132252342:G:C	50	100	0.97	0.1616
11:132252411:C:G	50	100	0.98	0.165
11:132252467:G:A	50	100	1	0.4916
11:132252484:A:C	50	100	1	0.4828
11:132252498:A:T	50	100	1	0.01107
11:132252621:A:G	50	100	1	0.4916
11:132252896:A:C	50	100	0.98	0.1692
11:132253080:T:G	50	100	1	0.4918
11:132253146:G:C	50	100	1	0.01561
11:132253362:C:T	50	100	1	0.01561
11:132253467:A:C	50	100	1	0.4918
11:132253521:A:T	50	100	1	0.4918
11:132253629:G:A	50	100	1	0.02397
11:132254172:C:T	50	100	0.98	0.02033
11:132254205:G:A	50	100	0.97	0.1616
11:132254518:G:A	50	100	1	0.02033
11:132254534:C:G	50	98	0.86	0.01071
11:132254553:G:T	50	100	0.99	0.02269
11:132254555:C:T	50	100	0.99	0.02269
11:132254586:A:G	50	100	0.79	0.01071
11:132254587:A:C	50	100	0.99	0.03014
11:132254660:C:T	50	100	0.99	0.01961
11:132254895:C:T	50	100	0.99	0.02269
11:132254919:C:T	50	100	1	0.02033
11:132255451:G:A	50	100	0.97	0.01852
11:132255632:G:A	50	100	0.98	0.1903
11:132255777:C:T	50	100	1	0.01126
11:132255906:C:T	50	100	0.96	0.01598
11:132256277:T:C	50	100	0.99	0.4684
11:132256475:A:G	50	100	1	0.02378
11:132256673:C:T	50	98	0.96	0.1879
11:132257467:G:A	50	100	0.96	0.01598
11:132257534:C:G	50	100	0.93	0.01126
11:132257536:G:A	50	100	0.98	0.06772
11:132258409:C:T	50	100	1	0.02088
11:132258410:G:T	50	100	1	0.01107
11:132258815:T:G	50	100	0.99	0.1498
11:132258837:C:T	50	100	0.99	0.3831
11:132259835:C:T	50	100	0.95	0.3052
11:132259924:T:C	50	100	0.98	0.1031
11:132260200:T:C	50	100	0.99	0.4944
11:132260751:G:A	50	100	0.98	0.0325
11:132261138:T:C	50	100	0.99	0.4708
11:132261407:C:T	50	96	0.76	0.02215
11:132261448:G:A	50	100	1	0.01107
11:132261894:G:C	50	100	0.98	0.3882
11:132262522:G:A	50	100	0.97	0.02614
11:132262625:C:A	50	100	0.98	0.02614
11:132262928:T:C	50	96	0.92	0.04031
11:132263250:G:A	50	100	0.99	0.2905
11:132263474:G:A	50	98	0.99	0.2663
11:132264370:C:T	50	100	0.99	0.09804
11:132264609:A:G	50	100	0.99	0.09423
11:132264943:C:T	50	100	0.92	0.01325
11:132265089:G:A	50	98	0.98	0.1594
11:132265134:C:G	50	98	0.99	0.3083
11:132265587:G:A	50	100	0.99	0.2899
11:132265602:T:C	50	100	0.99	0.3257
11:132265624:G:A	50	98	0.82	0.01779
11:132266225:T:C	50	100	0.98	0.07698
11:132266612:T:C	50	100	1	0.01198
11:132266849:T:G	50	100	1	0.01416
11:132266991:C:T	50	100	1	0.3208
11:132267680:G:A	50	100	0.99	0.03704
11:132267849:A:C	50	100	0.99	0.2707
11:132268666:C:G	50	94	0.78	0.13
11:132268668:C:G	50	78	0.81	0.211
11:132268670:C:G	50	82	0.78	0.116
11:132268781:T:C	50	100	0.96	0.05919
11:132268828:G:A	50	100	0.94	0.01126
11:132268934:G:A	50	100	0.99	0.2651
11:132269097:C:A	50	100	1	0.321
11:132269177:T:C	50	100	0.81	0.01616
11:132269243:G:T	50	100	0.95	0.01126
11:132270011:T:C	50	100	0.99	0.2649
11:132270474:C:T	50	98	0.98	0.126
11:132270622:T:G	50	100	1	0.3128
11:132270653:A:T	50	98	0.96	0.2544
11:132270665:A:G	50	100	0.98	0.03595
11:132270735:A:G	50	100	0.98	0.2195
11:132270790:T:C	50	100	0.99	0.07498
11:132271307:A:G	50	100	1	0.2887
11:132271714:C:G	50	100	1	0.3297
11:132271902:T:C	50	100	1	0.2883
11:132272322:A:G	50	100	1	0.01543
11:132272640:A:G	50	100	0.79	0.01779
11:132272895:A:G	50	100	0.99	0.4003
11:132273183:C:G	50	100	1	0.0118
11:132273196:A:G	50	100	0.72	0.01053
11:132273256:T:C	50	100	1	0.03232
11:132273618:T:C	50	100	0.95	0.01089
11:132274510:T:C	50	100	1	0.4354
11:132274718:C:T	50	100	0.9	0.02233
11:132275420:G:A	50	100	1	0.07771
11:132275433:T:A	50	100	1	0.01344
11:132275534:A:G	50	100	0.79	0.01053
11:132275704:A:G	49	98	0.99	0.2867
11:132275713:T:C	48	100	0.99	0.01198
11:132275982:T:A	50	100	1	0.02941
11:132276312:G:C	50	100	1	0.419
11:132276361:C:T	50	100	1	0.311
11:132276456:A:C	50	100	0.99	0.2578
11:132276588:G:A	50	100	1	0.01543
11:132277028:C:T	50	100	0.99	0.07244
11:132277685:T:A	50	100	0.82	0.01053
11:132277879:G:A	50	100	1	0.01162
11:132278058:C:T	50	100	0.95	0.07898
11:132278566:A:G	50	100	0.98	0.1333
11:132278644:C:T	50	100	0.99	0.2854
11:132278710:C:T	50	100	1	0.3295
11:132278899:A:G	50	100	0.81	0.01053
11:132279243:C:T	50	100	0.98	0.2142
11:132279473:G:A	50	100	1	0.05283
11:132279579:T:C	50	100	0.99	0.0325
11:132279724:C:T	50	100	0.99	0.4366
11:132279831:A:C	50	100	1	0.01598
11:132279883:G:A	50	100	0.98	0.2545
11:132280368:G:A	50	100	0.98	0.3066
11:132280717:C:A	50	100	0.97	0.0118
11:132280817:A:T	50	100	1	0.01362
11:132280872:T:G	50	98	0.99	0.2629
11:132281187:G:T	50	100	0.97	0.3139
11:132281576:C:T	50	100	0.93	0.07389
11:132281932:T:A	50	100	0.97	0.4815
11:132282138:G:A	50	100	0.81	0.01489
11:132282532:C:T	50	100	0.97	0.4606
11:132283149:C:G	50	100	0.97	0.4254
11:132283274:C:T	50	100	0.98	0.1006
11:132283275:G:A	50	100	0.96	0.01017
11:132283453:G:A	50	100	0.93	0.01362
11:132283525:G:A	50	100	0.96	0.02796
11:132283608:A:C	50	100	0.95	0.02778
11:132283622:C:G	50	100	0.98	0.2859
11:132283781:A:C	50	100	0.99	0.03159
11:132283850:G:A	50	100	0.95	0.161
11:132285404:G:A	50	100	0.96	0.1491
11:132285431:A:G	50	100	0.93	0.03141
11:132285585:C:T	50	100	1	0.01362
11:132285638:G:A	50	100	1	0.01198
11:132285745:C:G	50	100	0.98	0.3411
11:132286281:C:A	50	96	0.95	0.2269
11:132286374:A:C	50	100	1	0.01362
11:132286523:C:G	49	100	1	0.01362
11:132286554:C:A	50	100	0.97	0.05084
11:132286978:C:T	50	100	0.98	0.09041
11:132287797:G:T	50	100	0.97	0.07353
11:132287820:G:A	50	100	1	0.01344
11:132289565:C:A	50	100	0.97	0.2702
11:132289706:C:T	50	100	0.94	0.07081
11:132289707:G:T	50	100	0.84	0.01816
11:132289820:T:C	50	100	0.98	0.2023
11:132289850:G:A	50	100	0.99	0.09423
11:132290144:G:A	50	98	0.94	0.01452
11:132290228:T:C	50	100	0.94	0.0305
11:132290387:A:G	50	100	0.98	0.08678
11:132290711:C:A	50	100	1	0.01344
11:132290919:G:A	50	98	0.97	0.2707
11:132290948:G:C	50	100	0.97	0.06845
11:132291304:T:C	50	98	0.95	0.2883
11:132291321:A:G	50	96	0.92	0.05501
11:132291376:C:T	50	100	0.97	0.07335
11:132291430:T:G	50	98	0.92	0.1158
11:132293329:G:A	50	100	0.94	0.02197
11:132293390:C:T	50	100	0.93	0.02778
11:132293513:G:A	50	100	0.93	0.0276
11:132293548:G:A	50	100	0.87	0.05919
11:132293610:A:G	50	100	0.88	0.06572
11:132293989:C:A	50	100	1	0.01344
11:132295038:C:T	50	100	1	0.01198
11:132295266:C:T	50	100	0.98	0.01216
11:132295369:G:T	50	100	0.95	0.02505
11:132295538:C:G	50	100	0.9	0.04285
11:132295652:A:G	50	100	1	0.01216
11:132296101:G:A	50	100	0.97	0.1344
11:132296102:A:C	50	100	0.97	0.1344
11:132296846:A:C	50	98	0.91	0.108
11:132297271:G:A	50	100	0.94	0.1892
11:132297496:G:A	50	100	0.81	0.01471
11:132297707:T:G	50	100	0.92	0.05846
11:132297717:C:A	50	100	1	0.01253
11:132297744:T:C	50	100	0.95	0.2378
11:132297799:C:T	50	100	0.88	0.06645
11:132297800:G:A	50	100	1	0.01253
11:132298528:C:A	50	98	0.78	0.01816
11:132298777:T:C	50	100	0.97	0.2413
11:132298912:G:A	50	100	0.98	0.1349
11:132299150:C:G	50	98	0.76	0.01834
11:132299151:T:C	50	98	1	0.02324
11:132299211:T:C	50	98	0.97	0.2407
11:132299252:G:A	50	100	0.9	0.02451
11:132299395:T:C	50	100	0.97	0.2173
11:132299594:C:T	50	100	0.96	0.1968
11:132299892:A:G	50	100	0.97	0.01507
11:132299904:C:T	50	100	0.95	0.1915
11:132299941:A:C	50	100	0.96	0.136
11:132300695:C:T	50	98	0.87	0.01507
11:132300790:C:T	50	100	0.97	0.1345
11:132301461:G:C	50	100	1	0.02324
11:132303335:T:G	50	100	0.84	0.06118
11:132303597:T:C	50	100	0.94	0.03794
11:132303633:G:A	49	100	0.97	0.1347
11:132304097:G:A	50	100	0.94	0.03794
11:132304321:C:G	50	98	0.88	0.05574
11:132304516:G:A	50	98	0.95	0.06155
11:132305088:G:T	50	100	1	0.01253
11:132306063:G:A	50	100	0.82	0.05792
11:132306152:G:A	50	100	0.98	0.1345
11:132306606:T:C	50	100	0.94	0.439
11:132307426:G:A	50	100	0.98	0.1342
11:132307669:C:T	50	96	0.89	0.1866
11:132307739:A:C	50	96	0.88	0.09132
11:132307780:C:T	50	100	0.7	0.01017
11:132307846:G:T	50	100	0.98	0.1242
11:132308527:C:A	50	100	0.92	0.06318
11:132308744:G:A	50	100	0.94	0.0512
11:132308759:G:A	50	100	0.92	0.1336
11:132308938:A:T	50	98	0.64	0.02397
11:132309039:C:G	50	96	0.9	0.1487
11:132309150:T:C	50	100	0.9	0.03177
11:132309434:A:G	50	100	0.88	0.1587
11:132309649:G:T	50	100	0.99	0.01452
11:132309992:C:T	50	100	0.84	0.218
11:132310616:A:G	50	98	0.84	0.1511
11:132311040:T:G	50	100	0.99	0.02869
11:132311279:G:A	50	98	0.92	0.2745
11:132311468:A:G	50	100	0.99	0.01561
11:132311496:G:C	50	100	0.98	0.04884
11:132311586:C:T	50	100	0.93	0.1249
11:132311742:T:C	50	96	0.92	0.4699
11:132312109:C:T	50	100	0.82	0.02142
11:132312288:G:A	50	100	0.93	0.02687
11:132313626:A:G	50	96	0.82	0.05428
11:132313630:A:G	50	100	0.99	0.04975
11:132314227:G:A	50	98	0.95	0.3373
11:132314385:C:G	50	100	0.96	0.4212
11:132314445:T:C	50	100	0.95	0.4034
11:132314500:G:C	50	98	0.95	0.3341
11:132315233:C:T	50	96	0.95	0.1075
11:132315259:C:T	50	100	0.93	0.02433
11:132315302:C:T	50	100	1	0.02741
11:132315355:A:T	50	100	0.95	0.04466
11:132315390:G:A	50	96	0.84	0.02669
11:132315432:C:T	50	96	0.94	0.08061
11:132315508:T:A	50	100	0.77	0.01852
11:132315637:A:G	50	96	0.93	0.4225
11:132316119:G:A	50	98	0.94	0.1084
11:132316583:C:T	50	100	0.96	0.01525
11:132316584:G:A	50	100	0.9	0.01634
11:132316621:T:C	50	100	0.98	0.04739
11:132317227:C:T	50	100	1	0.02996
11:132317494:G:T	50	100	0.93	0.01162
11:132317721:T:G	50	100	1	0.02796
11:132318198:T:C	50	96	0.94	0.3736
11:132318203:G:A	50	96	0.88	0.02469
11:132318417:G:T	50	100	0.9	0.02378
11:132318528:G:A	50	100	0.97	0.1886
11:132318650:G:A	50	98	0.98	0.02415
11:132318827:C:G	50	100	1	0.0276
11:132318844:C:T	50	100	0.85	0.01162
11:132318977:C:A	50	100	0.98	0.1888
11:132318978:G:A	50	100	1	0.03831
11:132319192:C:T	50	96	0.85	0.06282
11:132319193:G:A	50	100	0.94	0.01888
11:132319504:C:T	49	100	0.76	0.01053
11:132319635:G:C	50	100	0.91	0.0236
11:132320118:A:G	50	100	0.96	0.04775
11:132320193:C:G	50	100	1	0.0276
11:132320345:G:A	50	100	1	0.0276
11:132320469:G:A	50	100	1	0.0276
11:132320481:C:T	50	100	0.94	0.03359
11:132320541:G:C	50	100	0.99	0.2562
11:132320549:C:T	50	100	0.99	0.2558
11:132320814:C:A	50	100	1	0.02923
11:132320823:A:T	49	100	0.93	0.1534
11:132320912:C:G	50	96	0.84	0.0443
11:132320931:T:G	50	100	0.75	0.03577
11:132320934:A:G	50	100	0.78	0.02796
11:132320940:C:T	50	98	0.72	0.04031
11:132320992:A:C	50	98	0.95	0.0276
11:132321006:C:T	50	100	1	0.0276
11:132321012:A:G	50	100	1	0.0276
11:132321019:C:T	50	100	1	0.0276
11:132321220:A:G	50	100	1	0.01271
11:132321293:C:A	50	100	1	0.03014
11:132321749:A:G	48	100	0.93	0.02723
11:132321786:G:A	49	100	0.67	0.02179
11:132322043:A:G	50	100	0.97	0.01162
11:132322095:C:T	50	98	0.94	0.08479
11:132322306:T:G	50	100	0.97	0.04829
11:132322420:A:G	49	100	0.92	0.02723
11:132322674:C:T	46	97.8	0.91	0.03667
11:132322887:A:G	49	85.7	0.97	0.2547
11:132322981:T:C	49	100	0.96	0.04847
11:132322990:A:G	47	95.7	0.98	0.1892
11:132323445:C:T	50	100	0.95	0.03522
11:132323502:A:G	50	98	0.79	0.02269
11:132323522:C:T	50	94	0.92	0.1536
11:132323874:C:T	45	97.8	0.96	0.1019
11:132323977:C:G	49	98	0.95	0.01543
11:132324108:A:C	36	100	0.99	0.0276
11:132324400:C:A	50	100	0.98	0.1892
11:132324429:G:C	50	100	0.98	0.1892
11:132324556:G:A	50	100	1	0.03014
11:132324618:A:G	50	100	0.98	0.01434
11:132324640:A:G	50	98	0.99	0.0305
11:132324697:A:G	49	95.9	0.98	0.03686
11:132324713:T:C	50	100	0.99	0.03068
11:132324718:C:G	48	95.8	0.98	0.1892
11:132324865:A:G	49	83.7	0.98	0.226
11:132324955:C:A	50	100	0.71	0.01216
11:132324965:A:G	50	100	1	0.02887
11:132325106:G:A	50	98	0.86	0.03885
11:132325259:G:A	50	100	0.96	0.1899
11:132325477:A:C	50	100	0.99	0.0276
11:132325525:T:C	50	98	0.94	0.3106
11:132325542:A:T	49	100	0.97	0.2168
11:132325573:T:C	50	94	0.93	0.07062
11:132325780:A:G	50	100	1	0.01289
11:132326071:G:C	50	100	1	0.03014
11:132326133:A:G	50	100	0.98	0.307
11:132326976:T:G	50	100	0.98	0.01253
11:132327456:A:G	50	100	0.97	0.2462
11:132328254:C:T	50	100	1	0.04539
11:132328299:G:T	50	100	1	0.04539
11:132328818:C:T	50	100	1	0.04557
11:132328973:C:T	50	98	0.97	0.03813
11:132329313:C:T	50	100	0.95	0.01253
11:132329804:A:G	50	100	0.98	0.02723
11:132330099:A:C	50	100	0.97	0.03976
11:132330900:A:C	50	100	0.98	0.3578
11:132332169:T:A	50	98	0.92	0.01235
11:132332177:A:G	50	100	0.98	0.2515
11:132332393:G:T	50	100	0.96	0.04993
11:132332560:G:A	50	100	0.9	0.02269
11:132332700:T:C	50	100	0.99	0.04593
11:132332819:T:C	50	100	0.95	0.0236
11:132333001:A:G	50	100	0.98	0.04557
11:132333220:C:T	50	100	0.98	0.04557
11:132333242:T:G	50	100	0.99	0.01017
11:132333705:A:T	50	100	0.94	0.03468
11:132333922:C:A	50	100	0.96	0.1888
11:132334208:G:A	50	100	1	0.01053
11:132334547:A:C	50	100	0.97	0.3591
11:132335321:A:G	50	100	0.97	0.2344
11:132335500:C:T	50	100	0.94	0.1723
11:132335612:C:A	50	100	0.96	0.1732
11:132336068:C:A	49	98	0.95	0.07752
11:132336691:C:G	50	100	0.98	0.04521
11:132336692:C:T	50	98	0.94	0.02124
11:132337326:A:G	50	98	0.94	0.01216
11:132337345:T:C	50	100	0.97	0.2191
11:132337557:G:A	50	100	0.95	0.02977
11:132337810:T:C	50	100	0.98	0.156
11:132337953:G:A	50	100	1	0.02415
11:132338222:G:T	50	100	0.97	0.01126
11:132338534:A:G	50	100	0.97	0.2367
11:132339132:A:G	50	100	0.99	0.04158
11:132339189:G:A	50	100	0.97	0.4562
11:132339373:C:A	50	100	0.93	0.1146
11:132340059:G:A	50	100	0.97	0.1924
11:132340550:A:C	50	100	1	0.02088
11:132340894:C:T	50	100	0.97	0.2175
11:132341047:C:T	50	100	0.96	0.02106
11:132341219:C:T	50	100	0.98	0.3232
11:132341853:A:G	50	100	0.98	0.193
11:132342070:G:A	50	100	0.96	0.01126
11:132342158:G:A	50	100	0.99	0.4484
11:132342662:T:G	50	100	0.96	0.02469
11:132342668:C:T	50	100	0.96	0.0207
11:132342795:T:C	50	100	1	0.02106
11:132342922:C:T	50	100	0.98	0.2449
11:132343036:C:T	49	100	0.97	0.01126
11:132343078:C:G	50	100	0.97	0.2449
11:132343090:T:A	50	100	0.98	0.2723
11:132343566:C:T	50	100	0.96	0.1941
11:132343993:C:T	50	100	0.98	0.4488
11:132343994:G:A	50	100	0.99	0.01107
11:132344022:A:G	50	100	0.99	0.4483
11:132344123:C:T	50	100	0.97	0.01162
11:132344952:G:A	50	100	0.96	0.02451
11:132346044:C:T	50	100	0.99	0.01089
11:132347033:C:G	49	100	0.94	0.07771
11:132347118:C:T	49	100	0.99	0.1245
11:132347613:C:T	50	98	0.89	0.02524
11:132348160:A:G	50	100	0.96	0.25
11:132348313:A:G	50	100	0.97	0.25
11:132348686:C:T	50	96	0.88	0.06718
11:132349176:C:T	50	100	0.95	0.07807
11:132349285:C:A	50	100	0.96	0.1487
11:132349429:G:T	50	100	0.93	0.02505
11:132349464:A:G	50	100	0.9	0.0158
11:132349840:G:C	50	100	0.83	0.06191
11:132349952:G:T	50	100	0.99	0.04539
11:132350074:G:A	50	100	0.7	0.02451
11:132350292:G:T	50	100	0.94	0.02052
11:132350511:C:G	50	100	0.95	0.01253
11:132350777:T:C	50	100	0.95	0.01253
11:132350780:G:A	50	100	0.97	0.2142
11:132350847:C:G	50	100	0.98	0.01561
11:132351460:C:T	50	100	0.85	0.0167
11:132351651:G:A	50	100	0.93	0.02524
11:132351678:A:G	50	98	0.95	0.2251
11:132351711:T:A	50	100	0.95	0.2097
11:132351720:G:A	50	100	0.97	0.4851
11:132351724:G:A	50	100	0.95	0.2097
11:132351942:T:C	50	100	0.95	0.1465
11:132352135:G:C	50	100	1	0.04031
11:132352164:T:A	50	100	0.95	0.2046
11:132352172:A:G	50	100	0.96	0.1471
11:132352578:C:T	50	100	0.99	0.04975
11:132352730:G:T	50	100	0.99	0.01543
11:132352862:C:T	50	100	0.99	0.03976
11:132353791:C:T	50	96	0.96	0.4479
11:132353820:C:T	50	100	0.98	0.03994
11:132354586:T:C	50	98	0.97	0.1668
11:132354624:T:A	50	98	0.96	0.1483
11:132354892:C:T	50	100	0.98	0.06554
11:132354951:A:C	50	100	0.98	0.05465
11:132355467:A:G	50	100	0.98	0.2449
11:132355813:C:T	50	100	0.98	0.06554
11:132355882:G:T	50	100	0.98	0.4343
11:132355938:C:T	50	100	1	0.01253
11:132355975:C:T	50	98	0.86	0.02905
11:132356259:T:G	50	100	0.97	0.01852
11:132356312:C:T	50	100	0.99	0.06554
11:132356346:G:C	50	100	1	0.03758
11:132356423:T:C	50	100	0.99	0.06554
11:132356853:A:G	50	100	0.99	0.1578
11:132357001:A:G	50	100	0.99	0.08787
11:132357166:C:T	50	100	0.99	0.08406
11:132357187:T:A	50	100	0.94	0.07988
11:132357317:T:A	50	100	0.99	0.08406
11:132357427:T:C	50	100	0.99	0.08406
11:132358114:C:A	50	100	1	0.01362
11:132358116:G:T	50	100	0.93	0.01797
11:132358307:A:G	50	100	0.96	0.106
11:132358318:C:T	50	100	0.91	0.02324
11:132358369:G:A	50	100	0.99	0.1543
11:132358611:T:C	50	100	1	0.0846
11:132358735:T:C	50	100	0.99	0.407
11:132358808:G:A	50	100	0.98	0.05428
11:132359176:G:T	50	100	0.99	0.415
11:132359934:C:T	50	100	1	0.4735
11:132360532:T:C	50	100	1	0.01416
11:132360636:T:A	50	100	0.99	0.2436
11:132360692:G:A	50	100	1	0.02596
11:132360808:T:C	50	100	1	0.4003
11:132360973:A:T	50	100	0.94	0.02832
11:132361186:C:G	50	100	0.98	0.08497
11:132361576:T:C	50	100	1	0.4886
11:132362101:A:G	49	100	0.99	0.0325
11:132362211:C:T	50	98	1	0.08279
11:132362231:G:A	50	100	1	0.1543
11:132362638:T:C	50	98	1	0.4887
11:132362774:T:C	50	100	0.97	0.01797
11:132362947:A:G	50	100	0.99	0.1854
11:132363253:G:T	50	100	1	0.08243
11:132363496:A:C	50	100	1	0.4824
11:132363651:G:A	50	100	1	0.1541
11:132364851:G:T	50	100	1	0.3996
11:132365189:A:G	50	98	1	0.05991
11:132365684:A:T	50	100	0.99	0.05991
11:132366338:A:C	50	100	1	0.01416
11:132366388:G:A	50	98	0.88	0.02415
11:132366761:G:A	50	100	0.91	0.01471
11:132366921:T:C	50	100	1	0.13
11:132367109:G:A	50	100	1	0.1543
11:132367339:C:T	50	98	0.88	0.03086
11:132367498:C:A	50	100	1	0.2369
11:132367517:A:G	50	100	1	0.0846
11:132367523:T:G	50	100	1	0.4559
11:132368460:C:T	50	100	0.98	0.06972
11:132368463:G:C	50	100	1	0.01362
11:132368635:A:G	50	100	1	0.01362
11:132368974:G:A	50	100	1	0.1868
11:132369347:G:A	50	100	1	0.05701
11:132369471:A:C	50	100	1	0.4455
11:132369635:A:T	50	98	0.93	0.07426
11:132369796:G:T	50	100	1	0.05519
11:132369814:C:T	50	100	1	0.4415
11:132370248:A:C	50	100	1	0.4704
11:132370563:G:A	50	100	0.98	0.06972
11:132370592:G:T	50	100	1	0.01834
11:132370853:G:C	50	100	1	0.01398
11:132371079:T:G	50	100	1	0.01452
11:132371351:A:T	50	100	0.9	0.03268
11:132371391:A:C	50	100	1	0.0846
11:132371699:T:C	50	100	0.98	0.02832
11:132371723:A:G	50	100	1	0.0846
11:132372438:T:G	50	100	0.96	0.02433
11:132372754:C:T	50	100	1	0.08406
11:132372963:A:G	50	100	1	0.1294
11:132373129:C:T	50	100	1	0.01307
11:132373244:G:C	50	100	1	0.2409
11:132373328:T:A	50	100	1	0.1541
11:132373495:C:A	50	100	1	0.154
11:132373624:T:C	50	100	1	0.471
11:132374679:A:G	50	100	1	0.4704
11:132374736:T:C	50	100	1	0.4704
11:132374815:C:T	50	100	0.79	0.01071
11:132374952:G:A	50	100	1	0.1298
11:132375176:T:C	50	100	1	0.0256
11:132375431:C:T	49	100	1	0.03268
11:132375443:G:A	50	100	0.97	0.01325
11:132375532:C:A	50	98	1	0.04339
11:132375789:G:A	50	100	1	0.4704
11:132375822:A:C	50	100	0.94	0.01434
11:132376818:T:G	50	98	0.9	0.02887
11:132377360:A:G	50	100	1	0.1296
11:132377397:G:C	50	100	1	0.02778
11:132377564:A:G	50	98	0.94	0.1347
11:132377785:A:T	50	100	1	0.01398
11:132377852:C:T	50	100	1	0.03268
11:132377910:C:T	50	100	0.99	0.02596
11:132378055:C:A	50	100	0.64	0.02124
11:132378557:T:C	50	100	1	0.0659
11:132378820:G:A	50	100	1	0.05701
11:132379560:G:A	50	100	0.9	0.01434
11:132379700:A:G	50	100	1	0.08424
11:132379994:T:C	50	100	1	0.05719
11:132380499:T:C	50	100	1	0.4708
11:132380986:A:T	50	100	0.78	0.02433
11:132381018:T:C	50	100	0.97	0.2683
11:132381057:G:C	50	100	0.98	0.02578
11:132381308:A:C	50	98	1	0.4704
11:132381420:T:C	50	100	1	0.2369
11:132381522:G:C	50	100	1	0.01743
11:132381561:C:A	50	100	1	0.01344
11:132381843:T:A	50	98	0.96	0.01035
11:132381844:C:T	50	98	0.95	0.01035
11:132382254:C:T	50	100	1	0.05719
11:132382371:A:C	50	100	1	0.4704
11:132382660:C:T	50	100	1	0.2369
11:132383763:G:A	50	100	0.98	0.05955
11:132383786:G:A	50	100	1	0.06336
11:132383867:C:T	50	100	1	0.01325
11:132384118:C:T	50	100	0.75	0.03286
11:132384274:C:T	50	100	1	0.01398
11:132384580:G:A	50	100	0.94	0.01489
11:132384633:T:C	50	100	0.98	0.02996
11:132384712:A:C	50	100	1	0.05973
11:132384752:C:T	50	100	1	0.2411
11:132384804:T:C	50	100	1	0.03268
11:132384920:G:A	50	100	1	0.252
11:132384998:A:C	49	100	1	0.1407
11:132385205:G:A	50	100	1	0.1298
11:132385458:T:A	50	100	1	0.06609
11:132385476:G:A	50	100	1	0.01743
11:132385545:G:A	50	100	1	0.1296
11:132385566:A:G	50	100	1	0.4461
11:132385663:C:T	50	100	0.8	0.01707
11:132386260:G:C	50	100	1	0.2411
11:132386600:C:T	50	98	0.93	0.07407
11:132386601:A:G	50	98	0.92	0.07389
11:132386619:T:G	50	100	1	0.05719
11:132386731:T:G	50	100	1	0.468
11:132386756:T:G	50	100	1	0.01344
11:132386764:T:A	50	100	1	0.1409
11:132386870:T:G	50	100	1	0.05973
11:132387213:G:A	50	100	1	0.01816
11:132387214:G:T	50	100	1	0.05537
11:132387278:A:T	50	100	1	0.2411
11:132387614:T:A	50	100	1	0.01271
11:132387994:A:G	50	98	0.86	0.01779
11:132388146:G:C	50	100	1	0.01271
11:132388410:A:G	50	100	1	0.05537
11:132388510:T:C	50	100	0.99	0.1543
11:132388595:A:G	50	100	0.97	0.01325
11:132388598:T:C	50	100	1	0.1409
11:132388603:A:T	50	100	1	0.1409
11:132388811:T:C	50	100	0.91	0.02233
11:132388878:C:T	50	98	0.99	0.08696
11:132388957:C:T	50	100	0.96	0.0256
11:132388958:C:T	50	100	0.91	0.02796
11:132389097:G:A	50	100	0.91	0.02233
11:132389319:G:A	50	100	0.79	0.01253
11:132389413:A:G	49	91.8	0.93	0.2346
11:132389416:C:G	48	97.9	0.95	0.1937
11:132389518:G:A	50	100	0.84	0.02814
11:132390054:T:C	50	100	0.99	0.1541
11:132390133:G:A	50	100	1	0.01253
11:132390196:T:C	50	100	1	0.2411
11:132390349:T:C	50	98	0.97	0.1443
11:132390530:T:C	50	100	0.97	0.01725
11:132390549:A:G	50	100	0.98	0.04938
11:132390678:T:C	50	100	0.98	0.08715
11:132390719:T:C	50	100	1	0.06536
11:132391134:T:C	50	100	0.97	0.02977
11:132391149:A:G	50	100	1	0.2413
11:132391629:C:T	49	100	1	0.2415
11:132392079:A:G	50	100	1	0.1412
11:132392665:G:T	50	100	1	0.05737
11:132393028:C:T	50	100	0.98	0.06518
11:132393110:C:T	50	100	0.98	0.04938
11:132393216:A:G	50	98	0.85	0.01797
11:132393330:A:G	50	100	0.99	0.01126
11:132393611:G:A	50	100	0.83	0.01652
11:132393718:G:A	50	100	1	0.4735
11:132393888:A:G	50	100	1	0.03286
11:132394119:C:A	50	100	1	0.1117
11:132394675:G:A	50	100	0.99	0.2195
11:132394739:C:A	50	100	1	0.1859
11:132395334:G:A	50	100	1	0.06009
11:132395553:G:T	50	100	1	0.2367
11:132395557:T:C	50	100	1	0.2409
11:132395659:C:A	50	98	0.94	0.04339
11:132395834:T:A	50	100	1	0.2411
11:132395867:C:T	50	100	1	0.1115
11:132396116:G:A	50	100	0.99	0.2369
11:132396340:A:G	50	100	0.94	0.01362
11:132396531:G:C	50	100	0.99	0.2369
11:132396562:A:T	50	100	0.98	0.06427
11:132396868:T:C	50	100	0.98	0.0837
11:132397165:G:A	50	100	0.99	0.1908
11:132397248:T:C	50	100	1	0.236
11:132397310:C:A	50	100	1	0.236
11:132397362:C:A	50	100	1	0.08315
11:132397639:T:G	50	100	1	0.2362
11:132397728:G:A	50	100	0.86	0.04684
11:132398028:A:G	50	100	1	0.2362
11:132398050:G:A	50	100	1	0.05737
11:132398074:A:G	50	100	1	0.05737
11:132398393:A:T	50	100	1	0.01271
11:132398476:T:C	50	100	0.97	0.01816
11:132398681:C:G	50	100	1	0.05737
11:132398755:G:T	50	100	1	0.236
11:132398958:G:C	50	100	0.98	0.06009
11:132399028:A:G	50	100	1	0.2364
11:132399313:T:A	50	100	1	0.2364
11:132399408:G:A	50	100	1	0.01816
11:132399482:T:C	50	100	1	0.1541
11:132399618:G:A	50	100	1	0.2364
11:132399619:C:T	50	100	1	0.2366
11:132399695:A:T	50	100	1	0.2364
11:132399714:G:T	50	100	1	0.2364
11:132399767:T:G	50	100	1	0.2364
11:132400039:G:T	50	100	1	0.1846
11:132400134:G:A	50	100	1	0.2366
11:132400182:T:A	50	100	1	0.2366
11:132400259:T:G	50	100	1	0.2366
11:132400349:A:C	50	98	1	0.2367
11:132400451:T:G	50	100	1	0.2367
11:132400508:G:A	50	100	1	0.2364
11:132400545:C:A	50	100	1	0.2364
11:132400759:A:T	50	100	1	0.2366
11:132400798:G:A	50	100	1	0.2366
11:132400805:T:A	50	100	1	0.01089
11:132401129:G:A	50	100	1	0.2366
11:132401292:C:G	50	100	1	0.2364
11:132401394:G:A	50	100	0.99	0.08206
11:132401435:T:C	50	100	0.99	0.01834
11:132401640:G:A	50	100	1	0.2364
11:132401660:A:C	50	100	0.96	0.01362
11:132401829:T:C	50	100	1	0.2367
11:132401846:G:A	50	98	1	0.2367
11:132401877:G:C	50	100	1	0.2367
11:132401940:G:T	50	100	1	0.05501
11:132402282:T:C	50	100	0.77	0.01017
11:132402329:C:T	50	100	1	0.2369
11:132402405:C:T	50	100	1	0.2369
11:132402573:G:A	50	98	0.99	0.07262
11:132402733:G:A	50	100	1	0.1554
11:132402897:G:A	50	100	1	0.1189
11:132403015:A:G	50	100	0.99	0.126
11:132403022:G:A	49	100	1	0.293
11:132403031:A:T	50	98	0.99	0.1262
11:132403069:T:C	49	95.9	0.67	0.0216
11:132403097:G:C	50	98	0.98	0.3008
11:132403350:G:A	50	100	0.99	0.04866
11:132403397:C:A	50	100	0.99	0.1501
11:132403522:T:A	50	100	0.99	0.2865
11:132403570:A:T	50	100	0.99	0.1819
11:132403659:C:T	50	100	0.98	0.09713
11:132403908:G:A	50	98	0.99	0.443
11:132404106:G:A	50	98	0.99	0.4606
11:132404178:C:T	50	100	1	0.01325
11:132404340:G:A	50	100	0.97	0.01289
11:132404396:C:T	50	100	0.99	0.2672
11:132405194:T:C	50	100	0.99	0.157
11:132405401:G:T	50	100	0.99	0.3112
11:132405421:C:G	50	100	1	0.01071
11:132405561:A:C	50	100	0.81	0.02378
11:132406391:C:T	50	100	0.97	0.4018
11:132407767:G:A	50	100	1	0.272
11:132407826:C:T	50	100	1	0.4375
11:132407882:C:G	50	100	0.98	0.0345
11:132408578:C:A	50	100	0.99	0.1492
11:132408996:T:C	50	100	0.84	0.01598
11:132409775:C:T	50	100	0.97	0.09695
11:132410392:A:G	50	100	0.81	0.02487
11:132410594:G:A	50	100	1	0.272
11:132410755:A:G	50	100	1	0.02651
11:132410847:C:T	50	100	1	0.06881
11:132411027:C:T	50	100	1	0.4633
11:132411757:C:T	50	100	0.99	0.2669
11:132412159:G:T	50	100	0.99	0.4922
11:132412210:G:T	50	100	0.99	0.01507
11:132412340:G:A	50	100	0.92	0.01452
11:132412663:C:A	50	100	1	0.2413
11:132413595:A:C	50	100	1	0.06881
11:132413680:A:G	50	100	0.86	0.01943
11:132414780:G:A	50	100	1	0.1523
11:132415243:G:A	50	100	0.95	0.01035
11:132415427:C:T	50	100	0.98	0.08787
11:132415468:C:T	50	100	0.99	0.1029
11:132415549:G:A	50	100	1	0.4506
11:132417434:C:T	50	100	1	0.4548
11:132417943:G:A	50	98	0.92	0.02451
11:132417980:T:C	50	100	1	0.09405
11:132418220:G:T	50	100	1	0.01035
11:132418426:G:C	50	100	1	0.08333
11:132418966:T:C	50	100	0.98	0.05501
11:132419092:A:G	50	100	1	0.01471
11:132419499:T:C	50	100	1	0.4597
11:132419867:G:A	50	100	1	0.4744
11:132420162:A:G	50	100	0.97	0.02687
11:132420528:G:A	50	100	1	0.05955
11:132420705:A:G	50	100	1	0.4472
11:132420780:C:A	50	100	1	0.2406
11:132420889:C:T	50	100	0.93	0.01362
11:132421142:G:A	50	100	1	0.459
11:132421294:C:T	50	100	0.99	0.01888
11:132422389:A:G	50	100	1	0.02596
11:132422574:C:T	50	100	1	0.2663
11:132422804:C:A	50	100	1	0.0728
11:132423843:G:C	50	100	1	0.2404
11:132423852:T:C	50	100	1	0.2727
11:132424028:T:C	50	100	1	0.1049
11:132424138:T:C	50	100	0.98	0.0915
11:132424355:G:A	50	100	1	0.285
11:132424722:G:T	50	100	0.99	0.08824
11:132425484:T:C	50	100	1	0.07298
11:132425980:T:C	50	98	0.74	0.01525
11:132426310:A:G	50	100	1	0.2738
11:132426679:G:A	50	100	0.97	0.07298
11:132426807:C:T	50	100	0.97	0.01525
11:132426984:G:A	50	100	1	0.2573
11:132427310:G:A	50	100	1	0.2573
11:132427658:C:A	50	100	0.99	0.1037
11:132427701:T:A	50	100	1	0.2685
11:132427807:C:T	50	100	1	0.01997
11:132427884:C:A	50	100	1	0.4539
11:132428096:T:A	50	100	1	0.0728
11:132428206:C:T	50	100	0.99	0.06899
11:132428299:A:G	50	100	1	0.2416
11:132428636:T:A	50	100	1	0.2513
11:132428738:T:A	50	100	1	0.12
11:132428998:C:A	50	100	0.94	0.01543
11:132429190:G:A	50	100	1	0.2565
11:132429972:C:A	50	100	1	0.06681
11:132430344:G:A	50	98	0.93	0.02397
11:132430432:C:G	50	100	1	0.06046
11:132430508:T:C	50	98	0.97	0.02669
11:132430919:G:A	50	100	0.99	0.309
11:132431389:C:A	50	100	0.75	0.01543
11:132431618:C:T	50	98	0.86	0.04484
11:132431691:T:C	50	100	1	0.01979
11:132432285:T:A	50	100	0.95	0.02651
11:132432847:T:C	50	100	0.89	0.02106
11:132432944:T:C	50	100	1	0.01961
11:132433499:C:T	50	100	1	0.2562
11:132434432:T:C	50	98	0.95	0.02651
11:132434535:A:G	50	100	1	0.1516
11:132434644:A:T	50	100	0.99	0.0984
11:132434658:G:A	50	100	1	0.01289
11:132435547:C:A	50	100	1	0.06899
11:132436259:T:C	50	98	1	0.4343
11:132436422:C:T	50	100	1	0.01416
11:132436509:G:A	50	100	1	0.2505
11:132436877:A:G	50	100	0.93	0.01362
11:132437528:G:T	50	100	0.99	0.1294
11:132437752:G:A	49	98	0.97	0.1476
11:132438235:C:G	50	100	0.99	0.1294
11:132438390:G:A	50	100	1	0.01398
11:132438524:G:A	50	98	0.94	0.02415
11:132438670:A:G	50	100	1	0.4417
11:132439097:G:T	50	100	0.95	0.01344
11:132439479:C:T	50	100	1	0.2836
11:132439635:C:T	50	100	0.99	0.1247
11:132439680:C:T	50	100	0.95	0.01344
11:132439712:T:C	50	100	0.98	0.05919
11:132439713:C:T	50	100	0.95	0.07226
11:132439763:T:C	50	100	0.98	0.01126
11:132439861:C:A	50	100	1	0.2671
11:132439924:C:A	50	100	1	0.2505
11:132440017:C:T	50	100	1	0.2858
11:132440348:T:A	50	100	0.9	0.01997
11:132440369:T:C	50	100	0.95	0.01362
11:132440641:C:T	50	100	1	0.2671
11:132441008:A:G	50	100	0.92	0.01452
11:132441307:G:A	48	95.8	0.99	0.2856
11:132441312:C:T	49	100	1	0.02923
11:132441382:A:G	50	100	1	0.2504
11:132441404:G:C	49	100	1	0.2505
11:132441824:T:A	50	100	1	0.2694
11:132442013:T:G	50	100	0.98	0.05338
11:132442074:G:A	50	100	0.98	0.01017
11:132442282:G:A	50	100	1	0.2613
11:132442432:T:G	50	100	1	0.01271
11:132442911:G:A	50	100	1	0.2591
11:132443059:C:A	50	100	1	0.2476
11:132443647:C:A	50	100	0.98	0.01035
11:132443844:C:G	50	100	0.98	0.07008
11:132444103:G:A	49	100	0.92	0.01452
11:132444568:A:G	50	100	0.99	0.451
11:132444582:C:T	50	100	0.98	0.1599
11:132444882:T:C	50	100	0.99	0.4408
11:132445834:G:A	50	100	0.99	0.2662
11:132446688:A:T	50	100	0.95	0.09386
11:132446741:G:A	50	100	0.99	0.06427
11:132447164:G:A	50	98	1	0.07426
11:132447285:C:T	50	100	0.99	0.2039
11:132447677:G:A	50	100	0.98	0.06064
11:132448006:A:C	50	98	1	0.07444
11:132448566:G:C	50	100	0.97	0.07716
11:132449179:T:C	50	100	0.98	0.07407
11:132449649:G:A	50	100	0.98	0.06064
11:132450500:C:T	50	100	0.98	0.3137
11:132450931:T:G	50	100	0.98	0.07752
11:132450992:G:T	50	100	0.99	0.07407
11:132451418:G:A	50	100	0.98	0.2455
11:132451467:A:C	50	100	0.98	0.07407
11:132451609:C:T	50	100	0.98	0.07734
11:132451610:A:G	50	100	0.98	0.3007
11:132451644:G:T	50	100	0.98	0.02959
11:132451678:G:A	50	100	0.98	0.06082
11:132452011:T:C	50	100	0.95	0.01816
11:132452014:C:T	50	100	0.98	0.2044
11:132452186:T:C	50	100	0.98	0.07389
11:132452811:T:C	50	100	0.99	0.05519
11:132452934:C:A	50	100	0.85	0.01126
11:132453040:C:T	50	100	0.99	0.01525
11:132453474:A:G	50	100	0.88	0.03359
11:132453624:G:C	50	100	0.98	0.05265
11:132454093:C:T	50	100	0.98	0.06064
11:132454345:T:G	50	100	0.89	0.1407
11:132454463:A:G	50	98	0.95	0.0719
11:132455075:A:G	50	100	0.96	0.04085
11:132455920:G:A	50	98	0.98	0.321
11:132456040:T:C	50	98	0.95	0.01289
11:132456717:T:C	50	100	0.74	0.01126
11:132457188:T:A	50	100	1	0.05519
11:132457265:C:T	50	100	0.99	0.02596
11:132457385:C:A	50	98	0.99	0.3214
11:132457397:A:G	50	100	0.99	0.03504
11:132457766:C:T	50	98	0.92	0.1483
11:132457934:T:A	50	100	0.99	0.06191
11:132458926:C:T	50	100	1	0.1481
11:132459151:A:G	50	100	1	0.1425
11:132459785:G:T	50	100	1	0.1418
11:132460021:G:A	50	100	0.99	0.06227
11:132460297:G:A	50	100	1	0.08243
11:132460959:T:G	50	100	1	0.1481
11:132460960:G:T	50	100	1	0.1481
11:132461549:C:G	50	100	0.8	0.01943
11:132462121:T:A	50	100	1	0.02088
11:132462212:C:T	50	98	0.96	0.05683
11:132462421:T:C	50	100	1	0.1636
11:132462587:G:A	50	100	0.99	0.09568
11:132462679:G:A	50	100	0.99	0.06554
11:132463222:C:T	50	100	1	0.01561
11:132463319:A:G	50	100	0.98	0.05356
11:132463615:A:G	50	100	0.99	0.4392
11:132463846:A:T	50	100	1	0.1692
11:132464076:T:A	50	100	0.98	0.04648
11:132464344:C:T	50	98	0.97	0.148
11:132464517:G:A	50	100	0.96	0.05719
11:132465141:C:T	50	100	0.99	0.05011
11:132465267:G:A	50	98	0.99	0.3272
11:132465350:C:T	50	98	0.97	0.01543
11:132465527:G:T	50	100	0.99	0.05011
11:132465544:C:T	50	98	0.99	0.08007
11:132465613:T:G	50	100	0.99	0.05011
11:132465724:C:T	50	100	0.97	0.03831
11:132466081:T:C	50	100	0.83	0.01834
11:132466222:A:G	50	98	0.99	0.08007
11:132466467:C:G	50	100	0.86	0.01834
11:132467033:T:C	50	100	0.98	0.1558
11:132467402:C:A	50	100	0.88	0.0463
11:132467514:T:C	50	100	0.87	0.01924
11:132468171:C:T	50	100	0.96	0.01761
11:132468478:C:T	50	98	0.92	0.03504
11:132468820:G:C	50	98	0.93	0.0463
11:132469709:T:C	49	100	0.92	0.01525
11:132469837:G:C	50	96	0.86	0.07389
11:132469883:G:C	50	82	0.61	0.0679
11:132470210:T:C	50	98	0.89	0.02542
11:132470681:G:A	50	96	0.98	0.3943
11:132471211:T:G	50	100	0.82	0.01271
11:132471652:G:T	50	98	0.94	0.1262
11:132471759:T:C	50	100	0.97	0.09659
11:132471961:G:A	50	100	0.99	0.364
11:132472848:G:A	50	100	0.97	0.08569
11:132473006:C:T	50	96	0.94	0.02142
11:132473444:C:A	50	100	0.97	0.01543
11:132473575:C:G	50	100	0.97	0.09168
11:132473931:A:G	50	100	0.98	0.4165
11:132474383:C:T	50	100	0.94	0.0463
11:132475492:G:T	50	100	0.97	0.01525
11:132475584:A:G	50	100	0.96	0.01525
11:132475741:C:G	50	98	0.97	0.4112
11:132475853:C:T	50	98	0.96	0.411
11:132475863:G:A	50	100	0.95	0.01525
11:132476264:C:T	49	98	0.96	0.3644
11:132476853:A:T	50	100	0.95	0.07571
11:132477122:G:T	50	98	0.97	0.3751
11:132477151:A:G	50	98	0.97	0.3751
11:132477201:G:A	50	98	0.97	0.3751
11:132477218:C:T	50	100	0.96	0.01525
11:132477362:C:T	50	98	0.97	0.3682
11:132477387:C:G	50	100	0.96	0.3758
11:132477448:C:T	50	100	0.96	0.01525
11:132477548:C:A	50	100	0.97	0.01053
11:132477631:C:A	50	100	0.9	0.04521
11:132477693:T:C	50	100	0.81	0.02451
11:132477880:T:G	50	98	0.94	0.09659
11:132478084:A:G	50	100	0.95	0.01362
11:132478143:A:T	50	100	0.95	0.01362
11:132478436:G:T	50	100	0.96	0.01017
11:132478504:T:C	50	94	0.88	0.4764
11:132478742:T:C	50	96	0.76	0.02596
11:132478775:A:G	50	98	0.74	0.02142
11:132478848:C:T	50	96	0.82	0.1198
11:132478909:T:C	50	100	0.64	0.01834
11:132479364:G:A	50	100	0.9	0.02487
11:132479456:C:G	50	100	0.91	0.4546
11:132479503:C:T	50	100	0.91	0.04412
11:132479685:G:C	50	100	1	0.05537
11:132479764:G:C	50	100	0.77	0.01452
11:132479783:C:A	50	100	1	0.05683
11:132479784:G:A	50	100	0.84	0.01307
11:132479882:A:C	50	100	0.91	0.2162
11:132479930:G:A	50	100	0.93	0.394
11:132480358:A:C	50	100	0.91	0.01924
11:132480412:T:C	50	100	0.94	0.398
11:132480445:G:A	50	100	0.93	0.04739
11:132480648:C:A	50	100	0.9	0.01471
11:132480808:G:C	50	100	0.92	0.04739
11:132480872:C:G	50	100	0.82	0.01398
11:132480894:G:A	50	100	1	0.05519
11:132480993:C:T	50	100	0.91	0.02505
11:132480994:G:A	50	100	0.91	0.01452
11:132481483:C:T	50	100	0.87	0.02959
11:132481507:G:C	48	77.1	0.92	0.1042
11:132481510:C:T	48	93.8	0.94	0.2155
11:132481513:G:C	50	96	0.9	0.01943
11:132481619:T:C	49	100	0.92	0.01471
11:132481717:A:G	49	100	0.95	0.2306
11:132481847:A:G	50	94	0.88	0.03867
11:132481908:G:A	46	97.8	0.88	0.04938
11:132482386:A:G	50	100	0.93	0.4381
11:132482406:T:G	50	100	0.84	0.05301
11:132482605:G:A	50	100	0.89	0.02269
11:132482652:A:G	50	100	1	0.05646
11:132482818:C:T	49	98	0.96	0.01271
11:132482821:C:T	49	98	0.96	0.01271
11:132483256:A:G	50	100	0.89	0.02215
11:132483352:T:C	50	94	0.88	0.03958
11:132483450:G:A	50	98	0.92	0.126
11:132483538:C:A	50	98	0.94	0.05029
11:132483568:T:G	50	100	0.97	0.4577
11:132483604:G:A	50	100	0.95	0.2224
11:132483798:C:G	50	94	0.81	0.01943
11:132483988:G:A	50	100	0.97	0.3954
11:132484166:C:T	50	100	0.95	0.01471
11:132484500:G:A	50	100	0.98	0.3952
11:132484577:C:A	50	100	0.95	0.01471
11:132484682:C:T	49	93.9	0.98	0.3947
11:132484811:C:T	50	94	0.99	0.4579
11:132484850:T:C	50	100	0.95	0.01489
11:132485015:A:C	50	100	0.95	0.01507
11:132485127:T:C	50	100	0.97	0.2168
11:132485216:G:A	50	100	0.86	0.05211
11:132485237:T:C	50	100	1	0.05683
11:132485345:C:T	50	100	0.93	0.01271
11:132485442:T:C	50	98	0.74	0.02106
11:132485449:G:A	50	100	0.98	0.04793
11:132485594:C:T	50	100	0.96	0.01471
11:132485731:G:A	50	98	0.97	0.3814
11:132485817:C:G	50	98	0.97	0.01144
11:132486411:T:C	50	98	0.97	0.1939
11:132486823:T:G	50	100	0.96	0.01017
11:132487301:A:G	50	100	0.98	0.04793
11:132487837:A:G	50	100	0.98	0.04503
11:132487862:T:C	50	98	0.98	0.3822
11:132487919:C:T	50	100	0.95	0.02542
11:132488098:C:A	50	98	0.98	0.1939
11:132488272:C:A	50	98	0.99	0.4621
11:132488339:C:T	50	98	0.99	0.3947
11:132488451:C:T	50	98	0.99	0.4944
11:132489021:T:C	50	100	0.98	0.04829
11:132489252:C:T	50	98	0.98	0.4506
11:132489650:C:T	50	100	0.96	0.04829
11:132489933:A:G	50	100	0.9	0.0118
11:132489950:C:A	50	100	0.96	0.01924
11:132490054:T:A	50	100	0.97	0.01906
11:132490427:C:A	50	100	0.97	0.04829
11:132490762:G:A	50	96	0.98	0.2633
11:132490798:G:A	50	100	0.97	0.02923
11:132490973:C:T	50	100	0.99	0.04012
11:132491887:C:T	50	100	0.96	0.2335
11:132491951:T:A	49	98	0.87	0.02415
11:132492441:G:C	50	100	0.97	0.2531
11:132492446:G:A	50	100	0.95	0.01216
11:132492728:C:T	50	100	0.99	0.3095
11:132492940:T:C	50	98	0.98	0.3727
11:132492945:C:T	50	100	0.96	0.01253
11:132493014:C:G	50	98	0.99	0.3032
11:132493043:T:C	50	98	0.98	0.3725
11:132493205:G:A	50	100	0.99	0.2404
11:132493284:G:A	50	100	0.99	0.1888
11:132493597:T:C	50	100	0.92	0.01489
11:132494062:C:G	50	100	0.96	0.01235
11:132494250:G:A	50	100	0.99	0.189
11:132494765:T:C	50	100	0.96	0.01452
11:132495040:C:T	50	98	0.95	0.102
11:132495202:C:A	50	100	0.99	0.3691
11:132495334:G:A	50	100	0.92	0.02524
11:132495657:C:T	50	100	0.96	0.05501
11:132495759:G:A	50	100	0.96	0.05138
11:132495788:A:G	50	100	0.98	0.3684
11:132496163:G:A	50	98	0.96	0.1681
11:132496184:G:A	50	100	0.79	0.02578
11:132496263:G:A	50	100	0.93	0.01961
11:132496587:C:G	50	100	0.98	0.03704
11:132497083:A:C	50	100	0.99	0.3669
11:132497270:C:T	50	100	0.96	0.01452
11:132497329:G:A	50	100	0.95	0.0216
11:132497538:T:C	50	100	0.78	0.03849
11:132497592:T:C	50	100	0.99	0.3637
11:132497692:G:C	50	100	0.98	0.03704
11:132497700:T:C	50	100	1	0.3635
11:132497701:G:A	50	100	0.95	0.02741
11:132497717:T:C	50	100	1	0.3637
11:132498159:G:A	50	100	0.99	0.3649
11:132498335:T:A	50	100	1	0.3949
11:132498696:C:A	50	100	1	0.05882
11:132498758:A:G	49	100	1	0.3083
11:132499005:G:A	50	100	1	0.0472
11:132499024:C:T	50	100	1	0.09877
11:132499096:G:A	50	100	0.99	0.2357
11:132499143:C:A	50	100	0.96	0.01452
11:132499148:G:A	50	100	0.96	0.01452
11:132499156:G:A	50	100	0.96	0.01471
11:132499201:C:T	50	100	0.99	0.1946
11:132499340:T:C	50	100	0.99	0.04067
11:132499489:C:G	50	100	1	0.3631
11:132499608:T:A	50	100	1	0.0472
11:132499702:A:G	50	100	0.99	0.03994
11:132499913:T:C	50	100	0.99	0.04031
11:132499951:T:C	50	100	0.99	0.05084
11:132500029:G:T	50	100	0.98	0.02106
11:132500295:A:G	50	100	0.96	0.0512
11:132500354:T:C	50	100	1	0.3115
11:132500696:T:C	50	100	1	0.2407
11:132500759:G:A	50	100	0.91	0.04248
11:132500789:G:C	50	100	1	0.04739
11:132501314:G:C	50	100	0.96	0.01471
11:132501448:A:G	50	100	1	0.1894
11:132501526:T:C	50	100	1	0.3778
11:132501918:G:A	50	100	0.98	0.01961
11:132501940:C:T	50	100	1	0.2413
11:132502161:C:G	50	100	1	0.1895
11:132502244:G:A	50	100	0.98	0.01961
11:132502311:C:T	50	100	0.98	0.01961
11:132502573:T:C	50	98	0.93	0.08642
11:132502891:A:T	50	100	1	0.2378
11:132502975:G:T	50	100	1	0.3194
11:132503660:G:A	50	100	1	0.04757
11:132503945:A:G	50	100	0.97	0.0374
11:132504207:C:T	50	100	1	0.07407
11:132504242:A:G	50	100	1	0.1895
11:132504276:T:G	50	100	1	0.1905
11:132504343:G:T	50	100	0.94	0.02705
11:132504362:G:A	50	100	0.96	0.01053
11:132504570:A:G	50	100	1	0.1905
11:132504776:A:G	50	100	1	0.1905
11:132505146:G:A	50	100	0.99	0.06463
11:132505182:C:T	50	100	1	0.1905
11:132505249:G:A	50	100	1	0.1905
11:132505856:C:A	50	100	0.98	0.03758
11:132505885:C:G	50	100	0.99	0.06463
11:132505921:T:C	50	100	1	0.2527
11:132506060:A:C	50	100	0.95	0.01235
11:132506090:C:A	50	100	0.95	0.01253
11:132506327:T:G	50	100	0.99	0.1151
11:132506367:G:C	50	100	0.99	0.06064
11:132506454:C:T	50	100	1	0.2493
11:132506533:C:T	50	100	1	0.2017
11:132506614:G:A	50	100	0.99	0.195
11:132506744:C:A	50	100	0.9	0.02705
11:132506925:T:G	50	100	1	0.2013
11:132507047:A:G	50	100	0.86	0.01743
11:132507148:A:C	50	100	1	0.2491
11:132507166:C:T	50	100	1	0.2491
11:132507250:C:T	50	98	0.99	0.3827
11:132507342:C:T	50	100	1	0.2013
11:132507598:A:T	50	94	0.9	0.1122
11:132507607:A:T	50	100	1	0.2019
11:132507726:T:C	50	100	0.96	0.0256
11:132508113:A:G	50	100	0.99	0.2015
11:132508131:A:C	50	100	1	0.2015
11:132508377:C:T	50	100	1	0.2493
11:132508585:G:A	50	100	1	0.2015
11:132508595:G:A	50	100	0.97	0.01216
11:132508689:G:A	50	100	1	0.04775
11:132508840:C:T	50	100	0.96	0.02233
11:132508900:A:G	50	100	1	0.2012
11:132509223:G:T	50	100	0.96	0.05102
11:132509266:A:G	50	100	1	0.2012
11:132509333:G:A	50	100	0.85	0.01743
11:132509375:C:A	50	100	0.99	0.3827
11:132509578:C:T	50	100	1	0.2013
11:132509751:T:C	50	100	1	0.2008
11:132509841:G:A	50	100	1	0.2013
11:132509981:T:A	50	100	1	0.2013
11:132509984:T:C	50	100	1	0.2013
11:132510085:A:G	50	100	1	0.2013
11:132510229:C:T	50	100	0.9	0.02723
11:132510311:A:G	50	100	1	0.2013
11:132510505:G:A	50	100	0.99	0.06155
11:132510563:T:G	50	100	0.99	0.246
11:132510759:A:T	50	100	0.96	0.02596
11:132511185:A:G	50	100	1	0.2159
11:132511238:C:T	50	100	1	0.2159
11:132511290:A:G	50	100	0.99	0.2028
11:132511291:G:T	50	100	1	0.216
11:132511325:A:T	50	100	0.98	0.02179
11:132511419:C:T	50	100	0.99	0.368
11:132511604:T:C	50	100	1	0.2157
11:132511627:G:A	50	100	1	0.2157
11:132511822:C:T	50	92	0.95	0.2616
11:132511887:T:C	50	100	1	0.04775
11:132511936:A:G	50	98	1	0.2153
11:132511976:G:A	50	98	1	0.2153
11:132511982:A:G	50	98	1	0.2153
11:132512038:A:G	50	98	1	0.2153
11:132512138:A:G	50	98	1	0.2151
11:132512153:A:T	50	98	1	0.2153
11:132512224:A:G	50	98	1	0.2153
11:132512277:T:C	50	98	1	0.2153
11:132512288:A:G	50	98	1	0.2151
11:132512311:T:C	50	98	1	0.2153
11:132512377:T:C	50	98	1	0.2155
11:132512473:A:T	50	98	0.99	0.2001
11:132512590:T:C	50	98	0.99	0.2155
11:132512818:G:A	50	98	0.98	0.1881
11:132512875:G:A	50	98	0.99	0.2012
11:132512903:T:A	50	98	0.99	0.2012
11:132512956:C:T	50	98	0.99	0.2012
11:132513192:C:G	50	98	0.99	0.2008
11:132513228:G:A	50	100	0.99	0.05773
11:132513517:T:C	50	98	0.99	0.2008
11:132513532:G:C	50	98	0.99	0.2008
11:132513611:C:T	50	98	0.99	0.2008
11:132513673:C:T	50	100	0.99	0.3938
11:132513696:T:A	50	98	1	0.2008
11:132513865:C:T	50	98	1	0.2008
11:132513947:A:C	50	98	1	0.2008
11:132513956:A:C	50	98	1	0.2008
11:132514150:T:A	50	98	1	0.201
11:132514312:G:A	50	98	0.99	0.02705
11:132514548:C:T	50	100	0.97	0.06264
11:132514600:A:G	50	98	0.99	0.2144
11:132514606:T:C	50	100	0.99	0.2415
11:132514631:G:T	50	100	0.99	0.2146
11:132514702:A:G	50	100	0.99	0.215
11:132514705:A:G	50	100	0.99	0.2148
11:132514734:T:G	50	100	0.99	0.2148
11:132514879:A:T	50	100	0.99	0.02651
11:132515145:C:T	50	100	0.99	0.2131
11:132515155:T:C	50	100	0.99	0.2131
11:132515181:T:C	50	100	0.99	0.2133
11:132515301:A:G	50	98	0.99	0.2142
11:132515411:G:A	50	98	0.99	0.2088
11:132515432:G:A	50	100	0.87	0.02288
11:132515465:C:T	50	98	0.99	0.2133
11:132515544:A:G	50	98	0.99	0.24
11:132515584:G:A	50	100	0.9	0.02723
11:132515904:A:C	50	98	0.96	0.063
11:132516087:G:A	50	100	0.97	0.274
11:132516391:T:G	50	94	0.91	0.2357
11:132516461:G:A	50	96	0.82	0.3086
11:132516495:G:A	50	100	0.65	0.01289
11:132516812:G:A	50	96	0.71	0.05283
11:132516940:C:T	50	96	0.6	0.1251
11:132517326:T:C	50	92	0.77	0.3787
11:132517527:T:C	50	98	0.72	0.01089
11:132517566:T:C	50	98	0.85	0.3515
11:132517598:G:A	50	100	0.92	0.01707
11:132518155:C:T	50	100	0.93	0.07462
11:132518367:G:T	50	100	0.84	0.02179
11:132518425:A:G	50	100	0.99	0.3359
11:132519287:T:C	50	100	0.97	0.05501
11:132519332:C:T	50	100	0.98	0.3393
11:132519410:A:G	50	100	1	0.3733
11:132519733:G:A	50	100	0.98	0.2941
11:132519855:C:A	50	100	0.7	0.01344
11:132520056:G:A	49	100	1	0.3293
11:132520069:C:G	49	100	1	0.3313
11:132520215:C:T	50	100	0.98	0.2375
11:132520341:T:C	50	100	1	0.3673
11:132520397:T:C	50	100	0.99	0.1932
11:132520659:T:C	50	100	0.98	0.2391
11:132520830:A:G	50	100	0.92	0.07462
11:132521067:G:A	50	98	0.87	0.01489
11:132521098:T:C	50	100	1	0.03577
11:132521136:G:A	50	100	1	0.03577
11:132521327:T:G	50	100	1	0.3312
11:132521436:T:G	50	100	0.93	0.0305
11:132521525:C:T	50	100	1	0.3312
11:132521762:A:G	50	100	1	0.3312
11:132521983:T:A	50	100	1	0.3312
11:132522057:G:A	50	100	0.61	0.01162
11:132522144:T:A	50	100	1	0.03577
11:132522645:C:T	50	100	1	0.331
11:132522825:G:T	50	100	1	0.3312
11:132523717:T:C	50	100	0.87	0.02723
11:132524080:T:C	50	100	0.99	0.1309
11:132524230:T:C	50	100	1	0.3702
11:132524364:C:T	50	100	0.94	0.01235
11:132524371:A:C	50	100	1	0.3321
11:132524860:A:G	50	100	0.99	0.3319
11:132524901:T:A	50	100	1	0.3321
11:132525231:A:G	50	100	0.97	0.09096
11:132525449:C:T	50	98	0.93	0.03577
11:132525545:C:T	50	100	0.91	0.02614
11:132525732:A:T	50	100	0.99	0.2544
11:132525954:A:G	50	100	1	0.3602
11:132526039:T:C	50	100	1	0.142
11:132526088:G:A	50	100	1	0.3604
11:132526670:A:T	50	100	1	0.3602
11:132526850:T:A	50	100	1	0.3199
11:132526929:C:T	50	100	0.99	0.2551
11:132527297:C:A	50	100	1	0.3341
11:132527322:G:T	50	100	1	0.3578
11:132527702:G:A	50	100	0.98	0.06427
11:132528016:A:G	50	100	1	0.3146
11:132528119:T:A	50	98	1	0.3353
11:132528160:C:T	50	100	0.98	0.2556
11:132528238:A:G	50	100	1	0.3351
11:132528266:C:G	50	100	1	0.3613
11:132528339:C:A	50	100	0.99	0.3237
11:132529378:A:G	50	98	0.99	0.1634
11:132529518:A:G	50	100	1	0.02596
11:132529796:A:T	50	100	0.88	0.02723
11:132529825:G:A	50	100	0.98	0.3159
11:132529848:T:C	50	100	0.99	0.3212
11:132530185:A:G	50	100	0.98	0.2549
11:132530331:T:A	50	100	1	0.362
11:132530397:C:T	50	98	0.91	0.04339
11:132530566:T:C	50	100	0.93	0.01688
11:132530615:C:G	50	100	0.99	0.3346
11:132530789:T:C	50	100	1	0.3615
11:132531135:T:C	50	98	1	0.02596
11:132531442:T:G	50	100	1	0.3618
11:132531809:G:A	50	100	0.99	0.1391
11:132531836:T:C	50	100	0.99	0.3155
11:132531850:G:A	50	100	0.99	0.2536
11:132531869:T:C	50	100	0.99	0.1369
11:132531998:T:C	50	100	0.99	0.333
11:132532095:G:C	50	100	1	0.02905
11:132532207:G:A	50	100	0.94	0.01979
11:132532256:T:C	50	100	1	0.3333
11:132532257:T:A	50	100	1	0.3333
11:132532652:G:T	50	100	0.88	0.02451
11:132533016:G:A	50	100	0.99	0.1311
11:132533174:C:T	50	100	0.99	0.3809
11:132533363:T:C	50	100	0.99	0.1314
11:132533463:G:T	50	100	0.99	0.3397
11:132533568:C:T	50	100	0.99	0.3145
11:132533705:T:C	50	100	0.91	0.02415
11:132533772:C:T	50	94	0.76	0.02269
11:132533958:C:T	50	100	0.93	0.02433
11:132534277:A:T	50	100	0.93	0.02415
11:132534476:G:A	50	100	0.92	0.02415
11:132534561:T:C	50	100	0.99	0.1393
11:132534627:G:A	50	100	0.96	0.02015
11:132534923:C:G	50	100	0.93	0.02415
11:132535289:A:C	50	100	0.93	0.02433
11:132535394:C:T	50	100	0.93	0.02415
11:132535819:C:T	50	100	0.88	0.02433
11:132535931:T:C	50	100	0.93	0.02415
11:132536074:G:A	50	100	1	0.3348
11:132536245:C:A	50	100	0.94	0.03014
11:132536351:A:T	50	100	0.94	0.02941
11:132536401:T:C	50	100	0.94	0.0305
11:132536742:A:G	50	100	0.94	0.03032
11:132537092:A:G	50	100	1	0.3326
11:132537658:C:G	50	100	0.89	0.03359
11:132537688:C:G	50	100	0.94	0.03032
11:132537807:A:G	50	100	0.92	0.0581
11:132537875:C:T	50	100	0.99	0.1498
11:132538039:A:G	50	100	0.94	0.03032
11:132538253:A:G	50	100	0.81	0.03068
11:132538396:G:A	50	100	1	0.1743
11:132538525:C:T	50	98	0.99	0.1491
11:132538785:G:A	50	96	0.91	0.03322
11:132539245:C:G	50	100	0.98	0.1629
11:132539525:C:A	50	100	0.89	0.01362
11:132539528:C:A	50	96	0.96	0.329
11:132539531:C:A	50	98	0.93	0.4337
11:132539534:A:C	50	98	0.76	0.03903
11:132539627:G:A	50	100	0.73	0.01434
11:132539666:G:A	50	100	0.93	0.04031
11:132540281:C:T	50	100	0.92	0.03232
11:132540302:A:G	50	100	1	0.02887
11:132540884:C:A	50	100	0.99	0.1182
11:132540901:C:T	50	100	0.94	0.02996
11:132540962:C:A	50	100	0.98	0.08388
11:132541225:C:T	50	100	0.94	0.02996
11:132542012:C:A	50	100	0.99	0.1728
11:132542084:C:T	50	100	1	0.04503
11:132542098:G:A	50	100	0.99	0.1728
11:132542227:A:G	50	100	0.99	0.1503
11:132542235:C:T	50	100	0.98	0.3146
11:132542238:G:T	50	100	0.99	0.1503
11:132542379:C:G	50	100	0.99	0.1512
11:132542409:A:T	50	100	0.98	0.08388
11:132542670:G:C	50	100	0.98	0.3175
11:132542791:C:A	50	100	0.94	0.02996
11:132543179:T:C	50	100	0.94	0.02996
11:132543597:A:T	50	100	0.99	0.04503
11:132543787:T:C	50	100	0.94	0.02996
11:132543930:T:C	50	100	0.94	0.02996
11:132544372:A:G	50	100	0.92	0.02796
11:132544387:T:C	50	100	0.87	0.02106
11:132544504:T:C	50	100	0.94	0.02996
11:132544691:A:G	50	100	0.99	0.3163
11:132544873:C:T	50	100	0.94	0.02996
11:132544889:G:C	50	100	0.94	0.02996
11:132544923:C:T	50	100	0.94	0.03014
11:132545322:C:A	50	98	0.98	0.3141
11:132545910:C:T	50	100	0.94	0.02996
11:132546014:C:T	50	100	0.96	0.2992
11:132546141:A:T	50	100	0.94	0.03086
11:132546316:A:G	50	100	0.93	0.03141
11:132546372:T:C	50	96	0.98	0.4717
11:132546702:C:T	50	100	0.98	0.3264
11:132547041:G:A	50	100	0.87	0.02524
11:132547106:C:G	50	100	0.9	0.02505
11:132547139:A:G	50	100	0.98	0.1718
11:132547248:G:A	50	100	0.98	0.09931
11:132547358:A:G	50	96	0.97	0.467
11:132547361:A:C	50	96	0.97	0.4568
11:132547528:C:T	50	100	1	0.01017
11:132547580:G:A	50	100	1	0.01017
11:132547638:A:G	50	100	0.98	0.2291
11:132547688:G:C	50	100	0.97	0.1418
11:132547871:T:A	50	96	0.98	0.4566
11:132548279:T:C	50	100	0.99	0.09532
11:132548304:T:C	50	98	0.87	0.03014
11:132548485:G:T	50	100	0.94	0.04357
11:132548553:C:A	50	98	0.99	0.09532
11:132548621:C:T	50	100	0.95	0.01688
11:132548638:A:T	50	100	0.95	0.0354
11:132548680:C:T	50	100	0.94	0.03649
11:132548798:C:T	50	100	1	0.01017
11:132548917:A:G	50	100	1	0.01017
11:132549120:C:T	50	100	1	0.01017
11:132549148:G:A	50	100	1	0.01035
11:132549260:G:A	50	100	1	0.01017
11:132549448:G:A	50	100	0.99	0.09532
11:132549772:T:G	50	98	0.93	0.01434
11:132549911:G:C	50	98	0.92	0.01489
11:132549919:A:T	50	100	1	0.01035
11:132550063:A:G	50	100	0.96	0.1639
11:132550118:T:C	50	100	0.97	0.08878
11:132550145:C:T	50	100	0.94	0.04394
11:132550337:A:G	50	100	0.98	0.3112
11:132550361:T:G	50	100	1	0.01017
11:132550752:C:T	50	98	0.9	0.01307
11:132550852:A:G	50	100	0.99	0.01017
11:132550854:T:C	50	100	0.98	0.01017
11:132550889:C:A	50	98	0.98	0.2527
11:132551043:C:T	50	100	1	0.09568
11:132551072:G:A	50	100	0.98	0.1634
11:132551221:G:A	50	100	0.93	0.03522
11:132551517:G:A	50	100	0.92	0.01471
11:132551676:C:T	50	100	1	0.09586
11:132551677:G:T	50	100	0.98	0.2983
11:132551725:G:A	50	100	0.98	0.4895
11:132551845:C:T	50	100	0.98	0.02505
11:132551993:A:G	50	100	0.97	0.1643
11:132552009:A:T	50	100	0.97	0.1641
11:132552126:A:C	50	100	0.93	0.01507
11:132552494:A:G	50	100	0.98	0.3384
11:132552540:G:A	50	100	0.97	0.08842
11:132552588:C:A	50	100	0.98	0.1632
11:132552798:G:A	47	95.7	0.98	0.2979
11:132553154:G:A	50	100	0.98	0.1892
11:132553369:C:T	50	100	1	0.09568
11:132553386:G:A	50	100	0.97	0.2979
11:132553444:G:A	50	100	0.94	0.01489
11:132553461:A:T	50	100	0.98	0.02415
11:132553466:G:A	50	100	0.99	0.04194
11:132553731:C:T	50	100	0.92	0.01525
11:132554064:A:C	50	100	0.97	0.04303
11:132554219:G:A	50	100	0.97	0.1714
11:132554259:T:C	50	100	0.94	0.03359
11:132554929:G:A	50	98	0.96	0.2431
11:132555037:G:C	50	100	0.97	0.2485
11:132555048:G:A	50	98	0.93	0.01344
11:132555579:C:G	50	98	0.97	0.3348
11:132555725:T:C	50	98	0.98	0.264
11:132555745:T:A	50	94	0.99	0.3504
11:132555766:T:C	50	98	0.99	0.09967
11:132555902:A:T	50	98	0.99	0.2534
11:132555953:T:C	50	100	0.98	0.01253
11:132556124:G:T	50	96	1	0.3555
11:132556413:T:A	50	96	0.99	0.3582
11:132556473:C:A	50	96	1	0.3528
11:132556650:A:G	50	100	0.98	0.01507
11:132556946:G:A	50	98	0.98	0.3072
11:132557296:G:A	50	100	1	0.2714
11:132557355:G:A	50	98	0.99	0.01761
11:132557380:G:A	50	100	0.99	0.01507
11:132557422:G:A	50	100	1	0.2731
11:132557502:T:C	50	98	1	0.4579
11:132557513:G:C	50	98	1	0.4579
11:132557848:T:G	50	98	0.99	0.4582
11:132558009:A:G	50	98	1	0.4608
11:132558506:C:T	50	100	0.95	0.0532
11:132558743:C:T	50	100	0.99	0.285
11:132558830:C:T	50	100	1	0.2703
11:132558918:T:C	50	100	0.99	0.2852
11:132559994:G:A	50	100	0.95	0.09858
11:132560237:C:T	50	100	0.96	0.01216
11:132560627:T:C	50	98	0.99	0.2251
11:132560685:C:T	50	96	0.9	0.03813
11:132560789:G:C	50	98	1	0.09913
11:132560860:T:G	50	98	0.98	0.2367
11:132561206:T:G	50	100	0.99	0.2248
11:132561230:A:C	50	100	0.99	0.3094
11:132561316:G:A	50	98	0.96	0.02596
11:132561320:C:T	50	98	1	0.09749
11:132561393:C:T	50	98	0.98	0.05065
11:132563138:A:C	50	100	0.99	0.4599
11:132563310:T:G	50	100	0.99	0.4575
11:132563343:C:T	50	100	0.99	0.3148
11:132563355:G:C	50	100	0.97	0.01688
11:132563414:T:A	50	100	0.99	0.4575
11:132563602:T:C	50	100	0.99	0.4601
11:132563678:A:C	50	98	0.94	0.01543
11:132563956:A:G	50	100	0.99	0.4684
11:132564000:C:T	50	100	0.99	0.1919
11:132564136:G:A	50	100	0.98	0.02905
11:132564144:T:G	50	100	0.99	0.4599
11:132564473:A:G	50	100	0.99	0.2251
11:132564510:C:T	50	100	0.99	0.3079
11:132564641:A:G	50	100	0.99	0.3079
11:132565025:G:A	50	100	0.99	0.0846
11:132565422:G:A	50	100	0.98	0.08152
11:132565452:T:C	50	100	1	0.0138
11:132565477:A:T	50	100	0.98	0.0492
11:132565505:C:T	49	100	1	0.01561
11:132565806:T:G	50	100	0.99	0.2772
11:132565831:A:G	50	100	1	0.0158
11:132565862:G:C	50	100	1	0.2976
11:132565895:T:C	50	100	0.96	0.01707
11:132566088:A:G	50	100	0.97	0.02796
11:132566171:A:G	50	100	1	0.0158
11:132566290:G:A	50	100	1	0.0138
11:132566294:A:G	50	100	0.98	0.05483
11:132566549:T:A	50	100	0.82	0.01235
11:132566770:A:G	50	100	0.99	0.1708
11:132566941:G:A	50	100	0.99	0.2932
11:132567434:C:T	50	100	1	0.2763
11:132567625:A:G	50	100	1	0.01707
11:132567733:A:C	50	100	0.97	0.03195
11:132567781:C:A	50	100	0.97	0.03195
11:132567785:G:A	50	100	1	0.175
11:132567867:C:T	50	100	0.97	0.03195
11:132567954:G:C	50	100	0.88	0.01126
11:132567974:A:G	50	100	0.98	0.08515
11:132568002:G:T	50	100	0.9	0.01707
11:132568048:G:A	50	100	0.8	0.01235
11:132568053:C:T	50	98	0.97	0.4501
11:132568100:C:T	50	100	0.98	0.05084
11:132568150:T:C	50	100	1	0.0167
11:132568249:T:C	50	100	0.9	0.03268
11:132568394:C:T	50	100	0.88	0.01652
11:132568473:T:C	50	100	1	0.01707
11:132568799:C:T	50	100	0.99	0.2119
11:132569156:G:A	50	100	0.98	0.04884
11:132569336:G:C	50	100	0.94	0.04884
11:132569365:T:C	50	100	0.99	0.4254
11:132569573:T:A	50	100	0.98	0.04884
11:132569689:G:A	50	100	0.97	0.08479
11:132569797:C:A	50	100	0.96	0.01725
11:132569930:A:T	50	100	1	0.01307
11:132570121:C:G	50	100	1	0.2115
11:132571120:G:A	50	100	0.95	0.03268
11:132571221:G:C	50	100	0.96	0.03177
11:132571231:C:T	50	100	0.99	0.1928
11:132571297:C:A	50	100	0.97	0.04866
11:132571621:A:G	50	100	1	0.01652
11:132571646:C:A	50	100	1	0.02106
11:132571675:G:A	50	100	0.99	0.43120000000000003
11:132571764:C:T	50	100	0.99	0.4306
11:132571920:C:T	50	100	1	0.01688
11:132571938:A:T	50	100	0.97	0.04884
11:132572115:T:G	50	98	0.95	0.0541
11:132572217:T:C	50	100	0.98	0.04866
11:132572252:C:A	50	100	1	0.01688
11:132572321:T:C	50	100	0.99	0.01707
11:132572329:C:T	50	100	0.96	0.02741
11:132572636:A:T	50	100	0.99	0.431
11:132572721:T:A	50	100	0.93	0.01943
11:132572798:T:G	50	100	1	0.2113
11:132573044:A:C	50	100	0.97	0.04866
11:132573133:T:G	50	100	0.88	0.0236
11:132573222:T:G	50	100	0.99	0.09858
11:132573401:T:C	50	100	0.98	0.1035
11:132573637:A:G	50	100	1	0.01289
11:132574297:C:T	50	100	0.99	0.415
11:132574629:A:G	50	100	0.97	0.05428
11:132574648:T:C	50	100	0.94	0.03831
11:132574836:C:T	50	98	1	0.01707
11:132574884:G:A	50	100	0.99	0.2035
11:132574951:T:G	50	100	0.98	0.3244
11:132575421:T:A	50	100	0.98	0.1031
11:132575458:C:T	50	100	0.99	0.415
11:132576083:C:T	50	100	0.99	0.3157
11:132576086:T:C	50	100	0.99	0.09858
11:132576279:T:C	50	100	0.99	0.09858
11:132576378:T:C	50	100	1	0.0138
11:132576391:T:A	50	100	0.98	0.09858
11:132576544:G:T	50	100	0.99	0.01707
11:132576722:T:C	50	100	0.99	0.2122
11:132576985:C:T	50	100	0.99	0.2346
11:132576998:T:G	50	100	0.99	0.1031
11:132577099:C:T	50	100	0.98	0.3032
11:132577665:A:G	50	100	0.99	0.01688
11:132578025:A:G	50	100	0.98	0.1369
11:132578273:T:C	50	100	0.98	0.4691
11:132578409:G:A	50	100	0.99	0.2117
11:132578681:T:G	50	100	0.98	0.09858
11:132578950:A:G	50	98	0.98	0.09877
11:132579111:A:G	50	100	0.72	0.01126
11:132579207:A:T	50	100	1	0.01688
11:132579208:C:A	50	100	1	0.01688
11:132579672:G:T	50	100	1	0.01688
11:132579716:G:A	50	100	1	0.01652
11:132579949:G:C	50	100	0.99	0.471
11:132580059:C:T	50	100	1	0.01289
11:132580212:G:A	50	98	0.9	0.03177
11:132580630:A:T	50	98	0.98	0.09877
11:132580789:G:C	50	100	0.98	0.305
11:132580873:C:T	50	100	0.99	0.1748
11:132581630:C:T	50	100	0.99	0.3695
11:132582149:T:A	50	100	0.77	0.03704
11:132582382:A:G	50	100	0.96	0.01216
11:132582764:G:A	50	100	0.99	0.3021
11:132583016:T:C	50	98	0.99	0.09877
11:132583137:T:C	50	98	0.92	0.01543
11:132583369:G:C	50	98	0.96	0.03214
11:132583446:G:A	50	98	0.99	0.09895
11:132583678:G:A	50	100	0.92	0.01779
11:132583931:T:A	50	100	0.95	0.03268
11:132583941:C:T	50	100	0.72	0.01162
11:132584282:T:C	50	98	0.93	0.0158
11:132584638:T:G	50	100	0.99	0.1928
11:132585208:G:A	50	100	0.99	0.3025
11:132585265:C:T	50	100	0.99	0.2184
11:132585366:C:T	50	100	0.99	0.2983
11:132585539:A:G	50	100	0.99	0.1777
11:132585594:G:A	50	100	0.99	0.3034
11:132585636:T:C	50	100	0.99	0.2353
11:132585737:C:T	50	100	0.97	0.01688
11:132585897:G:A	50	100	0.92	0.0276
11:132586095:G:A	50	100	0.99	0.2119
11:132586131:G:A	50	100	0.99	0.2186
11:132586554:T:C	50	100	0.94	0.01797
11:132586626:G:A	50	96	0.85	0.05755
11:132587194:G:A	50	100	0.99	0.2117
11:132587198:T:A	50	100	0.98	0.01688
11:132587495:C:T	50	98	0.94	0.01489
11:132587589:G:C	50	98	0.87	0.0443
11:132587800:C:A	50	98	0.98	0.09858
11:132588238:T:A	50	98	0.98	0.09877
11:132588454:A:G	50	98	0.99	0.3555
11:132588976:A:G	50	100	0.98	0.09877
11:132589200:A:C	50	98	0.8	0.0118
11:132589393:T:C	50	100	0.96	0.01688
11:132589406:G:A	50	100	0.96	0.01688
11:132589573:C:A	50	100	0.9	0.03032
11:132589811:A:G	50	100	0.98	0.3346
11:132590631:G:A	50	100	0.86	0.01652
11:132590928:T:C	50	100	0.95	0.02106
11:132591025:G:T	50	100	0.93	0.03431
11:132591037:C:T	50	100	0.89	0.03286
11:132591107:G:C	50	100	0.95	0.01688
11:132591191:G:C	50	100	0.94	0.03232
11:132591423:T:C	50	100	0.98	0.3341
11:132591721:C:T	50	100	0.99	0.2111
11:132592437:A:T	50	100	0.98	0.01289
11:132592521:T:C	50	100	0.88	0.04194
11:132592852:A:G	50	100	0.94	0.1156
11:132593560:C:T	50	100	0.93	0.09967
11:132593659:G:A	50	100	0.96	0.3302
11:132594320:G:C	50	100	0.96	0.4535
11:132594454:G:T	50	100	0.97	0.3233
11:132594544:T:C	50	100	0.97	0.3235
11:132594693:A:G	50	100	0.97	0.1294
11:132594928:G:A	50	100	0.9	0.01979
11:132594960:G:A	50	100	0.97	0.08751
11:132595232:T:G	50	100	0.97	0.3302
11:132595648:T:C	50	100	0.98	0.3597
11:132595701:G:C	50	100	0.8	0.0187
11:132596935:T:C	50	98	0.9	0.0118
11:132597582:A:C	50	100	0.96	0.08969
11:132598215:C:T	50	100	0.98	0.12
11:132598387:T:A	50	100	0.97	0.08569
11:132598450:C:T	50	100	0.98	0.12
11:132598468:A:G	50	100	0.98	0.12
11:132598823:T:A	50	100	0.98	0.03086
11:132598915:C:T	50	100	0.97	0.2279
11:132598948:C:G	50	100	0.98	0.0158
11:132599142:G:A	50	100	0.97	0.1993
11:132599178:A:G	50	98	0.97	0.2226
11:132599232:G:A	50	100	0.97	0.1202
11:132599295:A:G	50	100	0.97	0.1206
11:132599326:A:G	49	100	0.98	0.3927
11:132599512:T:C	50	100	0.96	0.126
11:132599639:C:T	50	100	0.98	0.2318
11:132599796:G:C	50	100	0.97	0.1206
11:132599970:A:G	50	100	0.97	0.1995
11:132600001:A:G	50	100	0.95	0.02723
11:132600134:T:C	50	100	0.97	0.1369
11:132600283:A:T	50	100	0.94	0.01107
11:132600633:T:C	50	100	0.99	0.03086
11:132603140:A:G	50	100	0.95	0.01035
11:132603460:A:C	50	98	0.96	0.1305
11:132604157:A:T	50	100	0.96	0.2304
11:132604405:T:G	50	100	0.97	0.09223
11:132605074:G:T	50	100	0.97	0.09241
11:132605320:C:T	50	100	0.99	0.03141
11:132605404:A:T	50	100	0.97	0.02705
11:132605505:A:G	50	100	1	0.01598
11:132605644:C:T	50	100	0.98	0.08515
11:132605771:G:T	50	100	0.98	0.1146
11:132606022:T:C	50	98	0.99	0.1262
11:132606055:C:T	50	100	0.95	0.02269
11:132606519:G:C	50	100	0.99	0.1175
11:132607078:C:T	50	98	0.98	0.4523
11:132607421:C:G	50	100	0.98	0.1149
11:132607890:C:T	50	100	0.99	0.246
11:132608012:A:G	50	100	0.99	0.03159
11:132608078:G:A	50	100	0.97	0.09223
11:132609222:T:G	50	100	0.96	0.02614
11:132609223:G:C	50	100	0.97	0.02415
11:132609484:A:G	50	98	0.97	0.2208
11:132609584:C:T	50	98	0.91	0.01216
11:132609705:T:C	50	98	0.98	0.2193
11:132609931:G:A	50	98	0.95	0.0345
11:132610281:A:G	50	98	0.98	0.2291
11:132610287:C:T	50	100	0.88	0.02306
11:132610442:C:T	50	100	0.98	0.211
11:132610703:A:G	50	100	0.98	0.3112
11:132611076:C:T	50	100	0.98	0.2079
11:132611278:C:T	50	100	0.97	0.2082
11:132611292:G:A	50	100	0.97	0.2467
11:132611556:T:C	50	100	0.99	0.01452
11:132611713:A:G	50	100	0.98	0.2297
11:132612028:G:A	50	98	0.98	0.2229
11:132612941:G:A	50	100	0.98	0.1894
11:132613188:G:A	50	100	0.99	0.3767
11:132613350:T:A	50	100	0.98	0.2148
11:132613385:A:C	50	100	1	0.02469
11:132613500:G:T	50	100	0.98	0.3099
11:132613558:C:T	50	100	0.98	0.3132
11:132613596:A:C	50	100	0.98	0.3052
11:132613613:T:C	50	100	0.99	0.02977
11:132613875:G:A	50	98	1	0.01107
11:132613973:G:A	50	100	0.98	0.2977
11:132614134:A:G	50	100	0.99	0.1897
11:132614304:T:C	50	100	0.98	0.3134
11:132614377:T:G	50	94	0.95	0.2691
11:132614416:T:C	50	100	0.99	0.1403
11:132614490:A:G	50	100	0.97	0.02469
11:132614662:G:A	50	100	0.98	0.3099
11:132614726:C:T	50	100	1	0.03722
11:132614767:T:A	50	98	0.98	0.2188
11:132615744:G:A	50	100	0.98	0.1445
11:132615891:G:A	50	100	1	0.2111
11:132616303:A:G	50	100	0.97	0.1981
11:132616323:C:T	50	98	0.99	0.2311
11:132616621:C:A	50	100	0.92	0.02977
11:132616638:C:T	50	100	0.99	0.2442
11:132617100:G:A	50	100	0.98	0.2921
11:132617132:A:G	50	98	0.99	0.2173
11:132617183:T:C	50	100	0.98	0.08606
11:132617420:A:G	50	100	1	0.2102
11:132617424:C:T	50	100	0.87	0.08588
11:132617537:T:C	50	100	0.98	0.1024
11:132617881:A:G	50	100	0.96	0.2409
11:132618153:C:T	50	100	0.99	0.4904
11:132618217:C:T	50	100	0.99	0.2308
11:132618435:G:A	50	100	0.96	0.09223
11:132618579:T:C	50	96	0.78	0.03722
11:132618674:A:G	50	100	0.99	0.4958
11:132618687:A:G	50	100	0.96	0.09205
11:132618694:G:A	50	100	0.98	0.2353
11:132618862:C:T	50	100	0.99	0.01979
11:132618896:A:G	50	100	0.9	0.03268
11:132619095:A:G	50	100	0.99	0.01507
11:132619168:G:A	50	100	0.98	0.08515
11:132619438:G:A	50	96	0.97	0.439
11:132619552:T:C	50	100	0.98	0.2048
11:132619642:T:C	49	100	0.98	0.05229
11:132619721:G:A	50	100	0.98	0.08642
11:132619729:G:C	50	98	0.97	0.1131
11:132620299:G:A	50	100	0.96	0.289
11:132620554:A:T	50	96	0.96	0.1233
11:132620648:G:T	50	98	0.94	0.2887
11:132621192:C:T	50	96	0.95	0.1242
11:132621842:T:C	50	100	0.86	0.05047
11:132622044:A:G	50	100	0.95	0.1984
11:132622431:G:A	50	98	0.9	0.2155
11:132622531:C:T	50	94	0.85	0.2709
11:132622759:C:T	50	100	0.86	0.08987
11:132623131:G:A	50	96	0.86	0.1445
11:132623600:C:T	50	100	0.91	0.1643
11:132623637:C:T	50	98	0.89	0.07516
11:132623899:G:A	50	100	0.97	0.01489
11:132623981:G:A	50	100	0.92	0.2814
11:132624435:C:T	50	96	0.94	0.09858
11:132624540:A:T	50	98	0.95	0.4749
11:132624561:C:T	50	100	0.97	0.01507
11:132624585:C:G	50	94	0.92	0.1877
11:132624610:A:G	50	98	0.94	0.4751
11:132625191:T:C	50	100	1	0.01053
11:132625416:G:A	50	98	0.95	0.4742
11:132626004:T:C	50	98	0.89	0.0719
11:132626299:C:A	50	100	0.87	0.05501
11:132626404:T:C	50	98	0.9	0.1265
11:132626425:T:C	50	98	0.93	0.2311
11:132626922:C:T	50	98	0.82	0.01017
11:132627127:A:T	50	100	1	0.01071
11:132627201:A:G	50	98	0.86	0.01979
11:132627515:G:T	50	96	0.92	0.2006
11:132628004:G:A	50	100	0.95	0.01235
11:132628203:G:C	50	100	0.99	0.01271
11:132628389:T:C	50	98	0.92	0.2153
11:132628670:C:T	50	100	0.96	0.01053
11:132628760:G:C	50	100	0.69	0.03577
11:132629310:A:T	50	100	0.94	0.1678
11:132629669:C:T	50	100	0.99	0.02251
11:132629813:C:T	50	98	0.91	0.1852
11:132629822:G:A	50	98	0.89	0.1474
11:132629967:G:A	50	98	0.86	0.01053
11:132630417:G:T	50	98	0.92	0.09205
11:132630450:C:T	50	100	0.97	0.02233
11:132630584:A:C	50	100	0.98	0.01307
11:132630756:G:A	50	98	0.93	0.386
11:132630870:T:C	50	100	0.95	0.1687
11:132630896:C:T	50	100	0.96	0.01035
11:132631127:C:T	50	98	0.94	0.2259
11:132631608:C:G	50	98	0.93	0.08878
11:132631726:T:C	50	98	0.95	0.1781
11:132632135:A:T	44	100	0.93	0.01216
11:132632146:A:G	50	96	0.89	0.3593
11:132632317:C:T	50	98	0.93	0.2282
11:132632543:C:G	50	96	0.91	0.1382
11:132632571:C:T	50	100	0.94	0.01489
11:132632677:G:A	50	98	0.93	0.03304
11:132632845:G:A	50	100	0.92	0.01035
11:132633249:C:T	50	100	0.94	0.01017
11:132633327:C:T	50	100	0.88	0.1202
11:132633529:C:T	50	98	0.67	0.01253
11:132633743:A:G	50	82	0.71	0.3399
11:132633932:G:A	50	90	0.84	0.2778
11:132633961:G:A	50	98	0.84	0.03086
11:132633979:G:T	50	94	0.85	0.1331
11:132634194:C:A	50	98	0.85	0.2099
11:132634609:T:G	50	92	0.81	0.1687
11:132635199:A:T	50	100	0.9	0.05301
11:132636602:G:A	50	100	0.96	0.05229
11:132636628:C:T	50	100	0.95	0.3192
11:132636787:G:T	50	100	0.96	0.0866
11:132636994:A:G	50	100	0.91	0.02959
11:132637087:C:T	50	100	0.98	0.4882
11:132637864:G:A	50	98	0.97	0.1029
11:132637882:T:C	50	98	0.82	0.03014
11:132638091:C:T	50	100	0.91	0.02959
11:132638595:C:T	50	100	0.98	0.08569
11:132638904:A:G	50	100	0.98	0.4877
11:132638964:G:A	50	100	0.98	0.05211
11:132639279:T:C	50	100	0.97	0.3175
11:132639619:G:A	50	98	0.98	0.374
11:132639658:T:G	50	96	0.98	0.3727
11:132640297:G:A	50	100	0.98	0.4927
11:132640298:C:A	50	100	0.98	0.4927
11:132640368:G:C	50	100	0.97	0.0886
11:132640520:T:C	50	100	0.97	0.09168
11:132640562:G:A	50	100	0.99	0.484
11:132640585:G:A	50	100	0.97	0.05919
11:132640708:A:C	50	100	1	0.05301
11:132640758:G:T	50	100	0.98	0.4922
11:132641259:A:C	50	100	0.99	0.03413
11:132641849:G:A	50	100	0.99	0.05574
11:132641951:G:C	50	100	0.99	0.05919
11:132642200:A:T	50	100	0.99	0.05574
11:132642361:A:G	50	100	0.99	0.05574
11:132642372:A:G	50	100	0.99	0.05592
11:132642484:T:C	50	100	0.97	0.06155
11:132642504:C:T	50	100	0.98	0.492
11:132642523:T:A	50	98	0.94	0.03232
11:132642902:A:G	50	100	0.88	0.01253
11:132642958:T:C	50	98	0.96	0.1973
11:132642976:T:C	50	98	0.88	0.01797
11:132643265:A:G	50	98	0.94	0.03214
11:132643521:G:A	50	98	1	0.05755
11:132643564:C:G	50	98	1	0.06046
11:132643876:C:T	50	100	0.99	0.156
11:132643909:T:G	50	98	0.99	0.06336
11:132643981:G:A	50	98	0.99	0.05719
11:132644258:G:A	50	100	0.9	0.01053
11:132644785:T:C	50	98	0.92	0.02651
11:132645193:G:C	50	100	0.96	0.03522
11:132645376:C:T	50	100	0.9	0.01235
11:132645745:T:C	50	98	0.98	0.06336
11:132646174:C:T	50	98	0.98	0.063
11:132646772:A:G	50	100	0.78	0.01943
11:132647050:C:A	50	100	0.99	0.1432
11:132647064:A:C	50	98	0.98	0.05701
11:132647401:C:A	50	92	0.78	0.05011
11:132648338:A:G	50	98	0.98	0.05683
11:132649295:G:A	50	98	0.79	0.02723
11:132649356:G:A	50	100	0.98	0.1082
11:132649883:G:A	50	100	0.98	0.1084
11:132649926:G:C	50	98	1	0.02469
11:132650013:G:T	50	100	0.97	0.04031
11:132650657:T:G	50	98	0.99	0.161
11:132650721:T:C	50	98	1	0.0187
11:132651444:G:A	50	98	0.97	0.0158
11:132651880:G:A	50	98	0.85	0.01598
11:132652387:G:C	50	86	0.92	0.3684
11:132652389:G:C	49	98	0.94	0.08951
11:132652537:C:T	50	98	1	0.02451
11:132652648:G:A	50	100	0.98	0.1191
11:132653179:C:T	50	100	0.75	0.01507
11:132653468:T:C	50	98	0.84	0.01688
11:132653473:A:C	50	100	1	0.0187
11:132653701:G:A	50	100	0.99	0.065
11:132653808:A:G	50	100	1	0.0187
11:132654064:A:C	50	100	1	0.0158
11:132654269:C:T	50	100	0.81	0.01344
11:132654315:T:C	50	100	1	0.02197
11:132654740:G:A	50	100	0.94	0.01888
11:132654888:G:A	50	98	0.92	0.02451
11:132655547:A:G	50	100	0.98	0.1264
11:132656008:T:G	50	100	0.93	0.01271
11:132656430:G:A	50	100	0.98	0.1324
11:132656670:G:A	50	100	0.84	0.01416
11:132656749:G:A	50	100	0.99	0.01725
11:132656822:C:T	50	96	0.86	0.05356
11:132656970:A:G	50	98	0.96	0.1819
11:132657422:T:C	50	100	0.92	0.01271
11:132657617:C:T	50	100	0.98	0.3375
11:132658291:T:A	50	100	0.98	0.1307
11:132658322:C:T	50	100	0.93	0.0187
11:132658595:G:A	50	98	0.9	0.01761
11:132658639:C:T	50	100	0.96	0.02941
11:132658804:C:A	50	100	0.99	0.4964
11:132658809:C:A	50	100	1	0.02469
11:132658811:T:C	50	100	0.99	0.4962
11:132659091:A:C	50	100	1	0.02451
11:132659325:T:C	50	100	0.82	0.01797
11:132659602:C:T	50	100	0.98	0.4492
11:132659634:T:C	50	100	0.95	0.06046
11:132659683:T:A	50	100	0.94	0.0187
11:132659951:T:C	50	100	0.9	0.01525
11:132660834:A:C	50	98	0.8	0.02705
11:132660971:A:G	50	100	0.99	0.4996
11:132660973:C:T	50	100	0.8	0.01943
11:132661060:T:G	50	100	1	0.0276
11:132661184:G:A	50	100	0.99	0.4995
11:132661591:A:T	50	100	0.98	0.4495
11:132661696:A:G	50	98	0.86	0.09114
11:132661788:A:G	50	100	1	0.02142
11:132662044:A:G	50	100	0.96	0.4517
11:132662071:C:T	50	100	0.94	0.03631
11:132662297:T:C	50	100	0.94	0.03631
11:132662710:C:T	50	100	0.99	0.4991
11:132662750:A:G	50	100	0.94	0.03631
11:132662993:A:G	50	100	0.91	0.02469
11:132663530:G:A	50	100	0.99	0.4984
11:132663896:G:T	50	98	1	0.02124
11:132664016:T:G	50	100	0.98	0.03558
11:132664022:G:C	50	100	0.94	0.03613
11:132664390:C:T	50	98	1	0.02124
11:132664791:C:T	50	98	0.75	0.02977
11:132664975:A:G	50	100	0.97	0.4461
11:132665195:G:C	50	98	0.81	0.07062
11:132665339:C:T	50	100	0.91	0.02451
11:132665614:G:A	50	100	0.78	0.02542
11:132666051:G:A	50	98	1	0.02433
11:132666185:G:A	50	98	1	0.02451
11:132666194:G:A	50	100	0.91	0.0158
11:132666240:G:A	50	100	0.89	0.01416
11:132666459:A:C	50	100	0.98	0.4488
11:132666564:A:G	50	96	0.92	0.169
11:132666738:A:G	50	100	1	0.02433
11:132667983:C:G	50	100	0.81	0.01489
11:132668054:G:A	50	98	1	0.02397
11:132668163:G:T	50	100	0.91	0.02433
11:132668310:G:A	50	98	1	0.02106
11:132668335:T:C	50	100	0.91	0.02233
11:132668541:T:A	50	100	0.97	0.4975
11:132668566:T:G	50	100	1	0.02197
11:132668970:C:T	50	98	0.8	0.02033
11:132669579:C:A	50	100	0.92	0.1672
11:132669637:C:T	50	100	0.96	0.08243
11:132670041:C:A	50	96	0.95	0.4946
11:132670276:C:T	50	100	0.9	0.01471
11:132670516:A:G	50	98	0.92	0.03341
11:132670548:A:G	50	100	0.96	0.01162
11:132671143:G:A	50	96	0.98	0.4192
11:132671300:T:C	50	100	0.75	0.01162
11:132671731:C:T	50	100	0.93	0.0216
11:132671770:A:C	50	100	0.9	0.01235
11:132671783:T:C	50	100	0.85	0.01961
11:132671887:A:G	50	100	0.97	0.06064
11:132671992:T:C	50	100	0.88	0.01779
11:132672385:A:C	50	100	0.97	0.06064
11:132672394:T:A	50	100	0.94	0.0216
11:132672600:T:C	50	100	0.95	0.03177
11:132672849:A:G	50	100	0.94	0.02197
11:132673205:G:A	50	100	0.94	0.0345
11:132673217:G:A	50	98	0.95	0.03086
11:132673243:A:C	50	100	0.9	0.01107
11:132673256:T:C	50	100	0.95	0.03195
11:132673513:T:G	50	100	0.93	0.04303
11:132673875:T:C	50	98	0.96	0.1888
11:132673898:T:C	50	98	0.96	0.1888
11:132674165:G:T	50	96	0.98	0.425
11:132674183:G:A	50	96	0.98	0.4875
11:132674228:T:C	50	100	0.92	0.01961
11:132674817:C:T	50	100	0.95	0.02197
11:132674960:C:T	50	100	0.95	0.02197
11:132675089:C:G	50	98	0.91	0.01961
11:132675183:A:G	47	78.7	0.84	0.2491
11:132675185:A:G	49	79.6	0.88	0.4052
11:132675248:T:G	50	90	0.93	0.2378
11:132675977:C:G	50	100	0.97	0.0276
11:132676086:G:C	50	100	0.98	0.0276
11:132676388:T:C	50	100	0.98	0.02179
11:132676705:A:G	50	96	0.99	0.4161
11:132676718:T:G	50	100	0.96	0.04248
11:132676784:A:G	50	100	1	0.02814
11:132676825:G:A	50	100	0.93	0.01961
11:132677041:T:C	50	98	0.91	0.09168
11:132677168:G:A	50	96	0.98	0.4172
11:132677222:G:A	50	94	0.96	0.2656
11:132677815:G:A	50	100	0.9	0.01834
11:132677871:G:A	50	96	0.98	0.4882
11:132678250:G:C	50	100	1	0.02814
11:132678260:T:C	50	96	0.98	0.3822
11:132678381:A:T	50	100	0.99	0.0561
11:132678429:C:A	50	100	0.9	0.0138
11:132678639:A:G	50	98	0.83	0.01162
11:132678732:G:A	50	100	0.99	0.02796
11:132679445:G:A	50	100	1	0.02814
11:132679703:C:T	50	100	1	0.02233
11:132680096:T:C	50	100	0.9	0.01362
11:132680239:T:C	50	98	1	0.02869
11:132680479:T:G	50	100	0.97	0.03232
11:132680777:T:C	50	100	1	0.02887
11:132680828:A:G	50	100	1	0.0285
11:132680846:A:C	50	100	0.98	0.02832
11:132681413:G:C	50	100	0.93	0.02215
11:132681414:G:A	50	100	0.93	0.02215
11:132681452:G:A	50	100	0.97	0.03232
11:132681477:T:C	50	96	0.97	0.4611
11:132681514:T:C	50	96	0.97	0.4167
11:132681525:C:A	50	100	0.99	0.02215
11:132681674:A:G	50	100	0.99	0.02796
11:132681783:G:A	50	100	0.92	0.01852
11:132681842:C:G	50	100	0.9	0.01979
11:132681848:A:G	50	98	0.97	0.06681
11:132681910:G:A	49	100	0.93	0.03468
11:132682050:G:A	50	96	0.96	0.4
11:132682558:G:T	50	98	0.91	0.01325
11:132682609:C:T	50	100	0.85	0.01307
11:132682684:C:A	50	100	0.94	0.01616
11:132682774:C:T	50	100	0.84	0.03141
11:132682894:C:T	50	100	0.93	0.02959
11:132683685:A:T	50	96	0.97	0.4789
11:132683815:G:A	50	96	0.97	0.469
11:132683842:G:C	50	100	0.98	0.0216
11:132683915:C:A	50	98	0.94	0.02869
11:132684020:G:T	50	94	0.94	0.3972
11:132684032:G:T	50	100	0.97	0.0216
11:132684110:G:A	50	94	0.92	0.429
11:132684769:A:G	50	100	0.89	0.1253
11:132684795:A:G	50	100	0.82	0.01325
11:132685269:A:C	50	100	0.92	0.1396
11:132685277:T:C	50	100	0.76	0.01434
11:132686200:A:G	50	100	0.65	0.01035
11:132686297:G:C	50	100	0.99	0.06481
11:132686830:T:C	50	94	0.91	0.392
11:132687339:A:G	46	100	0.75	0.0305
11:132688442:G:A	50	94	0.97	0.4686
11:132689643:G:T	50	100	0.99	0.01216
11:132689899:C:T	50	100	0.95	0.01398
11:132690089:C:T	50	100	0.95	0.01398
11:132690815:T:C	50	98	0.91	0.03704
11:132691455:C:T	50	98	0.92	0.04902
11:132691912:G:A	50	100	0.96	0.01416
11:132692132:G:A	50	100	0.97	0.01416
11:132692230:A:C	49	98	0.98	0.4982
11:132692252:T:G	50	100	0.95	0.0728
11:132692599:G:A	50	98	0.98	0.4991
11:132692892:C:T	50	100	0.96	0.01416
11:132692993:T:G	50	100	0.97	0.03922
11:132693554:T:C	50	98	0.97	0.0354
11:132693561:T:G	50	98	0.98	0.4134
11:132694612:G:A	50	100	1	0.0532
11:132694652:C:A	50	100	0.95	0.07335
11:132694773:A:G	50	98	0.99	0.4746
11:132695753:A:C	50	100	0.99	0.01035
11:132696000:A:G	50	100	0.9	0.0423
11:132696192:T:C	50	96	0.98	0.4775
11:132696274:A:G	50	98	0.98	0.4659
11:132696283:G:A	50	98	0.7	0.02578
11:132696706:A:G	50	98	0.99	0.465
11:132697077:A:C	50	98	0.99	0.457
11:132697431:T:C	50	98	0.99	0.466
11:132697527:C:A	50	100	0.96	0.01344
11:132697547:C:T	50	100	0.99	0.01071
11:132697592:T:C	50	98	0.99	0.4777
11:132697815:G:T	50	100	0.9	0.03159
11:132697966:A:T	50	100	0.91	0.03177
11:132698067:T:C	50	98	0.99	0.4504
11:132698170:A:G	50	98	0.99	0.4644
11:132698231:C:T	50	98	0.99	0.4533
11:132698241:A:G	50	100	0.99	0.01071
11:132698359:T:C	50	98	0.99	0.4644
11:132698360:T:C	50	98	0.99	0.4504
11:132698709:A:G	50	98	0.99	0.4766
11:132699521:G:C	50	96	0.99	0.39
11:132699866:T:G	50	98	0.99	0.4566
11:132699882:C:T	50	100	0.99	0.01089
11:132700866:C:T	50	100	0.99	0.01035
11:132702387:G:A	50	98	0.98	0.4946
11:132702431:T:G	50	96	0.98	0.4519
11:132702875:A:G	50	94	0.99	0.4181
11:132702999:T:C	50	96	0.99	0.4506
11:132703105:T:G	50	100	0.98	0.01779
11:132703495:C:T	50	94	0.98	0.4653
11:132703726:A:T	50	98	1	0.05882
11:132704041:T:C	50	100	1	0.01834
11:132704894:G:A	50	98	0.98	0.05901
11:132705290:C:T	50	98	0.98	0.4622
11:132705323:G:T	50	96	1	0.06028
11:132705417:C:T	50	100	0.99	0.0167
11:132705449:T:C	50	96	0.99	0.2892
11:132705467:C:T	50	98	0.98	0.461
11:132705625:G:T	50	98	0.98	0.4606
11:132705903:G:T	50	98	0.97	0.116
11:132705978:T:C	50	98	1	0.05356
11:132705996:C:G	50	96	1	0.06028
11:132706177:A:G	50	100	0.86	0.01071
11:132706369:G:A	50	100	0.98	0.4593
11:132706486:T:C	50	100	0.99	0.01398
11:132706651:C:T	50	98	0.97	0.1153
11:132707548:G:A	50	98	0.98	0.4755
11:132707587:A:G	50	100	0.99	0.0138
11:132707609:G:A	50	100	0.96	0.01852
11:132707756:A:G	50	96	0.97	0.1193
11:132708452:A:T	50	92	0.99	0.2901
11:132708655:A:G	50	96	0.98	0.2634
11:132708939:A:G	50	96	0.98	0.2473
11:132709043:A:T	50	96	0.98	0.4454
11:132709206:C:T	50	100	1	0.01235
11:132709316:C:A	50	96	0.98	0.3099
11:132709321:A:C	50	96	0.99	0.4005
11:132709518:A:G	50	96	0.98	0.2645
11:132709620:C:T	50	100	0.96	0.09241
11:132709637:G:T	50	100	0.98	0.01616
11:132709775:C:G	50	98	0.9	0.07171
11:132709845:C:T	50	98	0.94	0.07135
11:132709923:T:G	50	100	0.97	0.01398
11:132710212:T:C	50	98	0.96	0.03758
11:132710247:T:C	50	100	0.99	0.01071
11:132710794:G:A	50	100	0.94	0.01543
11:132710795:C:A	50	100	0.94	0.01543
11:132710842:C:G	50	96	0.85	0.2046
11:132710870:A:G	50	98	0.94	0.08061
11:132710881:A:C	50	98	0.93	0.04012
11:132711239:G:A	50	100	0.94	0.01543
11:132711453:A:G	50	96	0.95	0.236
11:132711547:C:A	50	100	0.96	0.4831
11:132711643:C:A	50	100	0.97	0.01089
11:132711768:T:C	50	100	0.95	0.06808
11:132711937:A:G	50	98	0.99	0.01035
11:132712032:T:C	50	94	0.87	0.3473
11:132712190:T:A	50	98	0.92	0.1287
11:132712302:C:T	50	96	0.93	0.06155
11:132712466:T:C	50	98	0.92	0.01471
11:132712694:C:T	50	96	0.78	0.06609
11:132712881:C:A	50	90	0.82	0.126
11:132713076:C:T	50	96	0.89	0.2676
11:132713561:C:G	50	92	0.83	0.2344
11:132713613:A:G	50	94	0.88	0.2569
11:132713776:G:T	50	96	0.88	0.2337
11:132713781:G:A	50	96	0.74	0.07988
11:132713841:G:T	50	96	0.88	0.1865
11:132714224:C:T	50	98	0.8	0.06663
11:132714336:C:T	50	98	0.76	0.063
11:132714341:T:C	50	98	0.73	0.05537
11:132714436:A:G	50	86	0.75	0.3021
11:132714533:C:A	50	76	0.69	0.2896
11:132714553:G:A	50	80	0.69	0.327
11:132714680:T:C	50	86	0.63	0.1273
11:132714726:G:A	50	98	0.62	0.02415
11:132714727:C:A	50	98	0.62	0.02433
11:132715054:A:G	50	82	0.68	0.2197
11:132715557:G:T	50	78	0.61	0.4584
11:132715731:C:T	50	98	0.86	0.02524
11:132715779:G:A	50	98	0.86	0.0256
11:132716065:A:T	50	100	0.85	0.01071
11:132716316:C:T	50	100	0.87	0.07335
11:132716612:A:C	50	100	0.92	0.04866
11:132716791:G:A	50	100	0.92	0.09223
11:132717422:C:A	50	98	0.94	0.03232
11:132717538:C:G	50	98	0.96	0.08152
11:132717624:A:G	50	98	0.88	0.01107
11:132717629:G:A	50	100	0.98	0.03958
11:132717664:G:A	50	98	0.95	0.1997
11:132717859:G:A	50	100	0.98	0.03558
11:132718107:C:A	50	100	0.97	0.04902
11:132718666:C:T	50	100	0.9	0.05646
11:132718912:C:T	50	100	0.98	0.1042
11:132719042:G:T	50	98	0.9	0.01761
11:132719058:G:A	50	98	0.95	0.1954
11:132719223:T:G	50	100	0.97	0.205
11:132719226:G:T	50	100	0.97	0.2048
11:132719440:G:T	50	100	0.97	0.04956
11:132719477:C:T	50	96	0.98	0.3248
11:132719649:C:T	50	100	0.99	0.03903
11:132720301:C:A	50	100	0.93	0.01688
11:132720691:G:A	50	100	0.99	0.2137
11:132720893:G:C	50	98	0.97	0.03159
11:132721396:G:A	50	100	0.92	0.01035
11:132721753:C:T	50	98	0.97	0.08351
11:132722030:A:G	50	100	0.97	0.03903
11:132722104:C:T	50	100	0.98	0.04866
11:132722281:A:T	50	98	0.97	0.01107
11:132722833:C:T	50	100	0.99	0.03903
11:132722971:G:A	50	100	0.98	0.04938
11:132723268:T:C	50	98	0.99	0.2987
11:132723331:T:C	50	100	0.97	0.0541
11:132723421:C:T	50	100	0.97	0.0541
11:132723509:C:T	50	100	0.86	0.04557
11:132723803:G:A	50	100	0.98	0.2141
11:132723839:T:A	50	100	0.88	0.01017
11:132723980:A:G	50	98	0.88	0.01053
11:132724170:C:T	50	100	0.95	0.01979
11:132724204:G:A	50	98	0.98	0.07879
11:132724271:G:A	50	100	0.95	0.02469
11:132724391:T:C	50	92	0.98	0.3604
11:132724420:C:T	50	98	0.98	0.2894
11:132724554:C:A	50	100	0.97	0.03341
11:132724778:C:T	50	100	0.98	0.04884
11:132724940:C:T	50	100	0.95	0.02342
11:132725176:C:T	50	98	0.98	0.03068
11:132725292:A:C	50	94	0.98	0.3302
11:132725530:C:T	50	100	0.94	0.06972
11:132725615:C:T	50	100	0.96	0.05301
11:132725616:A:C	50	100	0.96	0.05301
11:132725766:G:A	50	100	0.88	0.01471
11:132725787:A:T	50	100	0.95	0.05301
11:132725793:A:G	50	98	0.91	0.08206
11:132725940:C:T	50	98	0.98	0.3128
11:132726309:A:G	50	100	1	0.06028
11:132726373:C:G	50	96	0.78	0.0276
11:132726512:T:A	50	98	0.82	0.01089
11:132726530:C:T	50	100	1	0.05574
11:132726874:G:A	50	100	0.93	0.02106
11:132726883:A:G	50	98	0.98	0.2752
11:132727338:G:A	50	100	0.99	0.05628
11:132727404:C:T	50	100	1	0.06028
11:132727799:G:C	50	98	0.97	0.3651
11:132727860:C:G	50	100	0.99	0.2211
11:132727918:T:C	50	100	0.99	0.05664
11:132728164:C:T	50	100	0.95	0.08896
11:132728385:C:T	50	100	0.94	0.01761
11:132728819:T:A	50	100	0.98	0.04267
11:132728867:T:C	50	100	0.99	0.02996
11:132729108:C:T	50	96	1	0.2785
11:132729217:T:A	50	98	1	0.2665
11:132729290:C:T	50	98	1	0.3695
11:132729414:C:T	50	100	0.99	0.3491
11:132730242:A:G	50	98	0.99	0.266
11:132730412:A:C	50	98	1	0.2776
11:132730967:A:T	50	100	0.98	0.3745
11:132731010:G:A	50	100	0.9	0.0118
11:132731290:G:C	50	98	0.88	0.01253
11:132731299:A:G	50	100	0.94	0.05392
11:132731754:C:T	50	100	1	0.05592
11:132731966:G:A	50	98	1	0.3493
11:132731977:A:G	50	100	0.98	0.378
11:132732146:C:T	50	98	1	0.28
11:132732406:A:G	50	98	1	0.2801
11:132732471:C:G	50	98	0.99	0.2934
11:132732486:G:A	50	98	1	0.2803
11:132732626:C:T	50	98	0.99	0.3495
11:132732800:G:C	50	100	0.99	0.06917
11:132732840:G:T	50	98	0.99	0.3537
11:132732932:T:G	50	100	0.98	0.03322
11:132733129:A:G	50	100	0.96	0.01307
11:132733186:C:T	50	98	1	0.28
11:132733241:C:T	50	100	0.99	0.3538
11:132733453:T:A	50	98	0.99	0.28
11:132733471:C:T	50	98	1	0.3495
11:132733551:G:C	50	98	0.99	0.2801
11:132733697:T:C	50	98	1	0.3486
11:132733712:G:T	50	100	0.99	0.05574
11:132734263:T:A	50	98	0.99	0.268
11:132734333:C:T	50	100	0.94	0.06173
11:132734496:T:C	50	98	0.99	0.3475
11:132734521:G:A	50	100	0.94	0.1142
11:132734684:T:A	50	100	0.96	0.01307
11:132734763:A:T	50	100	1	0.05537
11:132735017:A:G	50	98	0.99	0.3361
11:132735129:T:C	50	100	0.89	0.04139
11:132735576:C:T	50	100	0.96	0.01362
11:132735704:C:T	50	100	0.98	0.2293
11:132736080:G:A	50	100	0.98	0.3039
11:132736988:G:A	50	100	1	0.05537
11:132736991:G:A	50	100	0.96	0.01307
11:132737246:A:G	50	100	0.98	0.2756
11:132737618:C:T	50	100	0.98	0.2317
11:132738283:G:A	50	100	0.88	0.03758
11:132738866:G:T	50	100	0.99	0.05592
11:132738998:C:T	50	98	0.82	0.03359
11:132740391:T:C	50	100	0.94	0.1423
11:132741598:G:A	50	100	0.96	0.1225
11:132741725:G:A	50	100	0.95	0.01325
11:132741948:G:A	50	100	0.95	0.01017
11:132742346:A:G	49	100	0.97	0.1596
11:132742718:A:C	50	98	0.97	0.1598
11:132742738:T:A	50	100	0.94	0.01307
11:132742761:C:T	50	98	0.98	0.2162
11:132743121:T:A	50	98	0.93	0.06645
11:132743244:C:G	50	98	0.97	0.1485
11:132744564:T:A	50	96	0.95	0.2226
11:132744568:C:T	50	96	0.8	0.03486
11:132744584:C:G	50	92	0.92	0.2255
11:132744595:G:A	50	90	0.89	0.1783
11:132744667:C:T	50	96	0.92	0.2364
11:132744955:G:C	50	100	0.73	0.03141
11:132744982:A:G	50	94	0.92	0.5
11:132745290:T:C	50	98	0.94	0.09949
11:132745340:C:T	50	98	0.94	0.09949
11:132745341:G:A	50	98	0.93	0.1231
11:132745401:G:A	50	98	0.95	0.09949
11:132745462:T:G	50	92	0.94	0.3907
11:132745608:A:G	50	94	0.86	0.2469
11:132745870:T:C	50	96	0.93	0.2781
11:132745914:C:T	50	94	0.93	0.1213
11:132745923:G:A	50	98	0.93	0.03431
11:132746178:G:A	50	96	0.91	0.4306
11:132746435:C:G	50	92	0.87	0.35
11:132746692:G:A	50	96	0.88	0.1865
11:132746708:T:C	50	100	0.92	0.05792
11:132746883:C:T	50	100	0.88	0.05792
11:132746987:A:G	50	100	0.92	0.05919
11:132747348:C:A	50	100	0.93	0.05211
11:132748812:A:G	50	100	0.96	0.05301
11:132748887:T:C	50	100	0.96	0.05301
11:132748951:A:G	50	100	0.98	0.1583
11:132749156:C:T	50	98	0.95	0.05828
11:132749468:A:G	50	100	0.98	0.3119
11:132750223:G:A	50	100	0.98	0.3125
11:132750651:T:C	50	100	0.98	0.3155
11:132750749:C:A	50	100	1	0.02415
11:132751359:T:C	50	100	1	0.05301
11:132751527:C:G	50	100	0.99	0.1583
11:132751968:A:G	50	100	1	0.01089
11:132752026:A:G	50	96	0.96	0.2783
11:132752689:C:T	50	98	0.98	0.07099
11:132752861:G:A	50	100	1	0.0748
11:132753080:T:C	50	100	1	0.05301
11:132753475:G:A	50	100	1	0.05301
11:132753578:G:A	50	100	0.99	0.1583
11:132754160:G:T	50	100	1	0.03159
11:132754369:C:T	50	100	1	0.01543
11:132754448:C:T	50	100	0.95	0.01162
11:132754992:T:C	50	100	0.93	0.1184
11:132755242:A:G	50	100	0.96	0.08224
11:132755771:A:G	50	96	0.97	0.3662
11:132755882:G:A	50	100	0.99	0.1587
11:132755902:G:A	50	100	1	0.04248
11:132755928:G:A	50	100	1	0.01852
11:132755940:T:G	50	100	1	0.05864
11:132756079:T:G	50	100	1	0.02887
11:132756190:C:T	50	100	0.94	0.02923
11:132756321:T:C	50	100	1	0.02905
11:132756478:T:A	50	100	0.99	0.1545
11:132756483:C:T	50	100	0.95	0.01707
11:132756742:G:C	50	100	1	0.03504
11:132757070:G:C	50	100	1	0.02905
11:132757239:T:A	50	100	0.98	0.07081
11:132757322:T:G	50	100	0.97	0.06863
11:132757514:C:T	50	100	0.99	0.01089
11:132758306:T:C	50	100	1	0.03504
11:132758583:G:A	50	100	0.86	0.03504
11:132758929:T:C	50	100	1	0.03504
11:132759058:T:C	50	100	1	0.02905
11:132759370:A:G	50	100	1	0.02905
11:132759434:C:T	50	96	0.96	0.3785
11:132759471:T:C	50	100	1	0.02905
11:132759718:A:G	50	100	1	0.106
11:132760004:T:C	50	100	0.99	0.3203
11:132760189:A:G	50	100	1	0.1558
11:132760394:C:G	50	100	1	0.02905
11:132760407:C:T	50	100	1	0.02905
11:132760515:G:A	50	100	1	0.02905
11:132760655:C:T	50	100	0.99	0.02015
11:132760788:T:G	50	100	1	0.02905
11:132760938:A:G	50	100	1	0.02905
11:132761396:T:A	50	100	1	0.01126
11:132761763:A:T	50	100	0.98	0.01816
11:132761905:A:T	50	100	1	0.02905
11:132761913:T:G	50	100	1	0.106
11:132761998:G:T	50	100	0.95	0.07389
11:132762160:G:T	50	100	1	0.02905
11:132762204:T:C	50	100	1	0.02923
11:132762213:G:A	50	98	0.85	0.03304
11:132762284:G:A	50	100	1	0.02905
11:132762419:T:C	50	100	0.99	0.1587
11:132762658:G:A	50	100	0.95	0.01743
11:132762708:G:A	50	100	0.99	0.3195
11:132762753:G:A	50	100	0.94	0.02614
11:132763110:T:C	50	100	0.98	0.1581
11:132763420:A:C	50	98	0.97	0.1594
11:132763675:C:T	50	100	1	0.01816
11:132764086:C:T	50	100	1	0.01816
11:132764307:C:T	50	100	1	0.01834
11:132764313:G:A	50	98	0.94	0.07371
11:132764773:A:G	50	100	1	0.01797
11:132764837:A:G	50	100	0.99	0.0354
11:132765374:T:G	50	100	1	0.02088
11:132765474:G:T	50	100	1	0.01816
11:132765674:G:A	50	100	1	0.01816
11:132765932:A:C	50	100	0.98	0.3065
11:132765974:G:A	50	100	1	0.01816
11:132766295:A:G	50	100	1	0.01162
11:132766631:C:T	50	100	0.93	0.03177
11:132766719:T:C	50	100	0.98	0.07426
11:132766894:G:A	50	100	0.98	0.1147
11:132766897:A:C	50	100	1	0.02088
11:132766929:C:T	50	100	1	0.02741
11:132767088:T:C	50	100	0.98	0.1042
11:132767534:T:C	50	100	0.97	0.08696
11:132767583:T:G	50	100	1	0.01779
11:132767771:C:G	50	100	0.97	0.04466
11:132767942:G:A	50	100	0.99	0.02741
11:132767944:C:T	50	100	0.97	0.04158
11:132768325:T:C	50	100	0.96	0.05392
11:132768669:T:G	50	100	0.98	0.2077
11:132768870:G:A	50	100	0.95	0.04158
11:132769010:T:A	50	100	0.99	0.3068
11:132769076:T:C	50	100	0.95	0.04412
11:132769230:T:G	49	100	0.98	0.205
11:132769243:G:T	48	100	0.98	0.3257
11:132769711:A:G	50	100	0.99	0.3074
11:132769825:G:A	50	100	0.99	0.2048
11:132770106:A:C	50	100	0.98	0.205
11:132770461:G:A	50	100	0.99	0.3186
11:132770970:G:C	50	100	0.99	0.291
11:132771432:G:A	50	98	0.96	0.0886
11:132771558:C:T	50	98	0.92	0.01325
11:132771837:T:C	50	100	0.99	0.02705
11:132771851:T:G	50	100	0.99	0.1983
11:132772064:T:C	50	98	0.99	0.3215
11:132773037:G:T	50	100	0.99	0.01107
11:132773063:A:G	50	100	0.99	0.0935
11:132773291:A:C	50	96	0.82	0.03141
11:132773434:T:C	50	98	0.86	0.03976
11:132773617:T:C	50	100	0.94	0.04394
11:132774695:C:A	50	100	0.93	0.02505
11:132775478:C:A	50	96	0.96	0.4149
11:132775590:G:A	50	100	0.98	0.02378
11:132776077:G:A	50	100	0.99	0.08406
11:132776813:C:T	50	100	1	0.01271
11:132776837:G:A	50	100	0.9	0.01525
11:132776949:C:G	50	100	0.97	0.0492
11:132778404:T:C	50	100	0.96	0.04248
11:132778725:C:T	50	100	0.98	0.1541
11:132779563:C:G	50	98	0.83	0.01107
11:132780287:T:A	50	98	0.89	0.03068
11:132780922:C:A	50	100	0.99	0.1521
11:132781691:A:G	50	100	0.99	0.2987
11:132781957:T:A	48	83.3	0.71	0.4582
11:132781960:T:A	48	95.8	0.72	0.02088
11:132782659:A:G	50	100	0.99	0.3143
11:132783002:A:G	50	100	0.99	0.3114
11:132784132:A:G	50	100	0.98	0.2952
11:132784667:A:G	50	100	0.88	0.01235
11:132784700:G:C	50	100	0.94	0.08914
11:132785665:T:C	50	96	0.96	0.2602
11:132786216:C:T	50	98	0.96	0.2249
11:132786665:G:A	50	100	0.98	0.171
11:132787931:T:A	50	98	0.96	0.02741
11:132787941:T:C	50	100	0.95	0.0561
11:132788000:C:G	50	100	0.98	0.04702
11:132788115:G:A	50	100	0.99	0.1489
11:132788582:C:A	50	100	0.99	0.1427
11:132788965:G:A	50	100	0.98	0.1432
11:132789027:C:T	50	100	0.94	0.08642
11:132789242:T:C	50	98	0.97	0.01325
11:132789616:G:A	50	100	0.98	0.07861
11:132789868:A:T	50	100	0.98	0.02905
11:132790307:G:A	50	100	0.96	0.4401
11:132790476:G:A	50	98	0.98	0.01852
11:132790778:A:C	50	98	0.96	0.2582
11:132791181:G:A	50	98	0.98	0.01289
11:132791545:T:G	50	100	0.98	0.02923
11:132791692:G:A	50	100	0.98	0.06445
11:132792161:G:T	50	100	0.98	0.06445
11:132792669:G:C	50	98	0.97	0.08733
11:132792776:A:G	50	96	0.98	0.07662
11:132792894:T:C	50	96	0.96	0.2796
11:132793252:C:T	50	94	0.98	0.2342
11:132793326:T:A	50	98	0.97	0.4339
11:132793488:G:A	50	100	1	0.01107
11:132793725:A:G	50	96	0.98	0.2364
11:132793755:A:G	50	96	0.97	0.1899
11:132793946:C:T	50	100	0.98	0.01598
11:132794070:G:A	50	98	0.98	0.4933
11:132794444:T:C	50	100	0.99	0.4154
11:132794763:A:G	50	100	0.99	0.4987
11:132794772:A:C	50	98	0.98	0.1383
11:132795548:T:A	50	100	0.99	0.4884
11:132795613:G:A	50	100	0.98	0.08551
11:132796357:A:G	50	100	1	0.1412
11:132796691:G:A	50	100	0.99	0.08551
11:132796774:T:G	50	100	0.99	0.4027
11:132797128:C:T	50	98	0.98	0.1434
11:132797484:G:A	50	100	0.94	0.05628
11:132798044:T:C	50	100	0.99	0.4161
11:132798147:C:T	50	100	0.99	0.4208
11:132798899:T:G	50	100	0.99	0.4897
11:132799059:A:T	50	100	1	0.08569
11:132799720:A:C	50	100	1	0.08424
11:132800261:T:A	50	100	0.95	0.03577
11:132800584:T:C	50	100	0.95	0.07716
11:132801348:G:T	50	100	0.97	0.07988
11:132801716:C:A	50	98	0.97	0.102
11:132801733:G:A	50	100	0.99	0.4831
11:132802145:G:A	50	100	0.95	0.06445
11:132802225:C:G	50	100	0.98	0.01107
11:132802293:A:G	50	100	1	0.08987
11:132802396:G:T	50	100	0.98	0.3745
11:132802657:T:C	50	100	1	0.1367
11:132802698:T:C	50	100	0.97	0.06663
11:132802776:G:C	50	100	0.99	0.4237
11:132803081:G:A	50	100	0.94	0.01961
11:132803310:T:C	50	100	1	0.2366
11:132803544:A:G	50	100	1	0.0138
11:132804208:G:T	50	100	1	0.1456
11:132805766:A:G	50	100	1	0.1505
11:132805832:T:A	50	100	1	0.1505
11:132806072:C:T	50	100	1	0.1507
11:132806357:G:T	50	100	1	0.0659
11:132806375:T:G	50	100	1	0.0138
11:132806432:T:A	50	100	1	0.1505
11:132806495:T:A	50	100	1	0.1507
11:132806650:A:G	50	100	1	0.1507
11:132806651:C:T	50	100	1	0.1454
11:132806660:G:C	50	100	0.96	0.03286
11:132807083:A:C	50	100	1	0.1505
11:132807354:A:G	50	100	1	0.1505
11:132807510:C:T	50	100	1	0.1505
11:132807910:C:G	50	100	1	0.1505
11:132807996:C:A	50	100	1	0.1505
11:132808048:A:G	50	100	1	0.1505
11:132808518:T:G	50	100	1	0.2375
11:132808561:T:A	50	100	1	0.08061
11:132808743:C:G	50	100	1	0.1505
11:132808805:C:T	50	100	1	0.0138
11:132809136:T:G	50	100	1	0.1505
11:132809995:G:A	50	100	0.96	0.01325
11:132810067:A:T	50	100	0.64	0.01017
11:132810663:C:A	50	100	0.98	0.06572
11:132810819:T:G	50	98	0.97	0.09731
11:132811617:G:A	50	100	0.87	0.04031
11:132812322:T:C	50	100	0.99	0.3609
11:132812363:C:T	50	100	0.99	0.3622
11:132812392:G:A	50	100	1	0.05029
11:132812471:A:G	50	100	0.99	0.3548
11:132812560:G:A	50	98	0.99	0.1567
11:132812683:G:A	50	100	0.96	0.03522
11:132812914:A:G	50	98	0.99	0.1329
11:132813344:G:A	50	100	0.99	0.3626
11:132813691:G:A	50	100	0.9	0.01071
11:132814149:C:G	50	100	0.99	0.3595
11:132814367:G:A	50	100	0.98	0.4375
11:132815572:G:A	50	98	0.98	0.2678
11:132815691:C:T	50	100	0.94	0.01452
11:132815828:A:G	50	100	1	0.04049
11:132815880:A:C	50	98	0.98	0.4174
11:132816112:T:C	50	96	0.99	0.492
11:132816863:A:G	50	100	0.78	0.01997
11:132816953:C:T	50	100	1	0.04212
11:132817050:C:T	50	100	0.98	0.01979
11:132817474:G:C	50	100	1	0.0138
11:132818126:G:A	50	98	0.99	0.4212
11:132819260:T:C	50	98	0.99	0.4274
11:132819293:A:G	50	98	0.99	0.4214
11:132819712:T:C	50	100	1	0.0138
11:132819740:C:G	50	98	0.99	0.4274
11:132819765:A:T	50	98	0.99	0.4185
11:132819843:A:G	50	98	0.97	0.3967
11:132819932:T:A	50	96	0.98	0.3873
11:132820123:A:G	50	98	0.99	0.427
11:132821196:C:T	50	98	0.96	0.02142
11:132821369:A:G	50	94	0.98	0.4468
11:132823229:G:T	50	100	0.89	0.01398
11:132823315:C:T	50	98	0.98	0.1658
11:132823596:C:T	50	98	0.94	0.01489
11:132823695:G:A	50	96	0.95	0.1471
11:132823903:C:G	50	98	0.99	0.4296
11:132823959:A:G	50	98	0.99	0.4635
11:132824581:A:T	50	100	0.89	0.01997
11:132824799:A:G	50	98	1	0.09459
11:132825575:G:A	50	100	0.99	0.03486
11:132826049:C:G	50	100	1	0.05955
11:132826857:T:G	50	100	1	0.2108
11:132827021:G:A	50	100	1	0.2108
11:132827156:A:G	50	100	0.98	0.1988
11:132827370:A:G	50	100	1	0.2542
11:132827457:A:G	50	100	1	0.2905
11:132827481:A:G	50	100	1	0.2055
11:132827499:A:G	50	100	1	0.2542
11:132827768:C:T	50	100	1	0.2106
11:132827877:C:T	50	98	0.99	0.4014
11:132827910:T:C	50	96	0.99	0.3364
11:132828160:A:G	50	100	1	0.05973
11:132828253:G:A	50	100	1	0.1416
11:132828255:G:A	50	100	1	0.1471
11:132828273:A:G	50	100	0.98	0.01489
11:132828636:G:C	50	100	1	0.05973
11:132828820:A:C	50	98	0.99	0.1984
11:132829393:G:C	50	100	1	0.05991
11:132829647:T:C	50	100	1	0.2137
11:132829766:T:C	50	100	1	0.2135
11:132830117:A:T	50	100	1	0.1416
11:132830336:C:A	50	100	0.99	0.205
11:132830381:C:A	50	100	1	0.05991
11:132830536:A:G	50	100	1	0.02179
11:132830846:T:C	50	100	1	0.2106
11:132831049:G:T	50	100	1	0.1391
11:132831157:C:A	50	100	0.97	0.01543
11:132831288:C:A	50	100	0.98	0.065
11:132831454:T:A	50	100	1	0.05955
11:132831570:A:G	50	100	0.98	0.01543
11:132831611:T:C	50	100	1	0.14
11:132831622:T:C	50	100	1	0.05955
11:132831652:A:T	50	100	0.91	0.0138
11:132831913:T:C	50	100	1	0.05955
11:132831918:T:G	50	100	1	0.05937
11:132832285:C:T	50	100	1	0.05919
11:132832375:A:C	50	100	1	0.065
11:132832593:C:T	50	100	1	0.06463
11:132832700:A:C	50	100	1	0.1454
11:132832818:C:T	50	98	0.97	0.1485
11:132832819:G:A	50	100	1	0.05919
11:132832838:C:T	50	100	1	0.282
11:132833043:G:C	50	100	1	0.2101
11:132833121:C:T	50	100	0.98	0.01471
11:132833412:G:C	50	100	1	0.1507
11:132833489:C:T	50	100	0.92	0.04049
11:132833690:A:C	50	100	1	0.2845
11:132833816:G:C	50	100	1	0.05864
11:132833821:G:A	50	100	1	0.02977
11:132833861:T:C	50	100	1	0.05864
11:132833923:A:G	50	100	1	0.1451
11:132833983:G:A	50	100	1	0.05828
11:132834003:G:C	50	98	1	0.05882
11:132834021:C:G	50	100	1	0.1389
11:132834102:T:G	50	100	1	0.05828
11:132834112:G:A	50	100	1	0.2092
11:132834374:G:A	50	100	0.98	0.2092
11:132834620:G:A	50	98	0.98	0.2502
11:132834632:G:A	50	100	1	0.05846
11:132834671:T:C	50	100	1	0.2794
11:132834753:C:T	50	100	1	0.05846
11:132834841:C:T	50	100	1	0.05828
11:132834953:C:G	50	100	1	0.05846
11:132835021:A:G	50	100	0.99	0.2046
11:132835035:A:G	50	100	1	0.1507
11:132835056:C:G	50	100	1	0.05828
11:132835141:C:T	50	100	1	0.05846
11:132835158:A:G	50	100	1	0.2095
11:132835187:C:T	50	100	1	0.05846
11:132835216:C:A	50	100	0.98	0.01489
11:132835306:C:A	50	100	1	0.2092
11:132835368:C:A	50	100	1	0.05828
11:132835616:C:A	50	100	1	0.05828
11:132835937:A:G	50	100	0.98	0.1981
11:132835953:G:A	50	100	1	0.1365
11:132835959:T:C	50	100	0.99	0.2211
11:132835981:T:G	50	100	0.99	0.1984
11:132836093:A:G	50	100	1	0.2033
11:132836226:G:C	50	100	1	0.07498
11:132836355:G:A	50	98	0.98	0.1115
11:132836451:A:G	50	100	0.99	0.2222
11:132836453:T:C	50	98	0.98	0.469
11:132836570:G:A	50	100	0.94	0.03649
11:132836662:T:C	50	96	0.91	0.08442
11:132836730:C:T	50	98	0.98	0.2369
11:132836750:C:T	50	100	1	0.04049
11:132837061:A:T	50	100	0.98	0.2222
11:132837141:C:T	50	100	1	0.05828
11:132837312:T:G	50	100	1	0.2197
11:132837365:A:G	50	100	1	0.05828
11:132837389:A:C	50	100	1	0.05828
11:132837394:C:T	50	100	1	0.05828
11:132837520:T:C	50	100	0.98	0.2217
11:132837749:G:A	50	100	1	0.02959
11:132837797:A:G	50	100	0.97	0.2289
11:132837868:C:T	50	100	1	0.07008
11:132837924:A:G	50	100	0.98	0.2805
11:132837948:C:T	50	100	0.98	0.01035
11:132838074:C:T	50	100	1	0.05828
11:132838086:C:T	50	100	0.96	0.04829
11:132838179:A:T	50	100	0.99	0.2807
11:132838283:A:G	50	98	0.96	0.1147
11:132838324:G:A	50	100	0.94	0.02542
11:132838333:G:A	50	100	0.97	0.04829
11:132838480:C:T	50	100	0.99	0.1362
11:132838852:C:G	50	100	0.97	0.197
11:132839021:G:A	50	98	0.95	0.1135
11:132839470:C:T	50	100	0.96	0.0492
11:132839572:G:T	50	100	0.97	0.06699
11:132839921:T:G	50	100	0.96	0.04956
11:132840345:G:A	50	100	0.96	0.3248
11:132841219:G:A	50	100	0.77	0.01089
11:132841417:T:C	50	96	0.95	0.1645
11:132841599:T:G	50	100	0.95	0.08497
11:132841604:A:C	50	100	0.95	0.09895
11:132841606:G:A	50	100	0.95	0.08497
11:132841791:C:G	50	98	0.97	0.4849
11:132841947:G:A	50	100	0.96	0.08696
11:132842217:C:T	50	98	0.95	0.1104
11:132842259:G:A	50	100	1	0.04484
11:132842505:C:T	50	96	0.98	0.1603
11:132842506:G:A	50	100	1	0.0443
11:132842556:C:T	50	98	0.95	0.1135
11:132842756:A:G	50	96	0.98	0.4966
11:132842869:C:A	50	100	0.98	0.1402
11:132842954:C:T	50	96	0.96	0.1492
11:132843056:A:G	50	96	0.98	0.4443
11:132843238:T:G	50	96	0.98	0.1993
11:132843431:G:A	50	100	0.97	0.2213
11:132843563:T:C	50	96	0.99	0.4702
11:132843946:A:C	50	100	0.98	0.2128
11:132844237:T:C	50	98	0.97	0.1968
11:132844449:T:G	50	96	0.96	0.2233
11:132845122:C:G	50	98	0.98	0.3175
11:132845578:T:C	50	100	1	0.04466
11:132845670:A:G	50	100	0.98	0.2139
11:132845680:G:T	50	100	0.98	0.1959
11:132845926:G:A	50	96	0.96	0.1238
11:132846030:C:A	50	98	0.98	0.2162
11:132846474:A:G	50	100	0.99	0.2039
11:132847167:C:T	50	98	0.97	0.2053
11:132847251:C:G	50	100	0.98	0.04394
11:132847621:A:C	50	98	0.95	0.1209
11:132847718:C:T	50	98	0.96	0.305
11:132848204:A:G	50	94	0.96	0.1362
11:132848301:A:G	50	96	0.96	0.156
11:132848994:A:T	50	100	0.91	0.02215
11:132849301:G:A	50	100	0.96	0.1934
11:132849801:T:C	50	90	0.84	0.3653
11:132850353:T:C	50	88	0.69	0.2747
11:132850440:C:G	50	80	0.69	0.472
11:132850520:T:A	50	98	0.7	0.01362
11:132850968:A:G	50	96	0.84	0.01779
11:132851857:T:C	50	100	0.74	0.04975
11:132852082:C:T	50	98	0.93	0.04357
11:132852395:C:A	50	100	0.88	0.03359
11:132852401:C:T	50	100	0.77	0.04866
11:132852459:T:C	50	98	0.92	0.07825
11:132852907:A:G	50	96	0.84	0.01779
11:132854370:A:G	50	98	0.92	0.03504
11:132854794:C:A	50	98	0.95	0.05011
11:132854822:G:A	50	94	0.94	0.2495
11:132855266:A:G	50	100	0.93	0.09041
11:132855946:G:A	50	98	0.94	0.2576
11:132856309:T:C	50	98	0.94	0.0345
11:132856323:G:A	50	98	0.95	0.09296
11:132856453:G:A	50	100	0.96	0.04993
11:132856523:C:G	50	100	0.96	0.05084
11:132856580:C:A	50	98	0.94	0.4267
11:132856747:G:A	50	94	0.8	0.05102
11:132857425:G:T	50	96	0.94	0.01761
11:132857990:G:A	50	100	0.88	0.01652
11:132858320:G:A	50	100	0.96	0.05102
11:132858891:A:G	50	100	0.96	0.05882
11:132858917:G:A	50	96	0.95	0.01779
11:132859272:T:G	50	96	0.94	0.437
11:132859459:T:C	50	98	0.86	0.06899
11:132860998:T:C	50	96	0.93	0.01779
11:132861467:G:A	50	96	0.95	0.2785
11:132861618:C:A	50	98	0.69	0.01107
11:132861696:G:A	50	94	0.77	0.02505
11:132861811:G:A	50	100	0.95	0.1131
11:132861848:A:C	50	100	0.96	0.0581
11:132861963:C:G	50	98	0.86	0.08333
11:132862281:A:G	50	98	0.95	0.4768
11:132862318:T:C	50	100	0.96	0.2072
11:132862482:G:A	50	100	0.94	0.02959
11:132863511:C:T	50	98	0.95	0.1133
11:132863914:T:C	50	98	0.95	0.03522
11:132864433:A:G	50	98	0.82	0.05683
11:132865001:A:G	50	100	0.96	0.05392
11:132865395:C:A	50	100	0.81	0.01107
11:132865452:A:G	50	100	0.97	0.05374
11:132865633:A:T	50	100	0.95	0.09277
11:132865736:C:A	50	100	0.95	0.09259
11:132866295:G:A	50	100	0.97	0.05392
11:132866335:G:T	50	100	0.95	0.09259
11:132866723:A:G	50	100	0.95	0.08842
11:132866733:T:G	50	100	0.95	0.08842
11:132866745:A:C	50	100	0.95	0.01325
11:132867084:T:C	50	100	0.96	0.05483
11:132868592:C:A	50	100	0.97	0.01307
11:132868858:G:A	50	100	0.97	0.02796
11:132868870:G:C	50	100	0.98	0.01307
11:132868925:A:G	50	100	0.97	0.02778
11:132868985:G:A	50	94	0.91	0.1432
11:132869602:T:G	50	98	0.94	0.1776
11:132870063:A:G	50	100	0.95	0.2204
11:132870490:T:C	50	100	0.95	0.1719
11:132870596:C:T	50	100	0.92	0.02959
11:132870881:C:A	50	100	0.95	0.01452
11:132871017:C:G	50	100	0.95	0.2033
11:132871069:A:C	50	100	0.94	0.06609
11:132871135:T:C	50	100	0.94	0.06609
11:132871238:C:A	50	98	0.91	0.0236
11:132871258:A:G	50	100	0.92	0.1042
11:132871435:C:T	50	100	0.97	0.01289
11:132871456:A:C	50	100	0.92	0.1227
11:132871714:C:T	50	100	0.92	0.0207
11:132871842:A:G	50	100	0.92	0.04938
11:132871843:T:G	50	100	0.97	0.01289
11:132872130:A:G	50	94	0.79	0.05065
11:132872246:A:G	50	100	0.93	0.1198
11:132872388:G:A	50	100	0.95	0.1213
11:132872840:A:G	50	100	0.95	0.2947
11:132872861:C:T	50	100	0.96	0.1129
11:132873005:A:G	50	100	0.92	0.08878
11:132873320:T:G	50	98	0.84	0.02869
11:132873370:C:T	50	100	0.93	0.1443
11:132873450:T:C	50	96	0.94	0.09078
11:132873451:G:A	50	100	0.95	0.1118
11:132873465:T:C	50	100	0.76	0.01924
11:132873963:G:T	50	94	0.84	0.2515
11:132874050:G:C	50	98	0.94	0.0906
11:132874220:T:A	50	98	0.94	0.2633
11:132874295:A:T	50	100	0.93	0.03758
11:132874424:T:C	50	98	0.91	0.02033
11:132874522:G:A	50	100	0.95	0.0354
11:132875154:T:C	50	100	0.9	0.05392
11:132875174:C:T	50	98	0.86	0.03359
11:132875524:G:A	50	100	0.85	0.08569
11:132875599:T:A	50	100	0.88	0.05338
11:132875710:G:A	50	98	0.84	0.01997
11:132876133:C:G	50	100	0.87	0.05283
11:132876329:G:T	50	100	0.86	0.01489
11:132876344:A:C	50	100	0.95	0.02106
11:132876467:A:G	50	98	0.74	0.08787
11:132876609:A:C	50	100	0.73	0.01834
11:132876699:T:G	50	84	0.78	0.3633
11:132877351:T:G	50	92	0.82	0.3141
11:132878022:A:G	50	100	0.88	0.05628
11:132878114:G:A	50	100	0.94	0.04521
11:132878186:A:C	50	100	0.93	0.05483
11:132879207:A:G	50	98	0.81	0.02251
11:132880150:C:T	50	100	0.96	0.01561
11:132880595:T:C	50	98	0.85	0.05592
11:132881581:C:A	50	96	0.84	0.0394
11:132881689:A:G	50	98	0.96	0.1687
11:132881717:C:T	50	98	0.96	0.4259
11:132882134:T:C	50	98	0.94	0.1668
11:132882452:G:A	50	98	0.95	0.2783
11:132882772:A:G	50	98	0.96	0.2785
11:132883083:G:C	50	98	0.86	0.05065
11:132883284:A:G	50	96	0.76	0.03413
11:132883484:C:G	50	94	0.94	0.4811
11:132883666:G:T	50	98	0.95	0.2302
11:132883788:C:G	50	100	0.97	0.1169
11:132883816:G:T	50	100	0.98	0.01797
11:132883980:G:A	50	100	0.75	0.01325
11:132885300:C:G	50	100	0.94	0.04212
11:132885383:G:A	50	98	0.95	0.236
11:132885494:C:T	50	98	0.96	0.2237
11:132885864:A:G	50	100	0.99	0.03958
11:132886006:A:T	50	98	0.88	0.04956
11:132886600:T:C	50	100	0.99	0.03958
11:132886854:C:T	50	100	0.99	0.01979
11:132886988:A:G	50	98	0.93	0.1084
11:132887228:G:C	50	96	0.89	0.01997
11:132887775:A:C	50	98	0.96	0.3716
11:132887795:G:A	50	100	0.97	0.1189
11:132887874:T:C	50	100	0.99	0.03958
11:132887879:T:C	50	100	0.92	0.06536
11:132888059:A:C	50	100	0.99	0.01688
11:132888451:C:T	50	96	0.74	0.03214
11:132888453:T:C	49	98	0.95	0.3725
11:132888886:T:A	50	96	0.89	0.04103
11:132889327:T:C	50	100	0.94	0.3308
11:132889375:C:T	50	100	0.85	0.04938
11:132889531:C:A	50	98	0.95	0.3863
11:132890446:C:T	50	98	0.97	0.2476
11:132890498:A:G	50	98	0.94	0.1284
11:132890843:C:T	50	94	0.81	0.04539
11:132890979:C:T	50	100	0.99	0.02669
11:132891958:C:T	50	96	0.97	0.2102
11:132891997:T:C	50	96	0.92	0.04775
11:132892327:G:A	50	100	1	0.0167
11:132892463:C:T	50	100	0.94	0.02596
11:132892507:G:A	50	100	0.97	0.1029
11:132892612:C:A	50	96	0.92	0.04775
11:132892708:G:A	50	100	0.96	0.104
11:132892794:A:G	50	98	0.95	0.1363
11:132892986:C:T	50	100	0.97	0.3346
11:132893216:C:A	50	100	0.83	0.0187
11:132893672:C:T	50	98	0.91	0.2239
11:132893988:A:G	50	98	0.77	0.0463
11:132894081:T:C	50	98	0.97	0.3377
11:132894312:C:T	50	100	0.91	0.02869
11:132894626:G:C	50	98	0.85	0.0512
11:132894752:C:G	50	100	0.98	0.03903
11:132894861:A:G	50	100	0.96	0.0394
11:132894879:C:T	50	100	0.98	0.03704
11:132894975:A:G	50	100	0.99	0.02596
11:132895206:T:A	50	98	0.95	0.0492
11:132895379:G:A	50	100	0.91	0.1019
11:132895580:T:C	50	98	0.99	0.01779
11:132895809:C:G	50	100	0.95	0.0187
11:132895998:T:C	50	86	0.74	0.1106
11:132896090:G:A	50	100	0.74	0.01906
11:132896178:C:T	50	100	0.7	0.0118
11:132896462:C:T	50	100	0.79	0.02451
11:132896507:G:C	50	100	0.95	0.03667
11:132896556:C:T	50	100	0.95	0.04956
11:132896580:G:T	50	98	0.75	0.01235
11:132896663:G:A	50	100	0.79	0.03141
11:132896674:C:T	50	90	0.86	0.386
11:132896797:G:A	50	100	0.96	0.04103
11:132897846:T:C	50	92	0.79	0.1242
11:132898016:A:G	50	98	0.79	0.1057
11:132898286:T:C	50	96	0.9	0.1805
11:132898421:G:C	50	88	0.88	0.4045
11:132898780:G:C	50	94	0.78	0.03922
11:132898896:G:A	50	96	0.77	0.1278
11:132898974:T:C	50	96	0.9	0.2115
11:132898996:C:T	50	100	0.91	0.01961
11:132899073:A:G	50	100	0.95	0.0167
11:132899114:C:A	50	100	0.9	0.01961
11:132899216:T:G	50	100	0.9	0.01979
11:132899296:A:G	50	90	0.92	0.4557
11:132900284:G:A	50	98	0.93	0.2326
11:132900371:T:C	50	100	0.98	0.05156
11:132900475:G:C	50	100	0.98	0.05174
11:132900524:C:G	50	100	0.92	0.02487
11:132901104:C:T	50	100	0.88	0.02741
11:132901130:C:A	50	98	0.94	0.4286
11:132901266:T:C	50	100	0.94	0.1055
11:132901422:C:T	50	100	0.93	0.01961
11:132902026:C:T	50	98	0.94	0.01961
11:132902093:C:A	50	100	0.91	0.01253
11:132902124:G:A	50	98	0.94	0.01961
11:132902156:T:C	50	98	0.94	0.01961
11:132902265:G:A	50	98	0.94	0.01961
11:132902266:A:G	50	98	0.94	0.01961
11:132902340:G:A	50	98	0.93	0.0207
11:132902453:G:A	50	98	0.94	0.01979
11:132902462:C:A	50	100	0.91	0.01253
11:132902904:A:G	50	100	0.99	0.09332
11:132902959:T:C	50	100	0.99	0.09332
11:132902992:T:C	50	100	0.99	0.09332
11:132903114:T:C	49	100	0.98	0.04176
11:132903149:G:A	50	100	0.98	0.09332
11:132903370:C:G	50	100	0.98	0.09332
11:132903551:A:C	50	100	0.98	0.04194
11:132903813:T:C	50	100	0.99	0.09423
11:132903877:T:C	50	100	0.99	0.09423
11:132904039:A:G	50	100	1	0.05229
11:132904166:C:T	50	100	0.99	0.09423
11:132904314:A:C	50	98	0.96	0.1344
11:132904405:T:C	50	100	1	0.05229
11:132904657:T:G	50	100	0.97	0.04194
11:132904946:C:T	50	98	0.96	0.1334
11:132905420:A:G	50	98	0.95	0.1342
11:132905513:G:A	50	98	0.93	0.2326
11:132905877:T:C	50	100	0.99	0.01834
11:132906388:A:C	50	98	0.73	0.0236
11:132906411:C:T	50	100	0.97	0.08188
11:132906911:G:A	50	96	0.84	0.02197
11:132907103:G:A	50	100	1	0.05501
11:132907150:G:A	50	100	0.99	0.09677
11:132907177:G:A	50	100	0.99	0.09695
11:132907340:G:C	50	98	0.86	0.02179
11:132907435:A:G	50	100	0.99	0.09695
11:132907448:T:C	50	100	0.99	0.01961
11:132907557:A:G	50	100	0.99	0.09695
11:132907593:T:C	50	100	0.99	0.09695
11:132907726:T:C	50	100	0.99	0.09713
11:132907841:T:G	50	100	0.98	0.09677
11:132907914:G:A	50	100	0.97	0.04176
11:132907938:T:G	50	100	0.99	0.09677
11:132908040:T:C	50	100	0.99	0.09677
11:132908280:T:C	50	100	0.98	0.09659
11:132908290:A:T	50	98	0.95	0.4555
11:132908617:G:A	50	98	0.95	0.02088
11:132908633:C:T	50	100	0.97	0.04176
11:132908650:C:A	50	98	0.99	0.01834
11:132908695:A:G	50	100	0.96	0.03359
11:132908729:G:A	50	100	0.94	0.01398
11:132908969:C:T	50	100	0.97	0.0748
11:132908978:A:C	50	98	0.95	0.4739
11:132909015:C:T	50	100	0.97	0.03232
11:132909151:A:G	50	100	0.99	0.06663
11:132909183:G:A	50	100	0.98	0.02451
11:132909488:T:C	50	96	0.97	0.201
11:132909498:A:G	50	94	0.97	0.2082
11:132909520:C:T	50	100	0.97	0.01797
11:132909675:T:C	50	100	0.96	0.02505
11:132909971:T:C	50	98	0.92	0.1289
11:132910139:C:T	50	100	0.96	0.1093
11:132910849:A:G	50	100	0.94	0.06863
11:132910858:A:G	50	100	0.95	0.06863
11:132911000:A:G	50	100	0.86	0.03686
11:132911064:C:T	50	100	0.99	0.2656
11:132911105:A:G	50	100	0.96	0.1073
11:132911190:G:A	50	100	0.82	0.02033
11:132911260:A:T	50	100	0.99	0.2656
11:132911316:G:A	50	100	0.99	0.2656
11:132911407:T:G	50	100	0.99	0.2658
11:132911887:G:T	50	100	0.99	0.2598
11:132911928:T:C	50	100	0.97	0.2131
11:132912009:A:G	50	100	0.91	0.0207
11:132912020:C:T	50	100	0.98	0.1093
11:132912446:C:T	50	100	0.99	0.02088
11:132913877:G:C	50	100	0.98	0.1124
11:132914508:T:C	50	100	0.99	0.07389
11:132914783:C:T	50	100	0.99	0.1095
11:132915294:G:T	50	100	0.99	0.02088
11:132915307:C:T	50	96	0.9	0.06373
11:132916114:G:A	50	100	1	0.04139
11:132916175:G:T	50	100	0.98	0.03159
11:132916528:A:T	50	98	0.99	0.1093
11:132916616:G:A	50	98	1	0.1204
11:132916659:A:G	50	100	1	0.063
11:132916748:T:C	50	100	1	0.2709
11:132916758:A:G	50	100	1	0.2709
11:132916794:C:A	50	100	1	0.2709
11:132916910:T:A	50	98	1	0.01634
11:132916990:G:C	50	100	0.98	0.2709
11:132917001:A:C	50	100	1	0.2709
11:132917005:G:C	50	100	1	0.2709
11:132917060:G:A	50	100	1	0.0158
11:132917062:C:A	50	100	1	0.0158
11:132917178:G:A	50	100	1	0.248
11:132917496:C:G	50	100	1	0.2709
11:132917561:T:C	50	100	0.97	0.03159
11:132917730:C:A	50	100	1	0.2709
11:132917840:T:C	50	100	1	0.2709
11:132917938:G:A	50	100	0.97	0.03159
11:132917939:C:A	50	100	0.97	0.03159
11:132917956:G:T	50	100	0.98	0.02088
11:132918020:A:G	50	100	0.86	0.02905
11:132918225:G:C	50	100	0.98	0.2703
11:132918306:T:C	50	100	1	0.2702
11:132918382:G:A	50	100	0.97	0.03159
11:132918436:C:T	50	100	1	0.2538
11:132918469:C:T	50	100	0.99	0.258
11:132918491:C:T	50	100	0.96	0.1089
11:132918915:T:C	50	100	1	0.2534
11:132918960:C:T	50	100	1	0.2534
11:132919004:C:A	50	100	0.99	0.2534
11:132919018:A:G	50	100	1	0.1442
11:132919095:A:C	50	100	0.92	0.01598
11:132919151:T:C	50	100	0.99	0.1089
11:132919173:G:A	50	100	1	0.2533
11:132919233:C:T	50	100	0.98	0.2533
11:132919387:C:T	50	100	0.97	0.02342
11:132919388:C:G	50	100	0.99	0.2533
11:132919900:C:T	50	100	0.99	0.2536
11:132919921:C:G	50	100	0.95	0.06137
11:132920011:C:T	50	100	0.9	0.1082
11:132920053:A:T	50	100	0.99	0.2534
11:132920090:C:T	50	88	0.77	0.09749
11:132920462:C:G	50	100	0.97	0.4684
11:132920936:C:G	50	100	0.98	0.116
11:132921029:T:C	50	88	0.92	0.3203
11:132921167:G:C	50	100	0.99	0.2662
11:132921251:G:T	50	100	1	0.01616
11:132921257:C:G	50	100	0.98	0.4731
11:132921304:G:A	50	100	0.98	0.2647
11:132921579:C:G	50	100	0.98	0.272
11:132921657:C:G	50	100	0.97	0.05537
11:132921935:A:G	50	100	0.98	0.05537
11:132921976:T:C	50	100	0.9	0.0207
11:132922070:G:T	50	100	0.99	0.2547
11:132922125:G:A	50	100	0.95	0.03431
11:132922510:A:C	50	100	0.99	0.2569
11:132922516:G:C	50	100	0.77	0.02251
11:132922694:C:A	50	100	0.97	0.1253
11:132923250:A:C	50	100	0.97	0.4334
11:132923284:G:C	50	94	0.91	0.06935
11:132923299:G:A	50	98	0.77	0.03813
11:132923347:G:A	50	100	0.96	0.03341
11:132923373:C:T	50	100	0.98	0.1166
11:132924010:G:A	50	98	0.99	0.03704
11:132924075:G:A	50	100	0.98	0.05773
11:132924121:A:C	50	100	0.96	0.03377
11:132924491:T:C	50	100	0.96	0.1423
11:132924691:C:A	50	100	0.95	0.04593
11:132924871:C:T	50	100	0.96	0.1398
11:132924906:C:T	50	98	0.81	0.04339
11:132925470:T:C	50	100	0.96	0.1175
11:132925674:G:T	50	100	0.94	0.1307
11:132925859:C:G	50	100	0.96	0.1425
11:132926269:T:G	50	100	0.94	0.06663
11:132926368:A:G	50	100	0.99	0.1521
11:132926369:C:T	50	100	0.93	0.1167
11:132926434:T:C	50	100	0.97	0.05937
11:132926479:G:A	50	100	0.96	0.05701
11:132926862:G:A	50	96	0.9	0.07807
11:132927027:A:G	50	98	0.98	0.01616
11:132927187:C:T	50	100	0.95	0.03613
11:132927239:G:C	50	100	0.95	0.03613
11:132927296:T:C	50	100	0.97	0.1127
11:132927374:C:G	50	98	0.99	0.03722
11:132927795:C:T	50	100	0.96	0.1402
11:132927992:T:A	50	98	0.98	0.1799
11:132928093:T:C	50	98	0.97	0.1095
11:132928384:G:C	50	98	0.98	0.01634
11:132928567:A:C	50	100	0.83	0.01271
11:132929455:C:G	50	100	0.98	0.4851
11:132929525:G:A	50	98	0.98	0.01616
11:132929627:G:A	50	100	1	0.0187
11:132929664:T:G	50	100	0.93	0.09386
11:132929941:T:C	50	100	0.97	0.3488
11:132930224:C:T	50	100	0.96	0.3992
11:132930362:G:A	50	100	0.93	0.05828
11:132931246:G:A	50	100	0.88	0.0581
11:132931295:A:C	50	98	0.92	0.1861
11:132931335:C:T	50	100	0.91	0.1836
11:132931343:C:T	50	100	0.91	0.1836
11:132931360:C:T	50	100	0.89	0.03504
11:132931666:T:C	50	100	0.97	0.01761
11:132931783:T:C	50	100	0.89	0.03522
11:132932172:T:C	50	90	0.66	0.1334
11:132932395:C:T	50	94	0.63	0.07825
11:132932545:A:G	50	94	0.72	0.04194
11:132932548:G:T	50	94	0.72	0.04139
11:132932821:T:A	50	100	0.63	0.01325
11:132932866:T:C	49	93.9	0.73	0.1932
11:132932952:C:T	50	96	0.82	0.1981
11:132932953:A:C	50	96	0.82	0.1981
11:132933130:G:C	50	98	0.87	0.04049
11:132933199:T:C	50	92	0.85	0.2395
11:132933573:T:C	50	100	0.93	0.02451
11:132933977:A:G	50	98	0.94	0.2431
11:132934287:C:T	50	100	0.92	0.1015
11:132934911:G:T	50	98	0.99	0.03613
11:132934927:G:A	50	98	0.93	0.01924
11:132935158:C:T	50	98	0.99	0.03613
11:132935260:A:G	50	98	0.99	0.03613
11:132935425:T:C	50	98	0.88	0.02415
11:132936270:C:T	50	96	0.91	0.1919
11:132936297:T:A	50	86	0.94	0.382
11:132936644:C:T	50	96	0.93	0.1634
11:132937208:G:A	50	96	0.96	0.07244
11:132937212:C:A	50	96	0.93	0.1636
11:132937507:T:C	50	98	0.93	0.3515
11:132937563:T:G	49	93.9	0.93	0.2987
11:132937597:T:G	44	81.8	0.7	0.061
11:132937599:T:G	44	86.4	0.84	0.1837
11:132937603:T:G	40	85	0.72	0.1779
11:132937845:C:A	50	96	0.94	0.02306
11:132937889:G:A	50	94	0.95	0.08297
11:132938476:A:T	50	100	0.83	0.01434
11:132939481:A:T	50	98	0.94	0.327
11:132939613:T:C	50	100	0.93	0.1623
11:132940319:C:T	50	100	0.96	0.1068
11:132940554:G:A	50	100	0.98	0.09314
11:132941308:A:G	50	98	0.94	0.2593
11:132941341:T:C	50	100	0.96	0.02124
11:132941833:G:A	50	98	0.92	0.1291
11:132941882:T:C	50	98	0.95	0.3186
11:132942030:G:A	50	98	0.92	0.05029
11:132942137:G:A	50	96	0.61	0.01162
11:132942747:G:A	50	96	0.92	0.1668
11:132943483:G:C	50	96	0.97	0.3542
11:132943653:C:T	50	96	0.96	0.3851
11:132943832:G:A	50	96	0.9	0.09804
11:132943973:T:G	50	94	0.92	0.1645
11:132944004:G:C	50	94	0.91	0.3851
11:132944017:G:A	50	100	0.89	0.02215
11:132944037:G:C	50	96	0.91	0.07081
11:132944168:C:A	50	98	0.91	0.1429
11:132945473:G:A	50	94	0.87	0.4332
11:132945547:C:T	50	100	0.94	0.01035
11:132945876:G:A	49	98	0.96	0.07335
11:132946386:G:A	50	100	0.95	0.02052
11:132946398:A:G	50	98	0.91	0.07752
11:132946407:T:C	50	100	0.96	0.1754
11:132946515:G:C	50	100	0.96	0.0118
11:132946940:G:A	50	100	0.95	0.02451
11:132946969:T:A	50	100	0.96	0.0118
11:132947020:C:T	50	100	0.77	0.02633
11:132947201:A:G	50	100	0.96	0.0118
11:132947414:C:T	50	100	0.96	0.02433
11:132947721:C:T	50	100	0.96	0.01198
11:132947775:A:G	50	100	0.96	0.02487
11:132947889:C:T	50	100	0.92	0.05356
11:132948272:G:A	50	98	0.94	0.03522
11:132948518:G:A	50	100	0.94	0.0581
11:132948907:A:G	50	96	0.88	0.02378
11:132948918:A:G	50	100	0.96	0.1445
11:132949160:G:A	50	100	0.88	0.01162
11:132949271:C:T	50	98	0.96	0.327
11:132949768:C:A	50	98	0.98	0.431
11:132949989:C:T	50	100	0.95	0.1374
11:132949992:C:A	50	100	0.75	0.01162
11:132950088:G:A	50	100	0.95	0.02233
11:132950285:G:A	50	100	0.93	0.04194
11:132950932:C:T	50	98	0.84	0.02052
11:132951247:T:G	50	100	0.97	0.1629
11:132951618:C:A	50	100	0.93	0.06082
11:132951648:T:C	50	100	0.98	0.3756
11:132951712:C:A	50	100	0.98	0.3765
11:132951725:C:A	50	100	0.88	0.01107
11:132951752:C:T	50	100	0.98	0.3764
11:132951838:A:G	50	100	0.98	0.3756
11:132952340:T:C	50	100	0.98	0.3753
11:132952550:A:C	50	100	0.96	0.1901
11:132952738:G:C	50	100	0.97	0.0797
11:132952779:C:T	50	100	0.97	0.07625
11:132952780:G:A	50	96	0.96	0.1044
11:132952781:C:T	50	100	0.71	0.02106
11:132952825:G:A	50	100	0.96	0.1064
11:132952941:A:C	50	100	0.99	0.3755
11:132953142:C:A	50	100	0.99	0.3765
11:132953650:A:G	50	100	0.96	0.1478
11:132953663:A:G	50	100	0.96	0.1487
11:132953975:G:C	50	100	0.96	0.0118
11:132954286:G:A	50	100	0.98	0.4606
11:132954356:A:C	50	100	0.94	0.1532
11:132954431:T:A	50	98	0.99	0.4608
11:132954476:T:G	50	100	0.99	0.4572
11:132954509:G:C	50	100	0.96	0.01634
11:132954560:C:T	50	100	0.94	0.08588
11:132954579:T:C	50	100	0.99	0.457
11:132954888:C:A	50	100	0.96	0.03032
11:132955296:G:A	50	100	0.94	0.03032
11:132955313:A:G	50	100	0.99	0.4873
11:132955352:C:T	50	100	0.96	0.03032
11:132955461:G:A	50	100	0.96	0.0305
11:132955606:G:A	50	100	0.98	0.4512
11:132955618:T:C	50	100	0.61	0.01071
11:132955619:C:T	50	100	0.96	0.03032
11:132955687:T:G	50	100	0.98	0.4457
11:132955742:A:C	50	100	0.98	0.4426
11:132955911:T:C	50	100	0.93	0.1382
11:132956189:T:C	50	100	0.96	0.2533
11:132956472:C:G	50	98	0.81	0.02342
11:132956524:T:C	50	100	0.98	0.443
11:132956658:G:C	50	100	0.95	0.1024
11:132956692:G:A	50	100	0.98	0.07407
11:132956744:G:A	50	100	0.97	0.05556
11:132957030:C:T	50	100	0.93	0.08751
11:132957267:A:T	50	100	0.97	0.4459
11:132957268:C:G	50	100	0.93	0.1411
11:132957404:G:C	50	100	0.97	0.05646
11:132957672:T:C	50	98	0.94	0.1407
11:132957797:A:C	50	98	0.91	0.1347
11:132957825:G:A	50	98	0.91	0.1309
11:132957899:G:A	50	100	0.96	0.03141
11:132958100:G:C	50	96	0.89	0.2233
11:132958147:T:C	50	96	0.85	0.3179
11:132958365:A:C	50	100	0.97	0.01235
11:132958389:A:G	50	94	0.9	0.378
11:132958940:T:C	50	92	0.86	0.3174
11:132959005:G:C	50	98	0.98	0.03322
11:132959096:T:C	50	96	0.91	0.09241
11:132959200:A:T	50	92	0.87	0.4032
11:132959228:T:G	50	96	0.91	0.09078
11:132959233:G:A	50	98	0.97	0.03304
11:132959360:C:A	50	92	0.82	0.2556
11:132959441:C:T	50	98	0.73	0.01816
11:132959537:G:A	50	100	0.7	0.01416
11:132959579:C:T	50	100	0.87	0.05537
11:132959636:C:A	50	100	0.87	0.2366
11:132959785:C:T	50	98	0.96	0.0345
11:132959967:A:G	50	96	0.86	0.281
11:132960216:A:C	50	88	0.73	0.1946
11:132960288:A:G	50	98	0.94	0.02941
11:132960502:G:T	50	100	0.62	0.03722
11:132960580:A:G	50	78	0.64	0.496
11:132961248:G:C	50	100	0.82	0.02269
11:132961399:T:C	50	98	0.88	0.04829
11:132961631:T:C	50	98	0.9	0.06772
11:132961806:C:T	50	100	0.74	0.01525
11:132961898:A:G	50	94	0.81	0.157
11:132962439:T:C	50	98	0.92	0.0463
11:132962983:C:T	50	98	0.91	0.03958
11:132963132:T:A	50	96	0.84	0.03195
11:132963318:A:G	50	98	0.93	0.06609
11:132963388:A:G	50	98	0.93	0.06609
11:132963608:C:T	49	100	0.81	0.02542
11:132964298:A:C	50	98	0.92	0.0659
11:132964363:G:T	50	96	0.82	0.407
11:132965393:A:G	50	98	0.82	0.03268
11:132966422:C:T	50	96	0.81	0.3889
11:132967099:C:T	50	100	0.68	0.03522
11:132967258:T:G	50	100	0.73	0.01271
11:132968060:G:A	50	100	0.75	0.0915
11:132968712:C:A	50	100	0.89	0.01289
11:132968779:T:A	50	100	0.82	0.02033
11:132969028:A:G	50	92	0.77	0.4575
11:132969194:G:A	50	100	0.86	0.01089
11:132970294:C:T	50	98	0.95	0.1874
11:132970675:A:C	50	100	0.96	0.4806
11:132970896:G:C	50	98	0.96	0.3506
11:132971085:G:T	50	98	0.98	0.124
11:132971187:T:C	50	98	0.8	0.03504
11:132971308:C:T	50	100	0.85	0.01017
11:132971454:A:T	50	100	0.93	0.02378
11:132971696:T:C	50	98	0.96	0.4842
11:132971838:T:C	50	98	0.96	0.3644
11:132971850:C:T	50	100	0.97	0.01017
11:132972062:T:C	50	100	0.91	0.02397
11:132972848:C:T	50	100	0.96	0.01017
11:132972853:C:T	50	100	0.77	0.01834
11:132973741:C:A	50	98	0.98	0.1442
11:132974095:T:G	50	100	0.98	0.13
11:132974176:A:G	50	100	0.96	0.01017
11:132974447:A:G	50	100	0.94	0.01906
11:132974751:C:T	50	100	0.93	0.01979
11:132974988:A:G	50	98	0.96	0.3174
11:132975158:T:C	50	94	0.85	0.08696
11:132975499:C:G	46	100	0.96	0.01725
11:132976022:G:A	50	100	0.77	0.01834
11:132977041:C:T	50	96	0.7	0.03558
11:132977406:C:A	50	98	0.99	0.1155
11:132977482:T:G	50	100	0.96	0.4786
11:132977872:G:T	50	100	0.93	0.01725
11:132978100:G:A	50	98	0.96	0.132
11:132978124:T:C	50	100	0.97	0.1389
11:132978333:T:C	50	100	0.95	0.3593
11:132978411:C:T	50	100	0.96	0.1131
11:132978560:C:A	50	100	0.98	0.2954
11:132978794:T:C	50	100	0.97	0.1104
11:132979435:G:C	50	100	0.95	0.03141
11:132979768:C:T	50	100	0.99	0.01852
11:132980160:T:C	50	100	0.95	0.3756
11:132980680:G:A	50	100	0.98	0.09096
11:132980749:G:C	50	100	0.92	0.2627
11:132980840:A:G	50	100	0.99	0.1478
11:132980867:C:T	50	98	1	0.01834
11:132981122:T:C	50	100	0.98	0.1498
11:132981353:C:T	50	100	0.99	0.1211
11:132981486:C:T	50	100	0.99	0.1456
11:132981546:G:A	50	100	0.96	0.01997
11:132981554:A:C	50	100	0.99	0.01017
11:132981667:C:T	50	100	0.99	0.1447
11:132981763:T:C	50	100	0.99	0.1451
11:132982001:T:C	50	98	0.99	0.1496
11:132982203:T:C	50	100	0.99	0.1462
11:132982570:A:G	50	100	0.95	0.3751
11:132982905:T:C	50	100	0.96	0.01997
11:132983451:C:T	50	100	0.96	0.01997
11:132983697:T:C	50	98	1	0.2988
11:132983703:A:G	50	98	0.99	0.1229
11:132984114:G:A	50	98	1	0.1158
11:132984634:G:A	50	98	0.98	0.1122
11:132984661:A:G	50	98	0.99	0.1227
11:132984874:C:T	50	98	1	0.1469
11:132984964:G:T	50	100	0.96	0.01997
11:132985409:T:G	50	98	0.69	0.02578
11:132985673:A:G	50	100	0.98	0.1338
11:132985994:A:G	50	100	0.97	0.02451
11:132986887:T:C	50	100	0.97	0.02306
11:132987225:G:A	50	98	0.99	0.1126
11:132987253:G:C	50	98	1	0.1156
11:132987315:A:C	50	98	0.99	0.1156
11:132987440:C:A	50	98	0.99	0.2852
11:132987735:G:A	50	98	0.98	0.1097
11:132987832:A:T	50	100	0.99	0.2932
11:132987895:T:C	50	98	0.99	0.13
11:132988001:G:A	50	98	0.99	0.1124
11:132988084:G:T	50	100	0.88	0.1278
11:132988488:A:G	50	100	0.99	0.3115
11:132989401:A:G	50	100	0.95	0.1028
11:132989457:C:T	50	98	0.96	0.03177
11:132989567:C:T	49	98	0.95	0.1095
11:132990017:A:G	50	98	1	0.2849
11:132990028:T:G	50	100	0.99	0.01017
11:132990394:C:T	50	96	0.99	0.155
11:132990412:T:G	50	100	0.99	0.2453
11:132991315:T:G	49	100	0.99	0.1115
11:132991583:C:T	50	100	0.99	0.1104
11:132991917:C:G	50	100	1	0.2925
11:132992463:C:A	50	100	0.99	0.01888
11:132993787:T:C	50	94	0.92	0.2856
11:132993817:C:A	50	98	0.94	0.1142
11:132993827:C:A	50	98	0.94	0.114
11:132993829:G:A	50	98	0.94	0.1291
11:132993980:T:G	50	100	0.95	0.02941
11:132994204:C:T	50	98	0.94	0.2093
11:132994284:T:C	50	96	0.96	0.1296
11:132994371:G:A	50	96	0.92	0.4099
11:132994374:G:A	50	96	0.76	0.07516
11:132994449:C:G	50	100	0.93	0.4889
11:132994774:C:T	50	98	0.98	0.2349
11:132996033:C:A	50	100	0.97	0.2869
11:132996210:G:A	50	100	0.97	0.01307
11:132996314:G:T	50	98	0.98	0.2587
11:132997643:A:C	50	100	0.98	0.05138
11:132998176:C:T	50	100	0.99	0.03994
11:132998345:C:T	50	100	0.94	0.02015
11:132998424:C:T	50	100	0.97	0.01325
11:132998507:G:T	50	100	0.99	0.0354
11:132998721:C:T	50	100	0.98	0.03686
11:132998802:C:T	50	100	0.76	0.01834
11:132999569:C:G	50	92	0.93	0.3092
11:132999577:G:A	49	93.9	0.99	0.2533
11:132999882:G:T	50	100	0.99	0.01253
11:132999944:A:G	50	98	0.97	0.2967
11:133000118:G:A	50	100	0.95	0.02088
11:133000259:C:T	50	100	0.99	0.01344
11:133000843:A:G	50	96	0.99	0.167
11:133000894:C:A	50	98	0.87	0.02869
11:133001193:C:T	50	98	0.99	0.1284
11:133001368:T:A	50	100	0.99	0.4546
11:133001414:T:G	50	100	0.99	0.04067
11:133001428:G:C	50	100	0.99	0.04067
11:133001441:T:C	50	98	1	0.167
11:133001482:C:T	50	100	0.99	0.01634
11:133001794:G:A	50	100	0.99	0.02378
11:133001901:C:T	50	100	1	0.02179
11:133002157:C:T	50	100	0.99	0.4653
11:133002299:C:T	50	100	0.94	0.04866
11:133002669:G:A	50	100	0.97	0.02197
11:133002866:A:G	50	100	1	0.02197
11:133003009:A:G	50	100	0.92	0.01035
11:133003019:G:A	50	98	0.99	0.1294
11:133003441:C:T	50	100	0.99	0.211
11:133003749:G:C	50	100	0.99	0.4286
11:133003756:C:G	50	100	1	0.01634
11:133004008:C:T	50	100	0.86	0.01834
11:133004145:C:A	50	100	1	0.04103
11:133004208:C:T	50	100	1	0.01652
11:133004510:C:T	50	100	0.99	0.4069
11:133004741:G:A	50	100	0.99	0.423
11:133004876:G:A	50	100	1	0.0167
11:133004980:T:C	50	100	1	0.01797
11:133005160:C:T	50	100	0.99	0.4096
11:133005575:T:A	50	98	0.98	0.1434
11:133005702:G:T	50	100	0.98	0.1097
11:133005835:C:G	50	98	0.99	0.4183
11:133005843:C:T	50	98	0.99	0.179
11:133006185:G:A	50	100	1	0.0207
11:133006297:C:T	50	100	0.84	0.01362
11:133006612:A:G	50	100	0.99	0.4388
11:133006670:A:G	50	98	0.97	0.1233
11:133006693:C:T	50	100	0.99	0.03667
11:133006899:G:T	50	100	1	0.2391
11:133007538:A:G	50	100	0.99	0.2625
11:133007775:T:G	50	98	0.99	0.4419
11:133007901:G:A	50	100	0.99	0.01471
11:133008024:G:T	50	98	1	0.2442
11:133008048:T:C	50	98	0.99	0.03468
11:133008057:G:C	50	98	1	0.2382
11:133008277:T:C	50	100	0.98	0.4512
11:133008288:T:C	50	100	0.98	0.4512
11:133009628:G:T	50	98	0.98	0.4179
11:133009701:A:C	50	96	0.99	0.1358
11:133009788:G:T	50	96	0.99	0.1356
11:133010761:G:A	50	94	0.99	0.1365
11:133011285:C:T	50	100	0.98	0.1623
11:133011440:T:C	50	100	0.71	0.01997
11:133012736:A:G	50	96	0.98	0.1013
11:133012867:T:C	50	100	0.98	0.2393
11:133013102:A:C	50	96	0.97	0.2068
11:133013417:C:T	50	100	0.97	0.01725
11:133013506:C:T	50	100	1	0.0207
11:133013821:A:C	50	100	0.97	0.2397
11:133014282:G:A	50	100	0.92	0.04775
11:133014989:G:A	50	100	1	0.0207
11:133015431:T:G	43	90.7	0.76	0.02741
11:133015872:C:T	50	100	0.98	0.2455
11:133016419:G:A	50	100	0.99	0.2395
11:133016478:C:T	50	100	0.99	0.4078
11:133016781:C:T	50	100	1	0.0207
11:133017208:T:C	50	98	0.95	0.04049
11:133017440:C:A	50	94	0.97	0.1006
11:133018080:G:A	50	100	0.91	0.01924
11:133018457:T:C	50	98	0.97	0.02142
11:133018899:G:A	50	98	0.78	0.01688
11:133019405:A:G	50	100	0.99	0.2436
11:133019762:C:T	50	100	1	0.4198
11:133020940:A:C	50	100	1	0.0138
11:133021828:A:G	50	100	0.99	0.2442
11:133022409:A:G	50	100	1	0.02124
11:133022531:G:A	50	100	1	0.193
11:133022729:C:T	50	100	0.99	0.3143
11:133022981:A:G	50	100	0.99	0.2451
11:133023390:C:G	50	100	1	0.1923
11:133023398:G:A	50	100	1	0.1921
11:133024020:C:G	50	98	0.71	0.01235
11:133024685:G:A	50	100	0.75	0.02542
11:133026181:C:T	50	100	0.99	0.2678
11:133026296:G:C	50	100	1	0.4455
11:133026561:A:C	50	100	1	0.1601
11:133026576:A:G	50	100	1	0.2843
11:133026701:G:T	50	100	1	0.1601
11:133026867:G:A	50	100	1	0.2671
11:133026987:A:C	50	100	1	0.2671
11:133027242:A:C	50	100	1	0.2651
11:133027327:G:C	50	94	0.95	0.104
11:133027489:G:A	50	96	0.78	0.04321
11:133027611:T:C	50	100	1	0.1599
11:133028134:C:A	50	100	1	0.2631
11:133028656:G:A	50	100	1	0.1601
11:133028859:G:A	50	94	0.82	0.09277
11:133029176:A:G	50	100	0.87	0.01489
11:133030049:C:G	50	100	1	0.1601
11:133030468:C:G	50	98	0.84	0.03468
11:133030707:A:G	50	100	1	0.2672
11:133030831:A:T	50	100	1	0.1603
11:133030866:A:G	50	100	0.99	0.1603
11:133030987:G:T	50	100	1	0.2674
11:133031068:C:G	50	98	0.83	0.02578
11:133031129:G:A	50	100	1	0.1603
11:133031133:G:T	50	100	1	0.1603
11:133031192:T:C	50	100	1	0.2674
11:133031305:T:C	49	100	0.85	0.05683
11:133031374:G:A	35	82.9	0.96	0.3353
11:133031445:G:A	48	100	1	0.1607
11:133031725:A:G	50	100	1	0.157
11:133032005:A:G	50	100	1	0.1605
11:133032097:C:T	50	100	1	0.1605
11:133032306:C:T	49	93.9	0.98	0.09858
11:133032442:T:C	50	100	1	0.1603
11:133032526:T:C	50	100	1	0.1601
11:133032984:A:G	50	100	0.97	0.03359
11:133033097:A:G	50	100	1	0.1599
11:133033406:C:T	50	100	1	0.1598
11:133033621:G:A	50	100	1	0.1598
11:133033859:C:T	50	100	1	0.1598
11:133033895:A:G	50	100	0.76	0.02106
11:133034223:G:A	50	100	1	0.1599
11:133034247:C:T	50	100	1	0.1599
11:133034409:G:A	50	100	1	0.1599
11:133034486:C:T	50	100	1	0.1599
11:133034876:T:C	50	98	1	0.1599
11:133034891:C:T	50	98	0.99	0.158
11:133034907:C:A	50	98	0.9	0.01126
11:133034910:C:G	50	100	1	0.1599
11:133035013:G:A	50	100	0.99	0.1599
11:133035053:C:T	50	100	0.99	0.1601
11:133035119:G:A	50	96	0.94	0.1256
11:133035278:C:A	50	100	0.99	0.1601
11:133035474:A:G	50	100	0.99	0.2651
11:133035698:G:A	50	98	0.85	0.02887
11:133035792:T:C	50	100	0.98	0.2427
11:133035868:C:T	50	100	0.99	0.3076
11:133036169:C:T	50	100	0.98	0.3097
11:133036466:A:G	50	98	0.96	0.2936
11:133036620:G:A	50	94	0.96	0.1362
11:133037277:C:G	50	100	0.99	0.2308
11:133037380:T:C	50	100	0.91	0.01761
11:133037450:T:C	50	94	0.96	0.1763
11:133037781:T:C	50	100	0.97	0.2611
11:133038092:G:A	50	100	0.99	0.2671
11:133038167:G:T	50	100	0.85	0.0158
11:133038190:G:A	50	98	0.96	0.4493
11:133038307:C:T	50	100	1	0.01289
11:133038316:G:A	50	94	0.97	0.09913
11:133038482:T:A	50	100	1	0.01289
11:133038931:A:C	50	100	1	0.01307
11:133039245:A:G	50	100	0.99	0.01289
11:133039371:G:A	50	100	0.99	0.01289
11:133039398:A:G	50	98	0.92	0.2956
11:133039597:A:T	50	100	0.94	0.0167
11:133039635:A:G	50	100	0.93	0.01307
11:133041206:A:G	50	92	0.66	0.155
11:133041259:G:A	50	80	0.64	0.3804
11:133041310:T:C	50	98	0.82	0.04248
11:133041351:A:T	50	100	0.69	0.01126
11:133041483:G:T	50	100	0.73	0.02288
11:133042473:C:T	50	96	0.72	0.01834
11:133042657:G:C	50	100	0.73	0.01035
11:133042949:G:A	50	100	0.92	0.1097
11:133043088:T:C	50	100	0.93	0.02778
11:133043537:T:A	50	100	0.97	0.09132
11:133043767:C:T	50	98	0.94	0.1821
11:133043776:G:A	50	100	0.99	0.01071
11:133043972:A:G	50	98	0.9	0.04902
11:133044153:T:C	50	96	0.9	0.2958
11:133044802:G:A	50	100	0.92	0.2727
11:133044869:G:C	50	100	0.97	0.09513
11:133045079:C:T	50	100	0.95	0.01652
11:133045717:T:C	50	98	0.94	0.3715
11:133046245:A:T	50	100	0.97	0.09205
11:133046779:A:T	50	100	0.91	0.3947
11:133046797:C:T	50	100	0.93	0.1501
11:133047359:T:C	50	100	0.98	0.1107
11:133047717:A:G	50	100	0.98	0.1207
11:133047908:C:T	49	100	0.98	0.1104
11:133048294:A:G	50	100	0.85	0.01271
11:133048569:G:T	50	100	0.94	0.2685
11:133048847:C:G	50	100	0.99	0.01089
11:133048972:T:C	50	100	0.99	0.01089
11:133049144:C:T	50	100	0.78	0.03649
11:133049361:C:T	50	100	0.95	0.01779
11:133049490:C:T	50	100	0.94	0.1581
11:133049837:C:G	50	98	0.78	0.0256
11:133049921:A:C	50	98	0.87	0.01688
11:133049995:T:C	50	100	0.71	0.02651
11:133050514:A:C	50	100	0.98	0.104
11:133050890:G:A	50	100	0.98	0.1028
11:133051456:C:G	50	100	0.94	0.2705
11:133051916:T:C	50	100	0.98	0.104
11:133052000:T:C	50	100	0.98	0.1038
11:133052513:C:T	50	100	0.93	0.0216
11:133052827:G:A	50	100	0.95	0.05465
11:133053426:C:T	50	94	0.91	0.2357
11:133053993:G:T	50	94	0.9	0.2351
11:133054443:A:G	50	98	0.95	0.3397
11:133054519:C:T	50	98	0.95	0.3391
11:133054673:C:G	50	96	0.94	0.3504
11:133054679:G:A	50	98	0.95	0.3399
11:133054787:T:C	50	98	0.95	0.461
11:133055097:G:A	44	88.6	0.67	0.02905
11:133055109:C:T	45	86.7	0.6	0.02596
11:133055230:A:G	50	96	0.92	0.1176
11:133055392:C:A	50	100	0.94	0.01398
11:133055415:C:T	44	97.7	0.95	0.2869
11:133055549:T:C	49	93.9	0.78	0.1294
11:133055796:C:T	49	95.9	0.94	0.1905
11:133055840:C:T	48	95.8	0.93	0.2879
11:133055892:G:A	49	100	0.97	0.1196
11:133056112:C:A	50	100	0.72	0.02687
11:133056430:A:T	50	100	0.93	0.02796
11:133057033:G:A	50	98	0.94	0.3395
11:133057359:T:G	50	100	0.97	0.1031
11:133057450:G:C	50	98	0.95	0.2761
11:133057701:C:T	50	100	0.94	0.0541
11:133058540:A:G	50	98	0.98	0.1184
11:133058689:G:A	50	100	0.87	0.06536
11:133059341:G:A	50	96	0.85	0.08279
11:133061028:T:G	50	100	0.94	0.2006
11:133061257:C:T	50	96	0.96	0.1558
11:133062729:T:A	50	100	0.93	0.01543
11:133062769:C:T	50	92	0.92	0.3844
11:133062945:T:C	50	98	0.96	0.1057
11:133063088:A:C	50	100	0.96	0.1102
11:133063389:A:G	50	96	0.97	0.1164
11:133063579:C:T	50	94	0.96	0.1037
11:133064094:T:C	50	100	0.71	0.01107
11:133064176:C:A	50	100	0.92	0.02705
11:133064205:C:T	50	98	0.93	0.1249
11:133064216:C:T	50	100	0.97	0.04049
11:133064496:T:C	50	100	0.88	0.04285
11:133064537:G:C	50	94	0.86	0.2805
11:133064565:C:T	50	100	0.89	0.1109
11:133064766:G:A	50	96	0.89	0.3825
11:133064829:A:G	50	96	0.9	0.3028
11:133064971:A:G	50	100	0.97	0.07879
11:133065262:C:T	50	96	0.91	0.2832
11:133065493:T:C	50	100	0.95	0.2277
11:133065586:C:T	50	96	0.96	0.3804
11:133066045:C:T	50	100	0.97	0.1129
11:133066453:A:G	50	100	0.85	0.02832
11:133066839:C:G	50	100	0.95	0.1412
11:133066898:C:T	50	100	0.97	0.1115
11:133067619:G:A	50	100	0.98	0.0955
11:133067719:C:G	50	96	0.98	0.4176
11:133067748:G:A	50	100	0.94	0.01035
11:133067754:C:A	50	100	0.92	0.0118
11:133067787:T:C	50	100	0.93	0.01344
11:133068327:G:A	50	96	0.98	0.3716
11:133068412:G:A	50	96	0.98	0.382
11:133068448:C:T	50	100	0.92	0.01616
11:133068452:C:T	50	100	0.89	0.01071
11:133068679:C:T	50	96	0.98	0.4708
11:133068761:C:G	50	96	0.98	0.4849
11:133069110:G:A	50	100	0.97	0.1013
11:133069538:G:A	50	100	0.92	0.0158
11:133069705:G:A	50	96	0.95	0.2716
11:133069716:G:A	50	96	0.97	0.3898
11:133069875:C:T	50	100	0.9	0.1095
11:133070122:A:G	50	96	0.98	0.3771
11:133070449:C:G	50	96	0.84	0.06917
11:133070590:C:T	50	100	0.69	0.01452
11:133070849:A:G	50	100	0.83	0.0118
11:133071106:T:C	50	100	0.84	0.0207
11:133071147:C:T	50	96	0.98	0.4906
11:133071286:G:A	50	98	0.98	0.4915
11:133071741:T:C	50	98	0.98	0.341
11:133071892:C:T	50	100	0.87	0.03958
11:133072248:A:G	49	98	0.98	0.3342
11:133072675:T:C	50	100	0.94	0.01271
11:133072712:G:A	50	100	0.91	0.03813
11:133072875:G:A	50	98	0.98	0.3818
11:133072950:T:C	50	98	0.98	0.3816
11:133073070:A:G	50	98	0.98	0.3408
11:133073164:T:C	49	91.8	0.65	0.01924
11:133073605:T:C	50	100	0.94	0.01017
11:133074238:G:A	50	98	0.98	0.3293
11:133074301:G:A	50	100	0.92	0.09441
11:133074911:A:T	50	100	0.94	0.05846
11:133075065:C:T	50	98	0.89	0.07643
11:133075095:T:C	50	96	0.93	0.2594
11:133075504:A:G	50	100	0.88	0.1329
11:133075596:C:T	50	96	0.78	0.01271
11:133075651:G:A	50	90	0.92	0.3453
11:133075860:G:A	50	94	0.96	0.311
11:133075864:C:G	50	98	0.7	0.01107
11:133075943:C:T	50	94	0.92	0.3317
11:133075986:A:G	50	100	0.9	0.06699
11:133076176:C:T	50	98	0.91	0.3027
11:133076194:T:C	50	100	0.92	0.01888
11:133076718:T:C	50	98	0.76	0.0659
11:133076894:C:A	50	98	0.82	0.06028
11:133077290:T:C	50	100	0.84	0.01797
11:133077322:T:A	50	100	0.88	0.4263
11:133077338:G:A	50	100	0.88	0.04975
11:133077654:A:T	50	100	0.86	0.02015
11:133077666:T:C	49	95.9	0.91	0.05556
11:133077693:A:G	50	100	0.86	0.02015
11:133077986:C:T	50	98	0.89	0.4252
11:133078159:C:T	50	98	0.93	0.3083
11:133078349:C:T	50	92	0.9	0.3905
11:133078435:G:A	50	100	0.76	0.06046
11:133078603:G:C	50	100	0.87	0.02015
11:133078622:A:T	50	96	0.93	0.3531
11:133078711:A:G	50	96	0.92	0.3431
11:133079122:G:T	50	92	0.9	0.4517
11:133079578:T:C	50	88	0.88	0.3215
11:133079601:C:T	50	100	0.86	0.02578
11:133079808:G:A	50	94	0.87	0.06736
11:133079896:G:C	50	94	0.91	0.06754
11:133080026:G:T	50	98	0.9	0.02832
11:133080027:T:C	50	98	0.91	0.02832
11:133080104:A:G	50	94	0.85	0.3499
11:133080464:G:T	50	84	0.76	0.4272
11:133080481:T:G	50	98	0.85	0.0325
11:133080641:C:G	50	96	0.86	0.04684
11:133080661:T:A	50	98	0.74	0.07407
11:133080715:G:C	50	100	0.72	0.05646
11:133081024:A:G	50	88	0.86	0.2692
11:133081095:G:C	50	98	0.92	0.1567
11:133081286:G:C	50	88	0.87	0.2629
11:133081545:C:G	50	96	0.91	0.1643
11:133081812:C:A	50	100	0.97	0.05683
11:133082137:A:G	49	100	0.98	0.01107
11:133082227:C:T	50	100	0.97	0.05719
11:133082287:T:C	49	100	0.98	0.08642
11:133082322:A:G	50	94	0.84	0.258
11:133083144:G:A	50	100	0.89	0.01779
11:133083148:A:G	50	100	0.89	0.01743
11:133083489:C:G	50	100	0.92	0.4306
11:133084002:T:C	50	98	0.9	0.07026
11:133084397:C:A	50	100	0.98	0.01325
11:133084647:G:A	50	98	0.92	0.01017
11:133084667:G:A	50	100	0.99	0.06935
11:133085175:A:G	50	98	0.9	0.3448
11:133085595:G:C	50	100	0.95	0.4562
11:133085871:G:A	50	100	0.95	0.4461
11:133085924:A:G	50	98	0.95	0.4492
11:133086014:T:C	50	96	0.75	0.03631
11:133086477:T:C	50	100	0.97	0.1075
11:133086714:G:C	50	100	0.97	0.4653
11:133086815:A:G	50	100	0.92	0.0167
11:133086946:T:C	50	100	0.96	0.4185
11:133087435:T:C	50	100	0.96	0.4179
11:133087548:G:A	50	100	0.96	0.4198
11:133088197:A:G	50	100	0.82	0.01198
11:133088204:T:C	50	100	0.84	0.01198
11:133088279:G:A	50	96	0.95	0.1621
11:133089453:T:C	50	100	0.99	0.1082
11:133090171:A:G	50	100	0.97	0.09786
11:133091668:G:T	50	98	0.79	0.01017
11:133092326:G:A	50	100	0.98	0.1084
11:133092964:A:G	49	100	0.99	0.4254
11:133093296:A:T	50	100	0.97	0.4406
11:133093511:G:T	50	100	0.94	0.01834
11:133094144:C:A	50	100	0.99	0.4243
11:133094266:T:C	50	100	0.98	0.1073
11:133094321:T:C	50	100	0.94	0.02451
11:133094356:A:T	50	100	0.98	0.0906
11:133094363:C:A	49	100	0.99	0.4243
11:133094404:G:A	50	100	0.98	0.4011
11:133094520:T:G	50	98	0.94	0.01561
11:133094551:T:C	50	100	0.97	0.07698
11:133094701:C:G	50	100	0.99	0.43120000000000003
11:133094959:C:G	50	100	0.94	0.01816
11:133095040:G:A	50	100	0.96	0.05247
11:133095085:G:A	50	100	0.94	0.01743
11:133095090:G:A	50	100	0.94	0.01561
11:133095628:T:C	50	100	0.98	0.08914
11:133097019:T:C	50	100	0.94	0.03431
11:133097393:A:G	50	100	0.99	0.4058
11:133097821:T:C	50	100	0.97	0.01943
11:133097925:T:C	50	100	0.98	0.08914
11:133098131:C:G	50	100	0.99	0.3282
11:133098360:C:T	50	98	0.98	0.09041
11:133098429:A:G	50	100	0.94	0.07044
11:133098855:T:C	50	100	0.99	0.01997
11:133098860:G:T	50	100	0.99	0.01997
11:133098901:T:C	50	100	0.99	0.4346
11:133099256:T:G	50	100	0.95	0.01598
11:133099301:C:T	50	100	0.94	0.06227
11:133099351:C:A	50	100	1	0.0167
11:133099541:G:C	50	100	0.99	0.4464
11:133099944:A:G	50	100	0.99	0.4421
11:133100077:C:A	50	100	0.9	0.02941
11:133100118:C:T	50	100	1	0.01997
11:133100381:A:G	50	100	0.9	0.02941
11:133100561:A:C	50	100	0.97	0.09368
11:133100706:C:T	50	100	1	0.01997
11:133100846:G:A	50	100	1	0.01997
11:133101217:C:T	50	100	0.84	0.01471
11:133101855:C:T	50	100	0.96	0.1082
11:133102037:A:C	50	100	0.82	0.01053
11:133102060:G:A	50	100	0.97	0.07716
11:133102422:C:T	50	98	0.84	0.03268
11:133102637:C:G	50	100	0.88	0.01634
11:133102675:G:T	50	98	0.99	0.405
11:133102681:T:C	50	100	0.94	0.02524
11:133102728:T:C	50	100	0.94	0.02524
11:133102778:C:A	50	100	0.95	0.01634
11:133102845:G:A	50	98	0.99	0.327
11:133103246:G:A	50	98	0.98	0.411
11:133103455:G:T	50	100	0.97	0.02451
11:133103459:C:T	50	98	0.98	0.3266
11:133103463:A:G	50	100	0.97	0.02451
11:133103824:G:A	50	100	0.96	0.02251
11:133104121:C:T	50	98	0.96	0.4201
11:133105414:G:T	50	98	0.97	0.02669
11:133105477:T:C	50	100	1	0.0138
11:133105807:C:T	50	98	0.91	0.01924
11:133105887:C:T	50	100	0.99	0.3175
11:133105960:C:T	50	100	0.96	0.0118
11:133106885:G:A	50	100	1	0.0138
11:133107004:G:A	50	100	0.93	0.03068
11:133107022:C:T	50	100	0.97	0.02959
11:133107558:C:T	50	98	0.72	0.01489
11:133107615:T:C	50	98	0.7	0.01162
11:133108337:A:T	50	98	0.98	0.4341
11:133108466:G:A	50	100	0.91	0.06155
11:133108499:G:C	50	100	1	0.3166
11:133108530:C:A	50	100	1	0.0138
11:133108546:G:A	50	100	1	0.3166
11:133109043:C:G	50	100	0.98	0.07625
11:133109180:T:A	49	100	0.85	0.0236
11:133109281:T:C	50	100	0.98	0.08824
11:133109315:A:G	50	98	0.97	0.08696
11:133109541:T:A	50	98	1	0.0768
11:133109838:T:A	50	98	0.74	0.04139
11:133109974:C:T	50	100	0.99	0.08824
11:133110031:A:T	50	100	0.96	0.08279
11:133110466:C:A	50	98	0.98	0.08715
11:133110679:G:A	50	98	0.99	0.4844
11:133110887:C:T	50	98	0.98	0.08715
11:133111170:G:A	50	98	0.99	0.4846
11:133111551:G:A	50	100	0.99	0.4849
11:133111858:C:G	50	100	0.99	0.4969
11:133111938:C:T	50	100	0.99	0.4969
11:133112082:T:G	50	100	0.99	0.394
11:133112337:C:T	48	95.8	0.99	0.4828
11:133112388:A:G	50	100	0.96	0.1779
11:133112421:G:A	50	98	0.98	0.0837
11:133112708:C:T	50	100	0.99	0.476
11:133112819:C:T	50	100	1	0.3241
11:133112853:T:C	50	98	0.98	0.4829
11:133112992:A:G	50	98	0.97	0.1569
11:133113142:C:G	50	98	0.96	0.4252
11:133113355:C:G	50	92	0.96	0.4835
11:133113366:G:C	50	94	0.96	0.466
11:133113411:A:G	50	96	0.97	0.2988
11:133113435:A:T	50	100	0.81	0.03885
11:133113513:A:G	50	98	0.96	0.3426
11:133113611:T:G	50	100	0.96	0.3633
11:133113633:C:G	50	98	0.95	0.04866
11:133113784:A:C	50	98	0.96	0.3586
11:133113894:T:C	50	98	0.91	0.03286
11:133114000:G:C	50	100	0.97	0.4212
11:133114140:T:A	50	98	0.94	0.04394
11:133114197:C:G	50	98	0.96	0.4955
11:133114341:G:A	50	100	0.95	0.02233
11:133114407:A:T	50	100	0.96	0.4566
11:133114690:G:A	50	100	0.98	0.4499
11:133114739:A:G	50	100	0.98	0.4499
11:133114866:G:A	50	100	0.96	0.02251
11:133115186:C:T	50	100	0.93	0.04484
11:133115263:A:G	50	100	0.97	0.4488
11:133115452:A:G	50	100	0.74	0.01307
11:133115521:C:T	50	100	0.62	0.01398
11:133115546:C:T	50	98	0.97	0.1162
11:133115664:A:G	50	98	0.97	0.1164
11:133115763:C:A	50	98	0.97	0.1162
11:133115819:A:C	50	100	0.97	0.4199
11:133115836:T:G	50	100	0.97	0.409
11:133115837:T:C	50	100	0.97	0.409
11:133116126:G:A	50	100	0.96	0.4717
11:133116271:G:A	50	98	0.97	0.1167
11:133116283:C:T	50	100	0.97	0.417
11:133116478:C:T	50	100	0.97	0.1231
11:133116594:G:A	50	100	0.97	0.4203
11:133116778:T:C	48	97.9	0.96	0.1236
11:133117114:T:A	50	98	0.72	0.04557
11:133117321:T:C	50	100	0.97	0.2751
11:133117393:A:G	50	100	0.96	0.1282
11:133117477:G:A	50	100	0.91	0.0581
11:133117769:A:G	50	100	0.97	0.01416
11:133117901:T:C	50	100	0.91	0.0581
11:133118508:G:T	50	100	0.99	0.01434
11:133118684:C:T	50	98	0.97	0.4176
11:133118859:C:T	50	98	0.98	0.4884
11:133118860:A:G	50	98	0.98	0.311
11:133118995:G:A	50	100	1	0.02015
11:133119244:T:G	50	98	0.98	0.3824
11:133119446:A:G	50	100	0.96	0.1792
11:133119508:G:A	50	100	0.97	0.2456
11:133119716:T:C	50	100	1	0.01434
11:133120355:G:A	50	100	0.9	0.0167
11:133120498:G:C	50	100	0.92	0.08878
11:133120757:T:C	50	98	0.98	0.4711
11:133120881:C:G	50	100	0.98	0.4581
11:133120928:T:C	50	100	0.95	0.03268
11:133121098:T:C	50	100	0.91	0.01616
11:133121211:T:C	50	100	0.97	0.3715
11:133121688:A:C	50	100	0.96	0.3094
11:133121868:C:A	50	98	0.97	0.457
11:133122224:A:G	50	100	0.74	0.0866
11:133122281:C:T	50	100	0.97	0.05901
11:133122590:C:T	50	98	0.97	0.4553
11:133122629:G:A	50	100	0.97	0.061
11:133122743:A:T	50	100	0.92	0.0394
11:133122804:G:A	50	100	0.96	0.1176
11:133122860:G:T	50	98	0.86	0.02088
11:133123075:A:G	50	100	0.88	0.01126
11:133123507:C:T	50	100	0.99	0.01707
11:133123840:G:A	50	92	0.64	0.04902
11:133124158:C:A	50	100	0.99	0.01707
11:133124564:A:C	50	100	0.94	0.3152
11:133124709:C:A	50	100	0.96	0.4286
11:133125399:C:T	50	96	0.96	0.4283
11:133125615:A:G	48	100	0.88	0.03558
11:133125667:T:A	50	98	0.83	0.01634
11:133125709:G:A	40	85	0.7	0.07662
11:133125861:A:G	47	100	0.89	0.09513
11:133126502:G:A	50	96	0.95	0.4279
11:133126700:A:G	50	100	0.92	0.01906
11:133126918:G:C	50	100	0.75	0.03341
11:133127030:T:G	50	100	0.8	0.02469
11:133128218:G:C	50	94	0.68	0.07371
11:133128436:C:T	50	84	0.62	0.1883
11:133128671:G:A	50	96	0.64	0.02941
11:133128946:A:G	50	84	0.65	0.1215
11:133130365:A:G	50	100	0.76	0.01416
11:133130452:A:G	50	90	0.72	0.394
11:133130543:C:T	50	100	0.77	0.01144
11:133131476:C:A	50	100	0.83	0.01035
11:133131569:T:C	50	100	0.78	0.0118
11:133131658:T:C	50	96	0.86	0.02614
11:133131763:G:C	50	94	0.68	0.1716
11:133131998:G:A	50	100	0.71	0.01162
11:133132124:A:G	50	100	0.84	0.01035
11:133132153:C:T	50	100	0.84	0.01035
11:133132186:A:G	50	100	0.72	0.01162
11:133132283:T:C	50	88	0.73	0.4034
11:133132529:A:G	50	100	0.79	0.01834
11:133133398:C:A	50	96	0.68	0.01235
11:133133782:T:C	50	96	0.76	0.1117
11:133133996:A:G	50	98	0.84	0.01725
11:133134341:T:G	50	84	0.62	0.2908
11:133134359:T:A	50	100	0.85	0.04503
11:133134969:G:T	50	98	0.88	0.1038
11:133135236:C:T	50	100	0.91	0.1053
11:133135784:C:G	50	96	0.92	0.1166
11:133137446:T:A	50	100	0.85	0.01489
11:133137939:T:A	50	100	0.96	0.06191
11:133138048:C:T	50	100	0.96	0.04067
11:133138101:T:C	50	100	0.88	0.03958
11:133138398:A:G	50	98	0.94	0.09368
11:133138405:C:T	50	96	0.94	0.3549
11:133138552:T:C	50	98	0.92	0.1162
11:133138602:C:T	50	98	0.95	0.07226
11:133138755:G:A	50	100	0.88	0.03958
11:133138866:C:T	50	100	0.89	0.01216
11:133139126:G:C	50	98	0.95	0.09386
11:133139373:T:C	50	100	0.95	0.07262
11:133139776:C:T	50	96	0.94	0.3566
11:133140283:G:A	50	100	0.79	0.02977
11:133140369:G:A	50	100	0.9	0.07498
11:133140381:A:G	50	100	0.9	0.07534
11:133140609:A:G	50	98	0.73	0.0138
11:133140772:A:C	29	100	0.88	0.03341
11:133140788:G:A	28	100	0.9	0.01761
11:133141762:T:C	50	100	0.89	0.03958
11:133141767:C:T	50	100	0.9	0.01198
11:133142366:C:T	50	98	0.93	0.1156
11:133142508:G:A	50	98	0.95	0.05156
11:133142528:A:G	50	100	0.89	0.03958
11:133142726:C:T	50	100	0.85	0.01543
11:133142853:A:G	50	100	0.79	0.01289
11:133143104:G:A	50	100	0.95	0.05156
11:133143191:A:G	50	100	0.84	0.07462
11:133143192:T:G	50	98	0.92	0.157
11:133143448:T:C	50	100	0.91	0.01216
11:133143702:C:G	50	98	0.83	0.02288
11:133144019:T:C	50	100	0.99	0.01107
11:133144243:G:A	50	98	0.94	0.337
11:133144352:C:T	50	100	0.94	0.05138
11:133144608:G:C	50	100	0.9	0.1362
11:133144791:A:T	50	100	0.93	0.06427
11:133145062:C:T	50	98	0.68	0.01924
11:133145679:A:C	50	100	0.91	0.01416
11:133145683:G:A	50	98	0.89	0.1137
11:133146087:C:T	50	100	0.9	0.01198
11:133146317:T:C	49	100	0.87	0.04811
11:133146613:A:G	50	100	0.92	0.03885
11:133146752:C:T	50	100	0.98	0.01089
11:133147221:G:T	50	96	0.86	0.3052
11:133147316:T:G	50	96	0.83	0.03159
11:133147449:C:G	50	98	0.76	0.01507
11:133147568:C:T	50	98	0.92	0.1765
11:133147625:G:A	50	100	0.83	0.01035
11:133147744:G:T	50	100	0.83	0.01107
11:133147846:C:A	50	98	0.94	0.05447
11:133147875:T:C	50	100	0.75	0.01761
11:133147995:G:A	49	89.8	0.71	0.1692
11:133148218:T:C	50	98	0.87	0.02142
11:133148241:T:C	50	100	0.88	0.0325
11:133148280:C:T	50	98	0.87	0.02142
11:133148369:A:T	50	98	0.88	0.02179
11:133148475:T:C	50	98	0.92	0.03304
11:133148514:T:G	50	98	0.94	0.1109
11:133148544:C:T	50	98	0.91	0.02179
11:133148651:C:T	50	98	0.92	0.02397
11:133148774:G:C	50	98	0.85	0.01797
11:133148782:A:G	50	100	0.94	0.05047
11:133149788:A:G	50	100	0.95	0.443
11:133149839:A:G	50	100	0.84	0.01906
11:133149861:G:C	50	100	0.84	0.01906
11:133150028:T:G	50	100	0.95	0.4495
11:133150750:T:C	50	100	0.94	0.4058
11:133150810:C:T	50	100	0.93	0.2157
11:133151112:A:T	50	100	0.92	0.01325
11:133151154:T:G	50	100	0.85	0.01725
11:133151229:T:C	50	100	0.94	0.03867
11:133151270:C:T	50	100	0.92	0.01325
11:133151284:T:G	50	100	0.92	0.02469
11:133151453:A:T	50	98	0.94	0.3001
11:133151533:G:A	50	98	0.85	0.06373
11:133151662:T:G	50	100	0.89	0.02887
11:133151677:C:T	50	100	0.93	0.04158
11:133151864:C:T	50	98	0.94	0.03794
11:133152164:A:T	50	100	0.91	0.01325
11:133152459:C:T	50	100	0.92	0.02469
11:133152612:C:T	50	100	0.9	0.169
11:133152873:T:C	50	96	0.83	0.07825
11:133152918:C:T	49	98	0.85	0.07898
11:133153057:G:T	50	98	0.93	0.2838
11:133153737:C:T	50	98	0.9	0.01344
11:133153846:G:A	50	100	0.94	0.2485
11:133153911:G:A	50	96	0.9	0.1801
11:133153962:G:A	50	100	0.83	0.01525
11:133154149:A:G	50	94	0.91	0.4372
11:133154175:C:T	50	100	0.79	0.01362
11:133154222:A:T	50	94	0.87	0.1224
11:133154492:G:C	50	96	0.87	0.07934
11:133154694:G:A	50	100	0.91	0.02324
11:133155732:T:G	50	96	0.78	0.0374
11:133155880:A:G	50	100	0.98	0.2495
11:133156258:A:C	50	100	0.98	0.2928
11:133156337:T:C	50	100	0.84	0.01416
11:133156459:C:T	50	100	0.98	0.2337
11:133156464:A:T	50	100	0.96	0.03068
11:133156498:A:G	50	100	0.85	0.02179
11:133156774:A:G	50	100	0.96	0.01017
11:133157052:C:T	50	100	0.92	0.01398
11:133158197:A:G	50	100	0.95	0.03232
11:133158415:T:C	50	100	0.95	0.04866
11:133158974:G:C	50	100	0.93	0.02469
11:133159189:A:C	50	98	0.86	0.04012
11:133159288:A:G	50	100	0.95	0.01489
11:133160227:G:A	50	98	0.88	0.03431
11:133160564:C:T	50	100	0.95	0.01126
11:133160671:G:C	50	98	0.98	0.2373
11:133160700:G:A	50	98	0.98	0.2291
11:133160945:G:A	50	98	0.98	0.2289
11:133161589:G:A	50	98	0.98	0.2353
11:133161798:A:G	50	100	0.92	0.02487
11:133162356:C:T	50	98	0.94	0.2745
11:133162403:C:G	50	100	0.84	0.01543
11:133162404:G:A	50	98	0.94	0.2438
11:133162697:G:A	50	100	0.86	0.01344
11:133162714:C:G	50	100	0.9	0.01253
11:133162860:A:C	50	96	0.89	0.1774
11:133162936:G:A	50	100	0.85	0.02596
11:133163773:A:G	50	100	0.92	0.02269
11:133163821:C:T	50	100	0.92	0.02124
11:133163964:G:A	50	98	0.9	0.2496
11:133164431:A:C	50	100	0.95	0.02142
11:133164536:G:A	50	100	0.95	0.02142
11:133165526:G:A	50	98	0.9	0.01725
11:133165624:T:C	50	100	0.94	0.0276
11:133166210:T:C	50	100	0.96	0.3054
11:133167132:G:T	50	100	0.97	0.3994
11:133167346:T:C	50	100	0.96	0.3177
11:133167397:G:A	50	98	0.98	0.2671
11:133167448:G:C	50	98	0.98	0.2778
11:133167932:C:T	50	100	0.99	0.3373
11:133167989:A:C	50	100	0.98	0.2858
11:133168137:G:A	50	100	0.82	0.02959
11:133168175:C:T	50	100	0.82	0.02959
11:133168352:G:A	50	98	0.98	0.2676
11:133168523:A:G	50	100	0.99	0.3101
11:133168781:A:G	50	100	0.99	0.3103
11:133169304:T:C	50	100	0.99	0.3012
11:133170135:C:T	50	100	0.99	0.3381
11:133171145:C:T	50	100	0.92	0.02596
11:133171453:C:T	50	100	0.98	0.2879
11:133171742:C:T	50	100	0.98	0.2761
11:133172011:A:G	50	98	0.97	0.3132
11:133172697:T:C	50	98	0.96	0.3123
11:133172763:A:G	50	98	0.96	0.3121
11:133172791:G:T	50	98	0.96	0.3121
11:133172882:A:G	50	98	0.96	0.3172
11:133173339:A:G	50	86	0.79	0.345
11:133173363:A:G	50	86	0.8	0.3686
11:133173850:A:G	50	92	0.72	0.1062
11:133174485:C:T	50	90	0.68	0.2039
11:133174809:G:C	50	98	0.76	0.03286
11:133175008:A:G	50	100	0.84	0.01126
11:133175070:C:T	50	98	0.71	0.09314
11:133175495:A:G	50	100	0.91	0.1894
11:133175634:A:G	50	96	0.91	0.437
11:133175649:T:A	50	96	0.9	0.1625
11:133175708:G:A	50	96	0.9	0.1618
11:133175963:G:A	50	100	0.93	0.1897
11:133176045:A:T	50	100	0.87	0.09459
11:133176373:C:T	50	100	0.82	0.03068
11:133176871:G:T	50	100	0.87	0.01235
11:133177031:C:T	50	96	0.92	0.2455
11:133177612:T:C	50	100	0.93	0.1627
11:133178098:A:G	50	98	0.94	0.4582
11:133178488:G:C	50	98	0.94	0.2881
11:133178764:T:C	50	94	0.92	0.3168
11:133178933:C:G	50	100	0.99	0.0276
11:133179251:C:A	50	100	0.91	0.2976
11:133179442:C:T	50	100	0.97	0.01271
11:133179666:T:C	50	96	0.94	0.4139
11:133179754:G:T	50	100	0.96	0.0276
11:133180074:G:C	50	100	0.89	0.01525
11:133180722:G:A	50	100	0.84	0.03976
11:133181044:C:T	50	100	0.98	0.01271
11:133181196:T:C	50	100	0.93	0.289
11:133181336:C:G	50	100	0.89	0.1029
11:133181521:T:C	50	98	0.65	0.02197
11:133181700:T:C	50	100	1	0.01235
11:133181968:C:G	50	100	0.98	0.01271
11:133182093:A:C	50	100	1	0.01834
11:133182372:T:G	50	96	0.88	0.1131
11:133182481:G:A	50	98	0.96	0.2856
11:133182509:G:T	50	98	0.96	0.2856
11:133182706:G:A	50	100	1	0.0276
11:133183375:T:C	50	100	1	0.01235
11:133183794:A:G	50	100	1	0.01235
11:133183912:C:T	50	92	0.75	0.04339
11:133184147:G:T	50	100	1	0.02778
11:133184262:A:C	50	100	0.98	0.01344
11:133184303:G:A	50	100	0.99	0.0463
11:133184310:G:A	50	100	0.99	0.02778
11:133184469:C:T	50	100	0.99	0.04611
11:133184590:A:C	50	96	0.87	0.1456
11:133184761:A:G	50	100	1	0.01235
11:133184865:C:T	50	100	0.99	0.04775
11:133184975:G:A	50	100	0.99	0.0463
11:133185039:C:T	50	100	1	0.01253
11:133185734:C:T	50	100	0.99	0.04611
11:133185769:T:C	50	100	0.87	0.1227
11:133186215:T:A	50	100	0.99	0.04539
11:133187363:G:T	50	100	0.98	0.04648
11:133187365:A:G	50	100	0.95	0.219
11:133187526:C:T	50	96	0.84	0.1071
11:133187586:A:G	50	98	0.87	0.1216
11:133187757:T:C	50	100	0.95	0.01525
11:133187903:T:C	50	92	0.76	0.04394
11:133187960:C:T	50	98	0.94	0.4975
11:133187969:C:T	50	98	0.94	0.4971
11:133188071:G:A	50	98	0.94	0.498
11:133188232:T:A	50	100	0.95	0.2177
11:133188440:G:A	50	100	0.89	0.1104
11:133188449:A:G	50	100	0.97	0.0276
11:133188822:T:C	50	92	0.83	0.1955
11:133189016:C:T	50	100	0.79	0.02996
11:133189124:C:T	50	100	0.94	0.1051
11:133189626:C:A	50	100	0.8	0.01434
11:133189702:T:C	50	100	0.94	0.279
11:133189897:T:A	50	100	0.96	0.01452
11:133190271:A:G	50	100	0.95	0.1029
11:133190376:T:C	50	100	0.93	0.1636
11:133190415:C:T	50	100	0.95	0.1605
11:133190817:A:T	50	100	1	0.01235
11:133191076:A:G	50	100	0.94	0.1732
11:133191103:A:G	50	100	0.95	0.1948
11:133191131:C:T	50	100	0.89	0.02052
11:133191172:G:A	50	100	0.93	0.2133
11:133191504:G:T	49	93.9	0.69	0.07861
11:133191540:G:A	50	100	0.97	0.09604
11:133191971:C:T	50	98	0.65	0.01089
11:133192513:G:A	50	96	0.94	0.4659
11:133192818:T:A	50	100	0.97	0.01434
11:133192875:T:C	50	100	0.9	0.1002
11:133193100:C:T	50	100	0.95	0.191
11:133193432:T:G	50	100	0.93	0.09423
11:133193759:G:T	50	100	0.99	0.2792
11:133194131:T:C	50	98	0.94	0.2219
11:133194162:C:T	50	100	0.96	0.1071
11:133194638:C:G	50	100	1	0.01216
11:133194948:C:T	50	98	0.94	0.1011
11:133195541:C:G	50	100	0.92	0.06064
11:133195863:T:A	50	98	0.72	0.0167
11:133195880:C:G	50	98	0.87	0.09405
11:133195887:T:C	50	98	0.92	0.1013
11:133196276:C:T	50	100	0.99	0.02088
11:133196467:C:T	50	100	0.96	0.4459
11:133196817:T:C	50	100	0.97	0.1069
11:133196819:C:T	50	100	0.94	0.0158
11:133197181:A:G	50	100	1	0.01216
11:133197304:T:C	50	100	0.98	0.01434
11:133197330:A:C	50	100	0.96	0.1819
11:133197388:G:A	50	100	0.79	0.01561
11:133197452:G:A	50	100	0.91	0.05483
11:133198185:C:A	50	100	0.98	0.3635
11:133198590:A:G	50	100	0.98	0.2349
11:133198607:A:G	50	100	0.81	0.02705
11:133198662:C:T	50	100	0.98	0.2351
11:133198733:C:G	50	100	0.95	0.1082
11:133198856:A:T	50	100	0.97	0.1071
11:133199267:C:T	50	100	0.87	0.01743
11:133199425:G:A	50	100	0.98	0.3152
11:133199427:G:A	50	100	0.94	0.1943
11:133199453:A:G	50	98	0.88	0.14
11:133199525:T:C	50	100	0.98	0.2357
11:133200077:C:A	50	100	0.89	0.0443
11:133200235:G:T	50	100	0.98	0.3161
11:133200567:T:C	50	100	0.95	0.01816
11:133200603:A:G	50	100	0.93	0.01162
11:133200929:A:C	50	100	0.91	0.08805
11:133201269:C:T	50	100	1	0.01216
11:133201431:A:T	50	100	0.96	0.2573
11:133201497:T:C	50	100	0.96	0.2574
11:133201583:G:C	50	100	1	0.01216
11:133201628:G:T	50	100	0.87	0.06518
11:133201732:C:A	50	100	0.92	0.02233
11:133201755:A:G	50	100	0.92	0.02251
11:133201780:A:G	50	100	1	0.01216
11:133201786:A:G	50	98	0.69	0.04121
11:133201792:T:C	50	100	0.97	0.2347
11:133202172:C:A	49	100	0.9	0.01126
11:133202247:T:C	50	100	0.86	0.2003
11:133202281:C:T	50	100	0.93	0.01216
11:133202781:C:T	50	100	0.92	0.4971
11:133202915:T:A	50	100	0.86	0.01216
11:133203256:C:T	50	98	0.92	0.1957
11:133203484:A:T	50	98	0.95	0.2591
11:133203496:G:A	50	98	0.93	0.1957
11:133203648:T:C	50	100	0.95	0.3148
11:133203797:T:G	50	100	0.96	0.2785
11:133204037:G:C	48	97.9	0.95	0.3045
11:133204277:G:A	50	100	0.79	0.01162
11:133204732:C:T	50	98	0.88	0.3682
11:133204768:A:T	49	100	0.93	0.2357
11:133204839:A:G	49	95.9	0.87	0.102
11:133204888:A:G	45	82.2	0.79	0.2843
11:133206182:T:C	50	100	0.8	0.03214
11:133206217:A:T	50	98	0.67	0.05556
11:133206313:T:C	50	100	0.79	0.01652
11:133206485:C:A	50	90	0.69	0.4993
11:133206879:T:C	50	100	0.65	0.1035
11:133207062:C:T	49	100	0.78	0.01652
11:133207240:T:C	50	100	0.8	0.01362
11:133208606:C:T	50	94	0.73	0.1376
11:133208789:C:T	50	96	0.76	0.1238
11:133208981:C:T	50	98	0.8	0.04593
11:133208990:A:G	50	94	0.78	0.1215
11:133209124:G:A	50	94	0.78	0.2246
11:133209550:C:T	50	100	0.97	0.04121
11:133209692:T:C	50	100	0.87	0.2177
11:133210049:C:T	50	100	0.7	0.0285
11:133210053:C:T	50	96	0.89	0.2743
11:133210089:G:A	50	98	0.83	0.01924
11:133210218:C:T	50	94	0.7	0.08733
11:133210490:T:C	50	100	0.92	0.1351
11:133210827:C:T	50	100	0.99	0.04158
11:133210883:G:A	50	96	0.85	0.04739
11:133210980:G:A	50	100	1	0.04158
11:133211182:T:C	50	100	0.98	0.0423
11:133211499:G:C	50	100	0.9	0.3312
11:133211728:G:A	50	100	0.86	0.01834
11:133212587:T:C	50	94	0.85	0.2976
11:133212741:T:A	50	100	0.98	0.04267
11:133213030:A:C	50	98	0.76	0.0216
11:133213290:G:A	50	98	0.89	0.3698
11:133213381:A:G	50	94	0.78	0.07643
11:133213438:G:A	50	98	0.93	0.1946
11:133213757:T:A	50	98	0.94	0.1954
11:133213975:A:T	50	100	0.98	0.04303
11:133213988:T:C	50	94	0.87	0.2918
11:133214021:G:C	50	98	0.82	0.01707
11:133214171:A:T	50	98	0.86	0.01943
11:133214280:G:A	50	100	0.84	0.02324
11:133214357:T:C	50	98	0.93	0.2139
11:133214534:A:T	50	96	0.94	0.4759
11:133214585:C:T	50	98	0.88	0.01943
11:133214608:A:G	50	98	0.91	0.09332
11:133214854:A:C	50	100	0.93	0.01852
11:133214882:C:A	50	98	0.94	0.2137
11:133215021:C:T	50	98	1	0.03286
11:133215184:C:T	50	98	0.86	0.2288
11:133215205:A:T	50	98	0.89	0.08442
11:133215219:A:T	50	90	0.88	0.3624
11:133215396:C:T	50	100	0.78	0.04521
11:133215509:A:T	50	98	0.89	0.01961
11:133216055:G:A	50	100	0.88	0.1474
11:133216114:C:T	50	98	0.89	0.09259
11:133216128:C:T	50	98	0.91	0.1934
11:133216156:T:G	50	100	0.64	0.02251
11:133216186:A:T	50	100	0.89	0.01398
11:133216211:A:G	50	98	0.9	0.1149
11:133216262:A:G	50	100	0.86	0.02269
11:133216403:C:T	50	96	0.87	0.07317
11:133216730:A:T	50	100	0.92	0.05338
11:133217430:C:T	50	100	0.95	0.05356
11:133217504:T:G	50	100	0.9	0.03558
11:133217548:T:C	50	96	0.8	0.2202
11:133217572:G:A	50	100	0.9	0.03577
11:133217694:T:C	50	92	0.77	0.1757
11:133217809:A:T	50	100	0.96	0.327
11:133217812:G:A	50	100	0.97	0.03885
11:133217937:C:G	50	100	0.95	0.2721
11:133217988:A:G	50	100	0.98	0.01943
11:133218101:C:T	50	100	0.94	0.0532
11:133218210:A:G	50	100	0.96	0.2825
11:133218213:T:C	50	100	0.96	0.2827
11:133218226:A:G	50	100	0.96	0.2825
11:133218242:A:G	50	100	0.96	0.2832
11:133218281:A:G	50	100	0.96	0.2834
11:133218504:A:G	50	100	0.96	0.2845
11:133218535:G:A	50	86	0.8	0.2186
11:133218605:G:A	50	100	0.9	0.03613
11:133218685:T:C	50	100	0.96	0.2843
11:133219086:A:G	50	98	0.94	0.3164
11:133219364:C:A	50	96	0.62	0.02342
11:133219900:A:C	50	92	0.78	0.4504
11:133220136:G:A	50	98	0.81	0.09586
11:133220201:A:G	50	98	0.8	0.1668
11:133220336:A:G	50	100	0.76	0.1048
11:133220687:A:G	50	100	0.71	0.02614
11:133220796:G:A	50	98	0.71	0.04176
11:133221099:C:G	50	98	0.84	0.06481
11:133221563:G:A	50	88	0.67	0.1376
11:133221581:C:A	50	96	0.78	0.1975
11:133221743:G:A	50	94	0.74	0.07934
11:133222391:G:T	50	98	0.87	0.09314
11:133222803:G:A	50	98	0.89	0.03086
11:133222833:G:C	50	100	0.78	0.02469
11:133223193:T:G	50	92	0.66	0.1496
11:133223207:C:T	50	98	0.88	0.02869
11:133223354:C:T	50	94	0.88	0.4878
11:133223406:C:T	50	100	0.6	0.01652
11:133223684:C:T	50	94	0.88	0.4958
11:133224987:G:A	50	96	0.91	0.03468
11:133225048:C:T	50	96	0.8	0.01035
11:133225897:T:C	50	94	0.91	0.4214
11:133226357:G:A	50	100	0.89	0.03322
11:133226363:T:C	50	92	0.88	0.4034
11:133226430:G:C	50	94	0.91	0.4216
11:133226603:A:G	50	92	0.89	0.488
11:133227028:C:A	50	98	0.89	0.01307
11:133227082:G:C	50	96	0.84	0.05011
11:133227652:G:A	49	95.9	0.87	0.04993
11:133227716:G:C	50	96	0.91	0.4306
11:133229240:G:T	50	98	0.73	0.0256
11:133229725:G:C	50	100	0.86	0.1068
11:133229856:G:A	50	100	0.71	0.0207
11:133230338:C:T	50	84	0.64	0.3568
11:133230834:G:A	50	100	0.65	0.01452
11:133230928:G:C	50	100	0.87	0.01035
11:133231629:A:G	50	98	0.89	0.4782
11:133231704:T:C	50	98	0.9	0.4773
11:133232023:A:G	50	98	0.86	0.1574
11:133232043:T:C	50	100	0.91	0.01616
11:133232069:G:C	50	98	0.86	0.1552
11:133232113:A:T	50	100	0.89	0.01652
11:133232758:G:A	50	100	0.92	0.126
11:133232777:G:C	50	100	0.98	0.2041
11:133232788:C:A	50	100	0.98	0.2061
11:133232857:A:T	50	100	0.97	0.2041
11:133233524:A:G	50	100	0.97	0.2042
11:133234263:C:A	50	98	0.96	0.1937
11:133234266:A:C	50	100	0.88	0.06245
11:133234273:A:C	50	100	0.96	0.2674
11:133234936:G:A	50	100	0.98	0.04847
11:133235969:C:A	50	100	0.96	0.124
11:133236135:T:C	50	98	0.97	0.2044
11:133237299:G:T	50	100	0.98	0.1992
11:133237327:T:C	50	100	0.99	0.1995
11:133237754:T:C	50	98	0.9	0.1106
11:133237804:A:C	50	98	0.94	0.04811
11:133237836:G:T	50	100	0.98	0.1901
11:133237939:G:A	50	100	0.99	0.222
11:133237982:G:C	50	100	0.98	0.1899
11:133238053:G:C	50	100	0.99	0.1905
11:133238393:A:G	50	100	0.99	0.1901
11:133238417:A:G	50	100	0.97	0.4995
11:133239695:G:A	50	100	0.68	0.01126
11:133240061:A:G	50	100	0.97	0.4869
11:133240126:C:T	50	100	0.98	0.1897
11:133240197:C:T	50	100	0.98	0.1897
11:133240229:A:G	50	100	0.99	0.01416
11:133240466:T:C	50	98	0.97	0.2845
11:133241050:C:T	50	98	0.87	0.01017
11:133241605:G:A	50	96	0.96	0.4216
11:133241747:G:A	50	100	0.83	0.01307
11:133241785:C:T	50	100	0.9	0.01071
11:133241906:C:A	50	98	0.97	0.1937
11:133242071:C:T	50	94	0.67	0.04049
11:133242402:G:A	50	100	0.97	0.1941
11:133242777:C:A	50	100	0.87	0.02179
11:133242868:C:T	50	100	0.99	0.2308
11:133242982:C:T	50	100	0.96	0.01598
11:133243041:C:G	50	100	0.88	0.01053
11:133243253:G:A	50	98	0.98	0.1895
11:133243408:A:G	50	100	0.98	0.08315
11:133243590:T:G	50	100	0.98	0.05065
11:133244446:A:G	50	100	0.88	0.01053
11:133244555:A:G	50	100	0.96	0.05138
11:133245448:G:A	50	100	0.98	0.3965
11:133245833:C:T	50	100	0.98	0.3023
11:133246548:G:T	50	98	0.97	0.1848
11:133246988:A:T	50	100	0.98	0.43120000000000003
11:133247358:A:G	50	98	0.99	0.2315
11:133247746:A:G	50	100	0.98	0.4147
11:133247792:G:A	50	96	0.81	0.06808
11:133248994:A:G	50	98	0.98	0.3998
11:133249460:T:C	50	98	0.92	0.1324
11:133249608:G:A	50	98	1	0.2298
11:133249788:G:A	50	100	0.95	0.05719
11:133250643:G:A	50	100	0.84	0.01035
11:133251042:C:A	50	92	0.94	0.2928
11:133251229:T:C	50	96	0.64	0.03595
11:133253568:G:C	50	98	1	0.2515
11:133254782:G:A	50	100	0.86	0.02088
11:133255246:C:T	50	100	0.91	0.01053
11:133255434:A:C	50	100	0.99	0.4076
11:133255891:C:T	50	98	0.93	0.11
11:133258531:G:A	50	100	0.92	0.01053
11:133258911:G:A	50	96	0.99	0.278
11:133259205:G:A	50	100	0.89	0.01543
11:133259320:C:G	50	100	0.87	0.01216
11:133259460:A:G	50	98	0.99	0.2489
11:133259492:G:C	50	100	0.89	0.01507
11:133259839:A:G	50	98	0.98	0.3282
11:133260375:A:G	50	98	0.99	0.2331
11:133260977:C:G	50	100	0.92	0.01053
11:133261209:C:T	50	100	0.99	0.08969
11:133261486:G:A	50	100	0.97	0.09096
11:133262427:G:T	50	98	0.97	0.191
11:133263083:G:C	50	98	0.99	0.04956
11:133263824:C:G	50	100	0.92	0.01035
11:133264099:A:G	50	98	0.97	0.2578
11:133264758:C:T	50	96	0.96	0.3804
11:133264986:T:A	50	100	0.88	0.04031
11:133265371:G:A	50	100	1	0.05029
11:133266196:C:G	50	100	0.98	0.3477
11:133266385:C:T	50	98	0.97	0.3947
11:133267150:T:C	50	100	1	0.04938
11:133267642:G:T	50	100	0.99	0.3773
11:133268783:T:C	50	100	0.92	0.01289
11:133268927:G:A	50	100	0.99	0.3802
11:133268989:G:T	50	100	0.92	0.01289
11:133269564:G:T	50	100	0.99	0.2672
11:133269702:G:A	50	100	0.91	0.01289
11:133269703:A:T	50	100	0.91	0.01289
11:133269919:C:T	50	100	0.98	0.2358
11:133270770:C:T	50	100	0.81	0.01289
11:133270775:C:G	50	100	0.99	0.2712
11:133270836:C:T	50	100	1	0.04938
11:133271562:T:A	50	100	1	0.04938
11:133271620:C:A	50	100	0.99	0.4072
11:133272213:G:T	50	100	0.9	0.01307
11:133272459:A:C	50	100	0.99	0.4352
11:133273196:C:T	50	100	0.99	0.3312
11:133273631:G:C	50	100	1	0.3439
11:133273824:A:G	50	100	1	0.04956
11:133273854:G:A	50	100	1	0.0512
11:133273894:G:A	50	100	0.99	0.4081
11:133274081:G:A	50	100	0.99	0.3956
11:133274351:G:A	50	100	0.98	0.05084
11:133275043:T:A	50	100	0.9	0.02469
11:133275345:T:G	50	100	0.97	0.02996
11:133275348:C:A	50	100	0.99	0.3918
11:133275819:G:A	50	100	0.99	0.3451
11:133276041:A:G	50	100	0.98	0.02415
11:133276167:G:T	50	98	0.8	0.03304
11:133276496:G:T	50	100	0.99	0.04847
11:133276841:T:A	49	100	1	0.05156
11:133277359:A:G	50	100	1	0.02723
11:133277504:G:A	50	100	0.99	0.3722
11:133277810:C:T	50	100	0.99	0.3725
11:133277952:T:C	50	100	0.95	0.01543
11:133278198:A:G	50	100	0.98	0.02288
11:133278402:A:G	50	100	0.98	0.02288
11:133278560:T:G	50	100	0.98	0.4452
11:133278993:A:G	50	100	1	0.01344
11:133279005:G:A	50	100	0.98	0.04194
11:133279087:C:T	50	100	0.97	0.02088
11:133279110:T:A	50	100	0.98	0.02106
11:133279645:C:G	50	100	1	0.02269
11:133279652:T:C	50	88	0.76	0.0719
11:133279664:T:C	50	100	1	0.02251
11:133280413:A:G	50	100	0.99	0.04466
11:133280545:C:T	50	100	0.96	0.04121
11:133280627:C:T	50	100	1	0.02705
11:133280645:T:G	50	100	0.99	0.04121
11:133280971:C:T	50	100	0.99	0.04121
11:133281041:G:A	50	100	0.97	0.04248
11:133281131:T:C	50	100	0.92	0.02015
11:133281209:C:T	50	100	0.98	0.01416
11:133281324:T:C	50	100	1	0.03159
11:133281587:A:G	50	100	0.94	0.01543
11:133281652:G:A	50	100	1	0.04993
11:133281878:C:T	50	100	0.93	0.02033
11:133282024:C:A	50	90	0.93	0.285
11:133282215:A:G	50	100	0.85	0.01616
11:133282406:C:T	50	100	0.97	0.2353
11:133282542:A:T	50	98	0.97	0.4063
11:133283377:C:T	50	100	0.98	0.05574
11:133284546:A:G	50	100	0.99	0.3233
11:133284601:C:T	50	100	0.99	0.3175
11:133284722:C:T	50	100	0.98	0.4542
11:133284724:T:C	50	100	0.98	0.3528
11:133285488:A:G	50	100	0.99	0.2062
11:133285840:A:G	50	100	0.98	0.352
11:133285996:A:C	50	100	0.99	0.352
11:133285997:A:C	50	100	0.98	0.3519
11:133286104:T:G	50	100	1	0.01743
11:133286322:A:T	50	100	0.86	0.01307
11:133286347:A:G	50	98	0.97	0.2956
11:133286394:C:A	50	98	0.77	0.06028
11:133286418:C:T	49	95.9	0.97	0.3582
11:133286420:A:G	50	94	0.97	0.3582
11:133286462:G:C	47	89.4	0.98	0.4891
11:133286496:G:T	47	93.6	0.98	0.445
11:133286723:G:A	50	100	0.98	0.01162
11:133286735:G:A	50	100	0.98	0.3678
11:133286954:C:T	50	100	0.99	0.4631
11:133287474:A:G	50	100	0.98	0.4949
11:133287488:G:A	50	100	0.99	0.4602
11:133287503:A:G	50	100	0.99	0.4065
11:133287911:G:T	50	96	0.98	0.4604
11:133287928:C:T	50	98	0.98	0.4604
11:133287950:A:G	50	98	0.98	0.469
11:133288329:A:G	50	100	0.99	0.4633
11:133288368:A:G	50	100	0.99	0.4633
11:133288554:T:A	50	100	0.98	0.4065
11:133288646:G:C	50	100	0.99	0.2357
11:133288778:C:A	50	100	0.98	0.4635
11:133288827:A:G	50	100	0.98	0.4592
11:133288828:G:C	50	100	0.98	0.4592
11:133288848:G:T	50	100	1	0.01979
11:133289163:G:T	50	100	0.97	0.01035
11:133289264:C:T	50	100	0.98	0.01416
11:133289447:T:C	50	100	0.96	0.07044
11:133289590:A:G	50	100	0.98	0.4808
11:133289955:A:C	50	100	1	0.0492
11:133290088:A:G	50	100	0.99	0.2574
11:133290228:C:T	50	100	0.96	0.0679
11:133290591:A:C	50	100	0.99	0.2573
11:133290701:G:A	50	100	1	0.0492
11:133290883:T:A	50	100	0.98	0.2495
11:133291389:A:G	50	100	0.96	0.1184
11:133291452:G:C	50	100	1	0.04248
11:133291454:C:G	50	98	0.96	0.3253
11:133291577:T:G	50	100	0.98	0.4769
11:133291644:T:G	50	100	1	0.04248
11:133291652:G:A	50	100	0.95	0.03014
11:133293167:A:G	50	100	0.95	0.01035
11:133293634:A:C	50	100	0.96	0.1046
11:133294167:C:T	50	100	0.82	0.01126
11:133294417:A:G	50	100	0.96	0.0886
11:133294694:A:C	50	100	1	0.0423
11:133294817:T:G	44	97.7	0.7	0.02124
11:133294880:G:A	50	100	0.99	0.26
11:133294893:G:A	49	100	1	0.05247
11:133294917:A:G	50	100	0.99	0.2598
11:133295062:G:A	50	100	1	0.04757
11:133295076:G:A	50	100	1	0.04757
11:133295223:C:T	50	100	1	0.04757
11:133295496:G:T	50	100	0.94	0.01452
11:133295710:T:A	50	100	0.97	0.1783
11:133295799:C:T	50	100	1	0.04757
11:133295926:G:A	50	100	1	0.04757
11:133296123:G:A	50	100	1	0.04757
11:133296363:A:T	50	100	1	0.04757
11:133296506:T:C	50	100	1	0.04757
11:133296597:G:A	50	100	1	0.04757
11:133296708:T:C	50	100	1	0.04757
11:133296903:A:G	50	100	1	0.04757
11:133296906:A:G	50	100	1	0.04757
11:133297228:G:A	50	96	0.96	0.2001
11:133297352:G:T	50	100	1	0.04775
11:133297782:A:T	50	100	0.99	0.3967
11:133297857:G:A	50	100	1	0.04757
11:133298058:T:C	50	100	1	0.06972
11:133298106:C:T	50	100	1	0.04775
11:133298334:A:C	50	100	1	0.01235
11:133298462:A:C	50	100	1	0.01235
11:133298530:C:A	50	100	1	0.04757
11:133298628:A:G	50	100	0.99	0.3971
11:133298642:G:A	50	100	1	0.04757
11:133299240:A:G	50	100	1	0.04212
11:133299535:T:C	50	100	1	0.04212
11:133299673:C:A	50	100	0.98	0.2703
11:133299948:T:C	50	100	0.99	0.27
11:133300161:G:C	50	100	0.97	0.2117
11:133300363:T:A	50	100	0.99	0.3635
11:133300375:C:A	50	100	0.99	0.3201
11:133300920:A:C	50	100	0.99	0.04757
11:133301206:C:G	50	100	1	0.04793
11:133301365:G:A	50	100	1	0.04775
11:133301431:T:A	50	100	0.98	0.3633
11:133301448:A:T	50	100	1	0.01979
11:133301959:A:G	50	100	1	0.04757
11:133302529:T:G	50	100	1	0.04212
11:133302758:G:T	50	100	0.97	0.03522
11:133302849:A:G	50	100	0.92	0.01598
11:133303243:T:C	50	100	1	0.04793
11:133303963:A:G	50	100	1	0.04775
11:133303979:T:C	50	100	1	0.04775
11:133304060:G:T	50	100	1	0.04775
11:133304080:C:T	50	100	1	0.04775
11:133304256:T:A	50	100	0.99	0.3929
11:133304287:T:C	50	100	1	0.04775
11:133304311:A:G	50	100	0.96	0.02778
11:133304613:T:G	50	100	0.99	0.2729
11:133304674:A:G	50	100	1	0.04775
11:133304949:A:G	50	100	1	0.04775
11:133305125:C:G	50	100	1	0.01979
11:133305591:C:T	50	100	0.98	0.177
11:133305612:C:T	50	100	1	0.04775
11:133305724:A:G	50	98	0.99	0.2731
11:133306058:C:T	50	100	0.99	0.04811
11:133306438:C:T	50	100	1	0.04775
11:133306550:T:C	50	100	0.98	0.27
11:133307302:T:C	50	100	1	0.04775
11:133307318:G:T	50	100	1	0.04793
11:133307547:T:C	50	100	1	0.04775
11:133308510:T:C	50	100	0.99	0.02052
11:133309156:A:G	50	100	1	0.04775
11:133309187:A:T	50	100	0.82	0.02306
11:133309234:G:A	50	98	0.97	0.2513
11:133309324:C:G	50	100	1	0.04775
11:133309721:T:C	50	100	1	0.04775
11:133310057:T:C	50	100	1	0.06845
11:133310225:A:G	50	100	1	0.04793
11:133310487:T:C	50	100	1	0.04775
11:133310507:T:C	50	100	1	0.04775
11:133310801:C:A	50	100	1	0.04775
11:133311114:T:C	50	100	0.98	0.01997
11:133311298:G:A	50	100	1	0.04775
11:133311730:A:G	50	100	0.99	0.04775
11:133311798:T:C	50	98	0.95	0.2082
11:133311862:A:G	50	100	0.97	0.02033
11:133313159:C:T	50	96	0.97	0.3097
11:133313672:G:A	50	100	0.96	0.04757
11:133313961:C:T	50	98	0.96	0.2952
11:133314018:G:A	50	100	0.83	0.07716
11:133314032:G:A	50	88	0.91	0.3867
11:133314036:C:A	50	88	0.9	0.3876
11:133314039:T:C	50	98	0.88	0.1445
11:133314042:C:T	50	90	0.95	0.2792
11:133314095:C:T	48	89.6	0.96	0.3842
11:133314098:A:G	49	91.8	0.94	0.3203
11:133314160:A:G	50	90	0.93	0.1009
11:133314165:T:G	50	96	0.89	0.05537
11:133314447:T:C	50	98	0.97	0.2823
11:133314642:T:C	50	100	0.95	0.04847
11:133314740:G:C	50	100	0.88	0.03958
11:133314766:G:A	50	98	0.96	0.04866
11:133315274:A:T	50	100	0.95	0.0512
11:133315680:T:C	50	98	0.87	0.08769
11:133317099:G:A	50	100	0.94	0.1142
11:133319493:C:T	50	94	0.95	0.1919
11:133320018:G:A	50	100	0.93	0.01289
11:133320901:C:A	50	94	0.96	0.3695
11:133321061:C:T	50	100	0.9	0.063
11:133322408:C:T	50	94	0.97	0.3834
11:133322512:G:A	50	94	0.96	0.3696
11:133323258:A:G	50	94	0.96	0.4198
11:133323437:C:T	50	98	0.94	0.128
11:133323959:G:C	50	100	0.96	0.01344
11:133324504:A:T	50	98	0.95	0.02814
11:133325020:C:T	50	94	0.95	0.3666
11:133325275:T:C	50	94	0.93	0.3987
11:133327366:C:A	50	98	0.88	0.09695
11:133327539:G:C	50	94	0.82	0.4697
11:133327638:A:G	50	100	0.88	0.02669
11:133327791:G:A	50	96	0.84	0.1409
11:133328319:A:G	50	100	0.69	0.01489
11:133329212:C:T	49	100	0.81	0.02052
11:133329733:A:C	50	100	0.97	0.02705
11:133329843:C:T	50	100	0.9	0.01816
11:133329967:A:G	50	100	0.91	0.01198
11:133331141:G:A	50	90	0.78	0.185
11:133331244:C:T	50	100	0.89	0.02306
11:133331246:G:A	50	100	0.86	0.0207
11:133332000:T:G	50	100	0.91	0.0236
11:133332523:T:A	50	98	0.95	0.1543
11:133333310:T:C	50	98	0.93	0.238
11:133333456:G:C	50	100	0.83	0.01017
11:133335024:G:A	50	100	0.84	0.01017
11:133335906:G:C	50	98	0.95	0.146
11:133336259:A:G	50	100	0.83	0.03377
11:133336566:C:G	50	100	0.98	0.0187
11:133336885:T:C	50	100	0.81	0.01017
11:133337045:C:A	50	94	0.82	0.1443
11:133337057:G:C	50	100	0.92	0.01507
11:133337148:T:C	50	100	0.86	0.02596
11:133337435:T:C	50	100	0.83	0.01489
11:133337806:G:A	50	100	0.94	0.0532
11:133337957:C:T	50	100	0.94	0.03086
11:133338544:G:A	50	100	0.9	0.03994
11:133339199:G:A	50	98	0.69	0.04267
11:133339292:C:T	50	100	0.98	0.1527
11:133339572:T:C	50	100	0.89	0.02088
11:133340123:G:A	50	100	0.98	0.161
11:133340610:G:C	50	98	0.75	0.01362
11:133340620:G:C	50	98	0.94	0.1008
11:133340666:C:T	50	100	0.89	0.0207
11:133340959:C:T	50	96	0.78	0.05683
11:133341057:T:C	50	100	0.86	0.01906
11:133342347:C:T	50	90	0.79	0.2625
11:133342861:T:C	50	100	0.98	0.03631
11:133343124:A:C	50	100	0.96	0.2121
11:133343269:G:A	50	100	0.91	0.04902
11:133343564:T:C	50	100	0.92	0.04593
11:133343905:G:A	50	100	0.94	0.04902
11:133344687:A:G	50	100	0.95	0.2375
11:133344832:G:A	50	100	0.98	0.1612
11:133345098:A:C	50	100	0.78	0.01906
11:133345917:C:A	50	100	0.97	0.1162
11:133346291:G:A	50	100	0.66	0.0167
11:133346653:C:G	50	100	0.92	0.01017
11:133346755:A:G	50	100	0.96	0.03268
11:133346958:C:T	50	100	0.94	0.201
11:133347429:A:G	50	100	0.94	0.1238
11:133348362:T:C	50	100	0.78	0.03086
11:133348498:T:A	50	100	0.84	0.07407
11:133348992:G:C	50	100	0.86	0.1995
11:133349053:G:A	50	98	0.87	0.01471
11:133350096:A:G	50	76	0.65	0.4748
11:133350506:C:T	50	84	0.66	0.4902
11:133350768:C:T	50	90	0.72	0.2653
11:133351003:T:C	50	88	0.77	0.2785
11:133351049:T:C	50	88	0.77	0.2796
11:133351799:T:C	49	91.8	0.83	0.07371
11:133351827:A:C	50	98	0.87	0.2647
11:133352033:A:G	50	88	0.86	0.4345
11:133352092:C:A	50	84	0.87	0.496
11:133352251:C:T	50	98	0.84	0.02306
11:133352505:C:T	50	98	0.88	0.2638
11:133352759:A:G	50	96	0.89	0.2667
11:133353261:G:A	50	100	0.79	0.01743
11:133353534:T:C	50	92	0.86	0.4503
11:133353629:A:G	50	94	0.88	0.3497
11:133354894:C:T	50	100	0.93	0.01398
11:133355083:C:A	50	98	0.91	0.1434
11:133355087:A:G	50	100	0.96	0.02578
11:133355512:A:G	50	98	0.69	0.01507
11:133355674:A:G	50	98	0.92	0.155
11:133355679:T:C	50	100	0.96	0.01725
11:133355837:G:T	50	100	0.86	0.03613
11:133355954:G:A	50	100	0.87	0.01616
11:133356230:G:A	50	90	0.89	0.3266
11:133356711:G:A	50	98	0.82	0.0158
11:133356731:C:T	50	96	0.91	0.4223
11:133357237:C:A	50	98	0.96	0.1436
11:133358731:A:G	50	98	0.96	0.1447
11:133358881:C:T	50	94	0.93	0.3649
11:133359144:C:T	50	98	0.95	0.1443
11:133359541:C:T	50	94	0.9	0.2053
11:133359858:C:T	50	96	0.95	0.1469
11:133360477:C:A	50	100	0.95	0.04521
11:133360530:T:C	50	98	0.92	0.07698
11:133360573:A:G	50	98	0.94	0.3012
11:133360589:G:T	50	98	0.94	0.2936
11:133360613:G:A	50	100	0.97	0.1536
11:133360618:A:G	50	100	0.97	0.1536
11:133360657:T:C	50	100	0.94	0.301
11:133360722:G:A	50	100	0.93	0.01852
11:133360935:C:T	50	98	0.92	0.4532
11:133361214:A:G	50	100	0.95	0.1912
11:133361310:G:A	50	100	0.96	0.1244
11:133361314:G:A	50	100	0.96	0.1242
11:133361431:G:A	50	100	0.98	0.1814
11:133361548:G:T	49	100	0.96	0.04648
11:133361597:A:G	49	91.8	0.96	0.1251
11:133361608:C:T	48	91.7	0.97	0.1796
11:133361617:A:G	47	91.5	0.96	0.1785
11:133361657:G:A	48	89.6	0.95	0.1772
11:133361679:C:A	48	89.6	0.95	0.1763
11:133361702:G:C	45	97.8	0.97	0.1783
11:133361709:G:C	50	94	0.97	0.4092
11:133362331:A:C	50	100	0.96	0.2502
11:133363699:C:T	50	98	0.9	0.07008
11:133363785:C:A	50	98	0.75	0.01743
11:133363786:G:A	50	100	0.97	0.06881
11:133364054:G:A	50	100	0.97	0.4417
11:133364229:C:G	50	100	0.99	0.02106
11:133364569:C:T	50	100	0.97	0.3918
11:133364873:T:G	50	100	0.99	0.1454
11:133365441:A:G	50	100	0.99	0.1454
11:133365628:G:A	49	100	0.99	0.1271
11:133365885:C:T	50	96	0.72	0.02142
11:133366882:G:A	50	100	0.96	0.0581
11:133366913:C:T	50	98	0.98	0.439
11:133366926:G:A	50	100	0.99	0.142
11:133367030:G:A	50	100	0.95	0.02614
11:133367104:A:G	50	100	0.99	0.146
11:133367187:T:C	50	100	0.99	0.3722
11:133367777:A:C	50	100	0.99	0.3724
11:133368793:G:T	50	100	0.95	0.04375
11:133368862:T:A	50	100	0.99	0.1396
11:133369216:A:T	50	100	0.99	0.1398
11:133369513:C:T	50	100	0.85	0.02124
11:133369821:A:G	50	100	0.83	0.01144
11:133370327:A:G	50	100	0.99	0.02179
11:133371258:T:C	50	100	0.99	0.1434
11:133371295:G:A	50	100	0.99	0.2967
11:133371410:A:G	50	100	0.99	0.3764
11:133372369:C:T	50	98	0.98	0.3911
11:133372490:A:G	50	100	0.95	0.04375
11:133373462:C:A	48	100	0.92	0.01216
11:133373464:A:C	47	95.7	0.96	0.05773
11:133373581:C:T	50	98	0.99	0.2032
11:133373721:G:A	50	100	1	0.0118
11:133374371:G:A	50	100	0.94	0.01434
11:133374797:A:G	50	100	0.99	0.215
11:133374912:G:A	50	98	0.99	0.2409
11:133374918:T:C	50	100	1	0.2407
11:133375049:G:T	50	100	1	0.2406
11:133375128:C:G	50	100	1	0.2404
11:133375186:G:A	50	100	0.97	0.02524
11:133375300:G:A	50	100	0.99	0.1271
11:133375687:C:T	50	100	0.99	0.36870000000000003
11:133375725:A:G	50	100	0.99	0.36870000000000003
11:133375742:A:C	50	100	0.99	0.3686
11:133375818:G:T	50	100	0.99	0.36870000000000003
11:133375914:T:C	50	100	0.97	0.02524
11:133375930:T:C	50	100	0.99	0.2987
11:133375949:G:A	50	100	0.99	0.2918
11:133376016:A:C	50	100	0.97	0.02505
11:133376136:A:T	50	100	0.98	0.2663
11:133376445:G:A	50	100	0.98	0.2938
11:133376515:T:C	50	100	0.98	0.2992
11:133376812:A:G	50	98	0.99	0.1258
11:133376996:A:G	50	100	0.96	0.02505
11:133377245:G:C	50	94	0.66	0.02469
11:133377599:G:A	49	95.9	0.96	0.152
11:133377600:T:G	48	89.6	0.99	0.1244
11:133377780:A:T	50	98	0.98	0.3952
11:133377894:G:A	50	100	0.93	0.03558
11:133377910:A:G	50	100	0.98	0.02505
11:133377995:C:T	50	100	0.98	0.02524
11:133378301:C:G	50	96	0.94	0.08878
11:133378417:C:G	50	100	0.98	0.02669
11:133378801:G:A	50	98	0.96	0.03867
11:133378878:A:T	50	100	0.93	0.03468
11:133378996:G:A	50	96	0.98	0.4818
11:133379054:C:A	50	98	0.98	0.3965
11:133379324:G:A	50	100	0.97	0.01725
11:133379365:T:C	50	94	0.98	0.2872
11:133379387:C:G	50	100	0.98	0.02505
11:133380129:A:C	50	100	0.98	0.02687
11:133380152:A:G	50	98	0.94	0.05719
11:133380595:A:T	50	94	0.97	0.287
11:133380646:T:C	50	94	0.97	0.2874
11:133380685:T:C	50	96	0.97	0.3969
11:133380726:G:A	50	100	0.94	0.01325
11:133381692:G:A	50	98	0.92	0.03359
11:133381694:A:G	50	98	0.92	0.36
11:133381849:G:A	50	100	0.95	0.4003
11:133382289:A:G	50	100	0.94	0.1258
11:133382616:G:A	50	98	0.96	0.3811
11:133382990:T:C	50	100	0.96	0.09913
11:133383318:C:T	50	100	0.8	0.02142
11:133383336:C:T	50	98	0.96	0.4161
11:133383426:C:T	50	100	0.92	0.0305
11:133383443:G:T	50	98	0.95	0.2805
11:133383633:C:T	50	96	0.96	0.2467
11:133383794:C:G	50	98	0.96	0.1284
11:133384001:G:T	50	100	0.89	0.02324
11:133384266:G:A	49	95.9	0.79	0.0659
11:133384584:A:G	50	94	0.94	0.2769
11:133384866:T:C	50	96	0.94	0.28
11:133385134:C:T	50	100	0.93	0.213
11:133385180:G:A	50	98	0.96	0.0955
11:133385484:G:A	50	100	0.93	0.09096
11:133385661:A:C	50	98	0.89	0.1966
11:133385792:C:A	50	98	0.94	0.2231
11:133386666:T:C	50	98	0.94	0.4984
11:133386815:C:T	50	100	0.94	0.08097
11:133386922:T:A	50	100	0.95	0.492
11:133386993:T:C	50	98	0.93	0.2206
11:133387347:G:A	50	100	0.94	0.04394
11:133387733:G:A	50	96	0.95	0.3119
11:133387877:G:A	50	98	0.88	0.3226
11:133388410:G:A	50	100	0.96	0.03431
11:133388422:G:A	50	98	0.95	0.04375
11:133388551:T:C	50	98	0.96	0.04394
11:133388881:C:A	50	100	0.95	0.04866
11:133389253:T:C	50	98	0.93	0.0256
11:133389348:G:A	50	100	0.88	0.01471
11:133389428:C:T	50	100	0.96	0.03413
11:133389466:G:C	50	98	0.97	0.331
11:133389850:A:G	50	98	0.98	0.2921
11:133389946:C:T	50	100	0.97	0.02342
11:133390284:C:G	50	100	0.98	0.07534
11:133390323:T:C	50	98	0.98	0.2919
11:133390439:G:A	50	98	0.98	0.4768
11:133390448:A:G	50	98	0.98	0.4766
11:133390818:G:C	50	100	0.98	0.01725
11:133391012:T:C	50	100	1	0.4793
11:133391029:A:T	50	98	0.97	0.2977
11:133391118:T:C	50	100	0.97	0.03922
11:133391439:G:C	50	100	0.97	0.03813
11:133391545:C:T	50	100	0.97	0.03813
11:133391602:A:G	50	98	1	0.4775
11:133391883:G:A	50	98	0.95	0.09967
11:133391931:C:A	50	100	0.98	0.02324
11:133391973:T:A	50	98	0.99	0.07534
11:133392118:G:A	50	100	0.97	0.07516
11:133392943:C:A	50	98	1	0.3974
11:133393511:G:T	50	100	0.96	0.04012
11:133394114:C:A	50	98	1	0.3905
11:133394601:G:A	50	98	0.99	0.47
11:133395304:T:G	50	100	0.94	0.04012
11:133395579:G:T	50	100	0.99	0.01743
11:133395669:C:A	50	100	0.98	0.07462
11:133395873:T:C	50	98	0.99	0.2582
11:133395926:G:A	50	100	0.93	0.04049
11:133396275:A:G	50	94	0.97	0.3638
11:133396409:C:A	50	100	0.95	0.04139
11:133396436:A:G	50	94	1	0.4769
11:133397081:T:C	50	100	0.98	0.02469
11:133397136:T:A	50	100	0.94	0.02487
11:133397503:C:A	50	100	0.98	0.02469
11:133397733:T:C	50	96	0.99	0.4808
11:133397734:G:A	50	100	0.96	0.07444
11:133398581:C:T	50	94	1	0.4719
11:133398839:T:G	50	96	0.99	0.4788
11:133398843:T:C	50	96	0.94	0.2716
11:133399144:A:G	50	96	0.99	0.4788
11:133399582:A:G	50	96	0.99	0.4806
11:133399588:C:T	49	100	0.89	0.05029
11:133399753:C:T	50	98	0.92	0.2039
11:133400922:G:A	50	100	0.94	0.04012
11:133401005:G:A	50	100	0.88	0.1182
11:133401090:T:C	50	98	0.7	0.02669
11:133401214:G:C	50	100	0.98	0.01652
11:133402261:C:G	50	96	0.93	0.1334
11:133402584:T:G	50	100	0.92	0.0167
11:133402623:A:T	50	96	0.92	0.443
11:133402631:A:G	50	96	0.93	0.4611
11:133403099:G:T	50	100	0.93	0.03649
11:133403370:C:G	50	100	0.94	0.0167
11:133403398:T:C	50	100	0.86	0.1302
11:133403401:G:C	50	100	0.94	0.0167
11:133403919:A:G	50	90	0.77	0.2093
11:133404017:G:T	50	98	0.81	0.09405
11:133404247:G:C	50	88	0.78	0.2249
11:133404501:A:G	50	98	0.85	0.1122
11:133404577:C:T	50	100	0.69	0.02106
11:133404595:C:T	50	86	0.79	0.4677
11:133404631:C:T	50	98	0.78	0.02723
11:133405113:G:A	50	100	0.96	0.09314
11:133405561:C:T	50	100	0.99	0.01979
11:133405680:C:G	50	98	0.98	0.4294
11:133406362:T:C	50	100	0.99	0.09405
11:133406469:A:G	50	100	0.99	0.04539
11:133407334:A:C	50	100	0.99	0.0305
11:133408044:T:A	50	100	1	0.09513
11:133408218:G:A	50	100	1	0.1409
11:133408405:G:T	50	100	1	0.1255
11:133408458:G:A	50	100	1	0.1255
11:133408515:T:C	50	100	0.91	0.02578
11:133408907:G:A	50	100	1	0.1255
11:133409090:C:A	50	100	1	0.1255
11:133409178:C:T	50	100	1	0.01979
11:133409278:A:G	50	100	1	0.1255
11:133409290:C:G	50	100	1	0.1255
11:133409393:G:A	50	98	0.87	0.01216
11:133409486:T:A	50	100	1	0.1255
11:133409567:T:C	50	100	1	0.122
11:133409818:C:A	50	100	1	0.1256
11:133409831:A:G	50	98	0.99	0.3994
11:133409936:C:T	50	100	1	0.01725
11:133410001:G:A	50	100	1	0.1256
11:133410029:G:C	50	100	0.92	0.02578
11:133410073:T:C	50	100	1	0.1256
11:133410131:T:A	50	100	1	0.1256
11:133410257:T:G	50	100	1	0.1256
11:133410336:C:T	50	100	1	0.1391
11:133410854:T:G	50	100	0.9	0.0256
11:133411081:A:G	50	98	0.99	0.457
11:133411206:G:A	49	100	0.94	0.03976
11:133411214:G:A	50	100	1	0.09532
11:133411308:C:G	50	100	1	0.1255
11:133411749:G:A	50	100	1	0.1255
11:133411757:C:T	50	100	1	0.1391
11:133411802:A:G	50	100	1	0.09513
11:133412114:C:T	50	100	1	0.1253
11:133412351:T:C	50	100	1	0.1253
11:133412620:A:G	50	98	0.99	0.4268
11:133412665:G:A	50	98	0.73	0.05192
11:133412702:T:C	50	100	1	0.1447
11:133412729:A:G	50	100	1	0.1253
11:133412791:G:C	50	100	1	0.1253
11:133412929:A:G	50	100	1	0.1253
11:133413115:G:A	50	98	0.98	0.1362
11:133413121:G:A	50	100	1	0.1442
11:133413189:G:A	50	96	0.98	0.4608
11:133413213:G:A	50	100	1	0.09513
11:133413357:T:C	50	98	0.98	0.1512
11:133413447:G:A	50	100	1	0.1206
11:133413484:A:T	50	98	0.96	0.4691
11:133413500:T:A	50	100	1	0.1206
11:133413534:A:G	50	100	1	0.1206
11:133413559:C:T	50	100	1	0.1218
11:133413729:A:G	50	100	1	0.1206
11:133414019:T:C	50	100	1	0.01979
11:133414327:T:A	50	100	1	0.1202
11:133414983:G:A	50	100	1	0.1146
11:133415184:C:T	50	100	1	0.01725
11:133415417:A:G	50	100	1	0.15
11:133415698:C:T	50	100	1	0.15
11:133415831:G:A	50	100	0.99	0.1104
11:133415878:G:A	50	100	1	0.1133
11:133415905:G:T	50	100	1	0.09277
11:133416031:G:A	50	100	1	0.1133
11:133416038:T:C	50	100	1	0.1133
11:133416092:T:C	50	100	1	0.1133
11:133416144:A:G	50	100	1	0.1133
11:133416245:C:T	50	100	1	0.1133
11:133416585:C:T	50	100	0.88	0.01216
11:133416649:T:C	50	98	0.99	0.1353
11:133416999:A:G	50	100	0.64	0.01561
11:133417212:G:A	50	98	0.98	0.09913
11:133417249:T:C	50	100	1	0.1182
11:133417533:T:G	50	100	1	0.02088
11:133417597:T:C	50	100	1	0.02487
11:133417635:T:C	50	100	0.94	0.1193
11:133417770:T:C	50	100	1	0.02487
11:133417798:T:C	50	100	1	0.1456
11:133418440:T:C	50	100	1	0.09332
11:133418524:G:A	50	100	1	0.09332
11:133418790:T:C	50	100	0.99	0.01561
11:133418797:C:G	50	100	1	0.08824
11:133418905:G:A	50	98	1	0.4419
11:133419034:T:C	50	100	0.95	0.02124
11:133419161:T:G	50	100	1	0.1458
11:133419520:A:G	50	100	1	0.09332
11:133419584:A:T	50	100	0.96	0.01634
11:133419619:G:C	50	100	1	0.0886
11:133419719:T:C	50	98	1	0.1342
11:133419725:C:T	50	100	1	0.09332
11:133419945:T:A	50	100	1	0.0886
11:133419975:G:A	50	100	0.96	0.01035
11:133420112:C:T	50	98	1	0.1333
11:133420283:G:A	50	100	0.98	0.08551
11:133420294:G:C	50	98	1	0.1656
11:133420412:T:C	50	100	0.99	0.02269
11:133420595:T:C	50	100	0.98	0.09332
11:133420669:G:C	50	98	1	0.4579
11:133420882:C:T	50	100	1	0.08896
11:133421610:T:C	50	98	1	0.1596
11:133422267:C:T	50	100	0.99	0.1481
11:133422303:A:G	50	100	0.8	0.03813
11:133422481:C:T	50	98	1	0.423
11:133422530:C:T	50	100	1	0.09041
11:133422539:C:T	50	100	1	0.08569
11:133423082:G:A	50	100	1	0.01725
11:133423085:T:C	50	100	1	0.09041
11:133423124:G:T	50	100	1	0.09041
11:133423502:C:A	50	100	1	0.1287
11:133423634:G:A	50	100	1	0.08588
11:133423729:A:G	50	100	0.98	0.1287
11:133423974:C:T	50	100	1	0.08588
11:133424176:C:T	50	100	1	0.08588
11:133424552:T:C	50	100	0.99	0.163
11:133424579:C:T	50	100	1	0.1752
11:133424929:A:T	50	100	0.99	0.1345
11:133425121:T:C	50	100	1	0.09041
11:133425162:G:A	50	100	1	0.09041
11:133425317:T:C	50	100	0.99	0.427
11:133425422:T:A	50	100	0.99	0.4619
11:133425578:A:C	50	100	0.98	0.1629
11:133425936:A:C	50	100	0.96	0.02033
11:133426136:T:G	50	100	1	0.08606
11:133426249:G:A	49	100	0.99	0.2035
11:133426432:T:C	50	98	0.98	0.09895
11:133426530:C:T	50	100	0.99	0.1273
11:133426584:C:T	50	100	0.92	0.01979
11:133426585:C:G	50	100	0.99	0.1273
11:133426595:G:A	50	100	0.99	0.1265
11:133426805:A:G	50	100	0.99	0.2438
11:133426895:A:G	50	100	0.98	0.13
11:133427084:G:A	50	100	0.99	0.1344
11:133427181:G:A	50	100	0.89	0.01543
11:133427260:T:G	50	100	0.96	0.1552
11:133427383:C:A	49	100	0.96	0.1305
11:133427512:A:C	50	100	0.88	0.02669
11:133427844:G:A	50	100	0.92	0.0207
11:133427994:G:A	50	100	0.91	0.01035
11:133428050:T:C	50	98	0.96	0.1051
11:133428136:G:A	50	100	0.97	0.02887
11:133428415:T:C	50	100	0.97	0.02887
11:133428712:T:C	50	98	0.95	0.1752
11:133428961:A:G	50	100	0.94	0.08261
11:133429615:G:A	50	98	0.96	0.1632
11:133429824:C:A	50	100	0.95	0.02015
11:133429825:T:C	50	100	0.95	0.02015
11:133430565:T:A	50	98	0.98	0.1051
11:133430880:T:C	50	100	0.96	0.02324
11:133431390:T:C	50	100	0.71	0.01017
11:133431485:C:T	50	98	0.75	0.02124
11:133431528:T:C	50	100	0.97	0.1854
11:133431791:T:C	50	90	0.86	0.3019
11:133431818:A:C	50	100	0.99	0.0158
11:133432051:A:G	50	100	0.96	0.1854
11:133432062:A:T	50	96	0.76	0.0276
11:133432067:G:A	50	100	0.91	0.04158
11:133432190:C:T	50	94	0.97	0.2667
11:133432254:A:C	50	96	0.97	0.2918
11:133432351:T:C	50	96	0.97	0.2923
11:133432374:C:T	50	96	0.97	0.3126
11:133432415:C:T	50	96	0.97	0.2923
11:133432493:T:A	50	96	0.97	0.2923
11:133432622:T:C	50	96	0.98	0.1066
11:133432918:T:C	50	98	0.97	0.4168
11:133433349:C:T	50	100	0.95	0.4695
11:133433415:T:C	50	100	0.91	0.08642
11:133433640:T:C	50	100	0.71	0.01489
11:133433718:G:A	50	98	0.92	0.1137
11:133433745:G:A	50	84	0.84	0.4121
11:133433814:A:C	50	100	0.92	0.1256
11:133433924:C:T	50	100	0.96	0.4194
11:133434458:A:G	50	100	0.97	0.1465
11:133434463:A:G	50	100	0.97	0.1465
11:133434823:T:C	48	97.9	0.88	0.1647
11:133435214:A:G	50	100	0.96	0.2754
11:133435337:G:A	50	100	0.98	0.1467
11:133435499:C:G	50	100	0.98	0.1467
11:133435519:C:T	50	100	0.98	0.1193
11:133435765:T:C	50	100	0.98	0.423
11:133435860:C:T	50	100	0.99	0.01961
11:133436091:T:C	50	98	0.98	0.1467
11:133436170:T:C	50	100	0.98	0.1467
11:133436208:C:A	50	100	0.97	0.425
11:133436250:C:T	50	100	0.98	0.1465
11:133436284:T:A	50	100	0.98	0.1465
11:133436414:G:C	50	100	0.98	0.1465
11:133436705:A:G	50	100	0.95	0.0118
11:133436711:A:C	50	100	0.98	0.1133
11:133436822:C:T	50	100	0.96	0.1487
11:133436866:G:A	50	100	0.97	0.1471
11:133436999:C:G	50	100	0.96	0.2725
11:133437106:A:T	50	100	0.98	0.1273
11:133437160:A:T	50	100	0.94	0.01979
11:133437178:G:A	50	100	0.96	0.2721
11:133437272:G:A	50	100	0.96	0.01961
11:133437309:G:A	50	100	0.98	0.1191
11:133437409:G:A	50	98	0.97	0.1467
11:133437650:G:T	44	100	0.68	0.02614
11:133437868:T:C	50	100	0.97	0.4203
11:133438487:G:A	50	100	0.96	0.01979
11:133438553:G:C	50	100	0.96	0.01979
11:133438558:A:G	50	100	0.96	0.01979
11:133438741:A:G	50	94	0.94	0.1741
11:133438837:A:G	50	98	0.92	0.1314
11:133438949:G:A	50	100	0.88	0.02052
11:133439512:G:A	50	96	0.98	0.1803
11:133439657:C:T	50	100	0.74	0.03649
11:133439669:G:A	50	96	0.64	0.03032
11:133439678:A:G	50	100	0.69	0.02106
11:133439714:G:A	50	98	0.96	0.4183
11:133439718:T:C	50	100	0.91	0.01362
11:133439746:T:C	50	100	0.9	0.02705
11:133439758:A:C	50	100	0.91	0.02542
11:133439916:C:T	50	100	0.95	0.09532
11:133440072:T:C	50	100	0.99	0.1004
11:133440217:C:T	50	100	0.99	0.1886
11:133440464:C:T	50	98	1	0.01797
11:133440533:A:C	50	96	0.99	0.4225
11:133440556:G:A	50	98	0.99	0.1042
11:133440721:C:T	50	94	0.74	0.02433
11:133440966:C:G	50	100	0.99	0.1031
11:133441458:G:A	50	100	1	0.01471
11:133441770:C:T	50	100	0.99	0.2133
11:133441881:G:A	50	100	1	0.4188
11:133442657:T:C	50	100	0.98	0.1006
11:133442957:A:G	50	100	0.96	0.04012
11:133443658:G:A	50	100	1	0.01489
11:133444001:C:T	50	100	0.98	0.1006
11:133444038:T:A	50	100	0.99	0.01816
11:133444279:T:C	50	100	1	0.4198
11:133444345:C:G	50	100	1	0.4196
11:133444444:G:T	50	100	0.93	0.07044
11:133444466:G:C	50	100	0.64	0.0285
11:133444583:C:G	50	100	0.97	0.03686
11:133444905:C:G	47	97.9	0.68	0.08261
11:133444922:T:A	38	92.1	0.63	0.05628
11:133445223:A:C	39	92.3	0.95	0.3471
11:133445323:C:G	50	96	0.97	0.3497
11:133445381:C:T	50	100	0.97	0.05901
11:133445429:T:C	50	100	0.91	0.01652
11:133445431:T:A	50	100	0.99	0.4198
11:133445596:T:C	50	96	0.97	0.3332
11:133445974:G:T	50	96	0.98	0.4548
11:133446486:G:A	50	100	1	0.1029
11:133446499:G:A	50	100	0.98	0.1029
11:133446790:A:T	50	100	1	0.02015
11:133447820:A:G	49	89.8	0.9	0.4323
11:133448594:G:A	50	100	0.99	0.3105
11:133448881:A:G	50	100	1	0.1028
11:133449080:A:T	50	100	0.99	0.1828
11:133449841:C:G	50	100	0.97	0.2952
11:133449842:G:A	50	98	0.86	0.0167
11:133450180:C:T	50	100	0.98	0.4143
11:133450330:T:G	50	100	0.97	0.1051
11:133450707:G:C	50	100	0.91	0.01688
11:133450728:T:C	50	100	0.95	0.02015
11:133451072:C:T	50	100	0.98	0.3021
11:133451835:T:A	50	100	0.95	0.08043
11:133451936:C:A	50	100	0.98	0.4147
11:133452336:T:C	50	100	0.89	0.02142
11:133452416:T:C	50	100	0.99	0.1903
11:133452548:C:T	50	100	0.85	0.01816
11:133452827:G:T	50	100	0.97	0.1422
11:133453300:G:A	50	100	0.87	0.02633
11:133453432:T:G	50	100	1	0.1545
11:133453500:A:T	50	100	1	0.01489
11:133453995:C:G	50	100	1	0.1545
11:133454191:A:G	50	100	0.99	0.4377
11:133454460:A:T	50	100	1	0.01543
11:133454487:T:C	50	100	1	0.1543
11:133454739:C:T	50	100	0.97	0.07335
11:133455218:T:C	50	100	1	0.1541
11:133455268:C:G	50	100	1	0.1541
11:133455671:T:C	50	100	0.98	0.03849
11:133455740:T:G	50	96	0.86	0.02778
11:133455974:C:T	50	100	1	0.1467
11:133455977:G:A	50	100	0.92	0.01452
11:133456025:G:A	50	100	0.99	0.1133
11:133456386:G:A	50	100	1	0.1543
11:133456387:A:G	50	100	1	0.1541
11:133457411:C:T	50	100	1	0.1541
11:133457438:C:T	50	100	1	0.1543
11:133457721:A:C	50	100	0.98	0.1046
11:133457983:A:C	50	100	0.96	0.01489
11:133458024:C:T	50	100	0.99	0.4383
11:133458173:T:C	46	84.8	0.66	0.04521
11:133458175:T:C	46	84.8	0.69	0.04357
11:133458177:T:C	46	87	0.65	0.04212
11:133458193:T:C	47	93.6	0.65	0.01688
11:133458203:T:C	47	87.2	0.6	0.02832
11:133458217:C:T	46	89.1	0.79	0.07607
11:133458221:T:A	45	97.8	0.63	0.01616
11:133458245:C:T	46	87	0.77	0.1603
11:133458251:T:A	44	100	0.78	0.06972
11:133458431:T:A	35	80	0.72	0.2197
11:133458461:T:A	34	88.2	0.92	0.2466
11:133458635:A:G	39	92.3	0.96	0.1777
11:133458721:A:G	45	93.3	0.82	0.09132
11:133458834:T:C	50	100	1	0.1774
11:133458847:G:A	48	91.7	0.78	0.07208
11:133458895:A:G	48	100	1	0.02996
11:133459094:G:A	50	100	0.95	0.01979
11:133459833:C:T	50	100	1	0.2293
11:133460158:A:G	50	100	0.97	0.07317
11:133460198:A:G	50	100	1	0.02996
11:133460274:G:A	50	100	1	0.02088
11:133460588:C:A	50	100	0.98	0.03486
11:133461123:C:T	50	98	0.87	0.01071
11:133461578:A:G	50	100	0.96	0.03486
11:133461668:C:T	50	100	0.98	0.07298
11:133461679:A:C	50	100	1	0.02197
11:133461973:A:G	50	100	0.99	0.1545
11:133462369:C:T	50	100	1	0.02106
11:133462670:C:T	50	100	1	0.2293
11:133462953:T:A	50	100	1	0.1783
11:133463076:A:T	50	100	1	0.02996
11:133463284:A:C	50	100	1	0.02996
11:133463285:G:T	50	100	0.99	0.1545
11:133463338:G:A	50	100	0.98	0.07298
11:133464067:A:T	50	100	0.99	0.1545
11:133464068:A:T	50	100	0.99	0.1545
11:133464176:C:A	50	100	0.99	0.07426
11:133464268:T:C	50	100	1	0.03849
11:133464455:G:T	50	100	1	0.1777
11:133464482:C:A	50	100	1	0.1545
11:133464957:G:A	50	98	1	0.03014
11:133464980:G:T	50	100	1	0.1545
11:133465222:T:C	50	100	1	0.1545
11:133465491:C:T	50	100	0.92	0.0187
11:133465492:G:A	50	98	0.81	0.0512
11:133465969:G:A	50	100	1	0.03486
11:133465979:A:G	50	100	1	0.01489
11:133466060:T:C	50	100	1	0.1545
11:133466247:G:A	50	100	1	0.1545
11:133466401:T:C	50	100	0.99	0.1547
11:133466507:C:T	50	100	1	0.1549
11:133466657:T:C	50	100	0.92	0.02197
11:133466667:A:G	50	100	0.99	0.1558
11:133466755:G:A	50	98	0.63	0.02923
11:133467195:G:A	50	98	0.89	0.02778
11:133467210:G:A	50	100	1	0.1547
11:133467462:T:C	50	100	1	0.01434
11:133467504:A:G	50	100	1	0.01525
11:133468175:T:C	50	100	1	0.1556
11:133468197:A:G	50	100	1	0.1545
11:133468259:G:A	50	100	1	0.1545
11:133468346:G:A	50	100	0.99	0.1545
11:133468381:T:A	50	100	0.99	0.1547
11:133468663:T:C	50	100	1	0.01434
11:133468673:G:A	50	100	1	0.3328
11:133468962:G:A	50	100	1	0.333
11:133468977:G:A	50	100	1	0.333
11:133469006:G:C	50	100	1	0.333
11:133469156:T:C	50	100	1	0.3332
11:133469176:T:C	50	100	1	0.3339
11:133469195:T:C	50	100	1	0.3332
11:133469278:A:T	50	100	0.99	0.331
11:133469281:C:T	50	100	1	0.01507
11:133469312:T:C	50	100	0.99	0.331
11:133469423:C:T	50	100	0.99	0.2171
11:133469439:G:A	50	100	0.99	0.3308
11:133469479:T:C	50	100	1	0.3337
11:133469566:C:A	50	98	0.99	0.3341
11:133469613:A:G	50	100	1	0.0305
11:133469656:A:T	50	100	1	0.01507
11:133469758:C:T	50	98	0.99	0.3341
11:133469759:G:A	50	100	1	0.03068
11:133469790:T:C	50	100	1	0.3342
11:133469980:A:G	50	100	0.99	0.4397
11:133470047:C:T	50	98	0.99	0.3341
11:133470096:T:C	50	100	0.99	0.3341
11:133470148:C:T	50	100	0.99	0.3342
11:133470190:A:G	50	100	0.99	0.3342
11:133470819:T:C	50	100	0.99	0.4397
11:133470898:C:G	50	100	0.98	0.07353
11:133471019:G:A	50	100	1	0.0216
11:133471141:T:C	50	100	1	0.0216
11:133471261:T:C	50	100	0.99	0.4394
11:133471534:G:C	50	100	0.99	0.4036
11:133471595:T:G	50	100	0.99	0.4078
11:133471609:A:G	50	98	0.77	0.0305
11:133471631:C:T	50	100	0.99	0.01979
11:133471815:A:T	50	100	0.98	0.07208
11:133471827:C:G	50	100	1	0.03849
11:133472225:G:A	50	100	1	0.01471
11:133472399:G:A	50	100	0.98	0.1084
11:133472820:A:C	50	98	0.98	0.2576
11:133473524:G:T	50	100	0.99	0.01634
11:133473906:T:C	50	100	1	0.02633
11:133474317:G:A	50	100	0.98	0.03558
11:133474530:T:C	50	100	0.96	0.03304
11:133475023:C:T	50	100	1	0.03558
11:133475111:C:T	50	100	0.98	0.07571
11:133475122:A:G	50	100	1	0.01507
11:133475232:G:T	50	94	0.92	0.4099
11:133475937:G:A	50	100	0.97	0.07571
11:133476040:A:G	50	100	0.99	0.1144
11:133476395:T:A	50	100	1	0.01471
11:133476483:T:C	50	98	0.99	0.03141
11:133476736:C:T	50	100	1	0.03595
11:133476881:T:C	50	100	0.95	0.01471
11:133477020:T:C	50	100	0.98	0.4109
11:133477575:G:A	50	100	1	0.02524
11:133477996:C:T	50	100	0.97	0.03486
11:133478054:T:G	50	100	1	0.01507
11:133478108:G:C	50	100	1	0.01943
11:133478134:C:T	50	100	1	0.02542
11:133478187:G:A	50	100	1	0.02524
11:133478252:C:T	50	98	0.89	0.02723
11:133478292:C:G	50	100	1	0.02179
11:133478360:G:A	50	100	0.98	0.03268
11:133478460:T:C	50	100	1	0.02524
11:133478687:T:C	50	100	1	0.02542
11:133478800:A:G	50	100	0.97	0.03304
11:133478801:T:C	50	100	1	0.02524
11:133478927:A:G	50	100	0.99	0.02542
11:133479118:G:A	50	100	0.96	0.03849
11:133479288:A:G	50	100	0.97	0.03831
11:133479529:G:C	50	100	0.98	0.04194
11:133479811:A:C	50	100	0.98	0.4423
11:133480130:A:C	50	100	0.96	0.01634
11:133480308:T:G	50	100	0.98	0.06009
11:133480375:C:T	50	100	0.96	0.03304
11:133480546:C:A	50	100	0.99	0.03667
11:133480610:C:T	50	98	0.93	0.07135
11:133480909:G:A	50	100	0.98	0.437
11:133480994:C:T	50	100	0.95	0.01725
11:133481034:A:G	50	100	0.96	0.1676
11:133481183:T:A	50	100	0.94	0.01416
11:133481247:G:A	50	100	0.98	0.01398
11:133481444:A:T	49	79.6	0.77	0.2614
11:133482346:C:T	50	100	1	0.03286
11:133482372:G:T	50	100	0.95	0.2894
11:133482713:C:T	50	100	0.98	0.03032
11:133482741:C:T	50	100	0.98	0.03032
11:133483196:G:A	50	98	0.97	0.2827
11:133484080:A:T	49	93.9	0.62	0.065
11:133484127:T:A	50	98	0.96	0.2838
11:133485370:G:A	50	100	0.99	0.01979
11:133485501:C:T	50	100	0.97	0.3867
11:133485598:T:C	50	100	0.9	0.03631
11:133486134:A:G	50	100	1	0.03577
11:133486148:G:A	50	100	0.98	0.03722
11:133486233:A:G	50	100	0.95	0.09405
11:133486481:G:A	50	100	1	0.03286
11:133486593:G:A	50	100	0.98	0.433
11:133486703:G:C	50	100	0.92	0.02633
11:133486710:C:G	50	100	0.98	0.4116
11:133487216:A:C	50	100	0.96	0.01253
11:133487285:C:T	50	100	0.94	0.06954
11:133487299:G:A	50	100	0.92	0.02669
11:133487573:G:A	50	100	0.98	0.4261
11:133487802:T:C	50	100	0.91	0.02633
11:133488012:G:T	50	100	0.98	0.3814
11:133488215:A:G	50	100	0.99	0.4806
11:133488693:T:A	50	100	0.98	0.4272
11:133489257:A:G	50	100	0.96	0.01235
11:133489347:A:T	50	100	0.98	0.4675
11:133489627:G:A	50	100	0.97	0.3809
11:133489672:C:T	50	100	0.99	0.4789
11:133489683:G:T	50	100	1	0.03286
11:133489852:A:T	50	98	0.69	0.02977
11:133489854:T:A	50	94	0.88	0.1182
11:133489856:T:A	50	100	1	0.03286
11:133489992:G:T	50	100	0.98	0.4297
11:133490093:C:A	50	100	0.92	0.02905
11:133490317:T:G	50	100	0.83	0.01416
11:133490917:C:A	50	100	0.97	0.264
11:133491067:G:A	50	100	1	0.03286
11:133491162:G:A	50	100	0.98	0.4321
11:133491682:G:T	50	100	0.94	0.03885
11:133491728:G:A	50	100	0.91	0.02705
11:133491761:G:A	50	100	0.96	0.05882
11:133492237:C:A	50	100	1	0.03177
11:133492661:C:A	50	100	1	0.03014
11:133492922:T:G	50	100	0.98	0.3099
11:133492975:G:T	50	100	1	0.03613
11:133493120:C:T	50	100	0.99	0.03014
11:133493257:G:A	50	100	0.97	0.06481
11:133493284:C:T	50	100	0.98	0.4261
11:133493561:C:T	50	100	0.74	0.02052
11:133493738:T:G	50	100	0.97	0.03431
11:133493890:A:G	50	100	0.9	0.01434
11:133493895:G:A	50	100	0.98	0.0325
11:133493928:C:T	50	100	0.97	0.03431
11:133494016:A:G	50	100	0.99	0.4779
11:133494198:G:T	50	100	0.97	0.4586
11:133494434:C:T	50	98	0.9	0.03195
11:133494524:T:C	49	100	0.96	0.03831
11:133494585:G:A	47	83	0.98	0.4134
11:133494586:C:T	47	83	0.98	0.4134
11:133494593:C:T	47	89.4	0.98	0.4134
11:133494597:C:T	47	91.5	0.98	0.4134
11:133494734:C:G	37	91.9	0.7	0.08932
11:133494801:A:G	49	100	0.9	0.0345
11:133494820:A:G	49	100	0.94	0.03468
11:133495080:C:T	50	100	0.98	0.0325
11:133495152:A:G	50	100	0.97	0.03468
11:133495510:T:A	50	100	0.97	0.04139
11:133495532:C:T	50	100	0.94	0.03704
11:133495569:T:G	50	100	0.98	0.08842
11:133495722:G:A	50	100	0.99	0.1291
11:133496025:T:C	50	100	0.98	0.08769
11:133496221:T:C	50	100	0.99	0.04139
11:133496840:C:T	50	100	0.7	0.0207
11:133497034:C:G	50	100	0.98	0.4769
11:133497095:G:A	50	98	0.94	0.04375
11:133497517:C:T	50	100	0.98	0.4713
11:133497535:C:A	50	90	0.87	0.3637
11:133498281:G:A	50	100	0.94	0.2636
11:133498325:A:G	50	100	0.91	0.01834
11:133498695:G:A	50	100	0.85	0.01561
11:133498990:C:T	50	100	0.94	0.04158
11:133499374:C:T	50	100	0.73	0.01652
11:133499437:C:T	50	100	0.98	0.4602
11:133499464:G:C	50	100	0.97	0.3448
11:133499701:A:T	50	100	0.96	0.09459
11:133499785:T:C	50	94	0.96	0.04321
11:133499787:T:C	50	100	0.78	0.03468
11:133499838:A:G	49	93.9	0.84	0.04012
11:133499855:T:C	48	93.8	0.97	0.3996
11:133499877:T:A	49	95.9	0.9	0.05338
11:133499959:C:T	50	100	0.97	0.03286
11:133500282:A:G	50	100	0.92	0.04321
11:133500431:G:T	50	98	0.96	0.28
11:133500571:C:A	50	100	0.98	0.03649
11:133500581:G:T	50	100	0.96	0.339
11:133500786:G:A	50	100	0.99	0.01906
11:133501292:C:T	50	100	0.89	0.0187
11:133501372:T:C	50	100	0.98	0.03722
11:133501713:C:T	50	100	0.89	0.2972
11:133501745:C:T	50	100	0.9	0.299
11:133501839:C:G	50	96	0.9	0.02197
11:133501880:C:G	50	92	0.86	0.2277
11:133502324:A:G	50	98	0.9	0.01398
11:133502464:A:C	50	100	0.89	0.05011
11:133502877:A:G	50	100	1	0.01271
11:133503188:A:C	50	94	0.83	0.09405
11:133503214:G:T	50	100	0.92	0.08533
11:133503370:C:G	50	92	0.86	0.1017
11:133503846:C:T	50	100	0.88	0.02324
11:133504907:A:C	50	98	0.93	0.3076
11:133505127:C:T	50	100	0.94	0.1966
11:133505280:G:A	50	100	0.94	0.02342
11:133505415:C:T	50	100	0.82	0.06645
11:133505470:C:G	50	98	0.89	0.0768
11:133505753:A:C	50	98	0.93	0.2338
11:133505945:G:A	50	100	0.93	0.03994
11:133506142:G:A	50	100	0.94	0.2235
11:133506173:C:T	50	100	0.94	0.2651
11:133506555:T:C	50	100	0.95	0.4875
11:133506802:T:C	50	100	0.94	0.02469
11:133506845:C:T	50	100	0.97	0.01707
11:133507011:A:G	50	100	0.89	0.0167
11:133507372:C:T	50	98	0.95	0.217
11:133507498:A:T	50	100	0.93	0.03214
11:133507855:A:G	49	98	0.96	0.4655
11:133507944:C:A	49	100	0.97	0.02415
11:133507984:A:G	50	100	0.91	0.02905
11:133508136:T:C	50	96	0.94	0.2914
11:133508352:T:C	50	100	0.97	0.1812
11:133508379:G:A	50	100	0.94	0.07407
11:133508418:T:C	50	100	0.96	0.09985
11:133508514:C:T	50	100	0.97	0.1048
11:133508539:C:T	50	100	0.97	0.1046
11:133508746:C:G	50	100	1	0.207
11:133508977:T:G	48	100	0.99	0.3103
11:133509151:C:T	49	100	1	0.02124
11:133509184:C:T	49	100	0.97	0.0118
11:133509532:C:T	50	100	0.99	0.1164
11:133509589:A:G	50	100	0.99	0.4397
11:133509698:C:T	50	98	0.76	0.02705
11:133509794:T:C	50	100	1	0.09096
11:133509848:T:A	50	100	1	0.09096
11:133509875:G:C	50	100	1	0.03105
11:133509886:G:T	50	100	1	0.09114
11:133510006:T:C	50	98	1	0.0906
11:133510430:T:C	50	100	1	0.02179
11:133510716:G:A	50	100	0.99	0.1166
11:133510822:C:T	50	100	1	0.08878
11:133510903:G:A	50	100	1	0.08896
11:133511046:C:T	50	100	1	0.08896
11:133511164:A:G	50	100	1	0.08896
11:133511361:G:A	50	100	1	0.07589
11:133511681:A:C	50	100	1	0.1176
11:133511713:G:C	50	100	0.99	0.4508
11:133511835:G:A	50	100	0.78	0.02633
11:133512036:C:T	50	100	1	0.08987
11:133512348:A:G	50	100	1	0.03105
11:133512672:C:A	50	100	1	0.09023
11:133512845:T:C	50	100	1	0.2082
11:133513095:C:T	50	100	1	0.2082
11:133513391:T:C	50	100	1	0.2082
11:133513622:G:A	50	100	1	0.1175
11:133513832:T:C	50	98	1	0.2104
11:133514049:A:T	50	100	1	0.0305
11:133514132:G:A	50	100	0.99	0.3248
11:133514181:T:C	50	100	1	0.2104
11:133514491:T:G	50	100	1	0.1175
11:133514521:T:C	50	100	1	0.1485
11:133514597:A:G	50	100	1	0.02179
11:133514888:C:T	50	100	1	0.03068
11:133515759:A:G	50	100	0.99	0.4423
11:133515791:G:C	50	100	0.98	0.3248
11:133516106:G:A	50	100	1	0.02614
11:133516358:C:T	50	100	1	0.06536
11:133516562:C:T	50	100	1	0.1178
11:133516649:C:T	50	100	1	0.02179
11:133516695:G:A	50	100	0.99	0.3226
11:133516700:G:A	50	92	0.84	0.1115
11:133516862:A:T	50	94	0.81	0.1256
11:133517194:A:G	50	100	0.99	0.0158
11:133517664:C:T	50	100	1	0.02996
11:133517848:G:A	50	100	0.95	0.02832
11:133517974:C:G	50	100	1	0.04993
11:133518040:G:C	50	98	0.71	0.02705
11:133518128:A:T	50	100	1	0.2102
11:133518227:G:C	49	100	0.96	0.02233
11:133518386:A:T	50	98	1	0.2084
11:133518421:G:A	50	100	1	0.1198
11:133518618:T:G	45	88.9	0.99	0.3174
11:133518666:G:A	49	98	0.99	0.03214
11:133518847:A:G	47	100	0.99	0.4308
11:133518998:C:G	50	100	1	0.02197
11:133519155:C:A	50	100	1	0.02197
11:133519169:G:T	50	100	0.97	0.02959
11:133519220:T:C	50	100	1	0.1269
11:133519958:C:T	50	100	0.99	0.1964
11:133520297:C:T	50	100	0.98	0.2062
11:133520359:A:G	50	100	0.98	0.1104
11:133520374:T:A	50	100	0.98	0.2077
11:133520507:A:G	50	100	0.97	0.3649
11:133520574:G:C	50	100	0.98	0.4918
11:133520702:G:A	50	100	0.97	0.1098
11:133520839:C:T	50	100	0.99	0.4428
11:133521009:A:G	50	100	0.94	0.04938
11:133521072:A:G	50	100	0.9	0.02542
11:133521373:T:C	50	100	1	0.02179
11:133521444:G:C	50	100	0.98	0.3475
11:133521507:T:C	50	100	1	0.02669
11:133522136:C:T	50	100	0.95	0.02977
11:133522399:G:T	50	100	1	0.2282
11:133522507:G:A	50	100	0.98	0.3598
11:133522660:C:T	50	100	0.99	0.317
11:133522807:C:G	50	100	0.99	0.317
11:133522852:A:G	50	100	0.97	0.02832
11:133522932:T:C	50	100	0.99	0.09586
11:133523088:C:A	50	100	1	0.06572
11:133523251:C:G	50	100	1	0.06554
11:133523787:G:A	50	100	0.97	0.03032
11:133523830:G:T	50	100	0.97	0.03486
11:133523896:A:G	50	100	0.99	0.1089
11:133524037:G:A	50	100	0.97	0.02869
11:133524065:C:T	50	100	0.97	0.03486
11:133524100:C:G	50	100	1	0.01961
11:133524701:T:C	50	100	0.99	0.3364
11:133525026:G:A	50	100	0.97	0.02469
11:133525062:C:T	50	100	0.98	0.2003
11:133525247:C:G	50	100	1	0.01961
11:133525478:C:T	50	100	0.99	0.03413
11:133525660:G:A	50	100	0.99	0.03413
11:133526094:G:A	49	100	0.99	0.3239
11:133526095:A:G	50	100	1	0.06554
11:133526276:G:A	50	100	1	0.03413
11:133526418:C:T	50	100	0.99	0.3099
11:133526424:G:A	50	100	1	0.02469
11:133526521:A:G	50	96	0.81	0.1129
11:133526724:A:G	50	100	1	0.02433
11:133526780:A:G	50	100	1	0.02433
11:133526856:G:C	50	100	1	0.03504
11:133527273:G:A	50	96	0.88	0.1703
11:133527488:C:A	50	100	0.96	0.0216
11:133527891:G:A	50	100	1	0.01961
11:133528116:T:C	50	100	1	0.02469
11:133528221:A:G	50	100	0.99	0.3735
11:133528271:T:C	50	100	1	0.02687
11:133528365:A:G	50	100	0.99	0.4341
11:133528793:T:G	50	100	0.99	0.06536
11:133528978:C:T	50	100	0.98	0.06808
11:133529146:T:C	50	100	1	0.03032
11:133529605:C:T	50	100	0.99	0.3221
11:133529962:C:T	50	100	0.98	0.4526
11:133530085:T:C	50	98	0.97	0.4493
11:133530220:T:G	50	96	0.97	0.4653
11:133530384:C:T	50	98	0.97	0.1968
11:133531280:A:T	50	100	0.88	0.02887
11:133531342:G:C	50	96	0.92	0.1189
11:133531871:C:G	50	98	0.86	0.1434
11:133531976:A:C	50	98	0.86	0.1636
11:133532109:G:A	50	100	0.9	0.01489
11:133532427:A:G	50	100	0.82	0.01362
11:133532467:C:A	50	98	0.9	0.0984
11:133532954:T:C	50	98	0.94	0.3177
11:133533171:G:A	50	100	0.88	0.07498
11:133533195:C:G	50	100	0.91	0.1055
11:133533262:G:A	50	100	0.99	0.01561
11:133533303:T:C	50	100	0.91	0.10780000000000001
11:133533442:G:A	50	92	0.89	0.4875
11:133533557:A:G	50	100	0.99	0.0207
11:133533629:T:A	50	100	0.99	0.02106
11:133534074:T:C	50	98	0.91	0.063
11:133534103:G:A	50	100	0.99	0.0207
11:133534131:G:A	50	100	0.99	0.0207
11:133534165:G:A	50	100	0.99	0.0207
11:133534272:C:T	50	100	0.97	0.1511
11:133534440:G:T	50	100	0.98	0.08497
11:133534507:T:G	50	100	1	0.01561
11:133534553:C:T	50	100	0.95	0.1656
11:133534554:G:A	50	100	1	0.01561
11:133534588:A:G	50	100	0.99	0.0207
11:133534599:A:C	50	98	0.94	0.05592
11:133534688:G:A	50	100	0.99	0.02088
11:133535148:G:A	50	100	0.97	0.04684
11:133535449:A:C	50	100	0.95	0.06064
11:133535722:T:A	50	100	0.98	0.01543
11:133536189:T:G	50	100	0.96	0.01543
11:133536505:T:C	50	98	0.91	0.061
11:133536567:T:C	50	98	0.9	0.05229
11:133536592:A:G	50	100	0.98	0.05991
11:133536683:C:G	50	100	0.98	0.05991
11:133536732:C:T	50	100	0.93	0.02796
11:133536764:C:T	50	100	0.98	0.05991
11:133536893:T:C	50	100	0.98	0.05991
11:133536994:C:T	50	100	0.98	0.06009
11:133537346:C:G	50	98	0.62	0.01816
11:133537429:T:C	50	100	0.99	0.07335
11:133537483:C:T	50	96	0.94	0.4299
11:133537664:A:T	50	100	0.92	0.02814
11:133537850:C:T	50	100	0.81	0.0138
11:133537942:G:A	50	100	0.97	0.05683
11:133537971:G:A	50	100	0.96	0.05483
11:133538026:T:C	50	98	0.96	0.2674
11:133538052:C:T	50	100	0.97	0.061
11:133538119:T:C	50	100	0.97	0.05664
11:133538437:G:A	50	100	0.98	0.06935
11:133538458:C:T	50	100	0.98	0.06935
11:133538543:A:C	50	100	0.98	0.06935
11:133538717:T:A	50	100	0.98	0.06863
11:133538792:A:G	50	100	0.97	0.06881
11:133538917:T:C	50	100	0.98	0.08224
11:133538961:C:T	50	100	0.97	0.06881
11:133539008:A:C	50	98	0.97	0.2184
11:133539034:G:A	50	100	0.97	0.06736
11:133539245:A:G	50	96	0.8	0.03032
11:133539323:G:A	49	91.8	0.74	0.1367
11:133539333:A:C	49	83.7	0.83	0.3366
11:133539379:T:C	49	89.8	0.8	0.05556
11:133539469:T:C	50	96	0.88	0.02977
11:133539583:T:C	50	96	0.96	0.09967
11:133539652:G:A	50	100	0.93	0.07026
11:133539845:T:C	50	96	0.69	0.02033
11:133539925:G:A	50	100	0.93	0.04829
11:133540241:G:T	50	100	0.93	0.1336
11:133540786:A:T	50	100	0.92	0.1418
11:133540928:A:T	50	100	0.92	0.1329
11:133540951:C:T	50	100	0.91	0.1344
11:133541018:G:A	50	100	0.91	0.1338
11:133541729:C:G	50	100	0.91	0.01634
11:133541835:C:T	50	100	0.87	0.0915
11:133541850:C:G	50	100	0.87	0.08932
11:133541933:C:T	50	98	0.86	0.02179
11:133541958:C:T	50	100	0.84	0.02197
11:133541997:C:G	50	98	0.91	0.02142
11:133542001:G:A	50	98	0.91	0.02142
11:133542190:C:G	50	100	0.88	0.07335
11:133542222:A:G	50	98	0.94	0.03413
11:133542246:T:G	50	100	0.88	0.1026
11:133542357:T:C	50	96	0.96	0.3742
11:133542364:G:C	50	100	0.9	0.06245
11:133542430:G:A	50	100	0.88	0.07171
11:133542596:C:A	50	94	0.95	0.2723
11:133542648:T:C	50	96	0.98	0.3653
11:133543236:T:C	50	100	0.99	0.03577
11:133543352:C:A	50	100	0.93	0.04539
11:133543549:A:G	50	100	0.99	0.02487
11:133543628:C:T	50	100	0.95	0.1587
11:133544011:A:T	50	100	0.98	0.04666
11:133544505:T:G	50	96	0.99	0.2424
11:133544523:G:T	50	98	0.95	0.03359
11:133544574:G:A	50	100	0.97	0.07135
11:133544776:A:G	46	93.5	0.99	0.3691
11:133544904:A:G	49	98	0.96	0.08297
11:133545051:T:A	50	100	0.99	0.02505
11:133545092:T:C	50	96	1	0.3715
11:133545282:T:C	50	100	0.97	0.04975
11:133545288:A:G	50	96	1	0.3715
11:133545479:C:T	50	100	0.95	0.08388
11:133545480:A:G	50	96	0.99	0.4237
11:133545512:T:A	50	98	0.92	0.03831
11:133545537:G:T	50	100	0.96	0.04975
11:133545576:G:T	50	96	1	0.36870000000000003
11:133545906:G:A	50	100	0.69	0.01761
11:133546010:C:T	46	100	0.94	0.04847
11:133546130:G:A	42	97.6	0.98	0.01452
11:133546452:T:C	50	96	0.94	0.05556
11:133546600:G:A	50	98	0.94	0.04539
11:133546814:G:A	49	100	1	0.01452
11:133546858:C:G	50	100	0.94	0.04975
11:133546908:T:C	50	98	0.97	0.06681
11:133547147:C:G	50	100	0.91	0.05973
11:133547177:A:T	50	100	0.87	0.01707
11:133547595:C:A	50	98	0.98	0.07407
11:133547652:C:T	50	100	0.96	0.01888
11:133547728:C:T	50	98	0.99	0.02723
11:133548763:G:C	50	100	0.95	0.01816
11:133548949:G:A	50	96	0.8	0.03377
11:133549113:A:G	50	94	0.82	0.07389
11:133549318:C:T	50	94	0.98	0.3027
11:133549433:G:A	50	96	0.86	0.03558
11:133550226:C:T	50	100	0.95	0.04139
11:133550580:A:G	50	98	0.95	0.06227
11:133550872:T:C	50	100	0.9	0.02179
11:133551368:G:A	49	98	0.98	0.0748
11:133551905:T:A	50	100	0.92	0.03141
11:133551971:T:A	50	94	0.98	0.3085
11:133551974:G:A	50	100	0.99	0.065
11:133553048:A:C	49	95.9	0.78	0.01797
11:133553099:C:T	50	98	0.9	0.02505
11:133553229:T:C	50	98	0.9	0.02124
11:133553232:C:T	50	100	0.92	0.02959
11:133553246:A:G	50	100	0.93	0.03195
11:133553350:T:C	50	100	0.82	0.03849
11:133553368:T:A	50	100	0.98	0.01325
11:133553447:G:A	50	100	0.97	0.01325
11:133553602:C:G	50	100	0.98	0.3566
11:133553782:T:C	50	100	0.98	0.1322
11:133554048:A:G	50	100	0.98	0.01761
11:133554458:C:T	50	100	1	0.01525
11:133554739:G:T	50	98	1	0.1302
11:133554790:A:G	50	100	0.97	0.01852
11:133554822:A:T	50	98	0.95	0.0276
11:133554881:G:C	50	100	0.97	0.01852
11:133554935:G:A	50	100	0.97	0.02614
11:133555001:C:G	50	98	0.98	0.159
11:133555156:T:A	50	100	1	0.1318
11:133555157:T:C	50	98	0.99	0.1596
11:133555746:C:G	50	100	0.97	0.01852
11:133556190:C:T	50	100	0.97	0.01543
11:133556337:G:A	50	100	0.97	0.01852
11:133556700:A:G	50	98	0.95	0.02796
11:133556932:G:A	50	100	0.98	0.07752
11:133557038:T:C	50	98	0.98	0.1465
11:133557082:C:T	50	100	0.98	0.01289
11:133557310:G:A	50	100	0.98	0.01289
11:133557782:C:T	50	100	1	0.0935
11:133557842:T:C	50	98	0.99	0.3333
11:133558061:A:G	50	98	0.93	0.02778
11:133558507:C:T	50	100	1	0.0935
11:133558872:A:G	50	100	0.98	0.07752
11:133559119:A:G	50	96	0.98	0.2113
11:133559341:G:A	50	100	1	0.09314
11:133559663:C:A	50	100	1	0.09296
11:133559708:T:C	43	97.7	1	0.09296
11:133559711:A:G	45	97.8	1	0.09314
11:133559735:T:C	41	97.6	1	0.09296
11:133559871:G:A	49	100	1	0.09296
11:133559943:T:C	50	100	0.95	0.01852
11:133560499:T:C	50	100	0.98	0.05138
11:133560577:T:C	50	100	1	0.05828
11:133561013:G:A	50	100	0.97	0.04466
11:133561127:T:C	50	100	1	0.1118
11:133561363:C:T	50	100	0.99	0.1529
11:133561465:T:C	50	100	0.99	0.1529
11:133561720:G:A	50	100	0.97	0.0187
11:133561769:A:G	50	100	1	0.01543
11:133561797:A:T	50	100	1	0.1118
11:133562182:T:C	50	100	1	0.1273
11:133562542:T:A	50	100	0.97	0.01834
11:133562740:T:A	50	100	0.98	0.01561
11:133563131:A:G	50	100	0.99	0.1607
11:133563133:T:A	50	100	0.99	0.1919
11:133563168:T:C	50	100	0.98	0.2456
11:133563176:G:C	50	100	0.97	0.01834
11:133563203:A:G	50	100	0.99	0.3391
11:133563325:T:G	50	100	1	0.01525
11:133563559:T:C	50	100	0.81	0.01525
11:133564530:A:G	50	100	0.99	0.3992
11:133564639:T:C	50	94	0.79	0.07262
11:133564768:A:G	50	100	0.99	0.1262
11:133564908:T:C	50	100	0.98	0.0138
11:133564929:A:G	50	100	0.98	0.01561
11:133564939:T:C	50	100	0.99	0.02633
11:133564963:A:G	50	100	0.98	0.01561
11:133565257:G:A	50	100	0.98	0.08025
11:133565501:C:A	50	100	1	0.01525
11:133565574:C:T	50	100	1	0.01362
11:133565589:C:T	50	100	0.98	0.01561
11:133565888:T:C	50	100	0.98	0.01561
11:133566282:C:T	50	100	1	0.05937
11:133566660:C:T	50	100	0.92	0.03359
11:133566965:T:A	50	100	0.97	0.02887
11:133567233:A:T	50	100	0.97	0.08007
11:133567263:G:A	50	100	0.97	0.08007
11:133567349:T:C	50	100	0.97	0.01561
11:133567542:A:T	50	100	0.98	0.2455
11:133567883:A:G	50	100	0.97	0.07861
11:133567953:A:G	50	100	0.99	0.1721
11:133567974:T:A	50	100	0.98	0.2084
11:133567998:C:A	50	100	1	0.01543
11:133568145:G:A	50	100	0.96	0.1053
11:133568172:G:T	50	100	0.98	0.03359
11:133568233:T:C	50	100	0.98	0.1948
11:133568320:T:C	50	100	0.97	0.01053
11:133568326:T:C	50	100	0.98	0.209
11:133568414:G:T	50	100	0.99	0.05846
11:133568616:A:G	50	100	0.81	0.01198
11:133568730:T:C	50	96	0.94	0.1365
11:133569418:G:T	50	100	0.96	0.3181
11:133569447:A:G	50	100	0.96	0.2702
11:133569474:G:A	50	100	0.84	0.03105
11:133569675:T:C	50	98	0.92	0.03341
11:133570112:G:A	50	100	0.93	0.01507
11:133570415:T:A	50	100	0.96	0.1409
11:133570537:T:C	50	100	0.96	0.3175
11:133570795:A:G	50	98	0.93	0.01797
11:133571310:C:T	50	100	0.94	0.03232
11:133571642:A:G	50	100	0.92	0.02741
11:133571976:C:G	50	100	0.8	0.02669
11:133572098:G:T	50	98	0.91	0.03341
11:133573047:C:A	50	98	0.91	0.03722
11:133573149:T:C	50	100	1	0.01507
11:133574194:T:C	50	98	0.97	0.2734
11:133574226:C:T	50	100	0.94	0.01289
11:133575070:T:C	50	98	0.83	0.02614
11:133575298:G:T	50	100	1	0.01688
11:133575583:A:G	50	100	0.94	0.01797
11:133575782:T:G	50	100	0.92	0.0276
11:133575789:T:C	50	100	0.92	0.02832
11:133576201:A:G	50	100	0.8	0.01289
11:133576488:C:G	50	100	0.94	0.01289
11:133576518:C:T	50	98	0.9	0.02106
11:133576570:C:T	50	100	0.8	0.01307
11:133576619:A:G	50	100	0.96	0.1714
11:133576897:C:T	50	100	0.95	0.4601
11:133576981:A:G	50	100	0.95	0.06518
11:133577034:A:G	50	100	0.93	0.3105
11:133577096:C:A	50	100	0.95	0.02705
11:133577554:G:A	50	100	0.93	0.03159
11:133578790:C:G	50	100	0.92	0.09967
11:133578935:G:A	50	100	0.92	0.01725
11:133579058:C:G	50	100	0.94	0.0472
11:133579379:G:C	50	94	0.94	0.449
11:133580254:C:T	50	98	0.94	0.1885
11:133580393:A:G	50	100	0.82	0.03649
11:133580517:A:G	50	100	0.92	0.0325
11:133580732:G:A	50	98	0.93	0.1772
11:133580956:T:C	50	100	0.96	0.4753
11:133581046:C:T	50	100	0.86	0.01162
11:133581104:A:G	50	96	0.93	0.4185
11:133581277:A:G	50	100	0.84	0.01598
11:133581316:C:T	50	100	0.95	0.0325
11:133581331:C:T	50	100	0.93	0.01561
11:133581473:A:G	50	100	0.99	0.01071
11:133581647:T:G	50	100	0.92	0.2462
11:133581677:A:G	50	100	0.93	0.1854
11:133582201:C:T	50	98	0.93	0.02106
11:133582292:G:A	50	100	0.92	0.01561
11:133582766:A:G	50	100	0.8	0.01235
11:133583126:G:T	50	96	0.85	0.2284
11:133583300:A:C	49	87.8	0.88	0.4749
11:133583625:G:T	50	96	0.74	0.04412
11:133584530:G:A	50	100	0.85	0.01725
11:133585097:G:C	49	100	0.93	0.1275
11:133585260:T:C	50	100	0.94	0.3566
11:133585589:C:G	50	100	0.96	0.0207
11:133585614:G:A	50	98	0.92	0.04666
11:133585752:C:G	50	98	0.95	0.09985
11:133585952:T:C	50	100	0.92	0.04448
11:133586200:A:G	50	98	0.96	0.3564
11:133586246:A:T	50	100	0.98	0.333
11:133586264:G:A	50	98	0.97	0.323
11:133587061:G:C	49	98	0.93	0.06917
11:133587093:T:A	50	100	0.98	0.1256
11:133587169:T:C	50	98	0.92	0.03105
11:133587223:G:A	50	100	0.98	0.1256
11:133587792:C:G	50	98	0.92	0.03105
11:133588079:A:G	50	100	0.98	0.1536
11:133588650:A:T	50	98	0.96	0.06118
11:133588976:T:A	50	100	0.94	0.02796
11:133589329:A:G	50	100	0.83	0.03105
11:133589978:G:A	50	100	0.98	0.1267
11:133590370:A:T	50	100	0.97	0.431
11:133590907:C:T	50	100	0.97	0.1269
11:133590923:G:A	50	100	0.98	0.1267
11:133591255:A:T	50	100	0.87	0.05374
11:133591695:G:T	50	100	1	0.02052
11:133592459:C:T	50	100	0.99	0.3669
11:133592892:A:G	50	100	1	0.02052
11:133593549:G:T	50	100	0.98	0.1247
11:133593880:C:T	50	98	0.91	0.05483
11:133594213:A:T	50	100	0.96	0.06173
11:133594365:C:G	50	100	0.98	0.09459
11:133594366:T:C	50	98	0.94	0.06881
11:133595328:C:G	50	100	0.95	0.02469
11:133596235:G:A	50	100	0.97	0.02469
11:133596420:G:C	50	100	0.98	0.108
11:133596424:A:T	50	100	0.95	0.05955
11:133596816:A:G	50	98	0.98	0.433
11:133597071:C:A	50	100	0.93	0.0443
11:133597646:T:C	50	100	0.91	0.0256
11:133599063:A:T	50	100	0.84	0.01561
11:133599167:A:C	50	100	0.99	0.1084
11:133599417:G:A	50	100	0.93	0.0443
11:133600287:G:A	50	100	0.96	0.1142
11:133600607:G:A	50	100	0.99	0.01289
11:133600789:C:G	50	100	0.98	0.3379
11:133601332:C:G	50	100	0.98	0.1118
11:133601684:G:C	50	100	0.75	0.02705
11:133602142:A:T	50	100	1	0.01961
11:133602429:A:G	50	100	0.98	0.4715
11:133603003:C:T	50	100	0.95	0.1142
11:133603096:C:T	50	100	0.95	0.1138
11:133603536:C:A	50	98	0.91	0.03086
11:133603560:T:C	50	100	0.95	0.1137
11:133603659:G:A	50	100	0.98	0.07008
11:133604061:G:A	50	100	0.84	0.01489
11:133604079:G:T	50	100	0.97	0.376
11:133605123:T:C	50	100	0.93	0.08315
11:133605366:G:A	50	100	0.99	0.1071
11:133605383:G:A	50	100	0.91	0.1175
11:133605826:C:T	50	100	0.9	0.02887
11:133606121:C:A	50	100	0.95	0.2415
11:133606536:T:C	50	98	0.91	0.1393
11:133606775:A:C	49	100	0.99	0.01961
11:133607018:G:A	50	100	0.86	0.01852
11:133607256:C:G	50	100	0.84	0.01452
11:133607700:C:G	50	100	1	0.4933
11:133607733:A:G	50	98	1	0.4931
11:133607815:C:T	50	100	1	0.4933
11:133608241:A:G	50	100	1	0.4933
11:133608763:G:A	50	100	1	0.3255
11:133608931:G:A	50	100	1	0.06082
11:133609320:G:A	50	100	1	0.4927
11:133609592:C:G	50	100	0.96	0.0158
11:133609853:C:T	50	100	1	0.3457
11:133610009:T:A	50	100	1	0.4924
11:133610255:T:A	50	100	1	0.3253
11:133610545:C:T	50	100	0.99	0.3253
11:133610589:A:G	50	96	0.78	0.03958
11:133610937:T:A	50	100	1	0.1451
11:133611170:G:A	50	100	0.86	0.05247
11:133611218:T:C	50	98	0.98	0.498
11:133611220:G:A	50	98	1	0.4996
11:133612032:A:G	50	100	0.99	0.3529
11:133612056:C:A	50	100	0.99	0.4995
11:133612139:T:C	50	100	0.95	0.03976
11:133612551:G:C	50	100	0.99	0.4998
11:133612671:C:G	50	100	0.93	0.01416
11:133613251:T:C	50	100	0.99	0.4996
11:133613312:T:C	50	100	0.99	0.2967
11:133613895:C:G	50	100	0.99	0.2967
11:133614006:A:C	50	100	1	0.02251
11:133614025:T:C	50	98	0.99	0.4143
11:133614075:G:C	49	100	0.98	0.0866
11:133614081:C:G	49	95.9	0.98	0.4345
11:133614096:C:T	49	98	0.98	0.4791
11:133614108:T:C	49	98	0.98	0.4927
11:133614144:A:G	50	98	0.96	0.3306
11:133614359:T:C	50	98	0.99	0.4611
11:133615230:A:C	50	100	1	0.06409
11:133615231:A:G	50	100	1	0.4944
11:133615404:G:A	50	100	0.98	0.07171
11:133615457:C:G	50	100	0.98	0.01107
11:133615506:C:T	50	100	1	0.3598
11:133615876:A:C	50	100	1	0.4911
11:133615902:C:T	50	100	1	0.4993
11:133616034:C:G	50	100	0.94	0.01561
11:133616193:C:T	50	100	0.99	0.4909
11:133616975:G:T	50	100	0.6	0.01035
11:133617023:T:C	50	100	1	0.4521
11:133617246:G:A	50	100	1	0.4646
11:133617565:G:C	50	100	0.82	0.03214
11:133617723:T:C	50	100	1	0.3598
11:133618262:G:C	50	100	1	0.065
11:133618269:C:A	50	100	1	0.065
11:133618344:A:G	50	100	1	0.3598
11:133618677:C:T	50	100	1	0.06536
11:133618762:C:T	50	100	1	0.06518
11:133618910:G:A	50	100	1	0.06518
11:133619020:G:T	50	100	1	0.4641
11:133619205:G:A	50	100	0.74	0.03232
11:133619249:G:A	50	100	0.96	0.01888
11:133619391:G:T	50	100	1	0.3475
11:133619484:A:G	50	100	1	0.06536
11:133619791:C:T	50	100	1	0.425
11:133619923:G:A	50	100	1	0.06518
11:133620021:C:A	50	100	1	0.425
11:133620063:T:C	50	100	1	0.06518
11:133620327:A:T	50	100	1	0.425
11:133620335:G:A	50	100	1	0.02052
11:133621049:G:T	50	100	1	0.425
11:133621078:T:A	50	100	0.99	0.3477
11:133621121:A:G	50	100	0.84	0.01489
11:133621698:A:G	50	100	1	0.425
11:133621753:A:C	50	100	0.99	0.01162
11:133621867:C:T	50	98	1	0.4248
11:133622013:T:C	50	100	0.99	0.3473
11:133622454:G:A	50	98	1	0.02052
11:133622599:G:C	50	100	0.98	0.06445
11:133622774:G:C	50	100	1	0.02052
11:133622860:T:C	50	100	0.98	0.1485
11:133622940:G:T	50	100	0.99	0.2752
11:133623041:A:T	50	100	0.97	0.0443
11:133623404:G:A	50	100	0.98	0.06445
11:133623490:C:T	50	100	0.75	0.02179
11:133623647:G:A	50	100	0.98	0.3793
11:133623751:G:A	50	100	0.92	0.01162
11:133623808:C:T	50	100	1	0.01162
11:133623825:A:C	50	100	1	0.01144
11:133623833:A:G	50	100	0.98	0.06445
11:133623939:A:G	50	98	0.99	0.4237
11:133624037:G:A	50	100	0.98	0.06463
11:133624096:C:A	50	100	0.98	0.3744
11:133624171:A:G	50	100	0.98	0.06445
11:133624194:C:T	50	100	0.98	0.3664
11:133624418:C:T	50	100	0.96	0.0276
11:133624430:G:A	50	100	0.98	0.01961
11:133624460:T:C	50	100	0.98	0.3292
11:133624471:T:C	50	100	0.96	0.0276
11:133624843:T:C	50	100	0.98	0.06445
11:133624925:A:G	50	100	1	0.01107
11:133625090:G:A	50	100	0.99	0.01126
11:133625396:G:A	50	100	0.98	0.2814
11:133625661:G:C	50	100	0.98	0.4247
11:133625781:C:T	50	100	0.99	0.3711
11:133625840:G:C	50	100	0.98	0.3716
11:133625922:C:T	50	100	1	0.03322
11:133626010:T:C	50	100	0.98	0.1019
11:133626179:G:T	50	100	0.99	0.03322
11:133626440:G:A	50	100	0.98	0.07771
11:133626490:T:G	50	100	0.97	0.3479
11:133626736:G:A	50	100	0.95	0.02741
11:133627077:C:T	50	100	0.98	0.07789
11:133627148:A:G	50	100	0.99	0.03286
11:133627161:G:A	50	100	0.94	0.02378
11:133627401:A:G	50	98	0.98	0.3716
11:133627837:T:G	49	100	0.94	0.02378
11:133627844:G:C	50	98	0.93	0.0256
11:133627881:A:G	46	100	0.98	0.3707
11:133627966:G:C	49	100	0.99	0.01107
11:133627979:C:T	49	100	0.99	0.01126
11:133628210:G:A	50	100	0.97	0.1999
11:133628252:A:G	50	100	0.97	0.4281
11:133628344:A:G	50	100	0.98	0.37
11:133628402:G:A	50	100	0.95	0.06336
11:133628514:T:C	50	100	0.97	0.2901
11:133628555:G:A	50	96	0.91	0.3304
11:133628561:C:T	50	100	0.98	0.28
11:133628896:T:G	50	100	0.91	0.01997
11:133629045:C:G	50	100	0.94	0.06282
11:133629138:G:A	50	98	0.97	0.3671
11:133629227:C:T	50	100	0.83	0.01852
11:133629307:G:A	50	98	0.96	0.3431
11:133629310:G:A	50	100	0.98	0.04866
11:133629371:T:C	50	100	0.77	0.01943
11:133629413:C:T	49	81.6	0.91	0.3646
11:133629844:G:A	50	84	0.91	0.3673
11:133629998:C:T	50	100	0.91	0.3451
11:133630034:G:A	50	100	0.94	0.06373
11:133630036:A:G	50	100	0.83	0.01416
11:133630054:T:C	50	100	0.97	0.07879
11:133630141:A:G	50	100	0.96	0.06445
11:133630398:C:A	50	98	0.96	0.07916
11:133630471:T:C	50	100	0.95	0.3607
11:133630530:C:G	50	100	0.89	0.04902
11:133630652:C:T	50	100	1	0.02269
11:133630802:C:A	50	100	0.91	0.0492
11:133630813:A:G	50	100	0.97	0.1376
11:133630831:G:A	50	100	0.95	0.4245
11:133630849:T:G	50	100	0.97	0.02524
11:133630953:T:A	50	100	0.95	0.07934
11:133631053:C:T	50	100	0.79	0.03141
11:133631358:C:T	50	98	0.91	0.01924
11:133631408:C:T	50	100	0.98	0.07934
11:133631630:G:A	50	100	0.85	0.01107
11:133631808:A:G	50	100	0.98	0.1416
11:133632350:C:T	50	100	0.75	0.01216
11:133632392:C:T	50	100	1	0.01162
11:133632597:G:C	50	100	0.96	0.09187
11:133632637:A:C	50	100	0.9	0.02941
11:133632681:G:A	50	100	0.98	0.07952
11:133632722:A:T	50	98	0.85	0.04176
11:133632775:T:C	50	100	0.97	0.07498
11:133633368:C:T	50	100	0.99	0.02342
11:133633697:A:G	50	100	0.97	0.07044
11:133633836:A:C	50	100	0.99	0.02342
11:133634102:T:A	50	100	0.82	0.0138
11:133634376:C:T	50	94	0.69	0.01816
11:133634574:G:C	50	100	0.95	0.2997
11:133634818:C:A	50	100	0.99	0.06826
11:133635053:G:A	50	100	0.99	0.06427
11:133635147:C:G	50	100	1	0.01144
11:133635182:C:G	50	100	0.98	0.3489
11:133635420:A:G	50	100	0.97	0.2836
11:133635614:T:C	50	100	0.98	0.2872
11:133635687:G:C	50	100	0.98	0.3489
11:133635980:T:C	50	100	0.88	0.01489
11:133635998:C:T	50	100	0.98	0.03032
11:133636024:C:T	50	100	0.97	0.2923
11:133636656:G:A	50	100	0.96	0.01144
11:133636853:C:T	50	98	0.83	0.01271
11:133636859:G:A	50	100	0.96	0.01144
11:133637141:G:A	50	100	0.97	0.2829
11:133637435:C:T	50	100	0.98	0.06736
11:133637626:G:A	50	100	0.81	0.03631
11:133637686:G:A	50	98	0.98	0.3729
11:133637701:T:C	50	100	0.98	0.09858
11:133638149:C:G	50	100	0.91	0.0256
11:133638978:C:T	50	100	0.98	0.0118
11:133639161:C:T	50	100	0.98	0.2959
11:133639864:C:T	50	100	0.98	0.3484
11:133640481:C:T	50	100	0.94	0.0472
11:133640712:T:A	49	100	1	0.07625
11:133640873:C:T	50	100	0.97	0.03304
11:133640876:G:C	50	100	0.9	0.02741
11:133640904:C:T	50	100	0.92	0.02959
11:133640973:C:T	50	100	0.86	0.02977
11:133640983:C:T	50	100	0.98	0.06554
11:133641110:T:C	50	100	0.98	0.3811
11:133641129:C:G	50	100	0.97	0.04611
11:133641227:G:A	50	100	0.98	0.07771
11:133641233:G:C	50	100	0.98	0.03214
11:133641243:C:T	49	100	0.98	0.02342
11:133641248:A:G	49	93.9	0.8	0.2148
11:133641293:C:G	50	96	0.98	0.3735
11:133641499:T:C	50	98	0.98	0.03794
11:133641516:C:A	50	100	1	0.07226
11:133641545:G:C	50	96	0.98	0.4633
11:133641662:A:G	49	100	0.94	0.02905
11:133641707:G:C	50	100	0.97	0.03976
11:133641862:G:C	50	100	0.97	0.2809
11:133641983:A:C	50	100	0.97	0.06391
11:133642031:G:A	49	100	0.97	0.281
11:133642035:C:T	50	100	0.91	0.02378
11:133642177:C:T	46	89.1	0.77	0.04611
11:133642463:T:C	50	80	0.96	0.3484
11:133642466:C:T	50	100	1	0.06899
11:133642662:A:G	50	100	0.96	0.2271
11:133642869:T:C	50	100	1	0.0118
11:133642922:T:C	50	100	0.94	0.07353
11:133642936:C:T	50	100	1	0.01126
11:133643306:C:T	50	100	0.98	0.02524
11:133643650:A:G	46	100	0.96	0.3482
11:133643811:C:G	50	98	0.97	0.3689
11:133643946:A:T	50	100	0.96	0.3818
11:133643988:C:T	50	100	0.95	0.03195
11:133643989:G:A	50	100	0.99	0.08315
11:133644310:T:G	50	98	0.99	0.08333
11:133644620:T:C	40	85	0.95	0.2306
11:133644687:C:G	47	100	0.96	0.06699
11:133644760:G:A	49	100	1	0.01126
11:133644914:C:T	50	100	0.98	0.08642
11:133645041:C:A	49	100	0.96	0.06699
11:133645138:A:C	50	100	0.98	0.09132
11:133645216:A:C	50	100	0.95	0.03994
11:133645813:T:C	46	93.5	0.99	0.08261
11:133646004:G:A	50	98	0.99	0.08279
11:133646029:T:G	50	96	0.99	0.09677
11:133646061:A:G	50	98	0.99	0.08297
11:133646068:G:T	50	100	0.95	0.04575
11:133646141:C:T	50	100	0.95	0.04575
11:133646177:G:C	50	98	0.99	0.09513
11:133646468:C:T	49	91.8	0.98	0.08533
11:133646520:G:A	50	94	0.96	0.07026
11:133646546:A:G	48	97.9	0.99	0.08351
11:133647104:T:C	50	98	0.99	0.08315
11:133647357:A:G	50	100	0.93	0.3876
11:133647378:C:G	50	100	0.94	0.04503
11:133647557:C:G	50	98	0.97	0.0837
11:133647745:C:T	50	98	0.82	0.02197
11:133647996:C:G	50	100	0.94	0.02179
11:133648174:A:G	50	98	0.97	0.08842
11:133648241:C:T	50	98	0.95	0.1532
11:133648576:G:A	50	98	0.91	0.01906
11:133648614:G:C	50	98	0.96	0.0768
11:133648667:G:T	50	100	0.96	0.4933
11:133648830:C:T	50	96	0.94	0.1585
11:133648963:G:T	50	100	0.9	0.01961
11:133649279:T:C	50	100	0.93	0.1209
11:133649303:A:G	50	100	0.99	0.02033
11:133649748:G:T	50	98	0.93	0.07317
11:133650016:T:G	50	100	0.99	0.02505
11:133650085:G:T	50	94	0.94	0.2066
11:133650312:T:C	50	92	0.94	0.4966
11:133650365:C:G	50	100	0.94	0.06627
11:133650475:A:G	50	98	0.82	0.0236
11:133650597:C:G	50	100	0.96	0.03105
11:133650862:C:T	50	94	0.91	0.2992
11:133650888:A:G	50	98	0.92	0.02651
11:133651101:A:C	50	98	0.95	0.1362
11:133651104:G:C	50	98	0.96	0.1356
11:133651255:C:T	50	98	0.86	0.02124
11:133651274:G:A	50	100	0.95	0.05283
11:133651501:C:T	50	98	0.96	0.1394
11:133651725:G:A	50	98	0.96	0.1396
11:133651771:C:A	50	94	0.9	0.05356
11:133651877:A:G	50	96	0.92	0.3626
11:133651986:C:A	50	98	0.92	0.1757
11:133652368:T:C	50	100	0.67	0.01924
11:133652924:T:A	50	94	0.66	0.1095
11:133653009:G:T	49	83.7	0.61	0.4412
11:133653674:T:G	50	100	0.77	0.04684
11:133653697:G:T	50	100	0.75	0.0472
11:133654047:G:A	50	96	0.89	0.1334
11:133654071:C:G	50	98	0.89	0.2295
11:133654073:C:T	50	100	0.88	0.04103
11:133654191:G:A	50	100	0.69	0.02106
11:133654306:C:T	50	98	0.9	0.1852
11:133654498:C:A	50	98	0.9	0.1848
11:133654866:C:T	50	90	0.6	0.08751
11:133655338:G:A	50	96	0.95	0.3224
11:133655436:G:T	50	96	0.96	0.3244
11:133655562:C:A	50	100	0.99	0.02233
11:133655589:T:C	50	100	0.99	0.02251
11:133655628:C:T	50	100	0.99	0.01216
11:133655927:T:A	50	100	0.93	0.06009
11:133655969:T:G	50	100	0.99	0.01198
11:133656068:C:T	50	98	0.94	0.1162
11:133656447:C:T	50	100	0.93	0.1236
11:133656470:A:G	50	100	0.86	0.01761
11:133656764:A:G	50	98	0.95	0.2269
11:133656815:G:A	50	98	0.96	0.325
11:133657314:G:A	50	100	0.95	0.02088
11:133657347:G:A	50	100	0.93	0.1244
11:133657372:T:C	50	98	0.93	0.1603
11:133657432:C:T	50	100	0.93	0.06481
11:133657453:C:T	50	96	0.96	0.3126
11:133657754:G:C	50	100	0.94	0.06373
11:133657791:C:T	50	98	0.96	0.3248
11:133657901:A:C	50	100	0.99	0.02288
11:133658084:A:C	50	98	0.94	0.116
11:133658626:T:C	50	98	0.94	0.4049
11:133659047:T:A	50	100	0.91	0.03304
11:133660326:C:A	50	100	0.86	0.01924
11:133661445:T:C	50	98	0.75	0.02142
11:133661483:T:C	50	100	0.92	0.0906
11:133661733:G:A	50	98	0.95	0.1171
11:133661760:C:T	50	100	0.9	0.06863
11:133662104:T:C	50	96	0.93	0.4702
11:133662477:A:G	50	100	0.91	0.03341
11:133663349:G:A	50	100	0.97	0.0541
11:133664308:T:C	50	96	0.94	0.1509
11:133664591:G:C	50	100	0.8	0.01053
11:133665023:C:A	50	98	0.94	0.3825
11:133665340:C:T	49	100	0.97	0.05392
11:133665618:G:A	50	100	0.94	0.01253
11:133665725:T:C	50	100	0.86	0.04793
11:133665924:C:T	50	100	0.89	0.01035
11:133665957:G:A	50	100	0.94	0.0167
11:133666692:T:C	50	100	1	0.01107
11:133666965:C:G	50	100	0.94	0.08715
11:133667443:T:C	50	100	0.9	0.04503
11:133668041:T:C	50	100	0.91	0.03123
11:133668396:G:C	50	100	0.88	0.04248
11:133668664:C:A	50	100	0.91	0.03686
11:133669237:C:G	50	96	0.96	0.3805
11:133669679:G:A	50	100	0.88	0.03813
11:133669736:C:T	50	100	0.98	0.01652
11:133669989:T:C	50	100	0.9	0.01035
11:133670466:T:G	50	100	0.98	0.1658
11:133670697:C:T	50	96	0.96	0.2987
11:133670827:A:G	50	100	0.95	0.1008
11:133671844:C:T	50	100	0.97	0.01652
11:133671888:T:C	50	100	0.85	0.01652
11:133672255:T:A	50	100	0.89	0.06118
11:133672846:G:A	50	98	0.99	0.01216
11:133673283:G:T	50	100	0.99	0.0118
11:133673292:T:G	50	100	0.92	0.03667
11:133673975:G:A	50	100	0.97	0.01707
11:133674064:G:C	50	100	0.88	0.02378
11:133674599:T:C	50	100	0.97	0.01089
11:133674924:T:C	50	100	0.95	0.01089
11:133674960:T:G	50	100	0.97	0.2108
11:133675081:G:A	50	100	0.99	0.01162
11:133675122:C:T	50	100	0.98	0.1656
11:133675525:C:T	50	100	0.94	0.01071
11:133675600:G:A	50	100	0.95	0.2153
11:133675730:C:T	50	98	0.9	0.01089
11:133675848:C:G	48	100	0.9	0.01017
11:133676048:A:G	50	98	0.88	0.01089
11:133676757:C:T	50	100	0.98	0.1658
11:133677337:A:G	50	100	0.99	0.1658
11:133677790:A:G	50	94	0.95	0.2843
11:133677961:A:G	50	96	0.95	0.3635
11:133678047:T:G	50	96	0.95	0.2173
11:133678166:A:G	50	94	0.92	0.4969
11:133678339:G:A	50	100	0.95	0.02052
11:133678443:T:A	50	100	0.97	0.1692
11:133679009:A:G	50	100	0.96	0.0285
11:133680827:A:C	50	100	0.97	0.02288
11:133682217:G:A	50	96	0.9	0.2157
11:133682338:C:T	50	100	0.87	0.01816
11:133682396:G:A	50	100	0.96	0.1536
11:133682731:T:A	50	100	0.97	0.0325
11:133683125:A:G	50	100	0.77	0.01452
11:133684145:C:T	50	100	0.97	0.1578
11:133684283:A:G	50	100	0.75	0.01344
11:133685129:G:A	49	100	0.98	0.01107
11:133685657:A:T	50	98	0.96	0.4245
11:133685963:T:C	50	100	0.96	0.03413
11:133687046:T:C	50	100	0.87	0.02052
11:133687937:C:G	50	100	0.98	0.03232
11:133688641:C:A	50	100	0.93	0.03123
11:133688765:A:G	50	98	0.97	0.0354
11:133688875:A:G	50	100	0.93	0.04248
11:133689377:T:A	50	100	0.94	0.01688
11:133689392:G:T	50	98	0.84	0.02179
11:133689510:C:A	47	95.7	0.9	0.2121
11:133689645:A:G	50	96	0.95	0.2282
11:133690022:C:G	50	100	0.9	0.04067
11:133690130:T:C	50	100	0.91	0.02106
11:133690733:T:C	50	98	0.96	0.2553
11:133691310:A:T	50	100	0.89	0.02614
11:133691504:G:A	50	98	0.96	0.4401
11:133691832:T:C	50	100	0.78	0.01507
11:133692078:G:A	50	100	0.91	0.01289
11:133692520:T:A	50	100	0.85	0.01307
11:133692626:G:A	50	100	0.92	0.08588
11:133693192:T:G	50	100	0.96	0.4622
11:133693334:A:G	50	100	0.93	0.0118
11:133693364:G:C	50	100	0.81	0.01489
11:133693596:G:A	50	100	0.92	0.1162
11:133694740:T:C	50	96	0.94	0.4112
11:133694897:C:A	50	100	0.96	0.03123
11:133695246:T:C	50	100	0.87	0.01743
11:133695473:G:A	50	100	0.75	0.01035
11:133695977:T:C	50	100	0.9	0.01961
11:133696014:A:C	50	100	1	0.02306
11:133696212:G:A	50	100	0.82	0.01471
11:133696568:T:G	50	100	0.87	0.02106
11:133696719:A:G	50	100	0.92	0.07825
11:133697090:C:T	50	100	0.94	0.0797
11:133697485:G:A	50	100	0.98	0.161
11:133697781:A:G	50	100	0.96	0.02923
11:133698349:G:A	50	100	0.95	0.0345
11:133699453:C:T	50	100	0.94	0.04757
11:133699761:G:A	50	98	0.8	0.01216
11:133699933:T:C	50	96	0.94	0.3223
11:133700100:T:G	50	100	0.91	0.01035
11:133700434:G:T	50	98	0.98	0.1607
11:133700711:G:T	50	100	0.91	0.1166
11:133700799:A:G	50	98	0.95	0.2892
11:133700800:C:T	50	100	0.99	0.01997
11:133701396:G:T	50	100	0.93	0.08588
11:133701400:C:T	50	98	0.94	0.2335
11:133702899:G:A	50	98	0.94	0.226
11:133703101:T:C	50	100	0.88	0.02052
11:133703364:A:T	50	100	0.93	0.04775
11:133704233:A:G	50	98	0.72	0.05501
11:133704403:C:G	50	96	0.91	0.4343
11:133705077:G:A	50	100	0.92	0.01162
11:133705090:T:A	50	100	0.8	0.03177
11:133705405:C:T	50	98	0.83	0.2384
11:133705470:C:T	50	86	0.76	0.2569
11:133705471:A:G	50	86	0.76	0.2584
11:133705578:G:A	50	98	0.92	0.1126
11:133706000:A:G	50	96	0.88	0.06173
11:133706361:G:A	50	100	0.93	0.01979
11:133706534:G:A	50	98	0.9	0.03304
11:133706560:A:G	50	98	0.88	0.03522
11:133707065:G:A	50	98	0.88	0.01943
11:133707766:A:T	47	100	0.76	0.01089
11:133708152:G:T	50	100	0.73	0.01598
11:133708792:G:T	50	100	0.79	0.01362
11:133709067:G:A	50	100	0.82	0.01561
11:133709548:C:T	50	100	0.92	0.02524
11:133710531:C:T	50	96	0.93	0.2233
11:133710658:G:T	50	96	0.94	0.2242
11:133711216:T:G	50	100	0.92	0.02578
11:133711255:T:C	50	94	0.94	0.2239
11:133711404:A:C	50	96	0.69	0.01634
11:133711459:C:T	47	83	0.71	0.09441
11:133711808:G:A	50	84	0.8	0.3154
11:133711831:A:T	50	98	0.93	0.2244
11:133712123:A:G	50	94	0.93	0.2293
11:133712260:C:T	50	94	0.93	0.2295
11:133712297:G:T	50	94	0.92	0.219
11:133712327:G:A	50	82	0.8	0.3439
11:133713068:C:T	50	100	0.91	0.02397
11:133713600:A:G	50	96	0.8	0.06227
11:133713913:C:G	50	100	0.92	0.03831
11:133714100:C:T	50	94	0.61	0.05991
11:133714271:A:C	50	78	0.75	0.4374
11:133714286:G:A	50	98	0.74	0.26
11:133714466:C:T	50	92	0.72	0.1411
11:133714477:G:A	50	100	0.91	0.0207
11:133714587:C:T	50	98	0.82	0.1006
11:133714731:A:G	50	96	0.86	0.1763
11:133714815:G:A	50	100	0.84	0.02251
11:133716441:C:T	50	96	0.9	0.08333
11:133716755:G:A	50	100	0.93	0.09386
11:133717272:G:A	50	96	0.9	0.0837
11:133717465:C:G	50	92	0.88	0.2725
11:133717520:G:A	50	100	0.94	0.02269
11:133717525:T:C	50	98	0.82	0.01688
11:133717582:G:A	50	98	0.95	0.0935
11:133717657:G:A	50	98	0.94	0.09296
11:133717747:A:G	50	100	0.9	0.02342
11:133717823:A:T	50	96	0.79	0.01253
11:133717992:G:A	49	95.9	0.9	0.01362
11:133718088:C:T	50	92	0.94	0.3286
11:133718515:G:A	50	98	0.84	0.05102
11:133718518:G:A	50	94	0.95	0.01017
11:133718523:G:A	50	96	0.88	0.3188
11:133718535:C:T	50	94	0.87	0.1436
11:133718569:C:T	50	92	0.9	0.3275
11:133718626:T:A	50	100	0.88	0.02941
11:133718637:C:T	50	96	0.88	0.3994
11:133718847:G:A	50	94	0.9	0.3448
11:133718893:A:G	50	100	0.84	0.02451
11:133719039:G:A	50	100	0.88	0.06463
11:133719260:A:G	50	98	0.97	0.1698
11:133719405:C:T	50	100	0.88	0.01743
11:133719497:G:A	50	90	0.92	0.4804
11:133719572:C:T	50	100	0.86	0.04539
11:133719617:G:A	50	98	0.94	0.09913
11:133719674:G:A	50	88	0.9	0.2938
11:133719683:A:T	50	88	0.91	0.4811
11:133719687:C:T	50	88	0.91	0.4933
11:133720001:C:T	50	98	0.9	0.1879
11:133720009:C:T	50	100	0.82	0.01035
11:133720332:G:A	50	100	0.82	0.01053
11:133720440:G:A	50	96	0.95	0.2914
11:133720498:T:A	50	100	0.98	0.03322
11:133720808:G:A	50	98	0.9	0.187
11:133720932:C:A	50	100	0.92	0.03794
11:133721352:T:C	50	100	0.96	0.01852
11:133721445:G:A	50	98	0.98	0.1806
11:133721449:G:A	50	98	0.79	0.0256
11:133721482:T:C	50	98	0.98	0.1772
11:133721679:C:G	50	98	0.98	0.1788
11:133721684:G:A	50	98	0.99	0.1752
11:133721771:C:T	49	98	0.98	0.1786
11:133721876:C:A	50	98	0.96	0.1788
11:133722045:C:T	50	98	0.97	0.1788
11:133722083:C:G	50	98	0.97	0.1792
11:133722153:C:T	50	100	0.96	0.179
11:133722275:C:T	50	100	0.96	0.1708
11:133722324:C:T	50	100	0.96	0.171
11:133722414:G:A	50	98	0.88	0.07426
11:133722631:G:A	50	100	0.96	0.1716
11:133722639:G:A	50	100	0.96	0.1716
11:133723067:A:G	50	98	0.85	0.04103
11:133723120:G:T	50	100	0.96	0.1767
11:133723138:C:G	50	92	0.84	0.3161
11:133723158:G:C	50	100	0.96	0.177
11:133723215:T:A	50	100	0.96	0.1144
11:133723230:T:C	50	100	0.9	0.01924
11:133723374:T:C	50	100	0.97	0.1768
11:133723694:G:A	50	100	0.94	0.03831
11:133724363:C:T	50	100	0.88	0.1073
11:133725153:G:A	50	94	0.83	0.2702
11:133725233:C:T	50	100	0.97	0.1767
11:133725361:G:A	50	100	0.97	0.1767
11:133725718:A:G	50	100	0.97	0.1872
11:133725899:G:A	50	100	0.97	0.1866
11:133726227:G:A	50	98	0.87	0.0797
11:133726609:G:C	50	100	0.92	0.02269
11:133726669:T:C	50	98	0.96	0.1899
11:133727022:T:C	50	98	0.94	0.1899
11:133727482:C:T	50	98	0.88	0.01471
11:133727824:T:C	50	98	0.79	0.08642
11:133728779:A:C	50	84	0.74	0.3037
11:133729347:T:C	50	100	0.96	0.2242
11:133729488:A:G	50	98	0.82	0.04375
11:133729521:C:T	50	100	0.97	0.01434
11:133729942:T:C	50	100	0.98	0.06772
11:133730044:C:T	50	98	0.94	0.3702
11:133730966:T:C	50	98	0.94	0.1754
11:133731021:G:A	50	100	0.99	0.05428
11:133731134:C:A	50	100	0.92	0.02033
11:133731262:G:A	50	100	1	0.01943
11:133732434:C:T	50	100	0.96	0.08715
11:133732822:A:C	50	100	0.94	0.09895
11:133732993:G:A	50	100	0.96	0.08715
11:133733013:C:G	50	100	0.98	0.1901
11:133733414:C:G	50	100	0.95	0.01307
11:133733599:C:T	50	98	0.96	0.1692
11:133734540:C:T	50	100	0.97	0.08787
11:133735269:T:C	50	100	0.96	0.1763
11:133735555:C:T	50	100	0.98	0.1901
11:133735659:A:G	50	96	0.93	0.09695
11:133735666:G:A	50	100	0.97	0.421
11:133735708:T:C	50	100	0.99	0.02342
11:133736050:A:G	50	100	0.99	0.1899
11:133736267:C:T	50	100	0.96	0.08769
11:133736490:C:A	50	100	0.96	0.0325
11:133737276:G:A	50	100	0.99	0.05973
11:133737599:A:G	50	100	0.85	0.01053
11:133737617:A:G	50	98	0.97	0.1797
11:133737629:C:T	50	100	0.97	0.1511
11:133737901:G:A	50	100	0.95	0.01289
11:133738100:A:G	49	100	0.9	0.09786
11:133738535:G:C	50	98	0.97	0.1881
11:133738639:G:T	50	100	0.96	0.1182
11:133738652:A:G	50	96	0.91	0.1191
11:133738796:T:C	50	100	0.79	0.01235
11:133738834:G:T	49	87.8	0.93	0.2279
11:133738836:T:G	49	87.8	0.89	0.3922
11:133739195:T:G	48	100	0.87	0.01616
11:133739222:G:A	49	100	0.91	0.09296
11:133739609:T:A	50	100	0.85	0.02596
11:133740144:A:G	50	100	0.96	0.2133
11:133740563:T:G	50	100	0.99	0.05483
11:133741207:C:T	50	98	0.97	0.3911
11:133741280:C:T	50	100	0.76	0.01652
11:133741677:T:C	50	100	0.9	0.01307
11:133742140:C:T	50	100	0.97	0.3965
11:133742522:A:G	50	100	0.99	0.1981
11:133744497:T:C	50	100	1	0.02923
11:133744508:A:G	50	100	0.95	0.1458
11:133744673:C:G	50	100	1	0.02923
11:133744875:A:T	50	100	1	0.02941
11:133745213:A:G	50	100	1	0.01906
11:133745793:G:C	50	100	0.92	0.04739
11:133745812:G:C	50	100	1	0.03486
11:133745948:C:T	50	100	0.98	0.1892
11:133745963:T:G	50	100	0.94	0.146
11:133746207:C:G	50	100	1	0.02959
11:133746840:C:T	50	100	0.98	0.0138
11:133746883:T:C	50	100	0.99	0.05537
11:133748419:T:C	50	100	0.98	0.199
11:133748924:T:C	50	100	0.95	0.1641
11:133748946:T:C	50	100	0.96	0.1897
11:133749010:C:T	50	100	0.97	0.1512
11:133749488:C:T	50	100	0.99	0.01416
11:133749506:C:T	50	100	0.99	0.04956
11:133749615:G:A	50	100	0.72	0.01089
11:133749671:T:C	50	100	0.94	0.1816
11:133750401:C:T	50	100	0.95	0.1058
11:133750533:T:G	50	98	0.95	0.1117
11:133751049:A:G	50	100	0.98	0.2003
11:133751360:C:T	50	98	0.9	0.0846
11:133751432:A:T	50	100	1	0.06645
11:133751677:C:T	50	100	0.96	0.1013
11:133751685:C:T	50	100	1	0.06645
11:133752850:G:C	50	98	0.94	0.1164
11:133752976:T:C	50	100	0.99	0.04739
11:133753526:C:G	50	100	0.99	0.03504
11:133753909:T:A	50	100	0.99	0.05828
11:133753995:C:G	50	100	0.98	0.1476
11:133754018:G:A	50	98	0.68	0.01489
11:133754072:T:A	50	100	1	0.06463
11:133754307:G:C	50	98	1	0.2698
11:133754431:A:T	50	100	0.97	0.03413
11:133754565:G:A	50	100	1	0.0187
11:133754845:G:A	50	100	0.99	0.1491
11:133754965:G:C	50	100	1	0.272
11:133754969:T:C	50	100	1	0.06463
11:133755019:A:G	50	100	1	0.06463
11:133755421:G:T	50	98	0.99	0.2291
11:133755796:A:G	50	100	1	0.06481
11:133756142:G:T	50	100	0.98	0.1038
11:133756897:C:T	50	100	1	0.01362
11:133756917:A:G	50	100	0.94	0.0423
11:133758347:A:G	50	100	0.91	0.06954
11:133758690:T:C	50	100	1	0.06481
11:133758771:C:G	50	100	1	0.01362
11:133759027:A:C	50	100	0.83	0.01071
11:133759697:T:C	50	100	1	0.06463
11:133759745:T:C	50	100	1	0.06463
11:133760319:C:T	50	100	0.98	0.1046
11:133760411:G:A	50	100	0.99	0.03377
11:133760568:A:G	50	100	1	0.06463
11:133760940:A:G	50	100	1	0.06463
11:133761440:A:G	50	100	0.94	0.02251
11:133761763:T:C	50	100	0.99	0.0581
11:133761792:A:C	50	100	0.99	0.2144
11:133761914:T:A	50	100	1	0.06463
11:133762032:G:C	50	100	1	0.06463
11:133762565:A:G	50	100	1	0.06463
11:133762596:A:G	50	100	0.93	0.01107
11:133762679:C:T	50	100	0.94	0.02251
11:133762700:C:A	50	100	0.98	0.0187
11:133763065:A:C	50	96	0.99	0.2453
11:133763071:T:C	50	100	0.82	0.02269
11:133763095:G:A	50	100	1	0.2723
11:133763304:G:C	50	98	1	0.2725
11:133763339:C:T	50	94	0.74	0.04975
11:133763341:A:G	50	98	0.88	0.06481
11:133763353:G:A	50	94	0.74	0.05047
11:133763467:A:G	50	98	0.71	0.02941
11:133763492:A:C	50	96	0.62	0.03032
11:133763510:C:A	50	100	1	0.0187
11:133763515:T:C	49	100	0.97	0.03159
11:133763659:T:G	48	89.6	0.98	0.2155
11:133763956:C:T	50	100	0.99	0.01979
11:133764200:C:T	50	100	0.96	0.02124
11:133764418:G:A	50	98	0.97	0.06463
11:133764592:T:G	50	100	0.99	0.2455
11:133764627:G:A	50	100	0.99	0.01943
11:133764706:T:G	50	100	0.99	0.06463
11:133765107:A:G	45	88.9	0.99	0.2151
11:133765154:C:T	49	98	1	0.06463
11:133765277:T:A	50	100	0.99	0.1452
11:133765278:A:T	50	100	0.99	0.2649
11:133765503:A:G	50	100	1	0.06463
11:133765521:A:G	50	100	1	0.06463
11:133765602:T:C	50	98	0.66	0.01216
11:133765627:T:C	50	100	1	0.01362
11:133765734:A:G	50	100	1	0.06463
11:133765839:G:A	50	100	1	0.06463
11:133765995:T:A	50	98	0.99	0.06609
11:133766108:C:T	50	100	0.92	0.1055
11:133766528:A:G	50	100	1	0.04484
11:133766558:G:A	50	100	1	0.06463
11:133766619:C:T	50	100	0.99	0.1492
11:133766971:G:T	50	100	1	0.06481
11:133767114:A:G	50	98	0.92	0.1124
11:133767293:A:G	50	100	0.97	0.05864
11:133767452:T:C	50	100	0.99	0.01943
11:133767494:G:A	50	100	0.99	0.01943
11:133768229:G:A	50	100	0.63	0.01525
11:133768453:A:T	50	100	0.99	0.06373
11:133769400:A:G	50	98	0.99	0.2291
11:133770051:G:A	50	100	0.99	0.2092
11:133770716:T:C	50	100	1	0.2705
11:133771145:C:T	50	100	1	0.03413
11:133772258:T:G	50	100	0.98	0.4811
11:133772349:A:G	50	100	0.99	0.2141
11:133772602:A:G	50	100	0.99	0.1948
11:133772626:A:G	50	100	0.99	0.05792
11:133773393:T:C	50	100	1	0.278
11:133773571:A:G	50	100	0.95	0.02687
11:133773749:T:C	50	100	0.98	0.1505
11:133774574:T:C	50	98	0.99	0.2072
11:133774823:C:T	50	100	0.96	0.03086
11:133774874:C:A	50	100	0.96	0.03468
11:133774977:T:C	50	100	1	0.04593
11:133775052:C:T	50	100	0.99	0.2157
11:133775085:T:C	50	98	0.99	0.2229
11:133775380:T:C	50	100	0.89	0.01398
11:133776008:G:C	50	100	0.98	0.221
11:133776180:G:T	50	100	0.99	0.05955
11:133776355:A:G	50	100	1	0.06082
11:133776499:T:C	50	100	0.99	0.1443
11:133776511:T:C	50	100	0.99	0.1443
11:133776831:C:T	50	98	0.99	0.2751
11:133776928:G:A	50	100	0.99	0.02814
11:133777121:A:G	50	100	0.99	0.2213
11:133777124:G:A	50	100	0.99	0.01943
11:133777411:C:G	50	100	0.99	0.1447
11:133777680:A:C	50	100	0.98	0.09949
11:133777699:C:T	49	98	0.98	0.4895
11:133777801:C:T	50	100	0.97	0.0561
11:133778578:G:A	50	100	0.99	0.06028
11:133778840:C:T	50	100	0.99	0.05955
11:133780221:T:C	50	98	0.94	0.01035
11:133780342:C:G	50	100	0.98	0.4824
11:133780499:A:G	50	100	1	0.01362
11:133780877:T:C	50	100	0.82	0.03486
11:133782181:G:A	50	98	0.98	0.09749
11:133782218:G:A	50	100	0.88	0.01707
11:133782296:T:C	50	100	0.99	0.4996
11:133782370:G:A	50	98	0.99	0.1425
11:133782490:C:T	50	100	1	0.2921
11:133782629:C:T	50	98	0.99	0.1436
11:133782711:T:C	50	98	0.93	0.01725
11:133783010:A:G	50	100	0.99	0.4996
11:133783222:C:G	50	98	0.97	0.142
11:133783225:G:A	50	98	0.97	0.142
11:133783274:G:A	50	98	0.97	0.1416
11:133783281:C:T	50	98	0.97	0.142
11:133783365:C:T	50	100	0.99	0.4995
11:133783413:A:G	50	98	0.99	0.1438
11:133783488:A:G	50	100	0.98	0.2386
11:133783590:C:T	50	100	1	0.2914
11:133783815:A:G	50	98	0.99	0.1427
11:133783932:C:T	50	98	0.99	0.4993
11:133784170:A:G	50	100	1	0.3549
11:133784171:A:G	50	100	1	0.3549
11:133784204:C:G	50	100	1	0.2914
11:133785284:G:A	50	100	1	0.01362
11:133785589:T:A	50	98	0.99	0.05719
11:133785862:C:T	50	100	0.97	0.01924
11:133785877:G:A	50	100	0.98	0.2124
11:133785994:T:G	50	98	0.96	0.09768
11:133786275:G:A	50	100	0.95	0.0345
11:133786728:A:T	50	100	0.94	0.01053
11:133786786:C:G	50	98	0.98	0.2282
11:133786938:A:C	50	98	0.98	0.2146
11:133786996:A:G	50	100	0.99	0.2901
11:133787259:T:G	50	98	0.97	0.1886
11:133787321:A:G	50	98	0.97	0.1431
11:133787479:C:T	50	96	0.97	0.2066
11:133787530:C:G	50	92	0.95	0.4036
11:133787605:A:C	50	100	0.97	0.03649
11:133787880:A:G	50	98	0.95	0.08388
11:133787893:C:A	50	96	0.94	0.06209
11:133787952:T:C	50	98	0.77	0.01398
11:133787954:C:G	50	94	0.9	0.4572
11:133788036:A:G	50	92	0.88	0.3348
11:133788111:G:C	50	96	0.9	0.2605
11:133788112:G:A	50	94	0.92	0.4493
11:133788273:A:C	50	96	0.92	0.2948
11:133788499:C:G	50	100	0.91	0.01289
11:133788664:A:G	50	98	0.91	0.02215
11:133788698:C:T	50	100	1	0.02578
11:133788766:T:C	50	98	0.96	0.3825
11:133788814:T:C	50	100	0.74	0.01035
11:133789029:T:C	50	92	0.94	0.2736
11:133789030:C:T	50	92	0.94	0.2736
11:133789037:G:A	50	100	0.9	0.02106
11:133789139:T:C	50	100	0.92	0.01017
11:133789615:G:A	50	100	0.96	0.01307
11:133789878:C:T	50	98	1	0.2903
11:133789952:T:C	50	98	0.99	0.3237
11:133790060:A:T	50	100	0.95	0.02124
11:133790340:A:C	50	98	0.99	0.3233
11:133790782:A:G	50	100	0.99	0.1322
11:133790822:T:C	50	100	0.98	0.06009
11:133791221:A:C	50	100	0.98	0.06009
11:133791262:G:A	50	100	1	0.02778
11:133791443:A:G	50	98	1	0.2771
11:133791646:C:T	50	100	0.92	0.03195
11:133791661:A:G	50	98	0.99	0.3208
11:133791800:G:T	50	100	0.95	0.02142
11:133791920:G:C	50	98	0.99	0.2769
11:133791997:A:G	50	98	0.99	0.2769
11:133792011:C:T	50	96	0.96	0.4074
11:133792047:G:C	50	100	0.95	0.02142
11:133792167:G:T	50	100	0.83	0.01107
11:133792256:G:C	50	100	0.94	0.03486
11:133792307:T:C	50	100	0.92	0.03486
11:133792647:C:T	50	98	0.98	0.4877
11:133792742:G:A	50	100	0.94	0.05592
11:133792834:C:A	50	100	0.97	0.05828
11:133792885:C:T	50	100	0.96	0.04811
11:133793285:G:A	50	100	1	0.02033
11:133793500:T:A	50	98	1	0.4575
11:133793776:T:C	50	98	0.99	0.4573
11:133794030:G:A	50	100	0.97	0.01906
11:133794085:C:T	50	98	1	0.2752
11:133794695:A:G	50	98	1	0.274
11:133794711:A:C	50	100	0.98	0.07244
11:133794798:C:T	50	98	1	0.2901
11:133794945:C:A	50	100	0.67	0.01761
11:133795288:G:A	50	100	1	0.02578
11:133795318:A:T	50	100	1	0.2899
11:133795675:C:T	50	100	1	0.2899
11:133796350:C:T	50	100	0.99	0.4869
11:133796691:G:A	50	100	1	0.02033
11:133796805:T:C	50	100	1	0.2901
11:133797226:G:A	50	98	0.92	0.08025
11:133797779:A:G	50	100	1	0.3489
11:133797967:C:T	49	100	0.97	0.03613
11:133798795:G:A	50	100	0.98	0.1068
11:133799492:G:A	50	100	0.99	0.09949
11:133799654:A:G	50	100	1	0.01325
11:133799755:C:T	50	100	0.96	0.02033
11:133799784:T:G	50	100	1	0.2965
11:133799860:A:G	50	100	1	0.295
11:133800380:G:A	50	100	1	0.2912
11:133801722:C:T	50	100	1	0.02505
11:133801900:T:A	50	100	0.98	0.05828
11:133802066:C:T	50	100	0.99	0.2954
11:133802835:G:T	50	100	1	0.3061
11:133803259:G:C	50	100	1	0.278
11:133803468:C:G	50	100	1	0.01307
11:133803849:C:T	50	100	0.98	0.06972
11:133804052:A:C	50	100	1	0.02505
11:133804202:A:G	50	100	1	0.291
11:133804334:G:A	50	100	0.98	0.124
11:133804376:A:T	50	100	1	0.291
11:133804882:C:T	50	100	1	0.02033
11:133804919:C:T	49	100	0.95	0.06009
11:133805122:C:T	50	100	1	0.2987
11:133805289:A:T	50	100	0.99	0.2861
11:133805838:T:C	50	100	0.99	0.2732
11:133807043:G:A	50	98	0.98	0.1196
11:133807179:C:T	50	100	0.88	0.03431
11:133807383:A:T	50	98	0.99	0.307
11:133807408:G:A	50	98	0.99	0.3315
11:133808124:G:A	50	98	0.98	0.4526
11:133808415:T:C	50	100	1	0.02505
11:133808979:A:G	50	98	0.81	0.05247
11:133809438:G:A	50	100	0.95	0.03232
11:133809600:C:A	50	100	0.98	0.2734
11:133809863:G:A	50	100	0.97	0.4813
11:133809886:T:C	50	100	0.98	0.02124
11:133809905:T:G	50	100	0.99	0.02542
11:133810883:T:C	50	98	0.9	0.03704
11:133811176:T:C	50	100	0.95	0.0728
11:133811179:C:G	50	100	0.95	0.0728
11:133811530:G:A	50	98	0.9	0.449
11:133811740:C:T	50	100	0.79	0.01253
11:133812309:C:T	50	100	0.98	0.01979
11:133812357:A:G	50	92	0.84	0.4127
11:133812655:T:C	50	100	0.94	0.1231
11:133812656:A:G	50	100	0.94	0.122
11:133812697:G:C	50	100	0.94	0.1204
11:133812936:A:T	50	98	0.86	0.08896
11:133813169:T:C	50	96	0.9	0.276
11:133813261:T:C	50	100	0.91	0.03595
11:133813404:A:G	48	100	0.93	0.1365
11:133813445:T:C	50	100	0.91	0.03613
11:133813778:A:C	50	98	0.78	0.01797
11:133814013:C:G	50	98	0.84	0.03268
11:133815078:G:A	50	98	0.91	0.04158
11:133815113:A:G	50	96	0.93	0.2077
11:133815414:T:C	50	100	0.9	0.05428
11:133816211:C:G	50	98	0.96	0.1467
11:133816222:A:G	50	100	0.95	0.03831
11:133816429:C:T	50	100	0.96	0.1465
11:133816447:C:T	50	100	0.9	0.05465
11:133816537:G:A	50	100	0.9	0.01997
11:133816572:G:A	50	94	0.93	0.39
11:133817558:G:C	50	90	0.83	0.2435
11:133817619:G:A	50	100	0.93	0.01144
11:133817679:C:T	50	98	0.92	0.2918
11:133817715:C:T	50	96	0.93	0.2079
11:133817942:A:G	50	100	0.95	0.2683
11:133817982:C:T	50	100	0.98	0.01144
11:133818028:G:A	50	100	0.91	0.1514
11:133818114:G:A	50	100	0.96	0.3243
11:133818378:G:A	50	98	0.95	0.2751
11:133818407:T:C	50	100	0.96	0.04357
11:133818529:C:T	50	98	0.94	0.05882
11:133818624:G:A	50	100	0.99	0.01126
11:133818629:G:A	50	98	0.96	0.04339
11:133819106:C:A	50	98	0.85	0.01325
11:133819324:C:T	50	100	0.97	0.04321
11:133819622:C:T	49	98	0.94	0.03558
11:133820068:A:G	50	96	0.94	0.4007
11:133820324:A:G	50	98	0.95	0.3883
11:133820561:A:C	50	98	0.95	0.2121
11:133821092:T:C	50	100	0.91	0.08007
11:133821165:G:C	50	98	0.95	0.211
11:133821335:G:A	50	96	0.94	0.2618
11:133821658:C:A	50	100	0.96	0.01071
11:133821722:G:A	50	100	0.98	0.04303
11:133821787:A:G	50	100	0.92	0.2023
11:133822089:C:A	49	100	0.96	0.1901
11:133822214:T:C	50	98	0.96	0.01888
11:133822218:G:A	50	100	0.66	0.0138
11:133822244:C:T	50	98	0.84	0.04993
11:133822245:G:A	50	100	0.95	0.1376
11:133822454:G:A	50	100	0.97	0.2004
11:133822473:G:A	50	100	0.95	0.05428
11:133822641:T:C	50	100	0.97	0.1126
11:133822982:T:G	50	98	0.96	0.08642
11:133823027:A:G	50	98	0.78	0.01997
11:133823328:G:A	50	98	0.96	0.05392
11:133823341:C:T	50	98	0.7	0.02923
11:133823369:C:A	50	100	0.97	0.1728
11:133823424:C:T	50	98	0.83	0.01235
11:133823706:T:C	50	98	0.96	0.1244
11:133824397:G:C	50	100	0.97	0.1656
11:133824438:C:G	50	98	0.96	0.1676
11:133824460:C:T	50	100	0.9	0.01107
11:133824520:G:T	50	100	0.97	0.1654
11:133824684:T:C	50	100	0.95	0.06863
11:133824739:G:A	50	100	0.95	0.0541
11:133825635:T:C	50	100	0.92	0.04049
11:133826363:T:C	50	96	0.85	0.3353
11:133826689:C:T	50	98	0.94	0.1474
11:133826734:T:A	50	98	0.95	0.1939
11:133826963:C:T	50	98	0.83	0.01253
11:133827464:A:G	50	98	0.87	0.09277
11:133828582:C:G	50	100	0.68	0.01961
11:133828706:C:T	50	98	0.81	0.0423
11:133828826:T:A	50	96	0.76	0.1126
11:133828838:C:A	50	98	0.85	0.2569
11:133828885:T:C	50	100	0.89	0.0305
11:133830283:T:A	50	100	0.91	0.01761
11:133830656:T:C	50	100	0.79	0.02215
11:133830959:C:T	50	98	0.95	0.02959
11:133830985:C:T	50	100	0.75	0.01452
11:133832061:A:G	50	100	0.97	0.3168
11:133832316:T:C	50	100	0.88	0.04648
11:133832534:G:A	50	100	0.96	0.3105
11:133832755:T:C	50	96	0.94	0.362
11:133832884:T:G	50	98	0.96	0.4828
11:133832923:G:T	50	100	0.93	0.01598
11:133833196:C:T	50	100	1	0.02088
11:133833257:T:C	50	100	0.95	0.1349
11:133833387:A:G	50	98	0.94	0.4766
11:133833693:C:T	50	96	0.95	0.2206
11:133833801:A:C	50	98	0.97	0.3635
11:133834170:T:C	50	100	0.98	0.3135
11:133834612:C:T	50	100	1	0.01452
11:133834672:C:T	50	100	1	0.2803
11:133835137:C:T	50	100	0.96	0.0492
11:133835371:T:G	50	100	1	0.3146
11:133835389:T:C	50	100	0.96	0.03613
11:133835461:T:C	50	100	1	0.3146
11:133835486:C:A	50	100	1	0.3007
11:133835864:G:A	50	100	1	0.2885
11:133835976:T:G	50	100	0.99	0.2939
11:133836010:C:T	50	100	0.99	0.4871
11:133836100:A:C	50	98	1	0.3145
11:133836103:G:A	50	100	1	0.01452
11:133836284:C:T	50	100	0.96	0.1347
11:133836291:G:A	49	100	0.99	0.02306
11:133836487:T:C	50	100	0.98	0.4711
11:133836801:G:A	50	100	1	0.2938
11:133836901:C:T	50	98	0.99	0.01834
11:133837095:T:C	50	100	1	0.02106
11:133837168:A:G	50	100	1	0.289
11:133837420:C:T	50	100	1	0.02596
11:133837441:A:G	50	100	1	0.01216
11:133837614:G:A	50	100	0.96	0.1231
11:133837788:A:C	50	100	1	0.01216
11:133838013:A:G	50	100	1	0.2892
11:133838042:C:G	50	100	1	0.01452
11:133838043:G:A	50	100	0.97	0.01707
11:133838170:T:C	50	100	1	0.2892
11:133838525:C:T	50	100	1	0.3154
11:133838812:G:A	50	100	1	0.3152
11:133838858:A:C	50	100	1	0.2892
11:133838914:A:T	50	100	1	0.2892
11:133838972:C:T	50	100	0.96	0.02469
11:133839214:A:G	50	100	1	0.2687
11:133839254:C:T	50	100	0.92	0.02397
11:133839295:T:C	50	100	1	0.2892
11:133839382:G:C	50	100	1	0.02397
11:133839408:T:A	50	100	1	0.2894
11:133839619:A:G	50	100	0.98	0.1011
11:133839645:A:C	50	100	1	0.02397
11:133839697:A:T	50	98	0.98	0.1703
11:133840110:C:T	50	100	1	0.02397
11:133840254:A:G	50	100	1	0.3132
11:133840901:T:C	50	98	1	0.2373
11:133841019:G:A	50	100	1	0.2892
11:133841064:G:A	50	100	1	0.02397
11:133841123:C:G	50	100	1	0.2892
11:133841346:C:G	50	100	1	0.3134
11:133841649:C:T	50	100	1	0.01017
11:133841757:G:A	50	100	1	0.2894
11:133841825:T:G	50	100	1	0.01452
11:133842215:G:A	50	100	0.99	0.03359
11:133842410:G:A	50	100	1	0.01107
11:133842453:G:A	50	100	1	0.2691
11:133842578:C:T	50	100	1	0.2894
11:133842699:C:G	50	100	1	0.2896
11:133842787:G:A	50	100	0.97	0.1431
11:133842852:C:T	50	100	1	0.0138
11:133843149:T:G	50	100	1	0.01053
11:133843187:G:C	50	100	1	0.3036
11:133843199:A:C	50	100	1	0.3036
11:133843294:C:A	50	100	1	0.2898
11:133843541:T:C	50	100	1	0.3036
11:133843835:A:G	50	100	1	0.2694
11:133844119:G:A	50	100	1	0.01017
11:133844627:G:A	50	100	1	0.2896
11:133844648:G:A	50	100	0.94	0.03958
11:133844777:A:G	50	100	1	0.3034
11:133845258:G:C	50	100	0.99	0.3027
11:133845579:G:A	50	100	1	0.01017
11:133845846:A:G	50	100	1	0.0138
11:133845896:G:C	50	100	1	0.3027
11:133845967:A:T	50	100	1	0.1333
11:133846461:T:C	50	100	1	0.3019
11:133847262:C:T	50	98	0.99	0.27
11:133848007:T:A	50	100	1	0.3012
11:133848372:G:A	50	100	0.95	0.01253
11:133848572:G:A	50	100	1	0.3012
11:133848845:A:G	50	100	1	0.4873
11:133848987:C:T	50	98	0.98	0.05483
11:133849143:C:T	50	100	1	0.1356
11:133849326:G:A	50	100	0.99	0.2936
11:133849670:G:A	50	100	1	0.2919
11:133849694:G:T	50	98	0.76	0.01398
11:133849932:T:C	50	100	0.95	0.02233
11:133850182:G:A	50	100	1	0.2919
11:133850689:T:G	50	100	0.95	0.03958
11:133851244:A:T	50	100	1	0.01035
11:133851802:G:T	50	100	0.97	0.04975
11:133853489:G:T	50	100	0.91	0.03032
11:133853882:C:A	50	100	1	0.01416
11:133854651:A:C	50	100	1	0.01362
11:133855151:C:T	50	100	0.94	0.03086
11:133855586:A:G	50	100	0.98	0.03468
11:133855897:C:G	50	98	0.99	0.01852
11:133856050:A:G	50	98	0.99	0.1928
11:133856094:A:G	50	100	0.99	0.2908
11:133856172:G:A	50	100	0.99	0.2836
11:133856188:C:T	50	100	1	0.187
11:133856496:T:C	50	100	1	0.187
11:133856752:T:A	50	100	0.98	0.05519
11:133857191:A:C	50	100	0.99	0.2286
11:133857314:T:C	50	100	0.94	0.03086
11:133857640:C:T	50	100	1	0.4751
11:133857929:T:C	50	100	0.94	0.03086
11:133858428:T:C	50	100	1	0.4749
11:133858445:T:C	50	98	0.99	0.1924
11:133858683:G:A	50	100	0.99	0.0463
11:133859202:C:A	50	100	1	0.1877
11:133859354:T:G	50	98	0.85	0.1324
11:133859574:A:G	50	100	1	0.2827
11:133859621:C:G	50	100	1	0.1866
11:133859880:C:T	50	98	1	0.1866
11:133860165:A:T	50	100	1	0.1367
11:133860285:G:A	50	100	1	0.1866
11:133860346:G:A	50	100	0.89	0.01779
11:133860925:A:G	50	100	1	0.283
11:133861239:T:C	50	100	1	0.283
11:133861749:G:T	50	100	1	0.4704
11:133862181:C:T	50	100	1	0.1861
11:133862233:C:T	50	100	1	0.1349
11:133862255:A:G	50	100	1	0.4742
11:133862370:A:T	50	100	0.99	0.4749
11:133862966:T:C	50	100	0.99	0.2284
11:133862982:G:C	50	100	0.97	0.05084
11:133863048:A:G	50	100	1	0.1879
11:133863268:T:G	50	100	1	0.1877
11:133863511:T:C	49	98	0.98	0.4782
11:133863725:G:A	50	100	0.93	0.1432
11:133863732:T:C	50	98	0.9	0.3364
11:133863969:T:C	50	98	0.97	0.4811
11:133863998:T:C	50	98	0.97	0.4815
11:133864282:T:C	49	98	0.97	0.4824
11:133864303:A:G	50	96	0.94	0.1396
11:133864427:C:G	50	100	0.98	0.3159
11:133864455:T:C	50	100	0.98	0.219
11:133864566:A:T	50	98	0.94	0.4742
11:133864647:G:C	50	98	0.96	0.3045
11:133864664:A:G	50	98	1	0.1429
11:133864719:T:C	50	100	0.99	0.1521
11:133865012:T:G	47	97.9	0.98	0.2066
11:133865306:G:A	50	100	0.92	0.01216
11:133865343:C:A	50	100	0.97	0.1639
11:133865650:A:G	50	100	0.97	0.07571
11:133865915:A:C	50	100	0.98	0.3346
11:133866188:A:G	50	100	0.98	0.4837
11:133866318:G:A	50	100	0.97	0.04539
11:133866320:A:T	50	100	0.97	0.04539
11:133866614:C:T	50	100	1	0.1737
11:133866737:C:A	50	100	0.99	0.1661
11:133866773:C:T	50	100	1	0.183
11:133866811:G:A	50	100	0.99	0.2927
11:133867019:C:T	50	100	1	0.01071
11:133867356:C:T	50	100	1	0.183
11:133867409:G:T	50	100	1	0.3322
11:133867567:G:A	50	100	1	0.3228
11:133867664:A:T	50	100	1	0.183
11:133868268:C:T	50	100	1	0.02941
11:133868269:A:T	50	100	0.96	0.02397
11:133868507:C:T	50	100	1	0.04521
11:133868840:C:T	50	100	1	0.173
11:133869255:A:G	50	100	0.94	0.04521
11:133869640:G:A	50	100	1	0.1491
11:133869676:T:A	50	100	1	0.4844
11:133869790:A:G	50	100	1	0.3322
11:133870153:C:T	50	100	0.99	0.4844
11:133870246:C:A	50	100	1	0.4842
11:133870285:A:G	50	100	1	0.02941
11:133870356:T:C	50	100	1	0.4844
11:133870729:C:T	50	100	0.98	0.03177
11:133871315:C:T	50	100	1	0.04521
11:133871871:C:T	50	98	1	0.4844
11:133872047:G:A	50	98	1	0.1728
11:133872397:T:G	50	98	1	0.4846
11:133872409:C:T	50	98	1	0.4846
11:133872491:A:G	50	100	0.97	0.01344
11:133872686:A:G	50	100	1	0.1727
11:133872761:A:G	50	100	1	0.342
11:133872916:A:C	50	100	1	0.3321
11:133872947:T:C	50	100	1	0.4846
11:133872948:G:A	50	100	1	0.146
11:133873016:G:C	50	100	1	0.2516
11:133873127:C:A	49	100	1	0.4846
11:133873239:C:T	50	96	0.99	0.05138
11:133873258:G:A	50	100	1	0.04539
11:133873749:A:G	50	100	1	0.4847
11:133873775:T:C	50	100	1	0.2484
11:133873897:A:G	50	100	1	0.4846
11:133874547:C:T	50	100	1	0.4764
11:133875285:T:G	50	100	1	0.4889
11:133875317:G:A	50	100	1	0.4797
11:133875395:A:G	50	100	1	0.4891
11:133875406:A:G	50	100	0.98	0.02378
11:133875678:T:A	50	100	1	0.04521
11:133875957:G:A	50	100	1	0.4891
11:133876001:A:T	50	100	1	0.02324
11:133876104:G:A	50	100	1	0.4891
11:133876955:G:C	50	100	1	0.234
11:133877198:G:C	50	100	1	0.0256
11:133877622:T:C	50	100	1	0.06881
11:133877877:T:C	50	100	0.99	0.06954
11:133877998:T:C	50	98	1	0.173
11:133878070:G:A	50	100	0.97	0.0354
11:133878210:T:C	50	100	1	0.1759
11:133878322:C:G	50	100	1	0.1761
11:133878332:A:G	50	100	1	0.1761
11:133878421:T:C	50	100	1	0.1852
11:133879092:T:A	50	88	0.61	0.06227
11:133879106:T:C	50	100	1	0.1598
11:133879200:C:G	50	96	0.99	0.05138
11:133879210:A:G	50	100	1	0.1855
11:133879349:T:C	50	100	1	0.3181
11:133879359:G:T	50	100	1	0.1854
11:133879571:A:G	49	98	1	0.1854
11:133879751:G:T	50	100	1	0.01107
11:133879753:C:T	50	100	1	0.01107
11:133879763:T:C	50	100	1	0.01107
11:133879864:C:A	50	92	1	0.1855
11:133879903:A:C	48	89.6	1	0.496
11:133879965:T:C	49	98	0.91	0.02651
11:133880154:G:T	37	86.5	1	0.4847
11:133880377:T:G	50	100	1	0.02705
11:133880703:G:A	49	100	1	0.1765
11:133880724:A:C	50	100	1	0.0138
11:133880845:C:G	49	100	1	0.1899
11:133881060:T:A	50	94	1	0.4849
11:133881109:G:A	50	100	0.97	0.01344
11:133881119:C:A	50	98	1	0.1489
11:133881367:T:C	50	100	0.96	0.01743
11:133881371:A:G	50	98	1	0.1855
11:133881523:C:G	48	97.9	1	0.1885
11:133881835:G:A	50	100	0.95	0.03123
11:133881939:A:G	50	100	0.99	0.1855
11:133881944:G:A	50	100	1	0.1852
11:133881977:G:A	48	100	1	0.1763
11:133882906:C:A	50	100	1	0.04521
11:133882947:G:A	50	100	1	0.2489
11:133883391:T:C	50	100	1	0.1855
11:133883511:G:A	50	100	1	0.185
11:133884478:T:C	50	100	1	0.1728
11:133884585:C:T	50	100	0.92	0.02923
11:133884648:A:G	50	100	1	0.496
11:133884900:C:T	50	100	1	0.2495
11:133884909:T:C	50	100	1	0.1846
11:133884910:G:A	50	100	0.97	0.01325
11:133884936:G:A	50	100	0.99	0.1409
11:133884993:G:C	50	96	0.99	0.1816
11:133885080:G:T	50	100	1	0.4849
11:133885339:G:A	50	100	1	0.2493
11:133885347:G:A	50	100	1	0.2493
11:133886105:G:A	50	100	1	0.01126
11:133886188:C:T	50	100	1	0.02233
11:133886292:A:G	50	100	1	0.1855
11:133886338:G:C	50	100	1	0.02324
11:133887280:C:T	50	100	0.97	0.04521
11:133887295:G:A	50	100	1	0.1761
11:133887896:A:G	50	100	1	0.2495
11:133888522:C:A	50	100	0.99	0.1765
11:133888642:A:G	50	98	1	0.1728
11:133888999:A:T	50	100	1	0.04521
11:133889279:G:A	50	100	1	0.02342
11:133889320:G:A	50	100	0.96	0.09114
11:133889347:A:G	50	100	1	0.1852
11:133889917:C:A	50	100	1	0.04521
11:133890756:T:G	50	98	1	0.4962
11:133891012:A:G	50	98	1	0.1855
11:133891207:A:T	50	98	1	0.1765
11:133891435:A:G	50	98	1	0.1732
11:133891820:G:C	50	98	0.99	0.1467
11:133892091:T:C	50	98	1	0.1857
11:133892240:C:T	50	98	1	0.2191
11:133892585:T:C	50	98	1	0.1832
11:133892730:C:A	50	100	1	0.01089
11:133892872:G:A	50	100	1	0.04521
11:133893184:A:G	50	98	1	0.1708
11:133893335:A:C	50	100	1	0.04793
11:133893456:G:A	50	98	1	0.1836
11:133893494:G:A	50	98	0.99	0.1745
11:133893581:G:A	50	100	1	0.2754
11:133893582:C:T	49	98	0.99	0.1836
11:133893858:C:T	50	100	0.99	0.01616
11:133893884:A:G	50	100	1	0.02342
11:133894014:A:G	50	100	0.99	0.02633
11:133894596:T:C	50	98	0.98	0.179
11:133894771:G:C	50	100	0.99	0.3551
11:133894846:G:A	50	98	0.99	0.1774
11:133894932:T:C	50	100	0.99	0.01943
11:133894996:G:C	50	98	1	0.3918
11:133895063:T:C	50	100	0.97	0.04521
11:133895104:G:C	50	98	0.88	0.01071
11:133895232:G:T	50	98	1	0.392
11:133895472:T:C	50	98	0.99	0.4766
11:133895771:A:G	50	96	0.99	0.2691
11:133896002:C:T	50	100	0.97	0.09495
11:133896286:G:A	50	100	0.9	0.01271
11:133896318:C:T	50	100	0.94	0.05537
11:133897547:C:T	50	98	0.95	0.03704
11:133897727:G:T	50	100	0.99	0.1082
11:133898186:G:A	50	100	0.75	0.04938
11:133898660:C:T	50	100	0.94	0.04575
11:133898991:G:A	50	96	0.99	0.1229
11:133899648:C:T	50	98	0.95	0.03341
11:133899804:A:G	50	96	0.98	0.4717
11:133900062:T:C	50	98	0.99	0.04267
11:133900067:C:T	50	100	0.81	0.02977
11:133900247:G:T	50	100	0.6	0.01307
11:133900516:G:C	50	100	0.98	0.1806
11:133900677:A:G	50	100	0.93	0.02306
11:133901284:G:A	50	98	0.99	0.3882
11:133901851:G:A	50	98	0.96	0.4421
11:133901872:C:T	50	100	0.96	0.3375
11:133902176:C:T	50	98	0.99	0.05628
11:133902943:T:C	50	100	0.98	0.1816
11:133902959:G:A	50	96	0.98	0.4615
11:133902969:G:A	50	100	0.94	0.0138
11:133903009:C:A	50	98	0.83	0.01979
11:133903417:G:A	50	100	0.95	0.02524
11:133903796:A:C	50	100	0.98	0.116
11:133904183:C:A	50	100	0.98	0.1817
11:133904655:C:T	50	100	0.9	0.05084
11:133904968:A:C	50	100	0.97	0.4466
11:133905548:T:C	50	100	0.98	0.1828
11:133906305:C:T	50	100	1	0.06028
11:133907053:A:G	50	100	0.98	0.368
11:133907405:C:T	50	100	0.97	0.01924
11:133907493:T:C	50	98	0.95	0.04067
11:133908207:C:T	50	100	0.98	0.2378
11:133908539:C:T	50	98	0.99	0.05755
11:133910862:G:A	50	100	0.98	0.213
11:133911214:C:T	50	98	0.98	0.4248
11:133911216:T:C	50	98	0.98	0.24
11:133911296:C:G	50	98	0.97	0.2444
11:133911811:C:T	50	100	0.98	0.04139
11:133911834:C:A	50	100	1	0.05701
11:133913303:A:C	50	100	0.94	0.02578
11:133913337:T:C	50	98	0.97	0.2124
11:133913467:G:T	50	100	0.97	0.05229
11:133913767:C:G	50	100	0.97	0.03631
11:133914291:C:T	50	100	1	0.05701
11:133914515:C:A	50	100	0.98	0.1258
11:133914604:G:A	50	100	0.98	0.126
11:133914855:G:A	50	100	0.87	0.02015
11:133915299:G:A	50	96	0.97	0.2279
11:133916369:T:C	50	100	0.95	0.03105
11:133916454:G:A	50	100	0.89	0.03123
11:133916652:C:T	50	100	0.99	0.02451
11:133916695:A:G	50	98	0.98	0.4426
11:133916929:C:G	50	100	0.9	0.1679
11:133917050:A:C	50	98	0.97	0.1832
11:133917098:T:C	50	100	0.97	0.1285
11:133917106:G:T	50	100	0.96	0.1253
11:133917191:G:A	50	100	0.99	0.03141
11:133917632:G:A	50	98	0.9	0.01089
11:133917654:T:C	50	100	0.94	0.1155
11:133917822:G:A	50	98	0.94	0.1322
11:133918512:C:A	50	96	0.9	0.3208
11:133918974:A:G	50	96	0.94	0.3077
11:133919097:T:C	50	90	0.92	0.4267
11:133919304:T:G	50	98	0.93	0.406
11:133919439:C:T	50	100	1	0.01471
11:133919890:C:T	50	100	0.95	0.02542
11:133921088:G:A	50	100	1	0.03794
11:133921459:C:T	50	100	0.98	0.2979
11:133922033:G:A	50	100	0.99	0.06645
11:133922126:T:C	50	100	0.98	0.2649
11:133922165:T:A	50	100	0.98	0.1383
11:133922302:A:G	50	98	0.98	0.07335
11:133922347:T:A	50	100	1	0.02814
11:133922749:G:A	50	100	0.99	0.1456
11:133922841:A:G	50	100	0.98	0.3769
11:133922890:G:A	50	98	0.99	0.0374
11:133922988:C:T	50	100	0.99	0.03831
11:133923198:G:A	50	100	0.99	0.07426
11:133923601:C:T	50	100	1	0.0728
11:133924079:A:G	50	98	0.99	0.03704
11:133924489:C:A	50	100	0.94	0.01652
11:133924593:T:C	50	100	0.98	0.4617
11:133924635:A:T	50	98	0.98	0.0492
11:133924642:A:C	50	100	0.97	0.02723
11:133924704:T:C	50	100	0.96	0.1051
11:133924705:G:T	50	100	0.97	0.3293
11:133925122:G:A	50	100	0.98	0.366
11:133925292:G:A	50	100	1	0.09441
11:133925324:T:C	50	100	0.98	0.2496
11:133925407:C:T	50	100	1	0.07861
11:133925624:A:G	50	100	1	0.136
11:133925972:C:T	50	98	0.94	0.0374
11:133926031:C:A	50	98	0.94	0.03595
11:133926117:G:A	50	98	0.98	0.0374
11:133926567:G:A	50	100	0.99	0.07262
11:133926643:G:A	50	100	0.97	0.2809
11:133926781:A:C	50	100	0.94	0.1111
11:133926837:C:G	50	100	0.96	0.0394
11:133926980:G:A	50	100	0.92	0.03214
11:133927686:A:T	50	100	0.98	0.2344
11:133927704:G:A	50	98	1	0.06935
11:133927751:A:C	50	100	0.98	0.4337
11:133927815:C:G	50	100	0.97	0.09768
11:133928496:C:T	50	98	1	0.07208
11:133928867:C:T	50	100	0.98	0.2516
11:133929104:C:T	50	100	0.98	0.3034
11:133929237:C:T	50	100	0.97	0.4936
11:133929513:C:T	50	100	0.95	0.1636
11:133930122:C:T	50	94	0.97	0.2033
11:133930252:G:A	50	100	0.95	0.02433
11:133930324:C:A	50	98	0.98	0.4092
11:133930497:T:C	50	100	0.99	0.02778
11:133930582:A:C	50	100	0.96	0.169
11:133930747:A:T	50	98	0.96	0.2907
11:133930827:C:G	50	100	0.9	0.0138
11:133930857:G:A	50	100	0.84	0.01017
11:133930874:G:A	50	98	0.97	0.315
11:133930878:C:A	50	98	0.97	0.3134
11:133930880:G:A	50	98	0.97	0.3132
11:133931210:G:A	50	98	0.83	0.01761
11:133931367:G:A	50	98	0.95	0.2415
11:133932031:G:A	50	100	0.94	0.02415
11:133932534:C:T	49	100	0.89	0.01452
11:133932563:G:A	47	100	0.81	0.02505
11:133932942:G:A	49	100	0.91	0.02306
11:133933243:T:G	50	100	0.94	0.02324
11:133933272:C:T	50	100	0.96	0.03994
11:133933344:A:G	50	100	0.99	0.1532
11:133933383:T:C	50	100	0.98	0.2765
11:133933740:C:T	50	100	0.7	0.02251
11:133934495:A:G	50	100	0.94	0.01561
11:133935405:G:A	50	100	0.88	0.0118
11:133935690:C:T	50	100	0.99	0.282
11:133936807:G:A	50	100	0.94	0.01198
11:133937021:C:T	50	100	0.99	0.1028
11:133937202:A:G	50	100	0.98	0.3887
11:133937331:C:T	50	100	0.98	0.01271
11:133937623:G:A	50	100	0.9	0.01089
11:133937924:G:A	50	100	0.99	0.08715
11:133938143:C:G	50	100	0.98	0.0955
11:133938289:C:T	50	100	0.99	0.1707
11:133939137:C:T	50	100	0.98	0.1432
11:133939176:G:A	50	100	0.99	0.1064
11:133939490:T:C	50	100	1	0.3012
11:133939765:A:G	50	100	1	0.3016
11:133939795:C:T	49	100	0.99	0.1707
11:133939892:A:T	49	100	0.97	0.03014
11:133939915:A:G	50	100	0.99	0.4472
11:133940300:G:A	47	95.7	0.96	0.1412
11:133940364:C:A	49	98	0.97	0.2996
11:133940388:G:A	48	97.9	0.95	0.1701
11:133940471:C:T	50	100	0.81	0.01162
11:133940761:A:G	50	100	0.99	0.4475
11:133941177:A:G	50	100	0.95	0.0354
11:133941265:C:T	50	100	0.98	0.1432
11:133941501:T:A	50	100	1	0.303
11:133941569:A:G	50	100	0.92	0.03922
11:133941636:G:A	50	100	0.99	0.1432
11:133942404:T:C	50	100	1	0.2832
11:133942631:T:C	50	100	0.99	0.451
11:133942891:G:A	50	100	0.87	0.02887
11:133943049:C:G	50	100	0.98	0.4691
11:133943273:C:T	50	100	0.98	0.4014
11:133943280:C:T	50	100	0.98	0.1044
11:133943530:A:G	50	100	0.99	0.1712
11:133943731:G:A	50	100	1	0.3008
11:133943913:C:G	50	100	0.96	0.04121
11:133944296:A:G	50	100	0.98	0.4802
11:133944369:G:A	50	100	0.72	0.02415
11:133944573:C:T	50	100	0.98	0.1434
11:133944818:A:G	50	100	0.95	0.09005
11:133944902:C:T	50	100	1	0.04248
11:133945455:A:G	50	100	0.98	0.1422
11:133945469:C:T	50	100	1	0.1046
11:133945897:A:G	50	100	0.98	0.451
11:133945916:C:G	50	100	0.98	0.116
11:133946006:C:T	50	100	0.98	0.02796
11:133946019:C:A	50	100	0.9	0.01089
11:133946056:C:G	50	100	0.94	0.07444
11:133946086:C:G	50	98	0.95	0.4023
11:133946329:C:T	50	98	0.96	0.3809
11:133947114:C:T	50	100	0.97	0.3224
11:133947142:C:T	50	100	0.97	0.3059
11:133947160:A:G	50	100	0.96	0.3145
11:133947328:A:G	50	100	0.99	0.4779
11:133947330:C:T	50	100	0.98	0.3063
11:133947352:C:G	49	100	0.96	0.0935
11:133947438:G:A	50	100	0.99	0.3014
11:133947897:T:C	50	100	0.98	0.4025
11:133947914:C:T	50	100	0.95	0.4488
11:133948085:G:C	50	98	0.83	0.04139
11:133948408:T:C	50	100	1	0.02996
11:133948701:A:G	50	98	0.79	0.02015
11:133948714:A:G	50	98	0.79	0.02015
11:133949327:C:T	50	100	0.97	0.1745
11:133949522:G:T	50	100	0.97	0.2812
11:133949547:A:G	50	100	0.96	0.1946
11:133949795:C:G	50	100	0.97	0.1741
11:133949831:C:T	50	100	1	0.02905
11:133949919:G:A	50	100	0.96	0.1225
11:133949932:T:C	50	100	0.78	0.02033
11:133950127:T:C	50	100	0.96	0.07643
11:133950358:T:G	50	100	0.78	0.02033
11:133950921:C:A	50	100	0.8	0.01761
11:133951236:A:G	50	100	0.95	0.467
11:133951366:C:T	50	98	0.96	0.1565
11:133951368:C:T	50	100	0.97	0.1688
11:133951474:C:G	50	100	0.96	0.04049
11:133952238:G:A	50	100	0.98	0.09386
11:133952542:C:A	50	100	0.96	0.08497
11:133952660:A:G	50	100	0.96	0.2509
11:133952674:A:G	50	100	0.99	0.09713
11:133952831:G:A	50	100	0.99	0.13
11:133952846:T:C	50	100	0.96	0.0187
11:133953121:G:C	50	100	1	0.02451
11:133953201:T:C	50	100	0.89	0.01852
11:133953405:A:G	50	100	0.97	0.1342
11:133953490:A:G	50	100	1	0.02596
11:133953788:C:G	50	100	0.97	0.01707
11:133953822:G:C	50	100	0.98	0.01852
11:133953988:T:C	50	100	0.98	0.01852
11:133954198:C:T	50	100	0.92	0.02524
11:133954644:A:G	50	100	0.95	0.1525
11:133954771:T:C	50	100	0.99	0.02651
11:133954781:G:A	50	100	0.95	0.01253
11:133955026:C:T	50	100	0.88	0.04049
11:133955960:G:A	50	100	0.94	0.1066
11:133957014:G:A	50	100	0.95	0.1216
11:133957252:G:A	50	100	0.98	0.0423
11:133957420:C:T	50	100	0.97	0.09041
11:133957838:A:C	50	100	0.99	0.09641
11:133958189:C:T	50	100	0.97	0.1102
11:133958292:G:A	50	100	1	0.122
11:133958724:A:G	50	98	0.96	0.1008
11:133958863:G:A	50	100	1	0.1215
11:133959547:G:A	50	100	1	0.1256
11:133959749:C:G	50	100	1	0.09713
11:133959811:A:T	50	100	0.99	0.08842
11:133960172:G:T	50	100	1	0.1222
11:133960379:G:A	50	100	0.9	0.01216
11:133960427:A:C	50	100	0.9	0.01216
11:133960652:T:A	49	100	1	0.02451
11:133962236:G:C	50	98	0.97	0.2409
11:133962316:A:G	50	98	0.96	0.4987
11:133962578:C:T	50	100	0.99	0.0886
11:133962783:G:A	50	100	0.97	0.02796
11:133963143:G:C	50	100	0.98	0.1106
11:133963531:C:A	50	100	0.98	0.1093
11:133964110:C:T	50	100	0.94	0.01471
11:133964209:T:C	50	98	0.98	0.3444
11:133964599:C:T	50	100	0.89	0.05991
11:133964762:G:A	50	100	0.94	0.2168
11:133965023:C:A	50	100	0.89	0.0158
11:133966406:C:A	50	100	0.96	0.3048
11:133967037:T:C	50	100	0.92	0.07771
11:133967058:A:T	50	100	0.96	0.1115
11:133967417:C:A	50	100	0.86	0.0541
11:133968033:T:G	50	100	0.96	0.02542
11:133968326:C:T	50	100	1	0.1107
11:133968364:A:G	50	100	0.98	0.0699
11:133968522:A:G	50	100	0.98	0.1282
11:133968913:T:C	50	100	0.99	0.1324
11:133968942:G:C	50	100	0.99	0.1206
11:133969010:C:T	50	100	0.99	0.1126
11:133969230:C:T	50	100	0.95	0.0285
11:133969665:G:A	50	100	0.99	0.1209
11:133969693:G:A	50	100	0.99	0.1209
11:133969948:G:A	50	100	0.92	0.03922
11:133969962:T:C	50	100	0.99	0.1327
11:133970023:A:T	50	100	0.98	0.2939
11:133970261:C:T	50	100	0.99	0.1129
11:133970517:C:T	50	100	0.99	0.1129
11:133970576:T:C	50	100	1	0.1129
11:133970752:A:G	50	100	0.99	0.1127
11:133970898:C:T	50	100	0.99	0.1127
11:133970935:A:C	50	100	1	0.1127
11:133971139:C:T	50	100	1	0.1129
11:133971312:A:G	50	100	1	0.1109
11:133971425:G:A	50	100	0.98	0.07625
11:133971452:G:A	50	100	1	0.01053
11:133971684:C:T	50	100	1	0.1129
11:133971887:C:T	50	100	1	0.1127
11:133972114:C:T	50	98	0.98	0.02524
11:133972466:G:A	50	100	1	0.1109
11:133972585:T:C	50	100	0.99	0.06391
11:133972812:G:A	50	100	1	0.1122
11:133973078:T:A	50	100	1	0.1127
11:133973309:G:A	50	100	0.98	0.1193
11:133973321:G:A	50	100	1	0.1122
11:133973420:A:C	50	100	0.96	0.2997
11:133973506:T:C	50	100	0.96	0.02542
11:133973623:C:G	50	100	0.99	0.2859
11:133973689:C:T	50	100	0.99	0.07625
11:133974129:A:G	50	100	0.94	0.1058
11:133974813:G:A	50	100	1	0.1109
11:133974854:T:C	50	98	0.94	0.02578
11:133974975:G:A	50	98	0.94	0.02578
11:133974984:G:A	50	100	0.94	0.09259
11:133975451:C:T	50	100	0.93	0.01071
11:133975490:C:T	50	100	0.98	0.07771
11:133975677:G:A	50	100	1	0.01561
11:133976009:T:A	50	100	0.98	0.07662
11:133976291:A:G	50	100	0.97	0.07571
11:133976490:G:T	50	100	0.98	0.07752
11:133976604:A:G	50	100	0.98	0.07044
11:133977253:G:T	50	100	0.98	0.07752
11:133977448:C:T	50	98	0.97	0.03395
11:133977788:G:C	50	100	1	0.07335
11:133977898:T:C	50	100	0.92	0.01307
11:133978317:G:A	50	100	0.98	0.07771
11:133979311:C:T	50	100	0.98	0.07789
11:133979386:T:C	50	100	0.98	0.07534
11:133979508:G:A	50	100	0.99	0.09296
11:133979553:C:A	50	100	0.98	0.1698
11:133979634:T:C	50	98	0.97	0.06155
11:133979893:A:G	50	98	0.98	0.05301
11:133980035:T:C	50	98	0.98	0.05301
11:133980146:C:G	50	98	0.98	0.05301
11:133980207:G:A	50	100	0.98	0.1002
11:133980621:C:A	50	100	0.97	0.3201
11:133981042:T:C	50	100	0.96	0.02124
11:133981119:T:C	50	100	0.98	0.2883
11:133981296:C:G	50	100	0.99	0.03468
11:133981517:G:T	50	100	1	0.1122
11:133982043:T:C	50	100	0.97	0.09985
11:133982145:G:A	50	96	0.85	0.01035
11:133982713:C:T	50	100	0.97	0.1236
11:133982786:G:A	50	98	0.97	0.1313
11:133982788:T:C	50	98	0.95	0.2507
11:133982789:A:G	50	100	0.94	0.1187
11:133983062:A:G	50	100	0.9	0.0463
11:133983113:C:T	50	100	0.99	0.1111
11:133983629:C:T	50	100	0.85	0.01598
11:133983770:G:A	50	96	0.94	0.2003
11:133983799:C:G	50	98	0.93	0.1917
11:133983882:A:C	50	100	0.98	0.03141
11:133983917:G:A	50	100	0.92	0.01344
11:133984164:A:G	50	100	0.94	0.2111
11:133984208:C:G	50	98	0.99	0.04484
11:133984458:C:T	50	100	0.93	0.1772
11:133984753:G:A	50	100	0.7	0.01017
11:133984886:C:G	50	100	0.77	0.02397
11:133985254:A:G	50	98	0.93	0.1946
11:133985354:C:T	50	100	0.96	0.03159
11:133985370:G:C	50	98	0.96	0.03195
11:133985389:C:T	50	100	0.98	0.03159
11:133985917:C:T	50	100	0.92	0.01725
11:133986148:C:T	50	98	0.94	0.08606
11:133986498:G:A	50	100	0.83	0.01997
11:133986502:G:A	50	100	0.98	0.03141
11:133986865:G:C	50	100	0.96	0.01598
11:133986908:G:C	50	96	0.9	0.3386
11:133986910:G:A	50	100	0.94	0.06536
11:133986916:G:C	50	98	0.91	0.128
11:133986937:A:G	50	98	0.9	0.2727
11:133987312:G:A	50	100	1	0.01543
11:133987583:T:C	50	98	0.89	0.3758
11:133987595:A:G	50	100	0.94	0.01707
11:133988027:C:T	50	96	0.85	0.03086
11:133988583:C:A	49	93.9	0.88	0.4913
11:133988784:C:T	50	98	0.91	0.1164
11:133988871:G:C	50	94	0.81	0.1269
11:133988911:G:A	50	88	0.8	0.394
11:133988926:C:T	50	98	0.8	0.07153
11:133988948:G:C	50	98	0.89	0.03758
11:133988998:C:T	50	94	0.78	0.2918
11:133989122:T:C	50	100	0.75	0.06826
11:133989739:G:C	50	100	0.92	0.01071
11:133990082:G:T	50	100	0.88	0.07298
11:133990144:C:T	50	96	0.89	0.4421
11:133990368:G:A	50	98	0.93	0.02179
11:133990449:T:C	50	100	0.8	0.04993
11:133990570:G:A	50	96	0.95	0.1089
11:133990794:C:T	50	100	0.91	0.06681
11:133991251:C:A	50	98	0.96	0.1089
11:133991348:A:C	50	100	0.92	0.06699
11:133991514:A:G	50	98	0.9	0.06463
11:133991640:G:A	50	98	0.95	0.1089
11:133991656:G:A	50	98	0.93	0.1002
11:133991911:G:A	50	100	1	0.01017
11:133992126:T:C	50	100	0.93	0.02741
11:133992446:A:G	50	100	0.99	0.01507
11:133992631:T:C	50	98	0.95	0.2204
11:133992681:G:A	50	100	0.96	0.05301
11:133992994:C:T	50	100	0.96	0.06808
11:133993020:A:T	50	96	0.94	0.1955
11:133993081:A:G	50	100	0.96	0.2122
11:133993205:A:G	50	100	0.99	0.0158
11:133993699:A:G	50	100	0.95	0.06391
11:133993915:C:G	50	100	0.95	0.2119
11:133994051:A:C	50	100	1	0.01344
11:133994114:G:A	50	100	0.87	0.03359
11:133994205:A:T	50	100	1	0.02832
11:133994247:G:A	50	100	1	0.01398
11:133994376:G:C	50	100	1	0.01471
11:133994384:A:G	50	98	0.94	0.2024
11:133994809:C:T	50	98	0.98	0.02106
11:133995000:C:G	50	98	0.94	0.3076
11:133995043:T:C	50	100	0.95	0.2239
11:133995419:C:T	50	100	0.87	0.01107
11:133995578:G:A	50	98	0.98	0.02106
11:133995758:T:C	50	100	0.99	0.01416
11:133995819:G:A	50	100	1	0.01489
11:133995915:T:C	50	100	1	0.01416
11:133996015:T:C	50	98	0.96	0.1627
11:133996861:C:G	50	100	0.87	0.02651
11:133997287:A:G	45	75.6	0.73	0.2068
11:133997289:A:G	42	83.3	0.8	0.2057
11:133997291:A:G	45	91.1	0.72	0.03613
11:133997449:C:T	50	98	0.95	0.07317
11:133997936:T:A	50	100	1	0.01471
11:133997967:C:T	50	96	0.88	0.03468
11:133998338:T:C	50	100	0.92	0.2217
11:133999138:T:G	50	100	1	0.01525
11:133999153:G:A	50	100	1	0.01416
11:133999263:C:T	50	100	0.95	0.05047
11:133999488:T:C	50	98	0.94	0.4642
11:133999727:T:C	50	100	1	0.01507
11:133999749:T:C	50	100	1	0.01507
11:133999841:C:T	50	100	0.99	0.02033
11:133999952:G:C	50	98	0.88	0.0216
11:134000018:C:T	50	100	0.99	0.01507
11:134000048:A:G	50	100	1	0.01507
11:134000113:T:C	50	100	1	0.01434
11:134000115:C:T	50	100	0.97	0.01598
11:134000975:C:T	50	100	1	0.01434
11:134001533:C:G	50	100	0.98	0.05428
11:134002035:T:G	50	98	0.91	0.1385
11:134002074:A:G	50	100	1	0.0158
11:134002141:A:G	50	100	1	0.0187
11:134002153:G:A	50	100	1	0.01507
11:134002311:A:G	50	100	1	0.01507
11:134002358:T:C	50	100	1	0.01452
11:134002558:C:T	50	100	0.99	0.01471
11:134002686:T:C	50	94	0.95	0.2097
11:134002708:A:T	50	94	0.96	0.2199
11:134002989:G:A	50	98	0.91	0.01979
11:134003615:C:T	50	100	1	0.01471
11:134003934:G:A	50	100	0.99	0.01452
11:134004172:T:C	50	100	0.98	0.01071
11:134004761:G:A	50	100	0.97	0.2015
11:134004817:T:C	50	98	0.97	0.2068
11:134005183:C:T	50	98	0.99	0.4464
11:134005465:C:T	50	100	0.99	0.4352
11:134005868:G:T	50	100	0.94	0.02288
11:134006209:C:T	50	100	1	0.4345
11:134006267:C:A	50	100	1	0.4339
11:134006455:T:G	50	100	1	0.4426
11:134006743:G:A	50	96	0.76	0.0187
11:134006909:A:C	50	98	0.99	0.3208
11:134006989:C:G	50	100	1	0.4435
11:134006997:A:G	50	100	1	0.4343
11:134007202:C:T	50	100	0.98	0.06046
11:134007470:C:G	50	100	0.98	0.3431
11:134007491:C:T	50	98	0.98	0.3684
11:134007529:G:A	50	98	0.99	0.02179
11:134007530:C:A	50	98	0.99	0.02179
11:134007658:C:T	50	100	0.95	0.08479
11:134009285:C:A	50	100	0.99	0.4303
11:134009717:G:T	50	100	0.99	0.4301
11:134009728:C:T	50	100	0.99	0.431
11:134009788:C:T	50	100	0.99	0.43120000000000003
11:134009819:C:T	50	100	0.99	0.4428
11:134009993:T:G	50	100	0.94	0.02796
11:134011094:T:A	50	98	0.97	0.1939
11:134011551:C:T	50	98	0.98	0.3413
11:134011883:C:T	50	100	0.88	0.03522
11:134012243:A:G	50	98	0.99	0.3493
11:134012307:C:A	50	98	0.97	0.2524
11:134012308:G:C	50	98	0.97	0.2524
11:134012993:G:A	50	96	0.96	0.3328
11:134013026:A:G	50	100	0.98	0.4648
11:134013059:C:A	50	100	0.98	0.4428
11:134013107:G:C	50	100	1	0.01398
11:134013175:G:T	50	100	0.98	0.4646
11:134013685:C:T	50	100	0.94	0.04993
11:134013866:C:T	50	100	0.99	0.4601
11:134013998:T:C	50	100	0.98	0.0659
11:134014124:G:T	50	100	0.99	0.4602
11:134014242:A:T	50	100	0.96	0.4296
11:134014312:T:C	50	98	0.96	0.447
11:134014628:C:T	50	100	0.98	0.06572
11:134015146:A:C	50	100	0.94	0.03177
11:134015345:A:G	50	100	0.96	0.02197
11:134015406:A:G	50	100	1	0.01253
11:134015723:A:G	50	100	1	0.01253
11:134016365:T:C	50	100	1	0.01253
11:134016873:G:C	50	100	1	0.01979
11:134017128:T:C	50	100	1	0.01253
11:134017263:T:C	50	100	1	0.01253
11:134017295:A:G	50	100	1	0.01253
11:134017904:G:A	50	98	0.98	0.4748
11:134018453:C:T	50	100	1	0.01271
11:134018555:C:T	50	100	1	0.01398
11:134020236:G:A	50	100	0.98	0.01452
11:134020574:G:A	50	100	0.98	0.1549
11:134020908:G:A	50	100	0.94	0.05011
11:134021432:C:T	50	100	1	0.02088
11:134021514:T:C	50	100	0.96	0.2393
11:134021793:G:C	50	100	0.98	0.1422
11:134022583:G:A	50	100	1	0.06191
11:134022767:C:T	50	100	0.98	0.4608
11:134023016:G:A	50	100	0.95	0.05556
11:134023069:A:G	50	100	0.96	0.4775
11:134023085:C:T	50	100	1	0.08079
11:134023320:G:A	50	100	0.98	0.0817
11:134023476:A:C	50	100	0.96	0.02142
11:134024033:C:A	50	98	0.85	0.03922
11:134024263:A:G	50	100	0.96	0.02124
11:134025092:G:A	50	100	0.87	0.01216
11:134025491:C:T	50	100	0.76	0.02179
11:134025840:T:C	50	100	0.96	0.02142
11:134026642:A:G	50	98	0.89	0.1191
11:134026978:A:G	50	100	0.97	0.14
11:134027070:G:A	50	100	0.99	0.05447
11:134027194:T:C	50	100	0.9	0.09895
11:134027358:C:T	50	96	0.74	0.01797
11:134027487:A:G	50	100	0.98	0.2487
11:134028077:T:C	50	100	0.99	0.2498
11:134029719:G:A	50	100	0.99	0.24
11:134029834:G:A	50	100	0.99	0.2358
11:134029900:T:C	50	100	0.9	0.01434
11:134030370:G:A	50	98	0.87	0.07861
11:134030546:T:C	50	100	0.86	0.03286
11:134030597:G:T	50	100	0.88	0.07444
11:134030853:C:T	50	96	0.88	0.04194
11:134031308:G:C	50	98	0.86	0.03159
11:134031443:C:T	50	98	0.93	0.2613
11:134031541:G:T	50	100	0.92	0.1187
11:134031784:G:A	50	98	0.93	0.01144
11:134031877:C:A	50	98	0.95	0.3731
11:134031959:A:G	50	96	0.93	0.3515
11:134032025:G:C	50	100	0.9	0.1182
11:134032873:C:T	50	100	0.98	0.01398
11:134033017:C:T	50	100	0.91	0.3769
11:134033070:T:A	50	100	0.91	0.01107
11:134034290:C:A	49	98	0.94	0.1975
11:134035339:C:T	50	96	0.93	0.1164
11:134035439:T:C	50	98	0.92	0.4501
11:134035685:G:C	50	100	0.96	0.02142
11:134035892:G:A	50	100	0.78	0.01017
11:134036067:A:C	50	100	0.88	0.2242
11:134036152:G:C	50	98	0.92	0.4424
11:134036369:C:A	50	96	0.92	0.2841
11:134036634:A:G	50	94	0.87	0.4967
11:134036899:A:G	50	84	0.84	0.4851
11:134036944:G:A	50	100	0.76	0.02505
11:134037280:T:C	50	96	0.86	0.08079
11:134037445:G:A	50	100	0.79	0.02596
11:134037449:C:T	50	100	0.9	0.01525
11:134037450:G:T	50	94	0.76	0.2168
11:134037665:C:G	50	100	0.72	0.01089
11:134037914:G:A	50	100	0.81	0.03214
11:134037934:C:T	50	98	0.82	0.02651
11:134038017:T:C	50	100	0.82	0.0305
11:134038479:G:A	50	100	0.88	0.09114
11:134039446:T:C	50	100	0.87	0.09441
11:134039762:T:A	50	100	0.86	0.09441
11:134039838:G:A	50	94	0.84	0.1527
11:134039976:C:G	50	98	0.67	0.03177
11:134039986:C:T	50	96	0.73	0.1151
11:134040047:T:G	50	98	0.68	0.01725
11:134040253:A:C	50	98	0.71	0.01362
11:134041232:G:A	50	100	0.88	0.01216
11:134041309:T:G	50	98	0.77	0.01144
11:134041779:T:G	50	98	0.78	0.04503
11:134041900:G:A	50	100	0.85	0.02651
11:134042398:A:G	50	98	0.81	0.01525
11:134042681:G:A	50	92	0.74	0.03359
11:134042815:C:T	50	90	0.63	0.1048
11:134043169:T:C	50	92	0.63	0.03976
11:134043571:G:A	50	100	0.68	0.07807
11:134043599:T:G	50	100	0.8	0.01126
11:134043757:G:A	50	100	0.81	0.01144
11:134043854:A:G	50	100	0.93	0.01107
11:134043884:G:A	50	100	0.84	0.01162
11:134044090:C:T	50	98	0.86	0.1687
11:134044144:C:T	50	100	0.84	0.01144
11:134044145:A:G	50	92	0.81	0.3878
11:134044323:T:C	50	96	0.83	0.3882
11:134044385:G:A	50	96	0.87	0.03813
11:134045370:A:G	50	98	0.87	0.2469
11:134045488:G:A	50	98	0.93	0.01434
11:134045888:C:T	49	98	0.91	0.2151
11:134045909:C:T	50	100	0.77	0.0118
11:134046060:C:T	41	100	0.62	0.02796
11:134046079:A:C	50	98	0.87	0.0207
11:134046169:A:C	48	100	0.88	0.0236
11:134046216:C:T	50	100	0.93	0.01144
11:134046410:G:A	50	96	0.86	0.4533
11:134046535:A:G	50	100	0.94	0.02451
11:134046648:C:T	50	100	0.91	0.03413
11:134046891:C:T	50	96	0.93	0.03649
11:134047575:G:A	50	98	0.88	0.05011
11:134048066:G:A	50	100	0.91	0.01126
11:134048346:G:A	50	100	0.75	0.02106
11:134048570:G:T	50	100	0.78	0.0167
11:134048601:C:T	50	98	0.88	0.2449
11:134048893:G:A	50	98	0.78	0.04757
11:134049826:A:C	50	94	0.88	0.4782
11:134050880:C:A	50	98	0.67	0.02397
11:134051173:G:A	50	100	0.94	0.03341
11:134051228:A:T	50	98	0.9	0.05192
11:134051570:G:T	50	98	0.91	0.3235
11:134051752:A:T	50	100	0.93	0.1779
11:134053114:T:C	49	93.9	0.92	0.3168
11:134053142:C:G	50	82	0.74	0.2315
11:134053403:A:G	50	98	0.94	0.08932
11:134053659:G:C	50	98	0.95	0.1207
11:134053710:A:G	50	98	0.95	0.2985
11:134054144:C:T	50	92	0.93	0.08787
11:134054298:C:T	50	100	0.91	0.0354
11:134054516:A:T	50	100	0.91	0.0354
11:134054743:A:C	50	100	0.95	0.1202
11:134054794:G:A	50	98	0.86	0.08696
11:134054993:C:T	50	98	0.94	0.1011
11:134055287:C:G	50	96	0.95	0.4243
11:134055705:C:T	50	98	0.96	0.2157
11:134055954:A:T	50	100	0.86	0.01235
11:134056131:A:T	50	100	0.96	0.4078
11:134056745:A:G	50	100	0.9	0.0354
11:134056809:G:A	50	100	0.89	0.2048
11:134057259:G:A	50	100	0.96	0.09096
11:134057819:T:C	50	100	0.95	0.1935
11:134057893:C:T	50	100	0.94	0.1028
11:134057894:A:G	50	100	0.92	0.2698
11:134057919:C:G	50	100	0.96	0.05773
11:134058166:A:G	50	100	0.96	0.0915
11:134058294:G:A	50	100	0.94	0.1026
11:134058354:G:A	50	92	0.93	0.09259
11:134058370:C:T	50	98	0.96	0.09132
11:134058809:C:T	50	100	0.96	0.1244
11:134058875:G:A	50	100	0.96	0.1801
11:134059661:A:C	50	100	0.93	0.3177
11:134060092:T:C	50	100	0.96	0.2992
11:134060695:G:A	50	98	0.96	0.05537
11:134060801:G:A	50	100	0.98	0.01289
11:134060883:G:A	50	98	0.96	0.01362
11:134060890:C:G	50	100	0.96	0.07135
11:134060905:G:T	50	96	0.75	0.01634
11:134061118:A:G	50	100	0.82	0.1427
11:134061137:C:T	50	100	0.9	0.01235
11:134062438:G:T	50	100	0.94	0.102
11:134062757:T:C	50	98	0.85	0.1558
11:134062890:C:G	50	100	0.94	0.09096
11:134062906:G:A	50	100	0.96	0.05792
11:134063405:A:G	50	100	0.95	0.01271
11:134063615:C:T	48	91.7	0.87	0.2972
11:134063673:T:C	50	100	0.87	0.1173
11:134063690:T:C	50	100	0.87	0.1164
11:134063697:T:C	50	100	0.87	0.1167
11:134063706:G:C	50	100	0.87	0.1164
11:134063721:C:T	50	98	0.83	0.04684
11:134064310:A:G	50	100	0.68	0.0374
11:134064518:G:A	50	90	0.7	0.2407
11:134064565:C:T	50	94	0.79	0.02324
11:134064604:A:C	50	96	0.68	0.02905
11:134064612:G:A	50	86	0.74	0.07135
11:134064843:T:C	50	98	0.79	0.02977
11:134065067:G:T	50	88	0.85	0.4871
11:134065100:A:G	49	98	0.8	0.3789
11:134065290:G:A	50	98	0.99	0.01216
11:134065526:A:G	50	98	0.77	0.01053
11:134065656:A:T	50	98	0.96	0.1603
11:134065740:A:G	50	100	0.89	0.1275
11:134066160:A:C	50	98	0.97	0.1534
11:134066509:C:A	50	98	0.96	0.4566
11:134066516:A:C	50	98	0.96	0.4572
11:134066519:C:G	50	98	0.95	0.457
11:134066528:C:T	50	98	0.96	0.457
11:134066592:G:A	50	98	0.97	0.1534
11:134066827:A:G	50	98	0.93	0.3072
11:134067129:C:T	50	98	0.97	0.4597
11:134068835:C:G	50	100	0.91	0.0354
11:134069412:C:T	50	100	0.74	0.03849
11:134069413:C:T	50	100	0.93	0.01035
11:134069561:C:G	42	95.2	0.62	0.02106
11:134069942:G:A	50	100	0.97	0.04739
11:134070278:G:C	50	100	0.95	0.2395
11:134070302:G:C	50	100	0.96	0.09495
11:134071151:C:T	50	100	0.99	0.3863
11:134071209:T:G	50	100	0.99	0.4606
11:134071479:T:C	50	100	0.99	0.01271
11:134071516:G:A	50	100	1	0.3862
11:134071650:G:A	50	100	0.98	0.09441
11:134071741:C:G	50	100	0.98	0.04793
11:134071940:A:C	50	100	0.99	0.01235
11:134072251:A:T	50	100	0.99	0.01289
11:134072445:T:G	50	100	0.99	0.01961
11:134072905:C:T	50	100	1	0.3865
11:134073330:G:A	50	100	0.98	0.07317
11:134073420:A:G	50	100	0.99	0.01271
11:134073579:C:G	50	100	1	0.3863
11:134073811:A:T	50	100	0.99	0.3867
11:134074128:A:G	50	100	0.97	0.2006
11:134074800:G:A	50	98	0.98	0.0906
11:134074801:T:C	50	100	1	0.01289
11:134074804:A:C	50	98	0.98	0.0906
11:134075092:C:G	50	100	0.96	0.14
11:134075396:C:A	50	100	0.99	0.3867
11:134075527:C:T	50	100	0.99	0.3867
11:134075835:C:T	50	100	0.98	0.2435
11:134076048:C:T	50	100	1	0.461
11:134076155:T:C	48	95.8	0.75	0.06245
11:134076156:T:C	50	90	0.85	0.108
11:134076375:G:A	50	100	1	0.4005
11:134076818:C:A	48	100	1	0.1897
11:134076829:A:G	47	97.9	1	0.4011
11:134076942:C:G	50	100	1	0.04811
11:134077358:G:A	50	100	0.98	0.02342
11:134077449:C:T	50	100	0.92	0.01362
11:134077489:G:A	50	100	0.87	0.02996
11:134077610:C:T	45	97.8	1	0.4001
11:134077639:G:A	45	95.6	1	0.4003
11:134077837:A:G	50	98	0.97	0.1529
11:134078238:G:C	50	100	1	0.04775
11:134078722:T:G	50	100	0.99	0.01943
11:134078931:T:C	50	100	1	0.4056
11:134079061:C:T	50	100	0.99	0.01289
11:134079086:C:T	50	100	1	0.4109
11:134079206:A:G	50	100	1	0.01416
11:134079312:A:G	50	100	0.94	0.03159
11:134079555:G:A	50	100	0.81	0.01053
11:134079670:C:T	50	100	1	0.4056
11:134080505:C:T	50	100	0.87	0.02723
11:134080723:T:G	49	100	1	0.2086
11:134080733:A:C	49	100	0.99	0.10780000000000001
11:134080929:G:A	50	100	0.99	0.4593
11:134081071:G:A	50	100	0.98	0.02342
11:134081718:C:A	50	100	1	0.05483
11:134081908:T:G	50	100	1	0.4058
11:134082182:T:C	50	96	0.91	0.01707
11:134082468:G:T	50	100	0.99	0.06028
11:134082710:C:T	50	100	1	0.05483
11:134082834:G:A	50	100	0.94	0.02741
11:134082855:G:A	50	100	1	0.4011
11:134083188:T:C	50	100	0.94	0.03159
11:134083461:A:G	50	100	1	0.04684
11:134083510:A:G	50	100	0.95	0.1532
11:134083610:A:T	50	100	0.98	0.09477
11:134084404:C:T	50	98	0.91	0.04121
11:134084571:G:T	50	100	0.94	0.03159
11:134085277:T:C	50	100	1	0.01307
11:134085430:A:G	50	100	0.99	0.08715
11:134085441:A:G	50	100	0.99	0.04811
11:134086150:G:A	50	100	1	0.05483
11:134086563:G:C	50	100	1	0.4657
11:134086693:T:C	50	100	1	0.406
11:134086711:A:T	50	100	0.93	0.01144
11:134086807:T:G	50	98	0.99	0.02306
11:134086840:G:T	50	100	0.99	0.01307
11:134086984:T:C	50	100	0.98	0.0236
11:134087066:G:A	50	100	1	0.4005
11:134087221:A:G	50	100	1	0.04956
11:134087594:C:T	50	100	1	0.466
11:134087835:T:G	50	100	1	0.4005
11:134088347:G:A	50	100	1	0.4005
11:134088442:G:C	50	100	1	0.01289
11:134088480:A:G	50	100	0.98	0.09477
11:134088529:A:G	50	100	1	0.01289
11:134088716:G:T	50	100	1	0.4615
11:134089181:T:C	50	100	1	0.01017
11:134089300:C:T	50	100	0.99	0.01398
11:134089359:A:G	50	98	1	0.4063
11:134089463:T:C	50	100	1	0.466
11:134089488:T:G	50	100	1	0.4058
11:134089573:C:T	50	96	0.89	0.06064
11:134089577:T:C	50	96	0.99	0.4461
11:134089619:C:T	50	100	0.97	0.0158
11:134089982:C:T	50	98	1	0.406
11:134090111:T:G	50	100	1	0.04702
11:134090471:A:G	50	100	0.99	0.4056
11:134090483:A:C	50	100	0.98	0.2362
11:134090666:C:T	50	100	0.94	0.03177
11:134091355:T:C	50	100	0.99	0.4617
11:134091453:C:G	50	100	0.96	0.09441
11:134091557:A:G	50	98	0.96	0.1491
11:134091903:G:A	50	100	0.99	0.4056
11:134092051:C:T	50	100	0.99	0.4659
11:134092101:C:T	50	98	0.9	0.05537
11:134092191:C:A	50	100	1	0.05519
11:134092232:G:A	50	100	0.98	0.09477
11:134092311:C:T	49	100	0.97	0.1529
11:134092374:C:T	50	100	0.93	0.01162
11:134092521:T:C	40	100	0.98	0.4056
11:134092665:T:C	45	97.8	0.94	0.2077
11:134092717:A:G	49	98	0.82	0.02977
11:134092902:A:G	48	100	0.88	0.09332
11:134093377:A:G	44	100	0.8	0.0325
11:134093478:C:T	48	97.9	0.75	0.01216
11:134093722:C:T	42	83.3	0.78	0.2306
11:134094118:A:G	50	96	0.73	0.03141
11:134094217:C:G	50	98	0.81	0.01634
11:134094478:G:C	46	100	0.98	0.4054
11:134095038:A:G	50	100	1	0.05501
11:134095712:A:T	50	100	0.98	0.112
11:134095828:A:G	50	100	0.9	0.03522
11:134096247:C:T	49	100	1	0.4056
11:134096818:C:T	50	100	0.71	0.01126
11:134096822:A:C	50	100	0.88	0.03014
11:134097483:A:G	50	100	1	0.4058
11:134097587:G:A	50	100	0.97	0.01307
11:134098181:C:G	50	100	0.98	0.1527
11:134098482:C:T	50	100	0.99	0.09205
11:134098528:T:C	50	100	0.98	0.01307
11:134099159:C:T	50	100	0.94	0.01452
11:134099207:T:G	50	100	1	0.4056
11:134099464:C:T	50	100	1	0.01307
11:134099589:T:G	50	100	0.94	0.01162
11:134099642:A:G	50	100	1	0.4613
11:134099675:T:C	50	100	1	0.4056
11:134099900:C:T	50	100	0.95	0.02469
11:134100084:A:G	50	100	0.95	0.03922
11:134100320:T:C	50	100	0.99	0.4611
11:134100611:C:G	50	100	0.98	0.01725
11:134100666:G:A	50	100	0.99	0.09223
11:134100863:A:G	50	100	1	0.4054
11:134101478:G:A	50	100	0.95	0.03922
11:134101557:A:T	50	100	1	0.4054
11:134101832:T:C	50	100	1	0.4657
11:134101836:G:T	50	100	1	0.09205
11:134102064:A:G	50	100	0.9	0.03322
11:134102264:G:T	50	100	1	0.4052
11:134102386:A:C	50	100	0.89	0.03704
11:134102441:C:A	50	100	1	0.4054
11:134102688:A:C	50	100	1	0.01307
11:134103212:A:T	50	100	1	0.2182
11:134103497:A:G	50	100	0.99	0.1527
11:134103559:C:T	50	100	0.94	0.07916
11:134103800:G:A	50	100	0.99	0.1529
11:134103901:A:C	50	100	0.9	0.01216
11:134104028:T:C	50	100	0.89	0.0305
11:134104251:A:C	50	100	1	0.01017
11:134104431:C:T	50	100	0.95	0.03232
11:134104601:T:A	50	100	1	0.4052
11:134104682:G:A	50	100	1	0.2064
11:134105402:G:A	50	100	0.89	0.03105
11:134105634:A:G	50	100	1	0.05519
11:134105745:G:A	50	100	0.88	0.03068
11:134106152:T:C	50	100	0.99	0.1658
11:134106351:A:G	49	98	1	0.4056
11:134106603:G:A	50	100	1	0.01289
11:134106767:C:G	50	100	1	0.4613
11:134106813:A:G	50	100	1	0.09477
11:134106971:T:C	50	100	0.92	0.02015
11:134106977:A:G	50	100	0.95	0.03232
11:134106978:C:G	50	100	0.99	0.1525
11:134107039:G:T	50	100	1	0.01307
11:134107042:T:C	50	98	0.93	0.01198
11:134107076:C:T	50	98	0.99	0.0915
11:134107181:C:T	50	100	0.98	0.1852
11:134107226:G:A	50	100	0.94	0.05047
11:134107455:G:C	50	100	1	0.466
11:134107470:A:T	50	100	1	0.466
11:134107562:C:G	50	100	1	0.01307
11:134107567:G:C	50	100	0.99	0.02124
11:134107938:A:G	50	100	1	0.4615
11:134107982:A:T	49	100	0.95	0.01471
11:134108074:A:G	50	100	1	0.01253
11:134108187:T:G	50	100	1	0.01943
11:134108322:C:G	50	100	0.9	0.01289
11:134108501:C:T	50	100	1	0.4056
11:134108545:A:G	50	100	0.95	0.03232
11:134108559:C:T	50	100	1	0.4056
11:134108682:G:A	50	100	0.92	0.03322
11:134108728:G:C	50	100	0.94	0.03177
11:134108815:T:A	50	100	0.99	0.4061
11:134109251:C:T	50	100	0.93	0.01507
11:134109445:C:T	50	98	1	0.09114
11:134111180:G:C	46	95.7	1	0.4058
11:134111496:A:C	50	100	0.99	0.09477
11:134111510:G:A	50	100	1	0.4058
11:134111680:G:A	50	100	1	0.01289
11:134111740:G:A	50	100	1	0.4058
11:134111773:G:A	50	100	1	0.04702
11:134111783:T:A	50	100	0.87	0.02233
11:134112055:A:G	50	100	0.97	0.01307
11:134112179:C:T	50	98	0.96	0.06391
11:134112244:G:A	50	96	0.93	0.05265
11:134112335:G:C	50	100	0.99	0.1529
11:134112925:A:C	50	100	1	0.4058
11:134112971:C:T	50	100	1	0.09477
11:134113093:C:T	50	100	1	0.4058
11:134113199:G:T	49	98	0.96	0.09586
11:134113437:G:A	50	100	0.95	0.0325
11:134113516:A:T	50	100	1	0.2066
11:134113529:C:T	50	100	1	0.4058
11:134113762:C:T	50	100	0.93	0.0138
11:134113785:T:C	50	100	1	0.01943
11:134113937:T:C	50	100	0.98	0.0138
11:134113959:C:T	49	100	0.96	0.07898
11:134113996:C:G	49	95.9	1	0.4063
11:134114037:T:G	50	98	1	0.4058
11:134114224:T:C	50	98	0.73	0.02614
11:134114233:T:C	50	100	1	0.4058
11:134114295:T:C	50	100	0.95	0.03232
11:134114375:C:G	50	100	0.89	0.03068
11:134114762:G:A	50	100	1	0.01289
11:134114932:T:A	50	100	1	0.4613
11:134115145:T:C	50	100	0.89	0.03086
11:134115603:T:C	50	98	1	0.4056
11:134115890:A:G	50	100	0.99	0.2876
11:134116257:A:G	50	98	0.99	0.1011
11:134116264:T:A	50	100	1	0.01398
11:134116280:G:A	50	100	1	0.01289
11:134116444:G:C	50	100	1	0.4056
11:134116746:G:A	50	100	0.99	0.1527
11:134117072:C:A	50	90	1	0.4056
11:134117204:G:C	50	100	1	0.4056
11:134117309:G:A	50	100	1	0.2066
11:134117356:G:A	50	100	1	0.01307
11:134117699:G:A	50	100	1	0.4056
11:134117841:T:C	50	100	1	0.01253
11:134117877:C:T	50	100	0.95	0.03232
11:134118040:T:G	50	100	1	0.01289
11:134118678:C:T	50	100	0.95	0.03232
11:134118751:C:T	50	100	0.99	0.1527
11:134118884:G:A	50	98	1	0.4611
11:134119117:A:G	50	100	1	0.4056
11:134119305:T:G	50	100	1	0.0138
11:134119325:G:A	50	100	0.95	0.03232
11:134119402:T:C	50	100	1	0.04811
11:134119603:A:G	50	100	1	0.05501
11:134120082:T:C	50	100	0.93	0.01362
11:134120251:C:T	50	100	0.88	0.02233
11:134120269:C:T	50	100	0.99	0.1527
11:134120282:A:G	50	100	1	0.09477
11:134120555:A:T	50	100	0.99	0.1527
11:134120624:A:C	50	100	0.96	0.01271
11:134120967:G:A	50	100	0.95	0.01035
11:134121070:G:C	50	100	0.95	0.02469
11:134121261:G:A	50	100	1	0.4054
11:134121384:C:T	50	100	0.9	0.01198
11:134121410:G:A	50	100	1	0.4056
11:134121416:G:T	50	100	1	0.01289
11:134121452:T:C	50	100	0.97	0.01307
11:134121529:G:A	50	100	1	0.01017
11:134121820:C:T	50	98	0.9	0.02977
11:134121823:A:G	49	83.7	0.89	0.4401
11:134121825:A:G	43	95.3	0.8	0.02469
11:134121932:C:T	50	100	1	0.09477
11:134121960:G:A	50	100	1	0.01289
11:134122407:T:C	50	98	0.89	0.03232
11:134122537:C:T	50	100	0.99	0.1525
11:134123273:A:G	50	100	0.98	0.05519
11:134123361:A:G	50	100	1	0.4657
11:134123426:A:G	50	100	0.88	0.02687
11:134123508:C:T	50	100	0.9	0.01289
11:134123617:C:T	50	100	0.9	0.0118
11:134123795:A:G	50	100	0.99	0.02124
11:134123806:C:G	50	96	0.69	0.01416
11:134124153:C:T	50	100	1	0.07771
11:134124288:T:G	50	98	1	0.1926
11:134124381:G:A	50	100	0.97	0.1563
11:134124747:C:T	50	96	0.86	0.01688
11:134124927:G:A	50	100	0.94	0.01416
11:134124946:G:A	50	100	0.94	0.01416
11:134125113:C:T	50	100	1	0.2148
11:134125356:G:C	50	100	1	0.1924
11:134125418:C:T	50	100	0.92	0.01017
11:134125829:T:C	50	100	0.99	0.01253
11:134125886:G:A	50	100	1	0.01307
11:134126357:C:G	50	100	0.86	0.02215
11:134126584:C:T	50	100	0.99	0.2004
11:134127149:G:C	50	100	1	0.01307
11:134127157:T:A	50	100	1	0.1924
11:134127556:C:T	50	100	0.99	0.01307
11:134127626:G:A	50	100	0.95	0.01398
11:134127758:C:T	50	100	0.99	0.01434
11:134128003:A:G	50	100	1	0.4662
11:134128458:T:C	50	100	1	0.4617
11:134128621:C:T	50	100	1	0.09477
11:134128624:T:C	50	100	0.99	0.01253
11:134128630:G:A	50	100	1	0.05519
11:134128832:G:A	50	100	1	0.4058
11:134129265:C:T	50	100	1	0.05519
11:134129797:C:T	50	100	0.94	0.03232
11:134129895:G:A	50	100	0.89	0.03086
11:134129950:C:T	50	100	0.99	0.02124
11:134130214:C:T	50	100	0.95	0.02469
11:134130619:T:C	50	100	1	0.4058
11:134131138:C:A	50	100	0.99	0.1529
11:134131338:A:G	50	100	0.99	0.1527
11:134131811:C:T	50	100	0.94	0.03214
11:134131876:G:A	50	100	0.98	0.03014
11:134132116:A:G	50	100	0.94	0.03214
11:134132585:T:C	50	100	1	0.4058
11:134132735:A:G	50	100	1	0.4662
11:134132784:A:C	50	100	0.98	0.01307
11:134132846:C:T	50	100	0.99	0.1523
11:134132877:T:C	50	100	1	0.05592
11:134132973:C:T	50	100	0.99	0.02124
11:134133332:G:T	50	100	0.96	0.01162
11:134133497:C:A	50	100	0.98	0.01307
11:134134092:A:G	50	100	0.94	0.03232
11:134134142:C:G	50	100	0.99	0.04158
11:134134292:G:A	50	100	0.98	0.1525
11:134134429:G:C	47	100	0.97	0.01325
11:134134667:T:G	50	100	1	0.4659
11:134134830:T:G	50	100	0.98	0.1527
11:134134878:T:G	50	100	0.98	0.2008
11:134134943:T:C	50	100	0.94	0.0325
11:134135327:A:G	50	100	0.97	0.01325
11:134135468:T:C	50	100	0.95	0.01307
11:134135492:C:T	50	100	0.96	0.01307
11:134135600:T:C	50	100	0.99	0.4054
11:134135617:A:G	50	100	0.94	0.01416
11:134135692:G:A	50	100	0.98	0.01289
11:134136045:G:A	50	100	0.99	0.09477
11:134136753:C:G	50	100	0.94	0.03232
11:134136884:C:T	50	100	0.97	0.0187
11:134136909:C:G	50	100	0.88	0.01307
11:134137036:C:A	50	100	0.92	0.0138
11:134137069:C:T	50	100	0.97	0.08406
11:134137081:C:T	50	100	0.95	0.0138
11:134137213:A:G	50	100	0.99	0.4056
11:134137294:A:C	50	100	0.78	0.01307
11:134137705:G:A	50	92	0.76	0.06282
11:134137710:G:A	50	86	0.69	0.08551
11:134138592:C:T	50	100	0.97	0.01816
11:134138783:C:T	50	100	0.98	0.4052
11:134138874:A:G	50	100	0.99	0.0138
11:134139014:T:C	50	100	0.98	0.3733
11:134139040:T:C	50	100	0.9	0.03214
11:134139154:T:C	50	100	0.99	0.05592
11:134139216:T:G	50	100	0.99	0.466
11:134139358:G:A	50	100	0.98	0.1525
11:134139407:G:A	50	100	0.99	0.4056
11:134139965:T:C	50	100	0.98	0.1923
11:134140052:G:A	50	100	0.84	0.01289
11:134140147:C:A	50	100	1	0.09441
11:134140224:G:A	50	100	1	0.01035
11:134140271:G:A	50	100	0.86	0.02651
11:134140401:C:T	50	100	0.96	0.01235
11:134140473:G:T	50	100	0.9	0.02233
11:134140555:G:A	50	98	0.96	0.04158
11:134140593:G:C	50	100	0.97	0.01307
11:134140827:A:G	50	100	0.99	0.4615
11:134140943:T:C	50	100	0.94	0.03214
11:134141126:T:A	50	100	0.99	0.1525
11:134141142:C:T	50	100	0.96	0.01307
11:134141161:C:T	50	100	1	0.01416
11:134141239:G:A	50	100	0.97	0.05501
11:134141409:G:C	50	100	0.94	0.05501
11:134141588:G:A	50	100	0.95	0.04067
11:134141671:C:T	50	100	0.94	0.03214
11:134141743:G:A	50	100	1	0.01271
11:134141756:C:T	50	100	0.99	0.1921
11:134142018:C:T	50	100	0.98	0.4076
11:134142118:G:A	50	100	0.99	0.1923
11:134142729:T:G	50	100	0.86	0.03014
11:134143018:C:G	50	100	0.83	0.01598
11:134143811:A:G	50	100	0.99	0.1543
11:134144138:G:T	50	100	0.97	0.01707
11:134144681:G:A	50	100	0.97	0.01707
11:134144831:T:C	50	100	0.94	0.0118
11:134145259:G:A	50	100	1	0.09477
11:134145556:T:C	50	100	0.99	0.1543
11:134145849:G:A	50	100	0.82	0.01289
11:134146116:T:C	50	100	0.99	0.1543
11:134146740:T:C	50	100	1	0.01452
11:134147010:C:G	50	96	0.98	0.3943
11:134147055:G:A	50	100	0.98	0.01852
11:134147517:C:G	50	100	1	0.02415
11:134147526:A:G	48	100	0.97	0.2712
11:134147567:A:G	50	100	1	0.09477
11:134147632:A:G	50	100	0.88	0.01289
11:134147662:G:A	50	98	0.92	0.09877
11:134147688:A:G	50	98	0.87	0.197
11:134147692:T:C	50	100	0.91	0.02596
11:134147697:A:G	50	100	0.88	0.03794
11:134147737:C:T	50	96	0.93	0.1854
11:134147747:A:G	50	98	0.93	0.1409
11:134147766:G:A	50	100	0.91	0.1354
11:134147991:A:G	50	100	0.96	0.0374
11:134148761:T:C	50	100	0.98	0.4446
11:134148850:G:A	50	100	0.98	0.1049
11:134148996:T:A	50	100	0.84	0.01561
11:134149085:G:A	50	100	0.96	0.09477
11:134149217:G:T	50	100	0.97	0.04248
11:134149466:G:A	50	94	0.96	0.4651
11:134149506:C:T	50	100	1	0.01452
11:134149780:T:C	50	96	0.93	0.08097
11:134149993:T:C	50	100	0.86	0.03232
11:134150006:T:C	50	100	0.98	0.1543
11:134150327:T:G	50	100	0.99	0.2941
11:134150722:C:T	50	100	0.98	0.08079
11:134150953:G:A	50	100	0.99	0.104
11:134150956:G:A	50	100	0.99	0.09078
11:134151134:C:T	50	100	0.9	0.01289
11:134151582:G:T	50	100	0.99	0.09314
11:134151903:A:G	50	100	0.93	0.05283
11:134151964:G:A	50	100	0.96	0.327
11:134152192:G:T	50	100	0.98	0.394
11:134152493:T:A	50	100	0.98	0.02977
11:134152838:C:T	50	100	0.78	0.01235
11:134153636:C:T	50	98	0.99	0.01525
11:134153663:C:T	50	100	0.84	0.01489
11:134153748:C:T	50	100	1	0.01561
11:134153833:A:G	50	100	0.99	0.2097
11:134153964:C:A	50	100	1	0.09586
11:134154087:T:G	50	100	0.94	0.01162
11:134154638:G:A	50	100	0.96	0.0866
11:134155027:C:A	50	100	0.99	0.01307
11:134155044:G:A	50	100	0.95	0.0285
11:134155139:T:C	50	100	1	0.09622
11:134155327:G:A	50	100	0.99	0.01289
11:134155606:G:A	50	100	1	0.1581
11:134155673:G:A	50	100	1	0.4639
11:134155850:T:C	50	100	0.99	0.01289
11:134156193:G:A	50	100	1	0.2531
11:134156707:A:T	50	100	0.99	0.01289
11:134156763:C:T	50	100	0.97	0.07571
11:134156896:C:G	50	100	0.68	0.01162
11:134157322:A:G	50	100	0.99	0.4641
11:134157440:T:C	50	100	1	0.07571
11:134158470:G:A	50	100	1	0.0118
11:134158552:G:A	50	100	0.98	0.1028
11:134158877:G:A	50	100	0.88	0.03903
11:134159095:C:A	50	100	0.99	0.01852
11:134159607:G:A	50	100	1	0.01434
11:134159684:A:G	50	100	0.98	0.01434
11:134159719:A:G	50	100	1	0.04394
11:134159733:G:A	50	100	1	0.04394
11:134160138:C:T	50	100	1	0.0167
11:134160197:G:A	50	100	0.96	0.04121
11:134160208:G:A	50	100	1	0.01434
11:134160873:T:C	50	100	1	0.4642
11:134161213:T:C	50	100	0.99	0.01289
11:134161351:G:C	50	100	1	0.4642
11:134162207:G:A	50	100	0.99	0.2522
11:134162585:G:A	50	100	1	0.09513
11:134162610:C:A	50	100	1	0.1607
11:134162636:C:T	50	100	0.96	0.04103
11:134162646:A:G	50	100	1	0.4641
11:134162683:C:G	50	98	0.92	0.05683
11:134162812:G:A	50	100	1	0.02977
11:134162885:G:A	50	100	0.96	0.04103
11:134163532:T:C	49	100	0.83	0.02887
11:134163857:G:A	50	98	0.94	0.06173
11:134163968:G:A	50	100	0.96	0.01053
11:134164049:G:A	50	100	1	0.09513
11:134164104:A:G	50	100	1	0.4473
11:134164323:G:T	50	100	1	0.4473
11:134164353:C:T	50	100	1	0.3569
11:134164354:G:A	50	100	1	0.08152
11:134164397:A:G	50	100	1	0.01162
11:134164410:T:C	50	100	1	0.4642
11:134164681:C:A	50	100	1	0.01289
11:134164743:T:A	50	100	1	0.01507
11:134164832:G:A	50	100	1	0.1609
11:134165071:C:T	50	100	1	0.09513
11:134165159:T:C	49	100	1	0.02814
11:134165682:T:C	50	100	1	0.05592
11:134165917:T:C	50	100	1	0.04267
11:134166705:G:A	50	100	1	0.01144
11:134166846:C:T	47	95.7	0.96	0.09368
11:134166874:G:C	49	100	0.77	0.0394
11:134167152:C:T	40	100	0.82	0.08751
11:134167257:G:A	50	100	0.78	0.01053
11:134167446:G:A	45	100	0.89	0.2331
11:134167462:G:A	50	100	1	0.02887
11:134167734:G:A	49	100	1	0.01489
11:134168643:C:T	50	100	1	0.256
11:134168779:T:C	50	100	0.97	0.04394
11:134168783:C:T	50	100	0.72	0.01198
11:134169054:G:T	50	98	0.97	0.03341
11:134169126:C:T	50	100	1	0.04339
11:134169664:C:G	50	100	0.84	0.01852
11:134170026:G:A	50	100	1	0.01162
11:134170068:A:C	50	100	0.99	0.09459
11:134170294:A:G	50	100	0.97	0.02487
11:134170715:C:T	50	100	1	0.01289
11:134170945:C:A	50	100	0.83	0.01852
11:134171739:C:T	50	100	1	0.2473
11:134171831:G:C	50	100	1	0.4642
11:134171944:C:T	50	100	0.99	0.01471
11:134171989:C:T	50	100	1	0.4644
11:134171994:A:G	50	100	1	0.4473
11:134172226:C:T	50	100	1	0.01434
11:134172468:G:A	50	100	1	0.01235
11:134172553:G:C	50	100	0.96	0.01053
11:134172585:A:G	50	100	1	0.4475
11:134173191:G:A	50	100	1	0.3475
11:134173296:G:A	50	100	1	0.3475
11:134173822:G:A	50	100	0.84	0.01289
11:134173829:C:T	50	98	0.99	0.161
11:134174115:C:A	50	100	1	0.0167
11:134174248:T:C	50	100	1	0.3475
11:134174609:A:G	50	100	1	0.4473
11:134174649:C:T	50	100	1	0.02106
11:134174776:G:T	50	98	1	0.02832
11:134174793:G:A	50	100	0.93	0.01507
11:134174991:A:C	50	100	0.84	0.01307
11:134175589:A:G	50	100	1	0.01235
11:134176225:C:T	50	100	1	0.02814
11:134176491:G:A	50	100	1	0.02832
11:134177348:T:C	50	100	1	0.4648
11:134177781:G:A	50	100	1	0.4646
11:134177874:G:C	50	100	1	0.02814
11:134178248:G:T	50	100	1	0.3473
11:134179083:A:G	50	100	0.98	0.07298
11:134180208:C:T	50	100	1	0.01289
11:134180973:C:T	50	100	1	0.09441
11:134184194:T:G	50	100	1	0.161
11:134184812:C:T	50	86	0.7	0.07062
11:134184814:C:T	49	95.9	0.74	0.04339
11:134184816:C:T	47	91.5	0.94	0.1692
11:134184818:C:T	41	97.6	0.9	0.04031
11:134184820:C:T	48	85.4	0.92	0.221
11:134184822:C:T	49	79.6	0.96	0.02124
11:134184824:C:T	50	94	0.98	0.01707
11:134185290:T:C	50	100	0.98	0.02015
11:134185583:C:A	50	100	1	0.161
11:134185601:A:G	50	100	1	0.07298
11:134186361:C:T	50	100	1	0.05628
11:134186782:A:G	50	100	0.75	0.01216
11:134186878:T:C	50	100	1	0.07317
11:134186981:T:C	50	100	0.99	0.24
11:134187884:G:T	50	100	1	0.02887
11:134189727:C:T	50	100	0.99	0.0915
11:134190081:T:C	50	100	0.72	0.01216
11:134190436:T:C	50	100	1	0.09423
11:134190601:C:T	50	100	0.99	0.01053
11:134190610:C:T	50	100	1	0.01434
11:134190807:C:T	50	100	1	0.01434
11:134191704:A:G	50	100	1	0.4475
11:134192657:T:C	50	100	1	0.02905
11:134192750:C:T	50	100	1	0.01452
11:134192869:C:T	50	100	0.96	0.02378
11:134193135:C:G	50	100	0.97	0.04103
11:134193305:T:C	50	100	1	0.09495
11:134193570:T:C	50	100	0.96	0.02814
11:134193658:C:G	50	100	1	0.1456
11:134194450:T:C	50	100	1	0.01289
11:134194645:T:C	50	100	1	0.2389
11:134194779:A:C	50	100	1	0.04394
11:134194780:G:T	50	100	1	0.09441
11:134195783:C:T	50	100	1	0.04267
11:134195892:C:T	50	100	1	0.02923
11:134196208:A:G	50	100	1	0.3484
11:134196664:A:G	50	100	1	0.01434
11:134196725:C:A	50	100	0.99	0.07298
11:134196857:T:C	50	100	1	0.4477
11:134197232:C:T	50	100	0.97	0.01507
11:134197396:C:A	50	100	0.99	0.01053
11:134197568:C:T	50	98	1	0.2322
11:134197891:T:C	50	100	0.97	0.04103
11:134198425:T:C	50	100	1	0.01289
11:134198651:G:C	50	100	0.99	0.01434
11:134198760:C:T	50	100	1	0.09513
11:134199119:C:T	50	100	1	0.09513
11:134199818:T:C	50	100	0.99	0.01434
11:134200137:T:C	50	100	1	0.02832
11:134200507:G:A	50	100	1	0.3647
11:134200689:A:G	50	100	0.97	0.04103
11:134201277:G:A	50	100	1	0.01253
11:134201291:C:T	50	100	0.95	0.08551
11:134201563:T:C	50	100	1	0.09532
11:134202119:C:T	50	100	0.99	0.4477
11:134202483:T:C	50	100	1	0.2387
11:134203015:C:T	50	100	0.99	0.1966
11:134203124:A:T	50	100	1	0.256
11:134203259:A:G	50	100	0.99	0.1973
11:134203565:C:A	50	100	0.98	0.02397
11:134204018:C:T	50	100	1	0.161
11:134204204:T:C	50	100	1	0.161
11:134204291:C:T	50	100	0.99	0.02887
11:134204294:A:C	50	100	1	0.01107
11:134204472:G:A	50	100	1	0.02814
11:134204497:C:G	50	100	1	0.01253
11:134204617:C:A	50	100	0.96	0.1026
11:134204701:A:C	50	100	1	0.02887
11:134204856:C:T	50	100	1	0.01452
11:134205398:T:G	50	100	0.99	0.291
11:134205853:G:A	50	100	0.88	0.0187
11:134207046:G:T	50	100	1	0.4639
11:134207716:C:G	50	100	1	0.01253
11:134207932:G:A	50	100	0.99	0.01852
11:134208973:T:A	50	100	0.97	0.01452
11:134209264:T:C	50	100	0.99	0.01289
11:134209361:T:C	50	100	0.97	0.01507
11:134209769:A:T	50	100	1	0.1612
11:134209973:T:C	50	100	0.99	0.09041
11:134210622:C:T	50	100	1	0.02814
11:134210847:G:A	50	100	1	0.1456
11:134211002:T:C	50	100	1	0.02814
11:134211054:A:G	50	100	1	0.01362
11:134211134:A:G	50	100	1	0.09023
11:134211513:C:A	50	100	1	0.4472
11:134211776:T:G	50	100	0.99	0.2387
11:134212036:A:G	50	100	0.97	0.01452
11:134212044:T:C	50	100	1	0.04394
11:134212331:A:G	50	100	0.96	0.01688
11:134212377:G:T	47	95.7	0.76	0.01198
11:134212894:T:C	50	100	0.97	0.04103
11:134213424:A:T	50	96	0.95	0.05338
11:134213628:T:A	50	100	1	0.01289
11:134214739:A:G	50	100	1	0.01434
11:134215100:G:A	50	100	0.99	0.02887
11:134215877:G:A	50	100	0.99	0.3017
11:134217187:T:C	50	100	1	0.01507
11:134217416:A:G	50	100	1	0.01434
11:134217898:A:C	50	98	0.98	0.01725
11:134218009:G:C	49	100	1	0.01434
11:134218788:G:A	50	98	0.97	0.4041
11:134219370:T:C	50	100	1	0.01107
11:134219857:C:T	50	100	0.99	0.01053
11:134219934:T:A	50	96	0.86	0.01779
11:134221919:A:G	50	100	1	0.04521
11:134222157:T:A	50	100	0.99	0.3023
11:134222375:A:G	50	100	1	0.01289
11:134223012:G:T	50	100	0.76	0.01162
11:134223084:A:G	50	100	0.99	0.07553
11:134223363:A:C	50	100	0.96	0.02378
11:134223628:G:A	50	100	0.97	0.04448
11:134223709:C:A	50	100	0.85	0.01253
11:134223830:T:C	49	100	0.98	0.0955
11:134223937:C:A	50	100	1	0.02505
11:134223994:G:C	50	100	0.99	0.09532
11:134224504:G:T	50	100	1	0.03141
11:134224505:T:C	50	98	0.99	0.4343
11:134224980:C:T	50	100	0.95	0.1004
11:134225779:C:T	50	100	0.98	0.4539
11:134226366:A:G	50	100	1	0.02469
11:134227267:C:T	50	100	0.96	0.0158
11:134227529:T:A	50	100	1	0.02469
11:134228182:T:C	50	100	0.81	0.01089
11:134229207:T:G	50	100	0.98	0.4366
11:134229427:G:A	50	100	0.92	0.01888
11:134229855:T:C	50	100	0.98	0.01089
11:134230570:C:A	50	100	0.98	0.04303
11:134230605:G:A	50	100	0.96	0.1963
11:134231016:G:T	50	96	0.92	0.0423
11:134231618:G:A	50	98	0.63	0.0374
11:134231625:C:G	50	100	1	0.02451
11:134232009:G:A	50	100	0.97	0.4539
11:134232166:C:T	50	100	0.91	0.0276
11:134232208:G:C	50	100	0.97	0.4539
11:134232901:G:A	50	100	0.96	0.0285
11:134233207:G:C	50	100	0.99	0.04248
11:134233446:G:A	50	100	0.97	0.04448
11:134235136:A:G	50	98	0.91	0.1712
11:134235241:T:C	50	100	0.91	0.02197
11:134236158:A:T	50	98	0.97	0.1251
11:134236159:T:A	50	100	0.79	0.0984
11:134236160:T:A	50	98	0.95	0.04956
11:134236205:G:T	50	100	0.91	0.02179
11:134236781:A:G	50	100	0.96	0.2015
11:134238165:G:T	50	100	0.97	0.2493
11:134239052:G:A	50	100	0.99	0.04829
11:134240030:T:C	50	100	0.98	0.02814
11:134240387:G:A	49	100	1	0.01107
11:134240560:G:A	49	98	0.93	0.05428
11:134240906:C:T	50	100	0.96	0.01816
11:134241642:G:A	50	100	0.94	0.04394
11:134241653:A:G	50	100	0.99	0.2513
11:134242139:G:A	50	100	0.99	0.2493
11:134242331:A:G	50	100	0.95	0.01761
11:134242478:A:C	50	100	0.98	0.01198
11:134242768:G:A	50	100	0.99	0.2266
11:134243850:A:G	50	100	0.98	0.1291
11:134244685:T:C	50	100	0.98	0.01888
11:134245221:T:C	50	100	0.98	0.1304
11:134245351:C:G	50	100	1	0.02778
11:134245437:T:C	50	100	0.99	0.01362
11:134246042:G:T	50	100	0.99	0.02869
11:134246231:G:A	50	100	0.98	0.3397
11:134246344:C:T	50	100	0.99	0.0285
11:134246540:T:C	50	100	0.97	0.06536
11:134246753:A:T	50	100	1	0.05556
11:134247022:G:C	50	100	0.99	0.02869
11:134247121:T:C	50	100	0.97	0.01906
11:134247354:A:G	50	100	0.97	0.06137
11:134248215:C:G	50	100	0.97	0.04085
11:134249926:C:T	50	100	1	0.1262
11:134250431:A:G	50	100	0.99	0.1271
11:134251768:T:G	50	100	1	0.05664
11:134252072:T:C	50	100	0.95	0.0276
11:134252356:C:T	50	98	0.98	0.3426
11:134252402:A:C	50	100	0.93	0.06845
11:134252567:C:T	50	100	1	0.2485
11:134252985:C:G	50	100	0.94	0.02487
11:134253534:G:A	50	100	0.99	0.0866
11:134253620:G:C	50	100	0.75	0.01144
11:134253842:G:C	50	98	0.96	0.02741
11:134253968:C:A	48	100	1	0.0541
11:134254109:T:G	50	100	0.96	0.01561
11:134254178:A:T	50	100	1	0.3651
11:134254230:C:A	50	100	0.99	0.3762
11:134254418:G:A	50	100	1	0.3716
11:134254720:T:C	50	100	1	0.2484
11:134254924:T:C	50	100	1	0.2482
11:134255457:C:A	50	100	1	0.3731
11:134255465:C:G	50	100	1	0.3731
11:134255620:G:A	50	100	1	0.3731
11:134255828:T:C	50	100	1	0.05428
11:134256096:G:A	50	100	1	0.3729
11:134256107:A:G	50	100	1	0.02651
11:134256374:A:G	50	100	0.99	0.02869
11:134256673:C:T	50	100	0.99	0.02033
11:134256718:T:C	50	100	0.98	0.3408
11:134256857:G:A	50	100	0.98	0.05428
11:134257542:T:A	50	100	1	0.05664
11:134257888:T:C	50	100	0.99	0.3749
11:134257899:G:C	50	100	0.91	0.03232
11:134258026:A:G	50	100	1	0.05646
11:134258139:C:T	50	100	0.82	0.01271
11:134258284:G:C	50	100	0.98	0.09441
11:134258300:T:A	50	100	0.96	0.04012
11:134258419:G:T	50	100	1	0.3181
11:134258765:G:A	50	100	1	0.05646
11:134258972:T:C	50	100	0.98	0.0285
11:134258973:C:A	50	100	0.98	0.0285
11:134259029:C:G	50	100	1	0.01561
11:134259177:C:T	50	100	0.91	0.02324
11:134259292:T:C	48	100	1	0.05428
11:134259342:G:T	48	100	1	0.05646
11:134259545:T:C	49	98	1	0.05646
11:134260280:T:C	50	100	0.99	0.02033
11:134260295:C:T	50	100	1	0.2505
11:134260499:T:C	50	100	1	0.05646
11:134260914:C:A	50	100	1	0.05428
11:134260976:C:T	50	100	1	0.05646
11:134260993:G:A	50	100	1	0.05701
11:134261023:G:A	50	100	1	0.05646
11:134261186:T:C	50	100	1	0.05646
11:134261502:G:A	50	100	0.95	0.02796
11:134261528:T:C	50	100	1	0.05646
11:134261556:C:A	50	100	1	0.05646
11:134261615:A:G	50	100	0.98	0.08479
11:134261969:A:C	50	100	1	0.05646
11:134262263:C:T	49	100	0.96	0.03359
11:134262367:A:T	50	100	1	0.05628
11:134262440:G:C	50	100	0.98	0.1349
11:134262498:T:C	50	100	1	0.05755
11:134262634:C:T	50	100	1	0.05428
11:134262665:G:A	50	100	0.99	0.3406
11:134262786:G:C	50	98	0.98	0.1229
11:134262810:C:T	50	98	0.98	0.1229
11:134263132:C:G	50	100	1	0.05646
11:134263486:A:G	50	100	1	0.05428
11:134263707:G:A	50	100	0.99	0.01507
11:134263997:G:A	50	100	1	0.05646
11:134264016:A:G	50	100	1	0.05646
11:134264125:G:A	50	100	1	0.05646
11:134265150:C:T	50	100	1	0.05646
11:134265155:G:C	50	100	1	0.05428
11:134265162:A:C	50	100	1	0.05646
11:134265237:C:T	50	100	1	0.0541
11:134265337:C:T	50	100	1	0.05646
11:134266299:C:T	50	100	1	0.1104
11:134266377:G:A	50	100	1	0.05646
11:134266431:T:C	50	100	0.95	0.02796
11:134266786:G:A	50	100	1	0.05646
11:134266937:T:C	50	100	0.99	0.2493
11:134267026:G:A	50	100	0.98	0.3408
11:134267230:T:C	50	100	1	0.05646
11:134267550:G:A	50	100	0.99	0.2493
11:134267557:G:C	50	100	0.99	0.3059
11:134267562:A:G	50	100	0.97	0.02905
11:134267740:T:G	50	100	0.99	0.01852
11:134268645:C:T	50	100	0.98	0.04648
11:134268732:A:G	50	100	0.99	0.2498
11:134268771:C:T	50	100	1	0.05428
11:134269207:C:G	50	100	0.96	0.04212
11:134269685:T:C	50	100	0.99	0.2511
11:134269729:G:A	50	100	1	0.05465
11:134269886:A:G	50	100	0.95	0.4161
11:134269937:A:G	50	98	0.99	0.3742
11:134270075:C:T	50	100	1	0.05664
11:134270267:C:T	50	100	1	0.05664
11:134270366:T:C	50	100	1	0.05447
11:134270443:G:A	50	98	0.79	0.01325
11:134270692:A:T	50	100	0.99	0.2515
11:134270909:T:A	50	100	1	0.05447
11:134270912:T:A	50	100	1	0.05447
11:134271144:A:G	50	100	1	0.05664
11:134271204:C:T	50	100	0.99	0.01652
11:134271641:C:T	50	100	1	0.02923
11:134271692:G:A	50	100	0.88	0.0305
11:134271740:C:T	50	100	1	0.02433
11:134271803:G:C	50	100	1	0.02723
11:134272139:A:G	50	98	0.98	0.2562
11:134272626:G:A	50	100	0.99	0.2562
11:134272636:G:A	50	98	0.98	0.3395
11:134272740:C:T	50	100	0.97	0.0187
11:134272887:T:A	50	100	1	0.02977
11:134273055:G:A	50	98	0.98	0.3395
11:134273058:G:A	50	100	1	0.02977
11:134273077:C:T	50	100	1	0.02996
11:134273083:C:G	50	100	1	0.02977
11:134273106:C:T	50	100	0.97	0.01325
11:134273116:T:C	50	100	0.97	0.01307
11:134273133:T:C	50	100	1	0.02977
11:134273228:G:C	50	100	1	0.02977
11:134273372:G:A	50	100	1	0.02977
11:134273409:T:C	50	100	1	0.02977
11:134273487:G:T	50	100	1	0.02977
11:134273526:A:G	50	98	0.98	0.3393
11:134274063:A:G	50	100	1	0.02959
11:134274134:C:T	50	100	1	0.02959
11:134274200:A:T	50	100	1	0.02959
11:134274219:A:G	50	100	1	0.02959
11:134274640:G:A	50	100	1	0.02941
11:134274692:T:C	50	100	0.85	0.01325
11:134274983:A:G	50	100	1	0.02977
11:134275101:G:A	50	100	1	0.02977
11:134275231:A:G	50	100	1	0.02996
11:134275275:A:G	50	100	1	0.02996
11:134275445:G:A	50	100	1	0.02996
11:134276116:T:C	50	98	0.95	0.1959
11:134276131:G:A	50	96	0.95	0.49
11:134276303:T:G	50	100	0.86	0.01452
11:134276339:G:A	50	98	0.94	0.1952
11:134276512:G:C	50	100	0.93	0.4737
11:134276524:C:T	50	100	0.95	0.01452
11:134277057:C:T	50	100	0.9	0.03849
11:134277078:G:A	50	100	0.72	0.01144
11:134277477:G:A	50	100	0.96	0.2289
11:134277709:G:T	50	100	0.99	0.02469
11:134278360:C:T	50	100	0.94	0.0216
11:134278365:G:A	50	100	1	0.01416
11:134278372:C:A	50	100	0.99	0.02723
11:134278902:C:T	50	100	0.98	0.01416
11:134278968:G:T	50	100	0.95	0.4352
11:134279180:A:G	50	100	0.96	0.1658
11:134279369:T:C	49	100	0.9	0.0138
11:134279524:C:T	50	100	0.72	0.01307
11:134279747:G:A	50	100	0.96	0.01525
11:134280094:A:G	50	100	0.98	0.09895
11:134280663:C:T	50	98	0.83	0.02923
11:134281002:C:G	50	100	0.95	0.1823
11:134281145:A:G	50	100	0.94	0.2476
11:134281235:C:T	50	100	0.88	0.02796
11:134281470:C:A	50	80	0.87	0.1483
11:134281471:C:A	50	80	0.86	0.1485
11:134281476:T:C	50	88	0.86	0.1325
11:134281542:G:C	50	76	0.83	0.4646
11:134281597:C:T	43	100	0.9	0.01271
11:134281606:A:G	43	79.1	0.88	0.4535
11:134281607:C:T	43	79.1	0.87	0.4541
11:134281647:G:A	50	96	0.91	0.01525
11:134281717:T:C	46	97.8	0.86	0.02324
11:134281925:C:T	48	83.3	0.86	0.1883
11:134282081:G:C	50	100	0.94	0.1146
11:134282136:G:A	50	96	0.93	0.3279
11:134282308:C:T	50	100	0.74	0.01053
11:134282395:G:A	50	100	0.94	0.1196
11:134282454:A:G	50	100	0.96	0.191
11:134282585:G:A	50	100	0.74	0.01089
11:134283356:G:A	50	100	0.93	0.01325
11:134283524:G:T	50	100	0.96	0.2302
11:134283624:G:A	50	96	0.97	0.1291
11:134284199:T:A	50	100	0.87	0.0216
11:134284513:A:G	50	98	0.98	0.244
11:134284675:G:C	50	100	0.92	0.01107
11:134284683:C:G	50	100	0.97	0.1029
11:134285524:G:C	50	100	0.98	0.1291
11:134285645:C:T	50	100	0.94	0.1137
11:134285820:T:C	50	100	0.98	0.1289
11:134285832:C:G	50	100	1	0.01089
11:134285985:C:T	50	96	0.98	0.3126
11:134286129:A:C	50	100	0.97	0.01471
11:134286298:C:T	50	100	0.92	0.01598
11:134286501:C:T	50	98	0.98	0.3172
11:134286542:T:C	50	100	0.92	0.0541
11:134286582:T:C	50	98	0.93	0.0492
11:134286764:G:A	50	100	0.97	0.1293
11:134286957:A:G	50	94	0.99	0.01688
11:134287141:C:A	50	100	0.98	0.1376
11:134287179:A:G	50	100	0.99	0.146
11:134287705:C:T	50	100	0.98	0.01852
11:134287855:C:T	50	100	0.99	0.4414
11:134288564:C:G	50	100	0.98	0.3255
11:134288851:A:G	50	100	0.98	0.1287
11:134288923:A:C	50	100	0.98	0.1287
11:134289157:A:G	50	100	1	0.4426
11:134289269:A:G	50	100	0.98	0.02142
11:134289319:G:A	50	100	0.99	0.2358
11:134289451:G:A	50	100	0.92	0.05138
11:134289573:A:G	50	100	1	0.4421
11:134289607:A:G	50	100	1	0.4419
11:134289645:C:A	50	100	1	0.4419
11:134290039:G:A	50	100	0.65	0.01216
11:134290160:C:T	50	100	0.99	0.2355
11:134290438:T:C	50	100	1	0.4428
11:134290539:C:T	50	98	0.99	0.3003
11:134290577:G:C	45	88.9	0.95	0.04248
11:134290579:C:T	47	91.5	0.96	0.1051
11:134290945:A:G	50	100	0.99	0.305
11:134291206:G:A	50	100	1	0.4414
11:134291487:C:G	50	100	0.99	0.222
11:134291558:C:T	50	100	0.99	0.3208
11:134291585:T:C	50	100	0.98	0.05447
11:134291758:T:G	50	100	0.99	0.4562
11:134292518:C:T	50	100	1	0.4403
11:134292543:A:G	50	100	0.99	0.3061
11:134292736:C:T	50	100	1	0.4414
11:134292750:G:C	50	100	1	0.4414
11:134292865:C:G	50	100	1	0.4414
11:134292972:G:A	50	100	1	0.4397
11:134293507:C:T	50	100	1	0.4395
11:134293883:A:G	50	98	0.98	0.1964
11:134294152:C:T	50	100	0.83	0.03032
11:134294477:T:C	50	100	1	0.01507
11:134294543:A:G	50	100	1	0.01507
11:134294658:C:T	50	100	0.96	0.108
11:134294659:T:C	50	98	0.95	0.1471
11:134294724:C:A	50	100	0.97	0.2495
11:134294818:C:T	50	100	0.99	0.4354
11:134294898:C:T	50	100	1	0.01489
11:134296865:A:T	49	98	0.94	0.1122
11:134297138:C:A	50	100	1	0.01489
11:134297326:A:G	50	100	1	0.01489
11:134297331:A:T	50	100	0.98	0.1957
11:134297586:C:T	50	100	1	0.01489
11:134297636:G:A	50	100	0.99	0.0167
11:134297876:A:G	50	94	0.69	0.02342
11:134298625:C:A	50	100	0.98	0.2295
11:134298912:T:C	50	100	0.98	0.2298
11:134299123:C:T	50	100	0.99	0.01598
11:134299300:T:C	50	100	0.95	0.1133
11:134299386:G:A	50	100	0.99	0.01507
11:134299607:A:G	50	100	0.8	0.05029
11:134299613:C:T	50	100	0.97	0.01471
11:134300319:C:A	50	100	0.88	0.03849
11:134300374:C:T	50	100	0.97	0.09985
11:134300481:C:T	50	100	0.92	0.01797
11:134300482:T:G	50	98	0.91	0.1647
11:134300493:A:C	50	100	0.95	0.02197
11:134300542:G:T	50	100	0.91	0.0138
11:134300577:G:A	50	100	0.9	0.01434
11:134300580:T:C	50	88	0.92	0.1062
11:134300586:A:G	50	100	0.77	0.01452
11:134300609:C:G	50	100	0.77	0.01834
11:134300714:C:T	50	100	0.76	0.0256
11:134300957:G:A	50	98	0.63	0.01307
11:134301001:G:A	50	100	0.72	0.01216
11:134301603:A:G	50	98	0.91	0.2371
11:134302137:G:T	50	98	0.94	0.1777
11:134302425:A:G	50	98	0.93	0.1282
11:134302776:G:A	49	100	0.94	0.1271
11:134302959:C:T	50	98	0.9	0.03722
11:134303731:T:C	50	98	0.72	0.01325
11:134303852:T:C	50	100	0.93	0.3448
11:134304338:T:A	50	100	0.93	0.2239
11:134304440:T:G	50	98	0.92	0.3007
11:134305592:C:G	50	100	0.92	0.3493
11:134306704:C:T	50	100	0.94	0.01543
11:134307311:G:T	50	100	0.91	0.08987
11:134307381:C:T	50	100	0.92	0.3415
11:134307737:C:T	50	98	0.89	0.01743
11:134308169:G:C	43	95.3	0.82	0.2881
11:134308533:T:C	49	95.9	0.65	0.04303
11:134308616:C:T	49	98	0.88	0.1721
11:134309065:C:T	50	100	0.86	0.0256
11:134309103:A:G	50	100	0.93	0.1331
11:134309427:A:G	50	100	0.94	0.2001
11:134309493:T:C	50	100	0.94	0.1271
11:134309503:C:T	50	96	0.91	0.2527
11:134309531:T:C	50	98	0.93	0.01253
11:134310801:G:C	50	100	0.94	0.04684
11:134310879:A:G	50	100	0.89	0.1296
11:134310980:G:A	50	100	0.94	0.2093
11:134311207:T:C	50	100	0.94	0.3582
11:134311443:T:C	50	100	0.96	0.04648
11:134312241:T:C	50	100	0.87	0.03776
11:134312962:A:G	50	88	0.8	0.2416
11:134313021:G:C	50	98	0.81	0.01289
11:134313076:C:T	50	94	0.86	0.1899
11:134313341:C:T	50	100	0.67	0.02977
11:134313556:T:C	50	96	0.9	0.4523
11:134313768:G:A	50	98	0.83	0.04521
11:134313851:T:C	50	100	0.74	0.01834
11:134313856:A:G	50	100	0.74	0.01852
11:134314247:C:T	50	98	0.94	0.1737
11:134314687:G:A	50	100	0.96	0.02723
11:134314821:T:C	50	98	0.95	0.3509
11:134315353:A:C	50	100	0.94	0.2041
11:134315764:A:C	50	100	0.86	0.01162
11:134315938:G:A	50	98	0.96	0.4105
11:134316120:C:T	50	100	0.91	0.01144
11:134316243:T:A	50	100	0.86	0.01979
11:134316311:A:G	50	100	0.87	0.01144
11:134316629:G:T	50	100	0.92	0.01834
11:134318002:A:G	50	98	0.95	0.262
11:134318187:T:C	50	100	0.94	0.01162
11:134318514:T:C	50	100	0.95	0.191
11:134318520:T:C	50	98	0.95	0.3564
11:134318648:T:C	50	100	0.96	0.3903
11:134319007:T:C	50	100	0.91	0.01906
11:134319749:C:T	50	82	0.89	0.26
11:134319811:A:G	50	100	0.97	0.01162
11:134319930:C:T	50	100	0.89	0.0187
11:134320165:C:A	50	98	0.85	0.01561
11:134320537:G:T	50	100	0.82	0.02033
11:134321691:T:C	50	100	0.95	0.3346
11:134322362:T:A	50	100	0.95	0.3344
11:134322642:T:C	50	100	0.73	0.0187
11:134323247:G:A	50	100	0.91	0.0216
11:134323848:T:C	50	100	0.96	0.3609
11:134323905:G:A	50	100	0.97	0.01162
11:134323935:A:G	50	100	0.95	0.3575
11:134324451:G:A	50	100	0.97	0.1892
11:134324856:A:C	50	100	0.95	0.3615
11:134325043:G:A	50	98	0.96	0.4499
11:134325961:C:T	50	100	0.94	0.01852
11:134325997:A:T	50	98	0.87	0.01561
11:134326238:C:T	50	100	0.96	0.2032
11:134326304:G:C	50	100	0.98	0.01144
11:134326417:C:T	50	100	0.97	0.2042
11:134326427:C:T	50	100	0.98	0.1832
11:134326548:G:A	50	100	0.95	0.3319
11:134326735:T:C	50	100	0.95	0.4241
11:134326890:C:T	50	100	0.98	0.1834
11:134326955:A:G	50	100	0.95	0.2433
11:134327741:T:C	50	100	0.95	0.3333
11:134327877:C:T	50	100	0.78	0.01652
11:134328032:T:G	50	100	0.98	0.1828
11:134328278:C:T	50	98	0.87	0.01162
11:134328592:A:T	50	98	0.87	0.08134
11:134330021:T:A	50	98	0.93	0.1944
11:134330189:G:A	50	100	0.97	0.01162
11:134330401:T:C	50	100	0.95	0.1886
11:134331718:G:C	49	95.9	0.86	0.189
11:134331752:C:T	48	81.2	0.74	0.2983
11:134331782:C:A	48	100	0.84	0.0158
11:134331783:C:A	48	100	0.84	0.0158
11:134331796:C:T	45	93.3	0.73	0.1741
11:134331888:T:C	48	97.9	0.75	0.05592
11:134331970:T:C	49	100	0.92	0.1839
11:134332142:C:T	49	93.9	0.89	0.2142
11:134332438:T:C	50	100	0.75	0.0167
11:134332499:C:A	50	100	0.71	0.01017
11:134333463:C:T	50	98	0.85	0.1979
11:134333510:G:A	50	94	0.86	0.2128
11:134333644:T:C	50	98	0.88	0.4103
11:134333843:C:A	50	98	0.87	0.1852
11:134333854:G:C	50	100	0.77	0.01216
11:134333932:G:C	50	100	0.91	0.01525
11:134334211:G:C	50	92	0.77	0.2958
11:134336099:C:T	50	96	0.83	0.2796
11:134336661:G:A	50	96	0.67	0.03232
11:134336903:T:C	50	100	0.9	0.2907
11:134337195:A:G	50	98	0.93	0.3119
11:134337210:G:A	50	100	0.98	0.0187
11:134338245:C:T	50	100	0.93	0.3148
11:134338369:G:T	50	100	0.98	0.01852
11:134338871:T:C	50	100	0.94	0.3063
11:134339014:T:C	50	100	0.94	0.3152
11:134339453:T:G	50	100	0.93	0.2865
11:134339625:T:G	50	100	0.75	0.01816
11:134339908:C:T	50	100	0.68	0.01126
11:134340063:G:A	50	100	0.8	0.02088
11:134340589:A:G	50	100	0.93	0.311
11:134340602:G:A	50	100	0.97	0.0187
11:134340635:A:G	50	94	0.7	0.1009
11:134340650:C:T	50	100	0.92	0.2854
11:134340767:T:C	50	100	0.92	0.3146
11:134342190:T:C	50	100	0.75	0.02306
11:134343205:G:A	50	100	0.77	0.01707
11:134343490:C:T	50	98	0.66	0.01325
11:134343686:C:T	50	98	0.92	0.01216
11:134343736:T:C	50	94	0.79	0.3143
11:134344486:C:T	49	93.9	0.66	0.1964
11:134344521:A:G	50	100	0.7	0.02524
11:134344655:C:T	50	100	0.81	0.01126
11:134344934:C:T	50	82	0.7	0.02451
11:134344967:C:T	50	98	0.88	0.01253
11:134345319:C:G	50	100	0.64	0.01471
11:134345461:C:A	50	100	0.92	0.01543
11:134345530:G:C	50	100	0.81	0.01652
11:134345634:C:A	50	100	0.87	0.01471
11:134346288:C:A	50	98	0.66	0.04139
11:134346775:A:G	50	98	0.63	0.01144
11:134346971:C:A	50	96	0.7	0.09041
11:134347559:G:A	50	100	0.72	0.0345
11:134347569:C:T	50	98	0.73	0.04866
11:134347847:G:A	50	100	0.9	0.03776
11:134347990:G:A	50	98	0.91	0.05882
11:134348093:C:T	50	94	0.87	0.104
11:134348095:G:A	50	100	0.94	0.02741
11:134348099:T:A	50	100	0.94	0.02741
11:134348117:A:G	50	100	0.94	0.02741
11:134348268:A:G	50	98	0.84	0.1823
11:134348381:A:G	50	100	0.84	0.2075
11:134348406:T:C	50	100	0.75	0.04648
11:134348631:C:G	50	100	0.94	0.02723
11:134348838:G:T	50	100	0.94	0.0276
11:134348950:A:G	50	100	0.92	0.05991
11:134349137:C:T	50	100	0.87	0.03722
11:134349304:T:C	50	100	0.91	0.01616
11:134349725:T:C	50	100	0.97	0.02778
11:134349756:T:C	50	100	0.97	0.02778
11:134349956:C:T	50	100	0.9	0.04521
11:134350163:T:C	50	100	0.9	0.04575
11:134350192:A:G	50	100	0.97	0.02796
11:134350591:C:T	50	100	0.97	0.02796
11:134350632:C:T	50	100	0.97	0.02796
11:134350686:C:G	50	100	0.97	0.06536
11:134350781:T:G	50	100	0.98	0.0374
11:134350816:G:A	50	100	0.94	0.01471
11:134350922:T:C	50	100	0.86	0.1538
11:134350955:G:A	50	100	0.97	0.02796
11:134350965:T:A	50	98	0.8	0.05792
11:134351059:C:T	50	100	0.94	0.02796
11:134351086:G:T	49	100	0.98	0.02814
11:134351313:C:T	50	100	0.98	0.03758
11:134351335:C:T	50	100	0.97	0.02796
11:134351953:C:G	50	94	0.9	0.4236
11:134352439:C:T	50	100	0.98	0.03649
11:134352898:T:C	50	100	0.89	0.1133
11:134352965:G:T	50	100	0.98	0.06445
11:134353237:A:G	50	100	0.97	0.02814
11:134353408:T:C	50	100	0.87	0.06572
11:134353461:G:A	50	98	0.79	0.02451
11:134353475:G:A	50	100	0.97	0.02796
11:134353582:A:G	50	100	0.95	0.02923
11:134354000:T:A	50	100	0.99	0.02832
11:134354457:T:C	50	100	0.93	0.02596
11:134354738:C:T	50	100	0.99	0.03776
11:134354757:C:A	50	100	0.98	0.06609
11:134354805:A:C	50	100	0.99	0.03776
11:134354949:T:A	50	100	0.9	0.01507
11:134355005:C:T	50	94	0.91	0.3451
11:134355562:G:T	50	100	0.87	0.06536
11:134355798:G:A	50	96	0.92	0.4149
11:134356159:C:A	50	100	0.98	0.03849
11:134356384:C:T	50	100	0.9	0.1015
11:134356397:A:G	50	100	0.98	0.02869
11:134356968:T:C	50	100	0.94	0.0541
11:134357286:G:A	50	100	0.94	0.0394
11:134357507:A:G	50	96	0.92	0.3364
11:134357674:G:A	50	100	0.94	0.03068
11:134357681:C:T	50	100	0.96	0.02869
11:134357855:G:A	50	98	0.93	0.1594
11:134357874:G:A	50	100	0.84	0.05156
11:134358099:G:A	50	96	0.93	0.1984
11:134358288:A:G	50	100	0.94	0.03813
11:134358387:G:A	50	100	0.94	0.0394
11:134358390:C:T	50	100	0.88	0.01471
11:134358535:C:T	50	100	0.86	0.03595
11:134358944:C:T	50	100	0.97	0.01634
11:134359160:G:A	50	100	0.84	0.01489
11:134359271:T:G	50	100	0.94	0.03867
11:134360108:G:T	50	100	0.97	0.01616
11:134360256:C:T	50	100	0.87	0.01216
11:134360293:C:T	50	100	0.77	0.0216
11:134360539:G:A	50	100	0.86	0.0285
11:134360567:G:T	50	100	0.92	0.03722
11:134360576:C:T	50	100	0.92	0.03722
11:134360578:G:T	50	100	0.92	0.03849
11:134360629:C:T	49	100	0.92	0.03722
11:134361075:C:T	50	100	0.78	0.02269
11:134361154:A:C	50	100	0.93	0.03268
11:134361167:A:G	50	94	0.86	0.4001
11:134361299:C:T	50	100	0.92	0.0187
11:134361321:C:T	50	100	0.92	0.0187
11:134361510:C:T	50	100	0.92	0.01816
11:134361803:G:C	50	98	0.8	0.03105
11:134361929:T:A	49	98	0.72	0.01543
11:134362337:G:C	47	78.7	0.67	0.2117
11:134362505:C:T	50	98	0.64	0.02705
11:134362802:G:C	50	100	0.86	0.01216
11:134362898:G:A	50	98	0.82	0.01471
11:134363014:G:C	50	100	0.95	0.05519
11:134363214:G:T	50	100	0.95	0.06336
11:134363220:A:G	50	94	0.79	0.327
11:134363324:G:A	50	98	0.66	0.01507
11:134363572:T:C	50	100	0.95	0.06009
11:134364187:G:C	50	100	0.91	0.1013
11:134364292:G:A	50	100	0.95	0.1946
11:134364375:A:G	50	100	0.95	0.02215
11:134364483:C:G	50	100	0.96	0.05864
11:134364512:A:T	50	98	0.86	0.07444
11:134364514:G:A	50	100	0.95	0.2164
11:134364558:G:A	50	100	0.94	0.2171
11:134364931:C:T	50	96	0.9	0.02433
11:134364941:C:T	50	100	0.95	0.08624
11:134365170:G:T	50	100	0.97	0.02215
11:134365216:C:T	50	100	0.95	0.0866
11:134365316:G:C	50	100	0.97	0.02233
11:134365326:C:G	50	100	0.93	0.2431
11:134365331:A:G	50	100	0.97	0.02233
11:134365337:C:T	50	100	0.94	0.0216
11:134365498:G:A	50	100	0.94	0.2418
11:134365604:C:T	50	100	0.66	0.03068
11:134365816:A:G	50	100	0.95	0.2711
11:134365844:G:A	50	100	0.94	0.1875
11:134365971:G:A	50	100	0.96	0.1955
11:134366030:A:G	50	100	0.94	0.2293
11:134366414:G:A	50	98	0.71	0.01144
11:134366467:A:G	50	100	0.94	0.2068
11:134366866:A:G	50	96	0.94	0.3186
11:134367045:A:T	50	100	0.96	0.05828
11:134367143:T:G	50	100	0.97	0.02215
11:134367219:C:A	50	98	0.92	0.299
11:134367726:A:G	50	94	0.94	0.2077
11:134367912:C:T	50	96	0.92	0.311
11:134367994:A:G	50	92	0.89	0.3036
11:134367997:G:A	50	98	0.86	0.1347
11:134368306:C:T	50	100	0.9	0.0236
11:134368478:C:G	50	100	0.94	0.1004
11:134368495:G:C	50	98	0.94	0.3261
11:134368624:C:T	50	98	0.89	0.08588
11:134368705:C:T	50	100	0.9	0.03123
11:134368709:G:A	50	96	0.66	0.01761
11:134368971:G:C	50	100	0.93	0.02124
11:134369266:C:G	50	98	0.97	0.02505
11:134369271:C:T	50	100	0.92	0.03159
11:134369493:G:A	48	95.8	0.72	0.04593
11:134369530:C:T	47	80.9	0.74	0.1138
11:134369580:G:T	50	100	0.93	0.03413
11:134369589:G:A	49	85.7	0.6	0.05773
11:134369602:G:A	50	88	0.7	0.03976
11:134369866:C:T	50	100	0.94	0.03177
11:134369994:G:A	50	100	0.9	0.05465
11:134370050:C:T	50	100	0.96	0.0512
11:134370051:G:A	50	100	1	0.01561
11:134370225:G:A	50	100	0.86	0.01906
11:134370248:T:C	50	94	0.95	0.3793
11:134370630:T:C	50	98	0.94	0.333
11:134370863:T:C	50	100	0.95	0.09332
11:134370909:A:C	50	100	0.93	0.05628
11:134371055:T:C	50	100	0.91	0.04012
11:134371200:A:G	50	94	0.94	0.3854
11:134371729:C:T	50	100	0.96	0.05283
11:134371932:C:T	50	100	0.96	0.05283
11:134372433:A:G	50	90	0.92	0.2645
11:134372587:G:A	50	100	0.92	0.0325
11:134372636:C:A	50	90	0.91	0.3609
11:134373024:G:A	50	100	0.96	0.03159
11:134373155:G:A	50	98	0.93	0.104
11:134373360:T:A	50	96	0.94	0.1365
11:134373553:C:T	50	98	0.95	0.1768
11:134374007:G:T	50	100	0.83	0.03686
11:134374229:C:G	50	98	0.96	0.1367
11:134374334:T:C	50	100	0.96	0.03758
11:134374428:A:C	50	98	0.95	0.3813
11:134374532:G:A	50	100	0.9	0.06009
11:134374737:T:C	50	100	0.94	0.06245
11:134375390:T:C	50	94	0.95	0.248
11:134375489:G:A	50	100	0.98	0.03141
11:134376085:C:T	43	100	0.97	0.03141
11:134376171:G:A	50	100	0.96	0.0236
11:134376173:C:T	48	93.8	0.94	0.1412
11:134376193:A:G	49	95.9	0.95	0.03304
11:134376587:C:T	50	100	0.92	0.0285
11:134376780:G:A	50	100	0.94	0.06118
11:134376790:C:T	50	100	0.88	0.03922
11:134376979:A:G	49	100	0.87	0.03976
11:134377006:C:T	49	93.9	0.95	0.36
11:134377044:C:T	50	100	0.9	0.08152
11:134377293:A:C	50	94	0.95	0.2598
11:134377421:A:G	50	96	0.95	0.2598
11:134377834:C:G	50	98	0.9	0.0915
11:134377939:T:C	50	100	0.95	0.01362
11:134377948:A:T	50	88	0.86	0.4601
11:134378001:C:T	50	92	0.88	0.3967
11:134378161:G:A	50	92	0.84	0.4673
11:134378187:T:C	50	96	0.8	0.07643
11:134378262:T:C	50	98	0.85	0.09041
11:134378349:G:A	50	100	0.91	0.01452
11:134379100:C:T	50	98	0.63	0.01144
11:134379427:T:C	50	98	0.9	0.2333
11:134379428:G:A	50	98	0.96	0.06718
11:134379455:T:C	50	98	0.91	0.2371
11:134379656:C:T	50	100	0.68	0.02705
11:134379712:G:A	50	100	0.99	0.05701
11:134379933:G:A	50	100	0.89	0.01344
11:134380880:G:C	50	100	0.91	0.04357
11:134380924:G:T	50	100	0.92	0.4156
11:134380946:C:T	50	98	0.97	0.1256
11:134381358:C:T	50	100	0.92	0.4158
11:134381599:C:T	50	98	0.96	0.1267
11:134381700:A:G	50	100	0.98	0.05701
11:134381883:C:A	50	98	0.89	0.3951
11:134382227:T:G	50	100	0.97	0.05392
11:134382244:G:A	50	100	0.92	0.02269
11:134382325:G:A	50	100	0.89	0.02324
11:134382377:C:G	50	98	0.94	0.07807
11:134382527:T:G	50	100	0.92	0.02451
11:134382947:G:A	50	100	0.88	0.02578
11:134383335:G:C	50	100	0.92	0.05138
11:134383910:C:T	50	98	0.89	0.05174
11:134384496:C:A	50	100	0.89	0.02832
11:134384902:C:T	50	94	0.84	0.2976
11:134385295:G:T	50	92	0.61	0.08497
11:134385350:T:C	50	86	0.72	0.285
11:134385431:T:C	50	88	0.72	0.2315
11:134385496:G:C	50	88	0.72	0.1324
11:134385555:C:T	50	96	0.81	0.1256
11:134385570:G:C	50	92	0.66	0.3228
11:134386085:C:T	50	96	0.76	0.03686
11:134386857:A:G	50	100	0.92	0.06899
11:134386887:C:G	50	92	0.82	0.3814
11:134386911:C:T	50	96	0.87	0.05065
11:134386925:C:A	50	100	0.92	0.04121
11:134386960:T:G	50	100	0.77	0.02015
11:134387184:C:G	50	96	0.79	0.03867
11:134388248:A:C	50	100	0.94	0.06718
11:134388522:T:G	50	90	0.83	0.2651
11:134388779:C:T	50	100	0.93	0.08115
11:134389669:G:C	50	98	0.87	0.1113
11:134389732:T:C	50	98	0.89	0.02614
11:134390132:G:C	50	90	0.92	0.1491
11:134390175:C:A	50	96	0.92	0.09241
11:134390284:A:G	50	96	0.91	0.09695
11:134390500:G:A	50	94	0.94	0.05755
11:134390995:C:T	50	96	0.82	0.04938
11:134391018:T:C	50	100	0.97	0.1058
11:134391256:A:G	50	100	0.96	0.1318
11:134391329:T:C	50	100	0.96	0.0728
11:134391682:G:A	50	100	0.76	0.0118
11:134391879:T:G	50	100	0.96	0.06899
11:134392260:A:G	50	94	0.91	0.1556
11:134392444:T:A	49	91.8	0.9	0.4158
11:134392468:C:G	50	100	0.96	0.06899
11:134392639:G:A	50	98	0.95	0.03214
11:134392674:G:A	50	100	0.96	0.07008
11:134392705:C:G	50	98	0.98	0.1378
11:134393792:C:T	50	100	0.72	0.03558
11:134393834:C:A	50	100	0.95	0.05792
11:134393840:A:C	50	100	0.95	0.05773
11:134393842:A:T	50	100	0.93	0.02959
11:134394087:G:A	50	100	0.93	0.0305
11:134394248:T:C	50	98	0.99	0.1901
11:134394319:C:T	50	100	1	0.05828
11:134394333:A:G	50	98	0.98	0.1209
11:134394361:T:C	50	98	0.98	0.1209
11:134394597:C:A	50	98	0.94	0.04067
11:134394612:T:G	50	100	0.98	0.05882
11:134394635:A:G	50	100	1	0.05882
11:134394702:T:C	50	100	0.99	0.08969
11:134394835:G:A	50	100	1	0.05846
11:134395215:C:T	50	100	0.95	0.0512
11:134395227:C:T	50	94	0.98	0.1104
11:134395279:C:T	50	100	0.99	0.09005
11:134395342:C:T	50	100	0.99	0.08987
11:134395360:A:G	50	100	0.98	0.08987
11:134395421:T:C	50	100	0.95	0.08969
11:134395643:C:G	50	100	0.95	0.03141
11:134395829:C:T	50	100	1	0.05919
11:134396068:G:A	50	100	0.92	0.03794
11:134396073:T:G	50	100	0.98	0.1329
11:134396350:G:A	50	98	0.98	0.06354
11:134396478:A:G	50	100	0.98	0.1291
11:134396901:C:T	50	100	0.96	0.06935
11:134397198:C:T	50	100	1	0.05919
11:134397199:A:G	50	98	0.98	0.236
11:134397278:C:T	50	98	0.98	0.063
11:134397347:G:A	50	98	0.61	0.01162
11:134397383:T:C	50	100	0.95	0.07371
11:134397534:A:G	50	98	0.94	0.07135
11:134397653:G:A	50	100	0.83	0.01289
11:134397744:C:T	50	100	0.87	0.01924
11:134397832:C:T	50	100	0.92	0.02941
11:134398201:C:T	50	100	0.92	0.02215
11:134398216:C:T	50	100	1	0.05937
11:134398517:T:C	50	98	0.96	0.08932
11:134398559:T:C	50	100	0.95	0.1011
11:134398615:G:A	50	100	0.84	0.04702
11:134398740:C:T	50	98	0.99	0.1598
11:134399197:T:C	50	98	1	0.1596
11:134399226:G:A	50	98	1	0.065
11:134399743:C:T	49	85.7	0.88	0.4056
11:134399878:G:C	50	100	1	0.08914
11:134400109:C:T	50	100	0.99	0.1336
11:134400176:A:G	50	100	0.99	0.1599
11:134400440:C:T	50	100	1	0.0256
11:134400615:A:T	50	100	1	0.0256
11:134400827:G:A	50	100	0.99	0.1334
11:134401061:G:A	50	100	0.99	0.159
11:134401393:G:A	49	98	0.67	0.01416
11:134401751:T:A	50	100	0.99	0.1329
11:134401752:A:T	50	100	0.96	0.02596
11:134401771:C:T	50	100	0.96	0.03776
11:134401877:T:C	50	100	0.99	0.1333
11:134401911:A:G	50	98	0.99	0.1333
11:134401999:C:T	50	96	0.99	0.0659
11:134402250:G:A	50	100	0.97	0.06354
11:134402557:G:A	50	100	0.99	0.1333
11:134403139:G:A	50	100	1	0.02578
11:134403150:G:A	50	100	0.91	0.01416
11:134403385:C:T	50	100	1	0.02596
11:134403410:A:G	50	100	0.99	0.1935
11:134403665:C:T	50	100	0.99	0.2329
11:134403847:A:G	50	98	0.77	0.01834
11:134403973:G:T	46	95.7	0.9	0.1262
11:134404027:A:T	44	90.9	0.71	0.02996
11:134404039:C:T	46	93.5	0.98	0.07371
11:134404111:C:T	49	100	0.98	0.05937
11:134404112:T:G	48	97.9	0.96	0.2001
11:134404113:G:A	50	98	0.93	0.06282
11:134404117:C:T	48	97.9	0.96	0.2006
11:134404290:G:A	49	98	0.9	0.01997
11:134404656:C:A	50	100	0.98	0.03758
11:134404681:G:A	50	100	0.97	0.07317
11:134404782:A:G	50	100	0.97	0.2335
11:134404816:A:G	50	100	0.97	0.2342
11:134404869:C:T	50	100	0.94	0.1233
11:134405129:G:A	50	94	0.84	0.01834
11:134405559:C:T	50	100	0.97	0.09822
11:134405643:C:A	50	100	0.98	0.06826
11:134406028:C:T	50	98	0.98	0.04521
11:134406092:G:A	50	98	0.98	0.1405
11:134406167:C:T	50	100	0.86	0.01253
11:134406248:A:G	50	100	0.98	0.2384
11:134406408:A:G	50	100	0.98	0.1621
11:134407076:C:T	50	100	0.98	0.1166
11:134407856:G:A	50	100	0.98	0.1164
11:134407921:C:T	50	100	0.98	0.02542
11:134408084:G:A	50	100	0.97	0.2081
11:134408116:G:T	49	100	0.98	0.1164
11:134408273:T:C	45	91.1	0.81	0.06754
11:134408396:T:C	49	95.9	0.62	0.03468
11:134409268:C:T	50	100	0.97	0.02923
11:134409458:T:C	50	100	0.99	0.1915
11:134409697:C:T	50	100	0.99	0.07044
11:134409988:T:C	50	100	0.99	0.1874
11:134410173:G:A	50	98	0.99	0.1874
11:134410232:A:C	50	100	0.99	0.1874
11:134410397:C:T	49	100	0.82	0.02378
11:134410609:G:T	50	100	0.99	0.1872
11:134410610:C:T	50	100	0.99	0.1872
11:134410627:T:C	50	100	0.99	0.1872
11:134410872:A:G	50	100	0.99	0.2004
11:134410966:C:A	50	100	0.99	0.1972
11:134411249:C:A	50	98	0.89	0.0216
11:134411326:C:T	50	98	0.97	0.1175
11:134411435:G:T	50	100	0.97	0.0325
11:134411438:T:G	50	100	0.96	0.07771
11:134411674:A:G	46	97.8	0.85	0.01198
11:134412602:G:A	50	96	0.84	0.02124
11:134412835:T:C	50	96	0.88	0.1284
11:134412953:G:A	50	100	0.64	0.01979
11:134413045:G:C	50	100	0.78	0.04993
11:134413666:A:G	50	100	0.97	0.02433
11:134415199:T:C	50	98	0.98	0.06373
11:134415481:C:T	50	100	0.96	0.04956
11:134415520:A:G	50	98	0.97	0.1601
11:134415703:T:C	50	100	0.96	0.0659
11:134416715:T:C	50	100	0.98	0.05374
11:134416884:C:T	50	98	0.69	0.01253
11:134416935:G:A	50	100	0.94	0.01561
11:134416965:A:C	50	100	0.97	0.04339
11:134417045:C:T	50	100	1	0.03377
11:134417236:A:G	50	100	1	0.03377
11:134417267:T:C	50	100	1	0.03413
11:134417404:G:C	50	100	1	0.03377
11:134417502:C:T	50	100	0.98	0.1356
11:134417954:T:C	50	100	1	0.03377
11:134418032:C:T	50	100	0.81	0.01289
11:134418092:G:A	50	100	1	0.03377
11:134418557:T:C	50	100	1	0.03395
11:134418613:T:C	50	100	1	0.03395
11:134418654:C:G	50	100	1	0.03395
11:134418877:A:G	50	100	0.89	0.04267
11:134419116:G:C	41	75.6	0.66	0.06645
11:134419118:G:C	46	82.6	0.83	0.04067
11:134419120:G:C	46	87	0.78	0.01507
11:134419122:G:C	46	91.3	0.74	0.01053
11:134419201:T:G	50	100	1	0.03395
11:134419301:C:A	50	100	0.99	0.03359
11:134419302:C:T	50	100	0.99	0.03359
11:134419499:T:C	50	100	1	0.03395
11:134419558:T:A	50	100	1	0.03395
11:134419645:C:T	50	100	1	0.03395
11:134419664:C:T	50	100	1	0.03395
11:134419732:A:G	50	100	1	0.03395
11:134419852:G:T	50	100	1	0.03395
11:134419937:C:A	50	100	1	0.03395
11:134420090:A:G	50	100	1	0.03395
11:134420138:A:G	50	88	0.87	0.346
11:134420332:G:A	50	100	1	0.0305
11:134420485:G:A	48	97.9	0.88	0.03195
11:134420737:T:C	50	100	1	0.03377
11:134421007:G:A	50	100	1	0.03377
11:134421121:A:C	50	100	1	0.03377
11:134421284:C:A	50	100	1	0.03377
11:134421310:T:C	50	100	1	0.03395
11:134421500:A:G	50	100	1	0.03395
11:134421843:C:A	50	100	1	0.03377
11:134421890:T:A	50	100	1	0.03395
11:134421916:G:A	50	100	1	0.03377
11:134422148:A:G	50	100	1	0.03377
11:134422154:G:A	50	100	0.97	0.03631
11:134422165:T:C	50	100	1	0.03377
11:134422388:G:A	50	100	1	0.03377
11:134422444:C:G	50	100	1	0.03377
11:134422705:A:G	50	100	0.99	0.03794
11:134422748:T:C	50	100	1	0.03377
11:134422871:G:T	50	100	0.94	0.05283
11:134422925:C:T	50	100	0.94	0.05283
11:134422960:A:G	50	100	0.97	0.03377
11:134423204:G:A	50	100	0.99	0.03341
11:134423340:C:G	50	100	1	0.03341
11:134423542:G:T	50	100	0.99	0.03341
11:134423549:A:G	50	92	0.74	0.06609
11:134423716:A:G	50	100	0.91	0.05338
11:134423930:C:A	50	100	0.98	0.03068
11:134424169:G:A	50	100	0.93	0.0325
11:134424235:A:G	50	100	0.93	0.03286
11:134424422:C:A	50	100	0.75	0.01198
11:134424455:T:C	50	100	0.82	0.0256
11:134424677:T:A	50	92	0.75	0.1088
11:134424836:C:T	50	96	0.84	0.1705
11:134424860:C:T	50	94	0.81	0.03903
11:134424919:G:A	50	98	0.78	0.07462
11:134425336:G:A	50	100	0.95	0.01289
11:134425362:G:A	50	100	0.69	0.01398
11:134425564:G:T	50	100	0.91	0.03268
11:134426049:C:T	50	100	0.91	0.03141
11:134426490:C:T	50	90	0.87	0.3853
11:134426747:A:G	50	92	0.9	0.4686
11:134427051:A:C	50	100	0.92	0.03159
11:134427167:T:G	50	100	0.91	0.03159
11:134427216:A:G	50	92	0.9	0.469
11:134427451:A:G	50	92	0.91	0.4987
11:134427598:C:G	50	100	0.88	0.03522
11:134427784:C:T	50	86	0.8	0.4081
11:134427885:T:G	50	100	0.87	0.03105
11:134427984:G:A	50	100	0.89	0.03105
11:134428232:G:A	50	98	0.78	0.02469
11:134428407:C:T	50	96	0.78	0.01253
11:134428424:C:G	50	94	0.73	0.1198
11:134428689:G:C	50	100	0.87	0.0285
11:134429096:A:T	50	98	0.94	0.07698
11:134429436:A:G	50	98	0.96	0.065
11:134429712:T:C	50	100	0.99	0.03976
11:134429819:T:C	50	100	0.92	0.08715
11:134429922:G:A	49	100	0.94	0.09405
11:134429970:G:A	50	86	0.87	0.407
11:134430014:A:G	50	100	0.98	0.07117
11:134430051:G:C	50	86	0.86	0.4949
11:134430054:A:G	50	86	0.86	0.4613
11:134430201:C:T	50	100	0.98	0.06954
11:134430208:C:T	50	100	0.98	0.06954
11:134430373:A:T	50	100	0.98	0.1191
11:134430431:A:G	50	100	0.93	0.09168
11:134430521:A:G	50	100	0.99	0.114
11:134430665:C:T	50	100	0.97	0.03577
11:134430750:A:C	50	100	1	0.03558
11:134431027:C:T	50	100	1	0.03377
11:134431242:C:T	50	100	0.97	0.03922
11:134431426:G:C	50	100	0.81	0.02887
11:134431509:A:G	50	100	1	0.04176
11:134431675:A:C	50	100	1	0.03431
11:134431799:G:T	50	96	0.74	0.04684
11:134431852:G:A	50	100	0.92	0.08696
11:134432005:C:A	50	100	1	0.04248
11:134432247:A:G	50	100	1	0.03431
11:134432583:T:G	50	100	1	0.03431
11:134432951:C:T	50	100	1	0.03431
11:134433164:C:T	50	100	0.99	0.04248
11:134433227:C:T	50	100	0.99	0.1158
11:134433412:C:G	50	100	0.99	0.04248
11:134433511:A:G	50	100	1	0.03431
11:134433532:T:C	50	100	1	0.03431
11:134433692:C:T	50	100	1	0.03431
11:134433788:T:C	50	100	1	0.03431
11:134433807:G:A	50	100	1	0.03431
11:134434014:C:T	50	100	1	0.03431
11:134434738:T:C	50	100	0.66	0.0256
11:134434821:A:G	50	100	1	0.03431
11:134434858:A:G	50	98	0.96	0.03486
11:134435216:G:A	50	100	0.99	0.04303
11:134435287:G:T	50	100	1	0.03486
11:134435302:G:A	50	100	1	0.03486
11:134435620:T:C	50	100	0.99	0.03504
11:134435637:C:A	50	100	1	0.03468
11:134435666:T:C	50	100	1	0.03468
11:134435672:A:C	50	100	1	0.03486
11:134435860:G:A	50	100	0.96	0.05991
11:134435961:C:A	50	100	0.99	0.04866
11:134436529:C:T	50	100	0.96	0.08061
11:134436741:C:T	50	100	0.92	0.01543
11:134436833:A:G	50	100	1	0.03395
11:134436978:C:T	50	100	0.93	0.08079
11:134437008:G:A	50	84	0.61	0.08588
11:134437433:A:T	50	100	0.96	0.1235
11:134437588:C:A	50	100	0.87	0.09368
11:134437822:A:G	50	92	0.93	0.1282
11:134437876:T:C	50	100	0.99	0.03395
11:134437999:G:A	50	98	0.89	0.07879
11:134438137:C:T	49	85.7	0.83	0.2466
11:134438267:G:T	50	90	0.73	0.1819
11:134438275:C:T	50	94	0.77	0.218
11:134438302:C:G	50	100	0.71	0.02741
11:134438495:C:G	50	90	0.79	0.04938
11:134438675:G:A	50	84	0.85	0.4628
11:134438784:C:T	50	96	0.93	0.2534
11:134438789:G:A	50	96	0.93	0.1487
11:134438790:C:A	50	96	0.93	0.1483
11:134438835:G:A	50	98	0.93	0.1391
11:134438871:C:T	50	98	0.94	0.2534
11:134439013:G:A	50	98	0.93	0.4058
11:134439193:C:T	50	100	0.91	0.03177
11:134439261:T:C	50	98	0.94	0.2518
11:134439310:A:G	50	98	0.95	0.2516
11:134439410:C:T	50	98	0.96	0.2515
11:134439423:T:C	50	98	0.96	0.252
11:134439560:C:T	50	96	0.94	0.4063
11:134439731:A:G	50	100	0.95	0.2308
11:134439911:T:C	50	100	0.96	0.2507
11:134440097:C:T	50	100	0.96	0.2507
11:134440106:G:A	50	98	0.91	0.1518
11:134440232:A:G	40	100	0.79	0.02233
11:134440907:G:C	50	100	0.94	0.2369
11:134441005:C:T	50	100	0.95	0.03068
11:134441335:C:A	50	100	0.95	0.03159
11:134441712:G:A	50	100	0.95	0.03159
11:134441822:A:G	50	100	0.74	0.04357
11:134441878:T:C	50	100	0.93	0.1282
11:134441888:G:C	50	100	0.95	0.03177
11:134441911:T:C	50	100	0.94	0.02179
11:134442085:T:C	50	100	0.92	0.2208
11:134442125:C:T	50	96	0.9	0.3025
11:134442447:C:T	50	90	0.87	0.2729
11:134442549:T:G	50	100	0.92	0.1966
11:134442594:C:T	50	100	0.92	0.4308
11:134442848:T:C	50	100	0.91	0.1848
11:134442881:A:G	50	98	0.91	0.1846
11:134443252:C:G	50	98	0.83	0.02342
11:134443787:C:A	50	100	0.91	0.1625
11:134444719:C:T	49	98	0.94	0.02887
11:134445263:T:A	50	98	0.93	0.04248
11:134445350:C:T	50	94	0.91	0.4192
11:134445379:G:A	50	94	0.77	0.108
11:134445416:C:G	50	98	0.93	0.04267
11:134445605:G:A	50	94	0.82	0.1825
11:134445762:C:T	50	100	0.7	0.01489
11:134445992:G:A	50	100	0.79	0.01271
11:134446337:C:G	50	100	0.89	0.1147
11:134446381:G:A	50	100	0.68	0.0423
11:134446638:T:G	50	98	0.86	0.3931
11:134447200:T:C	50	100	0.8	0.02378
11:134447334:C:G	50	90	0.82	0.4187
11:134447483:C:T	50	98	0.87	0.2478
11:134448091:G:A	50	100	0.94	0.04031
11:134448334:C:T	50	100	0.93	0.1267
11:134448588:A:G	50	98	0.93	0.09895
11:134448754:C:T	50	100	0.95	0.02487
11:134449541:T:C	50	100	0.97	0.01434
11:134449688:T:C	50	100	0.97	0.1707
11:134449824:G:C	50	100	0.98	0.2322
11:134449944:A:G	50	100	0.99	0.1285
11:134450316:G:C	50	96	0.64	0.01398
11:134450449:T:C	50	100	0.99	0.09786
11:134450767:T:A	50	100	0.79	0.01489
11:134450912:C:T	40	95	0.99	0.2711
11:134450974:C:T	50	100	0.87	0.01126
11:134450989:T:A	49	100	0.98	0.4134
11:134451011:A:G	49	100	0.98	0.03631
11:134451963:A:G	45	95.6	0.95	0.1171
11:134452368:C:T	50	100	1	0.1258
11:134452434:C:T	50	100	0.99	0.3974
11:134452558:A:C	50	100	1	0.01452
11:134452672:C:A	50	100	0.86	0.02015
11:134453446:G:A	50	100	0.98	0.01561
11:134453448:A:G	50	98	0.98	0.1714
11:134453550:C:T	50	100	1	0.3976
11:134453561:G:A	50	100	1	0.1258
11:134453703:C:T	50	100	1	0.3976
11:134453877:T:A	50	100	1	0.1258
11:134454493:T:C	50	100	1	0.2712
11:134454779:A:G	50	100	0.98	0.02996
11:134454783:A:G	50	100	0.99	0.3978
11:134455152:C:G	50	100	1	0.124
11:134455281:G:A	50	100	0.99	0.3978
11:134455424:C:T	50	100	1	0.3978
11:134455434:A:C	50	100	1	0.1258
11:134455537:T:A	50	100	1	0.2714
11:134455632:G:C	50	100	0.95	0.02524
11:134455965:C:T	50	100	0.98	0.02996
11:134456213:C:G	50	96	0.71	0.01707
11:134456442:T:C	50	100	1	0.2349
11:134456469:C:T	50	100	1	0.2349
11:134456622:T:C	50	100	0.88	0.0285
11:134456624:C:T	50	100	1	0.3978
11:134456682:G:A	50	100	1	0.01452
11:134457345:C:T	49	100	1	0.01452
11:134457970:T:C	48	81.2	0.97	0.2709
11:134458360:G:A	50	100	1	0.1249
11:134458499:C:T	50	100	0.98	0.01561
11:134458770:C:A	50	100	1	0.2711
11:134459169:A:G	50	100	0.99	0.1748
11:134459400:A:G	50	100	1	0.2714
11:134459474:G:A	50	100	1	0.2712
11:134459687:A:G	50	100	1	0.2712
11:134459941:C:G	50	100	1	0.1247
11:134460128:G:A	50	100	0.98	0.01543
11:134460151:A:C	50	100	1	0.126
11:134460260:G:C	50	100	1	0.02923
11:134460356:C:T	50	100	1	0.03686
11:134460360:G:C	50	100	1	0.2346
11:134460505:G:A	50	100	0.99	0.09749
11:134460510:C:T	50	100	1	0.3834
11:134460515:C:T	50	100	1	0.126
11:134460524:A:G	50	100	0.99	0.4165
11:134460594:C:T	50	100	0.99	0.126
11:134461486:G:C	50	100	1	0.3983
11:134462219:C:A	50	92	0.9	0.3762
11:134462283:C:T	50	100	1	0.4138
11:134462699:A:C	50	98	0.99	0.4154
11:134462722:A:T	50	100	0.99	0.126
11:134462730:A:G	50	100	0.99	0.126
11:134462906:T:C	50	100	0.99	0.1569
11:134462999:G:A	50	100	1	0.01452
11:134463193:C:T	50	100	0.99	0.126
11:134463198:T:A	50	100	1	0.01452
11:134463457:A:G	50	100	0.99	0.1267
11:134463466:A:G	50	100	0.98	0.1732
11:134463494:C:T	50	100	0.91	0.0276
11:134463592:A:T	50	100	0.99	0.02923
11:134463764:C:T	50	100	0.99	0.09677
11:134463900:C:T	50	100	0.99	0.1262
11:134464495:G:T	50	100	0.99	0.02923
11:134464680:G:A	50	100	0.99	0.1244
11:134464717:T:C	50	100	0.99	0.1262
11:134464725:A:G	50	100	0.99	0.1349
11:134465065:C:T	50	100	0.81	0.01107
11:134465295:A:C	50	100	0.98	0.02741
11:134465331:G:A	50	100	0.85	0.01616
11:134465823:A:G	50	100	0.99	0.1412
11:134465826:T:C	50	98	0.96	0.1716
11:134466023:A:T	50	100	0.97	0.2095
11:134466059:C:T	50	100	0.96	0.2131
11:134466560:G:A	50	98	0.78	0.07171
11:134466565:T:C	50	92	0.88	0.1418
11:134466993:C:T	50	86	0.78	0.4858
11:134467411:C:T	50	96	0.77	0.06645
11:134467467:A:G	50	100	0.89	0.1362
11:134467672:T:G	50	96	0.9	0.2117
11:134467717:A:C	50	100	0.98	0.05864
11:134467834:A:G	50	96	0.92	0.274
11:134467881:G:A	50	100	1	0.03268
11:134467956:C:T	50	96	0.91	0.2633
11:134468039:G:A	50	94	0.69	0.01997
11:134468168:A:G	50	100	1	0.03177
11:134468249:C:T	50	100	0.98	0.03141
11:134468432:C:T	50	100	1	0.03195
11:134468621:G:A	50	100	0.94	0.05301
11:134468719:G:A	50	98	0.99	0.03195
11:134468754:G:A	50	100	1	0.03177
11:134468757:G:A	50	100	1	0.01543
11:134469112:C:T	50	100	1	0.01561
11:134469213:G:A	50	100	0.96	0.01017
11:134469377:A:G	50	100	0.99	0.03159
11:134469403:G:C	50	88	0.78	0.09768
11:134469646:A:C	50	100	1	0.0158
11:134469738:T:C	50	96	0.97	0.305
11:134469746:A:G	50	100	0.96	0.04993
11:134469757:C:G	50	96	0.96	0.1993
11:134469799:G:A	50	100	0.97	0.07807
11:134470385:G:C	50	94	0.97	0.291
11:134470466:C:T	50	100	1	0.03413
11:134470509:G:A	50	96	0.97	0.2444
11:134470563:T:G	50	96	0.97	0.2994
11:134470854:G:C	50	100	0.96	0.05065
11:134470865:C:G	50	100	0.99	0.03086
11:134470920:T:C	50	100	1	0.03159
11:134471289:C:T	50	94	0.97	0.3057
11:134471421:A:G	49	100	0.92	0.03813
11:134471651:T:C	50	100	0.95	0.04176
11:134472111:G:A	50	100	0.78	0.06554
11:134472373:G:A	50	100	0.64	0.01688
11:134472887:C:T	50	100	0.98	0.05919
11:134472888:T:C	50	98	0.96	0.2115
11:134473154:G:A	50	98	0.96	0.2921
11:134473285:T:C	50	98	1	0.02941
11:134473295:T:C	50	100	0.92	0.02778
11:134474038:T:C	50	100	0.96	0.1997
11:134474053:C:T	50	100	0.8	0.07081
11:134474064:T:C	50	100	0.96	0.1997
11:134474174:C:T	50	100	0.89	0.10780000000000001
11:134474522:A:G	50	100	1	0.02923
11:134474631:T:C	50	98	0.92	0.1792
11:134474835:C:A	50	100	0.96	0.1993
11:134474949:A:C	50	100	0.97	0.05937
11:134475251:C:G	50	100	0.81	0.01471
11:134475534:A:G	50	100	0.94	0.1984
11:134475857:G:A	50	100	0.92	0.01325
11:134475976:T:C	50	98	0.73	0.01707
11:134476225:A:G	50	96	0.83	0.3586
11:134476345:A:G	50	100	0.91	0.03486
11:134476536:C:A	50	96	0.84	0.3074
11:134476537:A:G	50	96	0.84	0.2569
11:134476603:G:T	50	90	0.76	0.2482
11:134477452:C:T	50	100	0.76	0.02996
11:134478046:G:A	50	98	0.63	0.03286
11:134478756:C:T	50	88	0.72	0.1057
11:134478809:C:T	50	100	0.74	0.01289
11:134478810:A:G	50	84	0.75	0.1683
11:134478819:C:T	50	98	0.82	0.02269
11:134478820:G:A	50	96	0.76	0.08007
11:134478832:C:T	50	92	0.83	0.1654
11:134478862:T:A	50	90	0.77	0.2564
11:134479021:C:T	50	92	0.83	0.1839
11:134479303:T:A	50	100	0.84	0.02233
11:134479314:G:A	50	98	0.9	0.1596
11:134479330:C:T	50	98	0.76	0.05447
11:134479432:A:T	50	96	0.91	0.1596
11:134479648:G:C	50	90	0.85	0.2406
11:134479790:G:A	50	96	0.68	0.04303
11:134479860:A:G	50	98	0.78	0.05828
11:134480208:C:A	50	98	0.85	0.01652
11:134480213:C:T	50	88	0.76	0.09731
11:134480214:G:A	50	86	0.76	0.2422
11:134481160:C:A	50	100	0.76	0.02397
11:134481181:G:A	50	98	0.96	0.1667
11:134481349:G:T	50	98	0.83	0.05973
11:134481366:A:G	50	100	0.77	0.02378
11:134481374:T:C	50	96	0.96	0.1741
11:134481453:T:C	50	100	0.93	0.01144
11:134481650:A:G	50	100	0.92	0.01816
11:134481991:C:T	50	100	0.98	0.1162
11:134482325:G:T	50	100	0.98	0.201
11:134482512:A:C	50	100	0.77	0.02397
11:134482823:A:G	50	100	0.98	0.03649
11:134483002:G:C	50	100	0.97	0.2019
11:134483057:T:G	50	100	0.97	0.2019
11:134483080:C:T	50	96	0.94	0.1494
11:134483081:A:G	50	90	0.87	0.3417
11:134483408:T:C	50	100	0.78	0.02415
11:134483489:T:G	49	87.8	0.78	0.1124
11:134483490:A:T	49	87.8	0.78	0.1133
11:134483507:G:C	50	98	0.84	0.01089
11:134483527:C:T	49	85.7	0.76	0.1022
11:134483933:A:G	50	100	0.98	0.2004
11:134484052:A:G	50	100	0.98	0.2006
11:134484246:A:G	50	100	0.98	0.2008
11:134484549:A:G	50	100	0.95	0.1198
11:134484618:G:A	50	100	0.98	0.2003
11:134484637:C:T	50	100	0.98	0.2001
11:134484754:A:G	50	94	0.89	0.3789
11:134484765:T:C	50	100	0.98	0.2003
11:134484824:A:G	50	100	0.95	0.08224
11:134484839:T:G	50	100	0.91	0.04375
11:134485159:A:G	50	96	0.81	0.09223
11:134485194:G:A	50	98	0.9	0.2001
11:134485946:A:C	50	100	0.92	0.0118
11:134486039:A:G	50	98	0.95	0.1442
11:134486050:G:A	50	100	0.96	0.01707
11:134486361:T:C	47	95.7	0.93	0.09223
11:134486400:T:C	49	91.8	0.81	0.01743
11:134486436:C:T	28	96.4	0.77	0.02288
11:134486472:C:T	46	80.4	0.86	0.1358
11:134486481:C:G	40	80	0.79	0.1373
11:134486489:T:C	41	85.4	0.86	0.1393
11:134486508:T:C	39	87.2	0.84	0.06754
11:134486582:C:T	46	91.3	0.95	0.4483
11:134486590:C:T	45	93.3	0.95	0.4526
11:134486740:C:T	50	100	0.95	0.01924
11:134486811:C:T	50	100	0.97	0.08606
11:134487129:C:T	50	98	0.96	0.3408
11:134487215:T:A	50	98	0.91	0.01471
11:134487256:C:G	44	97.7	0.96	0.3411
11:134487816:C:T	50	100	0.85	0.02397
11:134487876:A:G	50	98	0.96	0.1846
11:134488174:C:T	50	100	0.9	0.02088
11:134488328:A:G	50	100	0.92	0.07135
11:134488855:T:G	50	100	0.97	0.04539
11:134489076:G:A	50	98	0.87	0.01707
11:134489178:C:T	50	100	0.98	0.01543
11:134489292:G:A	50	100	0.97	0.0886
11:134489300:A:G	50	98	0.96	0.4248
11:134489406:C:T	50	100	0.83	0.02378
11:134489416:C:T	50	100	0.83	0.02378
11:134489455:T:C	49	100	0.71	0.0216
11:134489886:G:C	50	100	0.91	0.01089
11:134489914:A:G	50	100	0.99	0.1906
11:134489992:C:T	50	100	0.86	0.02433
11:134490170:G:A	50	100	0.93	0.07716
11:134490439:G:A	50	98	0.72	0.01235
11:134490456:C:T	50	100	0.99	0.1906
11:134490577:G:A	50	100	0.99	0.01362
11:134490628:G:C	49	100	0.99	0.01362
11:134490692:A:G	49	91.8	0.97	0.1912
11:134490966:T:C	47	93.6	0.76	0.1403
11:134491115:C:T	48	97.9	0.86	0.08315
11:134491462:A:C	50	100	0.96	0.1905
11:134491703:C:T	50	98	0.93	0.2004
11:134491940:C:G	50	100	0.99	0.1857
11:134492154:T:C	50	100	0.99	0.05065
11:134492490:T:A	50	98	0.97	0.3834
11:134492606:G:A	50	100	0.98	0.04539
11:134492693:A:G	50	100	0.98	0.08932
11:134492954:C:A	50	100	0.92	0.01071
11:134493141:T:A	50	98	0.7	0.03068
11:134493196:G:A	50	100	1	0.0138
11:134493324:C:T	50	100	1	0.0138
11:134493461:A:G	50	98	0.94	0.05719
11:134493505:C:T	50	100	0.92	0.01053
11:134493517:G:T	50	100	0.92	0.01071
11:134493541:G:C	50	100	0.98	0.1661
11:134493674:C:A	50	94	0.95	0.3704
11:134493747:G:A	50	98	0.98	0.08951
11:134493919:C:T	50	100	0.98	0.1035
11:134493930:G:A	50	100	0.98	0.1035
11:134493978:C:G	50	100	0.98	0.1204
11:134493980:T:C	50	100	0.98	0.1204
11:134494584:G:C	50	100	0.78	0.01144
11:134494903:G:A	50	100	0.98	0.1373
11:134494950:A:C	50	98	0.96	0.3769
11:134494959:G:T	50	100	0.98	0.1659
11:134494988:C:G	50	100	0.98	0.1661
11:134495040:T:C	50	100	0.84	0.01634
11:134495105:A:T	50	92	0.75	0.02487
11:134495573:C:T	50	100	0.99	0.1901
11:134495574:G:A	50	100	1	0.08896
11:134496022:A:G	50	100	0.98	0.1369
11:134496293:G:A	50	100	1	0.1031
11:134496334:G:T	50	100	1	0.1031
11:134496362:G:A	50	100	0.99	0.1903
11:134496388:T:A	50	100	0.9	0.02106
11:134496916:G:A	50	100	1	0.08896
11:134497081:T:C	50	96	0.81	0.05247
11:134497242:G:A	50	100	0.99	0.1903
11:134497270:G:A	50	100	0.98	0.07534
11:134497436:G:A	50	100	0.96	0.2048
11:134497590:T:G	50	100	0.99	0.207
11:134497748:T:A	50	100	0.91	0.07407
11:134497769:C:A	50	100	0.99	0.1901
11:134497770:T:G	50	100	0.99	0.1901
11:134497926:C:A	50	100	0.99	0.1903
11:134498083:G:A	50	100	1	0.1029
11:134498111:C:A	50	100	0.99	0.07444
11:134498358:C:T	50	100	0.96	0.1563
11:134498871:G:A	50	100	1	0.1028
11:134498872:C:T	50	100	1	0.1028
11:134498898:C:T	50	100	0.99	0.1899
11:134498913:C:A	50	100	0.99	0.1788
11:134499045:G:A	50	100	0.99	0.01416
11:134499276:A:G	50	100	1	0.1538
11:134499366:T:C	50	100	1	0.01398
11:134499523:G:T	50	98	0.96	0.3922
11:134499603:G:A	50	98	0.92	0.04394
11:134499734:A:G	50	100	0.99	0.1897
11:134499861:A:G	50	100	0.99	0.1894
11:134500216:A:G	50	100	0.85	0.02179
11:134500243:A:T	50	100	1	0.0138
11:134500290:C:T	50	100	0.94	0.01053
11:134500397:T:C	50	94	0.96	0.3985
11:134500539:A:G	50	98	0.86	0.03686
11:134500692:C:G	50	100	1	0.1895
11:134500763:G:T	50	100	0.96	0.1365
11:134500815:G:A	50	98	0.74	0.01489
11:134501225:A:G	50	96	0.96	0.3676
11:134501337:A:G	50	100	0.95	0.02433
11:134501371:T:C	50	100	0.99	0.1908
11:134501417:G:A	50	98	0.95	0.1278
11:134502354:T:C	50	100	0.98	0.1454
11:134502527:T:C	50	100	0.95	0.02415
11:134502633:A:G	50	98	0.96	0.2017
11:134503044:A:G	50	100	0.95	0.02415
11:134503187:G:C	50	94	0.94	0.1761
11:134503188:C:T	50	94	0.94	0.1761
11:134503258:T:G	50	100	0.97	0.01416
11:134503263:T:C	50	100	0.9	0.07571
11:134503403:G:A	50	100	0.89	0.04248
11:134503425:A:T	50	100	0.94	0.02433
11:134503525:A:T	50	100	0.95	0.4036
11:134503568:A:G	50	100	0.94	0.1912
11:134503958:T:G	50	100	0.88	0.07117
11:134503987:A:C	50	100	0.96	0.2012
11:134504217:G:A	50	100	0.94	0.4018
11:134504259:C:T	50	100	0.94	0.4417
11:134504375:C:T	50	100	0.9	0.1763
11:134504814:C:T	50	98	0.95	0.1353
11:134504819:C:T	50	100	0.93	0.06264
11:134504878:T:C	50	92	0.83	0.4717
11:134505414:T:G	50	96	0.93	0.4099
11:134505663:G:A	50	98	0.94	0.138
11:134505681:T:C	50	98	0.94	0.1391
11:134505882:G:T	50	96	0.88	0.1658
11:134505957:G:A	50	100	0.84	0.04866
11:134506188:T:G	50	98	0.92	0.07371
11:134506190:T:C	50	100	0.91	0.4759
11:134506431:A:C	50	98	0.9	0.476
11:134506664:G:A	50	96	0.9	0.1667
11:134506728:A:G	50	94	0.9	0.2427
11:134506909:C:T	50	100	0.82	0.04739
11:134506993:T:A	50	98	0.88	0.0512
11:134507153:C:T	50	98	0.71	0.02596
11:134507333:T:G	50	100	0.79	0.02197
11:134507664:A:G	50	100	0.71	0.01634
11:134507814:T:C	50	88	0.87	0.4225
11:134507995:T:C	46	76.1	0.67	0.1324
11:134508021:T:G	46	95.7	0.78	0.3132
11:134508081:G:T	50	96	0.8	0.3622
11:134508084:G:A	50	94	0.88	0.3929
11:134508341:C:T	50	98	0.87	0.0906
11:134508342:G:A	50	100	0.74	0.02306
11:134508351:C:T	50	100	0.79	0.0423
11:134508454:G:C	50	90	0.81	0.2667
11:134508497:T:C	50	100	0.81	0.07516
11:134508531:C:G	50	100	0.75	0.02324
11:134508542:G:A	50	100	0.82	0.05192
11:134508583:A:G	50	100	0.81	0.01797
11:134508626:A:G	50	98	0.84	0.09459
11:134508638:C:T	50	98	0.83	0.04793
11:134508999:T:C	50	100	0.79	0.02342
11:134509166:T:A	50	100	0.9	0.2248
11:134509189:A:G	50	100	0.93	0.06463
11:134509403:C:T	49	100	0.92	0.04648
11:134509544:C:T	50	100	0.91	0.06427
11:134509549:A:C	50	100	0.9	0.06427
11:134509996:T:C	50	100	0.91	0.06409
11:134510086:C:T	50	100	0.92	0.04666
11:134510156:T:C	50	100	0.86	0.04557
11:134510221:A:G	50	100	0.92	0.06427
11:134510222:C:T	50	100	0.92	0.06427
11:134510226:C:T	50	100	0.93	0.3898
11:134510535:A:G	50	100	0.9	0.06409
11:134510586:C:G	50	100	0.84	0.02596
11:134510594:C:T	50	98	0.83	0.02832
11:134510817:G:C	50	98	0.89	0.1098
11:134510878:C:G	50	100	0.87	0.01761
11:134511337:A:G	50	96	0.92	0.3166
11:134511652:A:G	50	100	0.93	0.36870000000000003
11:134512018:T:C	50	100	0.83	0.01779
11:134512117:A:C	50	100	0.8	0.01471
11:134512395:A:G	50	98	0.84	0.04793
11:134512954:A:C	50	98	0.86	0.063
11:134513152:C:T	50	100	0.83	0.02687
11:134513458:T:C	50	100	0.97	0.2064
11:134514472:G:C	50	96	0.7	0.02033
11:134514493:G:C	50	92	0.9	0.2311
11:134514611:A:T	50	98	0.83	0.04394
11:134514686:A:G	50	96	0.9	0.3972
11:134514793:T:G	50	100	0.8	0.04031
11:134515131:A:G	50	100	0.92	0.03522
11:134515132:C:T	50	100	0.89	0.02741
11:134515274:C:T	50	94	0.79	0.2041
11:134515840:A:T	50	100	0.82	0.0207
11:134516142:G:A	50	100	0.93	0.07879
11:134516171:A:G	50	100	0.92	0.07861
11:134516419:T:G	50	98	0.94	0.3057
11:134516529:T:C	50	100	0.98	0.02741
11:134516618:G:A	50	98	0.7	0.02578
11:134516658:G:A	50	100	0.84	0.01325
11:134516719:T:C	50	98	0.96	0.3339
11:134516807:G:A	50	98	0.9	0.1629
11:134517011:G:A	50	100	0.99	0.02741
11:134517313:C:T	50	100	0.96	0.01307
11:134518047:C:T	50	100	0.98	0.01289
11:134518206:C:A	50	100	0.92	0.07898
11:134519697:T:A	50	100	0.99	0.01307
11:134519798:T:C	50	100	0.92	0.07952
11:134520008:G:A	50	100	0.98	0.02741
11:134520235:G:A	50	98	0.82	0.04357
11:134520619:G:A	50	100	0.99	0.01307
11:134521049:A:G	50	100	0.97	0.2698
11:134521220:G:A	50	100	0.81	0.02669
11:134521315:A:G	50	100	0.96	0.2622
11:134521526:C:T	50	100	0.98	0.02741
11:134521657:T:C	50	100	0.96	0.2698
11:134521699:C:T	50	100	0.94	0.3146
11:134521853:A:G	50	100	0.92	0.2362
11:134522060:C:T	49	100	0.97	0.01307
11:134522642:T:A	50	100	0.92	0.0305
11:134523012:C:T	50	98	0.88	0.4639
11:134523207:T:A	50	100	0.98	0.01289
11:134524053:G:A	22	86.4	0.64	0.2876
11:134524274:A:C	40	100	0.67	0.06173
11:134524314:G:C	49	100	0.85	0.08206
11:134524551:T:C	50	100	0.97	0.01289
11:134524776:A:C	50	100	0.99	0.01289
11:134525186:T:C	50	100	0.76	0.03922
11:134525348:A:G	50	100	0.91	0.3469
11:134525410:A:T	50	100	0.99	0.01307
11:134525554:C:T	50	100	0.89	0.2534
11:134526279:C:T	50	100	0.9	0.4154
11:134526834:C:T	38	94.7	0.62	0.03722
11:134526994:G:A	50	100	0.84	0.02832
11:134527256:C:G	50	100	0.99	0.0118
11:134528401:C:T	50	100	0.81	0.08787
11:134528403:G:A	50	100	0.94	0.02088
11:134528613:C:T	50	100	0.73	0.01144
11:134528688:A:T	50	100	0.99	0.01235
11:134528741:T:C	50	100	0.88	0.02796
11:134528760:A:G	50	98	0.84	0.02251
11:134528883:T:C	50	100	0.88	0.04031
11:134528985:C:G	50	100	0.85	0.01235
11:134529251:T:C	50	100	0.8	0.01852
11:134529700:G:A	50	96	0.82	0.07825
11:134529838:G:T	50	100	0.85	0.03558
11:134529842:T:C	50	82	0.68	0.2019
11:134529866:G:A	50	86	0.79	0.4501
11:134530877:G:A	50	100	0.79	0.01325
11:134530911:T:C	50	86	0.66	0.1019
11:134531019:C:T	50	100	0.8	0.01743
11:134531023:G:C	50	100	0.71	0.02887
11:134531408:T:C	50	86	0.74	0.335
11:134531860:A:T	50	84	0.62	0.258
11:134531886:A:G	48	79.2	0.66	0.4192
11:134532213:A:G	50	96	0.83	0.05065
11:134532430:C:T	50	98	0.81	0.06264
11:134532717:A:G	50	92	0.91	0.2093
11:134533110:C:T	50	98	0.95	0.2538
11:134533289:C:T	50	98	0.94	0.08025
11:134533495:C:T	50	98	0.97	0.3549
11:134533721:G:A	50	100	0.93	0.06173
11:134533722:A:C	50	96	0.96	0.4096
11:134533969:C:T	50	100	0.94	0.02179
11:134534299:G:A	50	98	0.98	0.2347
11:134534585:A:T	50	98	0.96	0.1175
11:134534870:G:C	50	100	0.93	0.02288
11:134535139:G:C	50	100	0.97	0.23
11:134535641:G:A	50	100	0.77	0.01307
11:134535823:C:T	50	100	0.96	0.0305
11:134536070:A:G	50	100	0.97	0.2355
11:134536102:A:G	50	100	0.96	0.03214
11:134536148:G:A	50	100	0.96	0.07589
11:134536165:A:G	50	100	0.97	0.2304
11:134536415:C:T	50	100	0.93	0.05047
11:134536815:G:A	50	100	0.94	0.03431
11:134537009:T:C	50	100	0.96	0.2119
11:134537214:A:C	50	100	0.98	0.2308
11:134537411:C:T	50	96	0.96	0.1875
11:134537476:C:G	50	100	0.94	0.1347
11:134537489:C:T	50	100	0.86	0.02251
11:134537512:G:T	50	96	0.96	0.1164
11:134537559:C:A	50	98	0.68	0.0167
11:134537976:C:T	50	100	0.94	0.02433
11:134538204:G:A	50	100	0.74	0.01162
11:134538665:G:A	50	100	0.93	0.03468
11:134538681:G:A	50	96	0.96	0.2992
11:134538687:G:C	50	96	0.96	0.3007
11:134538937:T:C	50	100	0.94	0.09023
11:134539041:C:T	50	100	0.93	0.05138
11:134539094:G:T	50	100	0.99	0.0325
11:134539349:C:G	50	96	0.98	0.2395
11:134539423:G:A	50	100	0.97	0.04139
11:134539447:G:T	50	96	1	0.09495
11:134539758:G:A	50	96	0.98	0.2416
11:134539783:G:A	50	100	0.98	0.2498
11:134539862:C:A	50	98	0.94	0.08497
11:134540087:G:A	50	100	1	0.09822
11:134540151:C:T	50	100	0.96	0.08152
11:134540303:T:C	50	100	0.99	0.1917
11:134540318:C:A	50	100	0.97	0.2015
11:134540557:C:T	50	96	0.99	0.2872
11:134540589:G:A	50	100	0.98	0.04121
11:134540671:G:A	50	100	0.98	0.2471
11:134540712:G:C	50	100	0.96	0.08079
11:134540943:G:T	50	100	0.99	0.1917
11:134541397:G:A	50	100	0.96	0.06699
11:134541497:C:T	50	96	0.97	0.2013
11:134541540:C:T	50	100	0.78	0.05737
11:134541541:G:A	50	100	0.99	0.2914
11:134541568:G:A	50	100	0.98	0.1623
11:134541837:C:T	50	100	0.97	0.2667
11:134541887:T:C	50	98	0.97	0.315
11:134541915:T:C	50	100	0.97	0.216
11:134542020:T:C	50	98	0.97	0.3321
11:134542054:A:G	50	98	0.95	0.08533
11:134542165:G:A	50	100	0.95	0.07988
11:134542218:G:C	50	100	0.98	0.09477
11:134542413:A:G	50	98	0.97	0.3965
11:134542520:C:T	50	100	0.96	0.2683
11:134542845:A:G	50	96	0.92	0.1275
11:134542880:C:T	50	92	0.91	0.2622
11:134542906:G:A	50	94	0.91	0.1863
11:134542973:C:A	50	98	0.88	0.06173
11:134543022:C:G	50	100	0.82	0.02542
11:134543784:C:G	50	100	0.87	0.0216
11:134543789:C:T	50	98	0.92	0.04648
11:134543828:C:G	50	92	0.97	0.4513
11:134543949:G:T	50	98	0.98	0.01198
11:134544078:A:G	50	98	0.96	0.1008
11:134544446:C:A	50	100	0.92	0.02142
11:134544530:A:G	50	96	0.98	0.3825
11:134544602:T:C	50	94	0.97	0.4871
11:134544703:G:T	50	92	0.97	0.4869
11:134544763:C:T	50	98	0.94	0.1097
11:134544820:T:A	50	100	0.87	0.02052
11:134544880:C:G	50	100	0.99	0.03123
11:134544970:A:G	50	100	0.97	0.04484
11:134545647:C:T	50	100	0.99	0.03141
11:134545649:T:A	50	98	0.96	0.1732
11:134545684:A:G	50	98	0.97	0.03649
11:134545789:C:T	50	100	0.9	0.02088
11:134546136:G:T	48	93.8	0.83	0.2128
11:134546318:G:A	50	98	0.96	0.09405
11:134546596:G:A	50	98	0.95	0.06227
11:134546791:A:G	50	100	0.96	0.4942
11:134546810:C:T	50	100	0.97	0.3844
11:134546864:A:G	50	100	0.94	0.02996
11:134546966:G:A	50	100	0.96	0.4942
11:134547003:G:A	50	96	0.96	0.03413
11:134547865:G:A	50	100	0.97	0.2763
11:134548034:C:A	50	100	0.95	0.02941
11:134548538:A:C	50	100	0.87	0.07771
11:134548558:A:G	50	100	0.93	0.05537
11:134548565:C:T	50	98	0.97	0.2972
11:134549040:C:G	50	100	0.98	0.2723
11:134549135:G:A	50	96	0.96	0.2939
11:134549320:A:G	50	100	1	0.04884
11:134549368:T:C	50	96	0.97	0.2947
11:134549504:A:G	50	94	0.97	0.2943
11:134549639:T:G	50	96	0.96	0.2919
11:134550196:T:A	50	100	1	0.02524
11:134550206:G:T	50	100	1	0.02524
11:134550544:G:A	50	100	1	0.02524
11:134550736:A:G	50	98	0.98	0.2732
11:134550760:A:C	50	98	0.98	0.2732
11:134550893:C:T	50	98	0.98	0.2689
11:134550910:T:A	50	98	0.99	0.04829
11:134551151:G:A	50	98	0.99	0.04829
11:134551201:T:C	50	98	0.82	0.02015
11:134551398:T:C	50	100	0.99	0.04067
11:134551562:T:G	50	100	0.91	0.2605
11:134551760:C:A	50	98	0.88	0.2275
11:134551763:C:A	50	88	0.85	0.2703
11:134551766:A:C	50	94	0.91	0.1429
11:134551904:G:T	50	98	0.94	0.1643
11:134552077:A:T	50	98	0.92	0.09078
11:134552613:C:T	50	100	0.98	0.04085
11:134552680:T:G	50	100	0.86	0.0138
11:134552828:T:C	50	100	0.99	0.02524
11:134552859:A:C	50	100	0.98	0.01307
11:134553358:C:T	50	98	0.94	0.1425
11:134553413:T:A	50	96	0.94	0.1665
11:134553649:T:C	50	94	0.93	0.1605
11:134553867:C:G	50	100	0.99	0.02542
11:134553929:T:A	50	98	0.82	0.06173
11:134554207:C:A	50	100	0.81	0.01198
11:134554210:G:C	50	100	0.66	0.01434
11:134554772:C:T	49	98	0.92	0.163
11:134554851:C:T	50	98	0.86	0.07117
11:134555421:C:T	50	100	0.86	0.2838
11:134555939:A:G	50	98	0.92	0.3094
11:134556314:G:T	50	100	0.84	0.02288
11:134556359:C:T	50	100	0.74	0.01707
11:134556371:C:T	50	100	0.92	0.05792
11:134556414:G:A	50	100	0.78	0.01216
11:134556428:A:T	50	100	0.84	0.02288
11:134556562:T:C	50	100	0.91	0.02306
11:134556567:A:G	50	100	0.92	0.0561
11:134557194:G:A	50	100	0.88	0.05755
11:134557282:G:A	50	98	0.9	0.07879
11:134557295:G:T	50	100	0.89	0.02269
11:134557763:G:C	50	96	0.91	0.3437
11:134558232:C:T	50	94	0.88	0.2151
11:134558513:T:C	50	98	0.78	0.02269
11:134558692:G:A	50	96	0.72	0.1278
11:134559025:G:A	50	100	0.7	0.0118
11:134559367:A:G	50	100	0.89	0.0118
11:134559789:G:A	50	100	0.86	0.1229
11:134559927:C:T	50	98	0.89	0.4739
11:134559961:C:T	50	96	0.9	0.3324
11:134560030:C:T	50	100	0.9	0.1058
11:134560369:G:T	50	98	0.98	0.01162
11:134560378:A:G	50	86	0.85	0.4573
11:134560639:C:T	50	100	0.92	0.02977
11:134560748:C:T	50	100	0.92	0.04303
11:134560766:C:T	50	98	0.91	0.05338
11:134560910:G:C	50	92	0.7	0.03776
11:134561324:T:G	50	100	0.89	0.1342
11:134561340:C:G	50	100	0.97	0.06609
11:134561355:G:A	50	100	0.98	0.02923
11:134561474:A:G	50	98	0.96	0.3969
11:134561716:T:C	50	100	0.89	0.05084
11:134561782:C:T	50	98	0.96	0.4621
11:134561821:A:C	50	98	0.97	0.4466
11:134561846:C:A	50	98	1	0.01089
11:134561885:G:T	50	98	0.97	0.1155
11:134561886:T:C	50	98	0.97	0.1155
11:134561940:T:G	50	100	0.94	0.3419
11:134561941:C:T	49	100	0.94	0.152
11:134561998:G:T	50	100	0.96	0.02052
11:134562156:G:A	50	100	0.98	0.4121
11:134562186:T:C	50	100	0.94	0.08932
11:134562213:G:T	50	100	1	0.03341
11:134562646:C:T	50	100	0.9	0.02451
11:134562827:C:A	50	100	0.97	0.01362
11:134562923:T:C	50	100	0.9	0.04303
11:134563125:T:C	50	100	0.98	0.431
11:134563525:C:T	50	100	0.86	0.02905
11:134563526:G:A	50	100	0.7	0.01344
11:134563624:C:T	50	100	0.91	0.0394
11:134563672:C:T	50	100	0.96	0.01216
11:134563675:G:A	50	100	0.96	0.01198
11:134563776:C:T	50	98	0.99	0.1053
11:134564471:C:T	50	100	0.96	0.05065
11:134564655:G:C	50	100	0.98	0.06935
11:134564803:G:C	50	100	0.99	0.1055
11:134565196:C:T	50	100	0.99	0.1053
11:134565212:A:G	50	100	0.84	0.02887
11:134565284:G:T	50	100	0.99	0.1053
11:134565369:A:G	50	100	1	0.03377
11:134565650:C:T	33	100	0.96	0.03359
11:134565716:G:A	50	100	0.98	0.06954
11:134565976:G:A	50	100	0.99	0.1109
11:134566154:T:A	50	100	1	0.1057
11:134566635:C:T	50	100	0.99	0.1107
11:134566705:G:A	50	100	0.91	0.05047
11:134566752:C:T	50	100	0.96	0.08424
11:134567244:T:C	50	100	0.98	0.319
11:134567491:G:C	50	100	0.96	0.354
11:134567879:C:T	50	100	0.92	0.03831
11:134567979:T:G	50	100	0.95	0.3101
11:134568309:C:T	50	100	0.95	0.06972
11:134568368:A:G	50	100	0.99	0.02306
11:134568468:T:C	50	100	0.9	0.03014
11:134568973:C:T	50	98	0.86	0.04176
11:134568975:C:T	48	95.8	0.88	0.04103
11:134569067:A:G	50	100	0.97	0.04739
11:134569231:A:G	50	100	0.97	0.4383
11:134569271:C:G	50	100	0.93	0.05011
11:134569272:T:A	50	100	0.99	0.1111
11:134569357:T:G	50	100	0.9	0.01489
11:134569775:C:T	50	100	0.97	0.06917
11:134570238:C:A	50	100	0.96	0.0512
11:134570369:C:T	50	100	0.99	0.1316
11:134570593:G:A	50	100	0.98	0.01216
11:134570597:G:A	50	100	0.96	0.0699
11:134570956:C:A	50	100	0.66	0.02505
11:134571136:C:G	50	100	0.96	0.0325
11:134572167:G:A	50	100	0.98	0.06536
11:134572210:C:T	50	100	0.96	0.06518
11:134572447:T:C	50	100	0.96	0.01162
11:134573289:C:T	50	98	0.71	0.01126
11:134573535:G:A	50	100	0.95	0.05356
11:134573660:A:G	50	100	1	0.03577
11:134573987:A:C	50	98	0.9	0.01017
11:134574156:C:T	50	100	0.98	0.3862
11:134574162:C:T	50	100	0.99	0.04085
11:134574248:G:A	50	100	0.98	0.04339
11:134574864:C:T	50	100	0.99	0.04339
11:134574907:T:C	50	100	0.98	0.2529
11:134575029:C:G	50	98	0.97	0.455
11:134575124:G:A	50	100	0.98	0.2353
11:134575181:G:A	50	100	0.89	0.0285
11:134575305:C:A	50	100	0.97	0.3735
11:134575340:G:A	50	100	0.99	0.04339
11:134575421:G:A	50	100	0.98	0.476
11:134575449:G:A	50	100	0.98	0.05356
11:134575761:C:T	50	100	0.98	0.04139
11:134575801:A:C	50	100	1	0.15
11:134575907:A:G	50	100	0.99	0.08261
11:134575952:T:C	49	100	0.96	0.1006
11:134576060:G:T	50	100	0.96	0.06173
11:134576078:A:G	45	97.8	0.84	0.08243
11:134576226:C:A	50	100	0.99	0.06645
11:134576378:C:T	50	100	0.99	0.06645
11:134576499:T:G	50	100	0.99	0.06645
11:134576576:A:G	50	100	0.97	0.3163
11:134576655:C:T	50	100	0.99	0.03431
11:134576747:G:A	50	100	0.94	0.04648
11:134577510:C:T	50	100	0.97	0.1362
11:134577602:G:C	50	98	0.96	0.4011
11:134577708:C:A	50	100	0.92	0.06046
11:134578234:G:T	50	100	0.94	0.04176
11:134578327:A:G	50	100	0.97	0.05991
11:134578440:C:T	50	100	0.97	0.03649
11:134578481:G:A	50	100	0.97	0.03431
11:134578706:A:G	50	100	0.99	0.03341
11:134578950:C:T	50	100	0.96	0.05664
11:134578993:C:T	50	100	0.87	0.03086
11:134579034:G:A	50	100	0.97	0.43120000000000003
11:134579042:G:A	50	100	0.99	0.01162
11:134579217:C:A	50	100	0.97	0.2812
11:134579353:G:A	50	100	0.97	0.3755
11:134579451:A:G	50	98	0.96	0.01362
11:134579751:C:T	50	100	0.99	0.1133
11:134580373:C:T	50	100	0.97	0.063
11:134580651:G:T	50	100	1	0.05211
11:134580980:C:T	50	100	1	0.01253
11:134580986:C:A	50	100	1	0.04847
11:134581684:G:C	50	100	0.98	0.06572
11:134581700:A:G	50	100	1	0.06718
11:134581976:T:C	50	100	0.96	0.01471
11:134582041:T:C	50	100	0.98	0.07643
11:134582230:G:A	50	100	0.96	0.01471
11:134582339:C:T	50	100	0.98	0.03413
11:134582503:C:T	50	100	0.98	0.1251
11:134582562:C:T	50	100	0.65	0.01816
11:134583786:T:C	50	100	1	0.07625
11:134584341:T:A	50	100	0.98	0.06354
11:134584351:C:A	50	100	1	0.03431
11:134584609:T:C	50	100	1	0.1434
11:134584895:G:A	50	100	0.99	0.3548
11:134584912:C:T	50	100	0.96	0.01325
11:134584917:C:T	50	100	0.98	0.06609
11:134585064:C:T	50	100	0.99	0.01126
11:134585249:G:C	50	100	1	0.04521
11:134585309:T:G	50	100	0.98	0.3549
11:134585384:T:G	50	100	1	0.1436
11:134585477:A:C	50	100	1	0.1436
11:134585542:T:C	50	100	0.97	0.04593
11:134585855:C:A	50	100	0.99	0.4499
11:134585991:A:G	50	100	0.98	0.01271
11:134586032:T:A	50	100	0.98	0.06354
11:134586049:A:G	50	100	1	0.06627
11:134586763:G:A	50	100	0.85	0.01344
11:134586926:G:A	50	100	0.99	0.06736
11:134587150:G:C	50	100	1	0.03704
11:134587251:C:T	50	100	0.99	0.1607
11:134587424:G:A	50	100	0.99	0.01053
11:134587596:A:G	50	100	0.99	0.03014
11:134587632:G:A	50	100	0.99	0.01035
11:134587889:G:T	50	100	0.99	0.3272
11:134587975:A:G	50	100	0.98	0.02869
11:134588081:A:C	50	100	1	0.06209
11:134588208:T:A	50	100	0.98	0.114
11:134588224:A:G	50	100	0.99	0.0935
11:134588277:C:A	50	100	0.97	0.114
11:134588470:C:T	48	100	0.91	0.0512
11:134588548:T:C	49	98	0.61	0.02887
11:134588894:C:G	50	100	0.97	0.04593
11:134589714:G:A	50	100	1	0.06227
11:134589813:T:C	50	100	1	0.04521
11:134590063:G:C	50	100	0.99	0.1189
11:134590087:C:G	50	100	0.98	0.1131
11:134590140:T:C	50	98	0.98	0.1129
11:134590430:T:C	50	100	0.98	0.2197
11:134590765:T:C	50	100	0.94	0.03994
11:134590964:A:G	50	100	1	0.04884
11:134591211:T:G	50	98	0.72	0.06935
11:134591332:C:A	50	100	1	0.06227
11:134591450:G:T	50	100	0.97	0.04593
11:134591656:T:A	50	100	1	0.04829
11:134592193:A:G	50	100	0.99	0.02397
11:134592316:T:C	50	100	0.97	0.02941
11:134592532:C:T	50	100	1	0.06227
11:134592639:G:A	50	100	0.99	0.08969
11:134592875:A:G	50	100	0.98	0.1195
11:134593021:A:G	50	100	0.99	0.05265
11:134593417:C:T	50	100	0.96	0.1269
11:134593517:A:T	50	100	1	0.09913
11:134593625:C:T	50	100	0.96	0.01325
11:134594120:T:G	50	100	0.96	0.04593
11:134594638:A:T	50	100	1	0.08878
11:134594639:C:T	50	100	0.94	0.01888
11:134594981:G:A	50	100	0.98	0.03704
11:134595272:T:C	50	100	0.7	0.01271
11:134595326:T:C	50	100	0.99	0.1975
11:134595352:C:A	50	100	0.96	0.02959
11:134595857:G:T	50	100	0.99	0.04866
11:134596384:T:A	50	100	0.99	0.2032
11:134596762:T:C	50	100	0.98	0.08951
11:134597075:C:A	50	100	0.97	0.07516
11:134597173:T:C	50	100	0.97	0.4078
11:134597245:C:T	50	100	1	0.01089
11:134597763:G:A	50	100	1	0.01126
11:134600284:C:T	50	98	0.99	0.3101
11:134600314:A:G	50	100	0.98	0.04811
11:134600347:C:T	50	98	0.97	0.06191
11:134600613:T:C	50	96	0.99	0.2692
11:134600669:C:T	50	100	1	0.08206
11:134600689:C:T	50	98	0.99	0.1098
11:134600857:C:A	50	100	1	0.02251
11:134601023:A:G	50	100	1	0.08224
11:134601656:G:A	50	98	0.98	0.06173
11:134601787:T:G	50	98	0.99	0.1098
11:134601798:C:T	50	98	0.94	0.03032
11:134602767:T:A	50	98	1	0.1598
11:134602842:T:C	50	100	0.99	0.1098
11:134603296:A:C	50	100	1	0.01126
11:134603425:G:A	50	100	1	0.1095
11:134603859:G:T	50	100	0.98	0.06173
11:134603978:C:A	50	98	1	0.06409
11:134604031:T:A	50	100	0.98	0.06173
11:134604053:T:A	50	98	1	0.27
11:134604159:A:G	50	100	0.98	0.04775
11:134604252:C:T	50	100	0.99	0.01162
11:134604275:C:T	50	98	1	0.1598
11:134604470:A:G	50	100	1	0.08261
11:134604864:G:A	50	100	1	0.3092
11:134605414:C:T	50	98	0.99	0.2705
11:134605445:T:C	50	100	0.96	0.04648
11:134605597:T:A	50	100	0.96	0.04648
11:134605788:C:T	50	100	1	0.2703
11:134605887:T:C	50	100	1	0.2703
11:134605899:G:A	50	100	1	0.1095
11:134605943:C:T	50	100	1	0.03214
11:134606458:C:A	50	100	1	0.08115
11:134606468:G:A	50	100	1	0.3564
11:134606518:C:T	50	100	1	0.2705
11:134606916:C:T	50	100	0.96	0.02869
11:134606930:T:G	50	100	0.99	0.07244
11:134607076:T:C	50	100	1	0.04394
11:134607130:C:T	50	100	1	0.3028
11:134607131:G:A	50	100	1	0.1097
11:134607697:T:A	50	100	1	0.2424
11:134607831:C:T	50	100	1	0.01216
11:134607960:G:C	50	98	0.98	0.2175
11:134607999:G:A	50	100	0.98	0.0748
11:134608058:G:A	50	100	1	0.08297
11:134608091:A:G	50	100	1	0.2021
11:134608199:A:G	50	100	1	0.0394
11:134608384:G:A	50	100	0.98	0.02251
11:134608541:T:C	50	100	1	0.242
11:134608618:C:T	50	100	1	0.02251
11:134608622:T:C	50	100	0.92	0.02996
11:134608771:C:T	50	100	1	0.2095
11:134608866:C:T	50	100	1	0.1265
11:134608885:T:A	50	100	1	0.01216
11:134608886:G:T	50	100	1	0.01216
11:134608936:G:A	50	100	1	0.05664
11:134608945:T:G	50	100	1	0.1265
11:134609036:A:G	50	100	0.75	0.02869
11:134609238:C:T	50	100	1	0.01126
11:134609273:A:G	50	100	0.98	0.01398
11:134609283:G:A	50	100	1	0.02269
11:134609397:A:G	50	98	1	0.1679
11:134609463:C:T	50	100	1	0.01235
11:134609477:A:T	50	100	1	0.05973
11:134609547:C:T	50	100	1	0.04375
11:134609695:C:T	50	100	0.99	0.1645
11:134609859:C:A	50	100	0.99	0.01325
11:134609998:C:T	50	100	1	0.2095
11:134610006:C:T	50	100	1	0.03922
11:134610121:G:T	50	100	1	0.02269
11:134610205:A:G	50	100	0.99	0.3577
11:134610370:G:A	50	100	1	0.2035
11:134610397:A:C	50	100	1	0.2898
11:134610622:C:T	50	100	1	0.2908
11:134610857:T:C	50	100	1	0.02669
11:134611107:C:T	50	100	1	0.02669
11:134611111:G:C	50	100	1	0.02669
11:134611509:C:T	50	100	0.98	0.3942
11:134611647:C:T	50	100	0.95	0.01688
11:134612571:C:T	50	98	0.93	0.03577
11:134612572:T:C	50	100	0.99	0.1975
11:134612862:G:A	50	100	1	0.2985
11:134612900:G:A	50	100	1	0.0984
11:134613121:G:A	50	100	1	0.2985
11:134613152:C:T	50	100	1	0.0984
11:134613185:G:A	50	100	0.99	0.2985
11:134613221:T:C	50	100	0.89	0.03776
11:134613269:A:T	50	100	0.99	0.1305
11:134613282:A:G	50	100	1	0.2985
11:134613304:G:A	50	100	1	0.2985
11:134613378:C:T	50	100	1	0.08261
11:134613496:G:A	50	100	0.92	0.01707
11:134613587:T:C	50	100	0.98	0.02324
11:134613656:T:G	50	100	0.99	0.02977
11:134613724:A:C	50	100	1	0.02887
11:134613977:A:C	50	100	1	0.2807
11:134614066:G:A	50	100	0.99	0.1612
11:134614109:T:C	50	100	0.66	0.0236
11:134614352:A:G	50	100	0.99	0.2792
11:134614593:A:G	50	100	1	0.2981
11:134614653:C:G	50	100	1	0.2803
11:134614817:T:C	50	100	1	0.4156
11:134615098:G:A	50	100	1	0.07462
11:134615127:T:C	50	100	1	0.2983
11:134615207:T:C	50	100	1	0.2391
11:134615220:C:T	49	100	1	0.03976
11:134615458:A:G	50	100	1	0.4129
11:134615564:A:G	50	100	1	0.2987
11:134615567:A:G	50	100	0.93	0.02633
11:134615605:T:G	50	100	1	0.2987
11:134615677:G:A	50	100	1	0.02687
11:134615731:T:G	50	100	1	0.299
11:134615888:G:A	50	100	1	0.07444
11:134615985:T:C	50	100	0.97	0.02324
11:134616103:C:T	50	100	0.98	0.02687
11:134616238:G:C	50	100	0.96	0.04575
11:134616334:C:T	50	100	1	0.01561
11:134616457:A:G	50	100	0.87	0.06373
11:134616902:T:G	50	100	0.98	0.2983
11:134616965:A:G	50	100	0.99	0.2774
11:134617135:G:A	50	100	0.97	0.05065
11:134617257:C:T	50	100	1	0.01107
11:134617327:G:T	50	100	1	0.2972
11:134617435:C:T	47	100	0.97	0.0236
11:134617586:T:C	50	100	0.99	0.3054
11:134618269:T:C	50	100	1	0.415
11:134618678:G:A	50	100	1	0.4274
11:134618701:T:C	50	100	1	0.4466
11:134618746:C:A	50	100	0.98	0.01307
11:134618750:T:C	50	100	0.99	0.4437
11:134618796:C:G	50	100	1	0.4468
11:134619365:C:A	50	100	1	0.08152
11:134619385:C:T	50	100	1	0.4388
11:134619524:T:C	50	100	1	0.02342
11:134619634:C:A	50	100	0.84	0.03304
11:134619636:C:A	50	92	0.88	0.1058
11:134619638:C:A	49	89.8	0.84	0.3562
11:134619640:A:C	50	98	0.88	0.04012
11:134619646:A:T	49	100	0.93	0.01126
11:134619823:A:T	50	100	1	0.4473
11:134620008:C:T	50	100	0.98	0.02469
11:134620106:C:T	50	100	0.98	0.2649
11:134620183:G:T	50	100	1	0.4473
11:134620233:C:T	50	100	1	0.388
11:134620275:G:T	50	100	1	0.02705
11:134620705:T:G	50	100	1	0.447
11:134620747:C:G	50	94	0.9	0.1581
11:134620793:C:T	50	100	0.99	0.4588
11:134620833:A:G	50	100	0.98	0.02324
11:134621083:G:A	50	100	1	0.1089
11:134621104:C:T	50	100	1	0.4468
11:134621475:T:C	50	100	1	0.4468
11:134621594:C:T	50	100	0.99	0.4468
11:134621770:C:T	50	98	0.85	0.02397
11:134621793:C:T	50	98	0.79	0.01707
11:134622212:T:A	50	100	1	0.02705
11:134622615:T:G	50	100	0.99	0.447
11:134622790:G:C	50	100	1	0.4468
11:134623017:G:A	50	100	1	0.4381
11:134623026:G:A	50	100	1	0.4468
11:134623233:A:G	50	100	1	0.4472
11:134623433:A:G	50	100	0.99	0.4495
11:134623776:C:T	50	100	0.96	0.01779
11:134623794:T:C	50	100	1	0.0817
11:134624083:G:A	50	98	1	0.4724
11:134624160:C:T	50	100	1	0.4444
11:134624174:C:T	50	100	0.87	0.02088
11:134624294:C:T	50	100	1	0.08188
11:134624568:A:G	50	98	0.72	0.02015
11:134624574:A:C	50	100	1	0.484
11:134625016:C:T	50	100	1	0.07444
11:134625074:A:G	50	100	1	0.07407
11:134625356:G:A	50	100	1	0.08497
11:134625391:A:G	50	100	1	0.08479
11:134625486:G:A	50	100	0.96	0.01779
11:134625591:G:A	50	100	0.99	0.01035
11:134625705:C:T	50	100	0.96	0.01053
11:134626364:A:G	50	100	1	0.114
11:134626436:C:T	50	100	0.98	0.07843
11:134626565:A:G	50	100	0.99	0.3593
11:134626780:C:T	50	100	0.99	0.3175
11:134627001:C:T	50	100	1	0.04339
11:134627080:A:T	50	100	1	0.04339
11:134627249:G:A	44	100	0.98	0.08406
11:134628171:G:C	50	100	1	0.1084
11:134628226:A:C	50	100	0.97	0.4399
11:134628257:A:G	50	100	0.97	0.02941
11:134628535:C:A	50	100	0.99	0.02288
11:134628617:C:T	50	100	0.97	0.02941
11:134628653:C:T	50	100	0.99	0.01961
11:134628743:G:A	50	100	0.99	0.1084
11:134629212:T:C	50	100	0.98	0.293
11:134629662:T:C	49	100	0.98	0.3656
11:134629772:G:T	49	95.9	0.97	0.3081
11:134630003:G:A	50	100	0.97	0.3001
11:134630637:C:T	50	100	0.96	0.3056
11:134630642:G:T	50	100	1	0.07426
11:134630873:C:T	50	100	0.93	0.09804
11:134631028:G:A	50	96	0.92	0.2954
11:134631283:G:A	50	100	0.89	0.2558
11:134631309:T:C	50	100	0.91	0.281
11:134631991:T:C	50	100	0.97	0.3493
11:134632146:A:G	50	100	0.99	0.4737
11:134632147:T:A	50	100	1	0.0719
11:134632196:C:T	50	100	0.96	0.02306
11:134632329:G:T	50	100	0.95	0.1385
11:134632409:C:T	50	100	0.91	0.0138
11:134632528:C:A	50	100	0.97	0.02324
11:134632609:C:T	50	100	0.98	0.03686
11:134632612:T:C	50	100	0.98	0.03831
11:134632762:G:A	50	100	0.97	0.02306
11:134633185:T:C	50	100	0.99	0.4595
11:134633348:A:G	50	100	0.96	0.4593
11:134633361:T:C	50	100	1	0.01126
11:134634028:A:G	50	100	0.98	0.1723
11:134634124:G:A	50	100	0.99	0.3635
11:134634166:T:G	50	100	0.99	0.3853
11:134634240:A:G	50	100	0.99	0.3805
11:134634254:G:A	50	100	1	0.02342
11:134634341:C:A	50	94	0.61	0.0118
11:134634345:C:T	50	98	0.98	0.3637
11:134634384:A:G	50	100	0.99	0.3731
11:134634504:C:G	50	100	0.99	0.443
11:134634690:T:C	50	100	0.99	0.3706
11:134634720:G:A	50	100	0.99	0.3707
11:134634880:A:G	50	100	1	0.0236
11:134634925:A:C	50	100	0.98	0.3976
11:134634965:G:A	50	100	0.99	0.4223
11:134634973:G:T	50	100	1	0.02342
11:134634991:G:A	50	100	0.98	0.01961
11:134635131:C:G	50	100	0.96	0.01198
11:134635162:G:C	50	100	0.99	0.3927
11:134635616:C:T	50	100	0.97	0.07208
11:134635910:G:C	50	98	0.98	0.2386
11:134636007:C:A	50	100	1	0.02052
11:134636158:T:C	50	100	1	0.3484
11:134636187:G:A	50	100	0.97	0.01198
11:134637061:C:A	50	98	1	0.3491
11:134637161:A:G	50	100	0.93	0.04375
11:134637277:C:T	50	100	0.99	0.06645
11:134637393:G:A	50	100	0.98	0.01089
11:134637482:G:A	50	100	0.99	0.02977
11:134637514:C:T	50	100	0.99	0.3775
11:134637588:A:G	50	100	1	0.3489
11:134637729:C:T	50	100	1	0.3479
11:134638032:T:A	50	100	1	0.3488
11:134638544:A:G	50	100	0.99	0.3929
11:134639072:T:C	50	100	1	0.348
11:134639411:G:A	50	100	0.98	0.1797
11:134639747:T:C	49	100	1	0.348
11:134639833:A:G	50	100	0.97	0.05356
11:134640045:G:A	48	97.9	0.95	0.06536
11:134640128:G:A	49	100	0.99	0.03341
11:134640405:T:A	50	100	1	0.01089
11:134640415:T:C	50	100	1	0.3468
11:134640847:T:C	50	100	0.99	0.3557
11:134640970:G:A	50	100	1	0.0463
11:134641316:C:A	50	100	0.99	0.0728
11:134641367:T:A	50	100	1	0.3479
11:134641753:G:A	50	98	0.99	0.3923
11:134642265:G:C	50	100	1	0.05374
11:134642396:C:T	50	100	0.98	0.1385
11:134642752:C:T	50	100	1	0.01943
11:134642821:C:T	50	100	0.99	0.3479
11:134643150:G:A	50	100	0.99	0.07298
11:134643268:G:A	50	100	1	0.07825
11:134643544:C:T	50	100	1	0.07861
11:134643554:G:A	50	100	0.99	0.346
11:134643677:G:A	50	100	0.97	0.05683
11:134643693:C:T	50	100	1	0.01434
11:134644186:A:T	50	100	0.98	0.2004
11:134644388:T:C	50	100	0.99	0.3604
11:134644642:A:C	50	100	0.99	0.01725
11:134644775:G:A	50	100	1	0.1309
11:134645616:A:G	50	100	0.99	0.4381
11:134645876:C:T	50	100	0.96	0.02033
11:134645912:G:A	50	100	0.91	0.01634
11:134646005:C:T	50	98	1	0.07008
11:134646519:A:G	50	100	1	0.01997
11:134646546:C:T	50	100	0.99	0.01198
11:134646630:C:T	50	100	1	0.01144
11:134646895:C:T	50	100	1	0.05029
11:134647216:T:A	50	100	1	0.01525
11:134647340:T:G	50	100	1	0.08606
11:134647584:G:A	50	100	0.99	0.0728
11:134647745:G:A	50	100	0.97	0.06082
11:134648009:A:G	50	100	1	0.04503
11:134648844:C:T	50	98	0.99	0.2424
11:134648867:A:C	50	100	0.93	0.01452
11:134648911:T:A	50	100	0.99	0.01743
11:134648974:C:T	50	98	0.97	0.07081
11:134649712:C:A	50	100	1	0.3431
11:134649759:G:A	50	100	1	0.222
11:134650294:G:A	50	98	0.95	0.02996
11:134650509:C:T	50	100	1	0.2204
11:134651121:C:T	50	100	1	0.2193
11:134651157:T:C	50	100	1	0.3428
11:134651407:G:A	50	100	1	0.07298
11:134651582:G:A	50	100	1	0.2193
11:134651805:C:T	50	100	0.94	0.01507
11:134651917:C:T	50	100	0.94	0.01634
11:134652471:T:C	50	100	0.97	0.03704
11:134652703:G:A	50	100	1	0.07081
11:134653345:G:C	50	100	0.98	0.01725
11:134653604:C:T	50	100	0.99	0.4544
11:134653606:G:A	50	100	0.99	0.4544
11:134653650:T:C	50	98	0.99	0.01924
11:134653832:A:C	50	100	0.88	0.03486
11:134654457:C:T	50	100	0.98	0.05556
11:134654555:G:A	50	100	0.98	0.3814
11:134654769:A:C	50	100	0.99	0.3431
11:134654862:C:G	49	100	0.97	0.01725
11:134654895:C:T	50	100	0.95	0.0276
11:134654985:C:T	50	100	0.93	0.01616
11:134655379:C:G	50	100	0.98	0.1587
11:134655740:C:T	50	98	0.99	0.4488
11:134655754:G:A	50	100	1	0.07298
11:134656059:C:T	50	100	0.98	0.05646
11:134656175:A:G	50	100	0.92	0.04448
11:134656350:G:A	50	100	0.94	0.0325
11:134656386:T:C	50	100	0.97	0.3188
11:134656777:C:T	30	96.7	0.66	0.02397
11:134657015:G:A	49	87.8	0.85	0.3827
11:134657089:G:A	50	100	0.97	0.0728
11:134657527:C:T	50	100	0.99	0.3486
11:134657715:A:G	50	100	0.98	0.05628
11:134657986:C:T	50	100	0.95	0.1601
11:134658392:A:G	50	100	0.99	0.0561
11:134658826:T:C	50	100	1	0.063
11:134658979:G:T	50	100	0.98	0.07317
11:134659388:T:G	50	100	0.95	0.03431
11:134659605:C:T	50	98	0.98	0.4056
11:134660264:G:A	50	92	0.67	0.04484
11:134660397:G:A	50	100	0.99	0.4539
11:134660502:C:T	50	100	0.99	0.07298
11:134660832:T:A	50	100	0.99	0.3911
11:134661255:G:A	50	100	1	0.02088
11:134661373:A:C	50	100	0.99	0.3893
11:134661400:G:A	50	100	0.97	0.08932
11:134661742:A:C	50	100	1	0.3486
11:134661756:T:C	50	100	0.99	0.3914
11:134661758:G:A	50	100	1	0.05574
11:134661988:T:C	50	100	0.98	0.4809
11:134662025:T:A	50	98	1	0.05955
11:134662393:C:A	50	100	0.92	0.01235
11:134662701:A:G	50	100	1	0.343
11:134662791:A:G	50	100	0.98	0.08733
11:134662828:G:A	50	100	0.98	0.01688
11:134662952:A:T	50	100	0.99	0.3651
11:134663316:T:C	50	100	0.77	0.01053
11:134663450:G:A	50	98	0.96	0.1442
11:134663571:G:A	50	100	0.87	0.02124
11:134663600:A:G	49	98	0.99	0.2453
11:134663643:G:C	50	100	0.98	0.1038
11:134663682:G:C	50	100	0.98	0.2979
11:134663761:C:T	50	100	0.98	0.221
11:134663769:C:T	50	100	1	0.03686
11:134663810:T:C	50	100	0.98	0.07099
11:134663880:C:T	50	100	0.97	0.07099
11:134663928:C:T	50	100	0.99	0.09314
11:134663968:T:A	50	100	0.97	0.1004
11:134664115:G:A	50	100	0.99	0.09187
11:134664143:G:A	50	100	1	0.05356
11:134664533:C:A	49	93.9	1	0.01198
11:134664817:G:A	50	100	1	0.05737
11:134664827:G:A	50	100	1	0.1507
11:134664901:G:A	50	100	0.98	0.02923
11:134665000:T:C	50	100	1	0.1509
11:134665010:G:A	50	100	0.96	0.06318
11:134665048:A:C	50	100	0.99	0.2787
11:134665109:T:C	50	100	0.92	0.0443
11:134665278:C:T	50	100	1	0.1941
11:134665471:G:A	50	100	1	0.05701
11:134665535:G:A	50	100	0.98	0.07607
11:134665560:A:T	50	100	1	0.04121
11:134665563:C:G	50	100	0.99	0.1393
11:134665604:C:T	50	98	0.96	0.05192
11:134666106:G:T	50	100	0.99	0.2752
11:134666195:G:A	50	100	0.94	0.02233
11:134666305:G:T	50	100	0.99	0.1491
11:134666587:T:G	50	100	1	0.05646
11:134666670:G:A	50	100	0.98	0.02633
11:134666751:T:A	50	100	1	0.05646
11:134666843:A:G	50	100	1	0.05737
11:134667043:G:A	50	100	0.99	0.2754
11:134667181:C:G	50	100	1	0.215
11:134667214:C:G	50	100	0.99	0.2754
11:134667489:C:G	50	100	0.99	0.4473
11:134667698:C:A	50	100	0.97	0.1004
11:134667768:G:C	50	100	1	0.05701
11:134667826:T:A	50	100	1	0.05701
11:134667838:A:G	50	100	0.99	0.4473
11:134667932:C:T	50	100	1	0.05701
11:134668111:T:C	50	100	0.99	0.1569
11:134668230:C:A	50	100	0.91	0.01398
11:134668484:A:G	50	100	1	0.0719
11:134668604:C:T	50	100	1	0.2062
11:134668980:A:G	50	100	1	0.05701
11:134669100:G:T	50	100	0.97	0.1164
11:134669280:G:C	50	100	1	0.2146
11:134669556:A:G	50	100	1	0.2197
11:134669850:G:T	50	98	0.97	0.06536
11:134669900:G:C	50	100	0.95	0.0423
11:134670017:C:T	50	100	1	0.05447
11:134670461:T:C	50	100	0.99	0.0541
11:134670559:G:C	50	100	1	0.2173
11:134670684:G:A	50	100	0.99	0.2544
11:134670973:C:T	50	100	1	0.05211
11:134671005:C:A	50	100	1	0.05211
11:134671048:G:T	50	100	1	0.05211
11:134671347:A:G	50	100	0.96	0.04158
11:134671539:A:T	50	100	0.98	0.07117
11:134672000:T:A	50	100	1	0.2193
11:134672385:T:A	50	100	1	0.2224
11:134673015:A:G	50	100	1	0.2162
11:134673047:T:A	50	100	0.94	0.1216
11:134673245:A:G	50	100	0.99	0.2538
11:134673399:G:A	50	100	0.99	0.1779
11:134673565:C:T	50	100	1	0.07262
11:134673738:C:T	50	100	1	0.0216
11:134673739:G:A	50	100	1	0.05229
11:134674038:T:A	50	100	0.97	0.1943
11:134674041:G:A	50	100	1	0.219
11:134674532:T:G	50	100	1	0.05229
11:134674642:G:A	50	100	1	0.05247
11:134674655:C:A	50	100	0.94	0.03504
11:134674812:G:A	50	98	0.92	0.04902
11:134674864:A:C	50	100	0.99	0.05392
11:134675010:G:A	50	100	1	0.1307
11:134675343:C:T	50	100	0.94	0.01235
11:134675408:T:C	50	100	1	0.05265
11:134675524:A:C	50	100	1	0.2184
11:134675659:A:T	50	100	1	0.07244
11:134675752:A:G	50	100	1	0.2268
11:134676086:A:G	50	100	1	0.2731
11:134676141:G:A	50	100	1	0.2676
11:134676412:G:T	50	98	1	0.2589
11:134676425:T:C	50	100	0.76	0.01725
11:134676562:C:T	50	100	0.99	0.0463
11:134676659:C:T	50	100	0.93	0.03504
11:134676666:C:T	50	100	1	0.04593
11:134676672:C:T	50	100	0.96	0.1022
11:134676673:A:G	50	100	1	0.1609
11:134676727:G:A	50	98	0.99	0.1207
11:134676782:A:G	50	100	0.97	0.1398
11:134676790:C:T	50	100	1	0.05247
11:134677198:C:T	50	100	0.99	0.1004
11:134677382:G:A	50	100	0.98	0.07407
11:134677414:C:T	50	100	0.97	0.04793
11:134677660:A:C	50	100	0.98	0.2571
11:134677686:C:T	50	100	0.96	0.02977
11:134677963:C:T	50	100	1	0.07662
11:134678064:A:G	50	100	0.93	0.1218
11:134678665:C:T	50	100	0.99	0.01906
11:134678919:G:A	50	100	0.98	0.4951
11:134678982:G:C	50	100	0.99	0.07662
11:134679116:T:G	50	100	0.98	0.2725
11:134679150:T:A	50	100	0.98	0.04793
11:134679263:C:G	50	100	0.98	0.2582
11:134679584:T:C	50	100	0.99	0.2725
11:134679675:C:G	50	100	0.99	0.2725
11:134679735:C:T	50	100	1	0.05229
11:134680098:G:A	50	100	0.93	0.02614
11:134680157:T:C	50	100	0.98	0.2578
11:134680164:C:T	50	100	0.72	0.02179
11:134680233:G:A	50	100	1	0.05229
11:134680766:C:T	50	100	0.99	0.07698
11:134681037:C:A	50	100	0.9	0.0345
11:134681262:C:T	50	100	0.91	0.04049
11:134681275:G:A	50	100	0.99	0.2102
11:134681285:G:A	50	100	0.95	0.02923
11:134681365:G:A	50	100	0.99	0.3706
11:134681681:T:G	50	100	0.99	0.2714
11:134681774:A:G	50	100	0.92	0.03086
11:134681806:T:C	50	100	0.98	0.3702
11:134681840:C:T	50	100	0.97	0.07117
11:134681972:A:T	50	100	0.98	0.07698
11:134682007:C:A	50	98	0.71	0.03304
11:134682110:T:C	49	100	0.9	0.02977
11:134682172:C:T	50	100	0.97	0.08097
11:134682446:C:A	50	100	0.98	0.1271
11:134682743:T:G	50	100	0.96	0.0768
11:134683210:C:T	50	100	0.88	0.03577
11:134683396:T:G	50	98	0.94	0.03341
11:134683868:C:G	50	100	0.77	0.01289
11:134683904:G:A	50	100	0.85	0.07643
11:134683928:C:T	50	94	0.85	0.02741
11:134684182:T:G	50	100	0.92	0.4946
11:134684206:T:C	50	98	0.95	0.4098
11:134684602:A:C	50	100	0.88	0.02015
11:134684718:G:A	50	100	0.95	0.01307
11:134684798:G:C	50	100	0.97	0.3194
11:134684905:G:A	50	100	0.94	0.08842
11:134685070:A:G	50	100	0.98	0.2887
11:134685167:A:G	50	100	0.99	0.0659
11:134685203:A:G	50	100	0.99	0.05047
11:134685320:A:C	50	100	0.98	0.4421
11:134685632:G:A	50	100	0.98	0.2803
11:134685747:G:A	50	100	1	0.1142
11:134685779:G:T	50	100	1	0.09477
11:134686346:A:G	50	100	0.98	0.4561
11:134686372:T:C	50	100	1	0.1892
11:134686500:C:T	50	100	1	0.02451
11:134686686:C:T	50	100	0.96	0.04993
11:134686728:T:C	50	100	0.97	0.09441
11:134686751:C:T	50	100	1	0.02451
11:134686761:C:T	50	100	0.98	0.471
11:134687052:T:C	50	100	1	0.1142
11:134687144:T:A	50	100	0.98	0.2849
11:134687451:C:G	50	100	1	0.02451
11:134687465:T:G	50	100	0.99	0.4395
11:134687626:T:G	50	100	0.9	0.0285
11:134687668:G:A	50	100	0.98	0.1178
11:134687852:G:A	50	100	1	0.1169
11:134688105:A:G	50	100	0.97	0.445
11:134688503:G:C	50	100	1	0.03976
11:134688581:C:T	50	100	0.93	0.0138
11:134688710:A:G	50	100	1	0.1169
11:134688721:G:A	50	100	1	0.1171
11:134689302:G:A	50	100	0.78	0.04412
11:134689310:A:G	50	100	1	0.1685
11:134689459:G:A	50	100	0.88	0.02306
11:134689581:T:G	50	100	0.94	0.2892
11:134689665:C:T	50	100	0.89	0.03268
11:134689997:A:G	50	100	0.75	0.01126
11:134690463:A:G	50	100	0.98	0.3095
11:134690736:T:C	50	100	0.92	0.03395
11:134690847:G:A	50	98	0.98	0.04049
11:134690917:G:A	50	98	0.99	0.01779
11:134691026:A:G	50	100	0.99	0.04448
11:134691300:C:T	50	96	0.94	0.2498
11:134691591:C:G	50	100	1	0.02651
11:134691784:C:T	50	100	0.89	0.04321
11:134691999:G:A	50	100	0.98	0.07607
11:134692144:A:T	50	100	0.98	0.05065
11:134692149:G:T	50	100	0.98	0.05065
11:134692389:T:C	50	100	0.96	0.05955
11:134692401:C:T	50	100	0.97	0.3571
11:134692722:T:C	50	100	0.97	0.05955
11:134692840:G:A	50	100	0.98	0.05937
11:134692938:G:A	50	100	0.98	0.05937
11:134693020:T:C	50	100	0.98	0.05937
11:134693074:G:C	50	100	0.98	0.05937
11:134693203:G:A	50	100	1	0.08551
11:134693295:T:C	50	100	0.98	0.05919
11:134693299:G:A	50	100	0.98	0.05919
11:134693524:C:T	50	100	0.98	0.05919
11:134693749:T:C	50	100	0.99	0.05919
11:134693760:G:A	50	100	0.99	0.05919
11:134693827:T:G	50	100	0.99	0.07898
11:134693841:G:A	49	100	0.91	0.01253
11:134693919:T:C	50	100	0.99	0.05937
11:134694024:G:A	50	100	0.99	0.05937
11:134694232:T:C	50	100	0.99	0.05937
11:134694734:G:A	50	100	0.99	0.07643
11:134694765:A:C	50	100	1	0.05374
11:134694772:A:T	50	100	0.96	0.03976
11:134694786:T:C	50	100	0.99	0.05937
11:134695481:T:C	50	100	0.98	0.05937
11:134695523:A:C	50	100	0.98	0.05937
11:134696222:A:G	50	100	0.99	0.2231
11:134696336:A:G	50	100	0.99	0.04412
11:134696381:G:A	50	100	1	0.1719
11:134696529:A:T	50	100	0.99	0.2228
11:134696654:G:A	50	100	0.99	0.07117
11:134696692:A:G	50	100	0.97	0.3008
11:134697269:C:A	50	100	1	0.04557
11:134697781:G:A	50	100	0.93	0.02233
11:134697806:A:C	50	100	0.97	0.04012
11:134697839:C:T	50	100	0.99	0.1445
11:134697984:C:T	50	98	0.86	0.02033
11:134698327:A:C	50	100	0.96	0.01761
11:134698426:C:T	50	100	0.98	0.07807
11:134698846:A:T	50	98	0.99	0.08606
11:134698918:G:C	50	100	0.97	0.1935
11:134699010:C:T	50	100	0.97	0.1077
11:134699048:T:C	50	100	0.96	0.1044
11:134699208:G:T	50	100	0.99	0.1216
11:134699226:G:A	50	100	0.97	0.2792
11:134699469:A:G	50	98	0.94	0.2391
11:134699533:A:T	50	100	0.98	0.07226
11:134699576:T:C	50	100	0.95	0.01452
11:134699668:T:G	50	100	0.97	0.08987
11:134699764:G:A	50	100	0.98	0.04757
11:134699782:C:G	50	100	0.99	0.08388
11:134700193:T:C	50	100	0.95	0.2714
11:134700320:G:C	50	100	0.96	0.1923
11:134700624:C:T	50	100	0.93	0.05047
11:134700992:C:T	50	100	0.95	0.0935
11:134701000:A:G	49	100	0.97	0.03032
11:134701040:G:A	50	100	0.97	0.03032
11:134701041:C:T	50	100	0.97	0.1204
11:134701078:G:A	50	100	0.96	0.03032
11:134701080:T:A	50	100	0.97	0.01707
11:134701192:C:T	50	100	0.96	0.03068
11:134701292:C:T	50	100	0.98	0.0216
11:134701511:G:C	50	100	0.95	0.04357
11:134701649:C:T	50	100	0.98	0.04285
11:134701803:T:C	50	100	0.94	0.08769
11:134701901:G:A	50	100	0.94	0.08878
11:134701933:C:T	50	100	0.98	0.05283
11:134701959:T:C	50	98	0.99	0.02233
11:134701979:G:A	50	100	1	0.01216
11:134702249:A:G	50	100	0.99	0.02269
11:134702275:G:A	50	100	0.95	0.2609
11:134702344:G:C	50	100	0.99	0.02288
11:134702393:A:G	50	100	0.99	0.02288
11:134703091:G:A	50	100	0.92	0.07426
11:134703231:G:C	50	100	0.98	0.02306
11:134703277:T:C	50	100	0.98	0.02324
11:134703385:A:G	50	100	0.86	0.05428
11:134703398:A:G	50	100	0.94	0.1534
11:134703464:G:A	50	100	0.69	0.02306
11:134703516:T:C	50	100	0.98	0.02324
11:134703612:G:A	50	100	0.97	0.02324
11:134703843:T:G	50	100	0.97	0.02324
11:134703916:C:T	50	100	0.91	0.07498
11:134704151:G:A	50	100	1	0.0118
11:134704381:C:T	50	100	0.9	0.1327
11:134704483:C:T	50	96	0.83	0.1385
11:134704533:G:A	50	98	0.83	0.01035
11:134704646:C:T	48	100	0.62	0.02778
11:134704665:A:G	44	93.2	0.67	0.07861
11:134704770:C:T	47	95.7	0.91	0.1051
11:134704932:C:A	50	100	0.74	0.02306
11:134705012:C:T	50	94	0.77	0.04956
11:134705215:G:A	49	100	0.98	0.04067
11:134705653:T:C	50	100	0.87	0.01289
11:134706132:C:T	50	100	0.93	0.13
11:134706322:G:A	50	98	0.98	0.3297
11:134706559:G:A	50	100	0.98	0.02324
11:134706657:G:C	50	100	0.94	0.0719
11:134707108:A:G	50	100	0.98	0.02306
11:134707739:T:A	50	100	0.97	0.3965
11:134708529:T:A	50	100	0.94	0.04793
11:134708638:C:T	50	100	0.96	0.132
11:134708839:C:A	50	98	0.73	0.07607
11:134708841:A:C	50	98	0.75	0.1291
11:134709347:G:A	50	98	0.97	0.4172
11:134709394:A:G	50	100	1	0.05374
11:134709751:T:G	50	100	0.98	0.02306
11:134709910:A:T	50	100	0.86	0.03922
11:134710697:A:T	50	98	0.97	0.3273
11:134710740:T:G	50	98	0.98	0.4174
11:134710876:A:G	50	100	0.92	0.05683
11:134711026:C:A	50	100	0.99	0.1354
11:134711163:C:T	50	100	0.95	0.05392
11:134711383:A:G	50	100	0.94	0.05447
11:134711509:A:C	50	100	0.98	0.3584
11:134711536:G:A	50	100	0.97	0.04775
11:134712098:A:C	50	100	0.99	0.09368
11:134712294:G:T	50	100	0.91	0.01743
11:134712412:G:A	50	100	1	0.04158
11:134712497:G:A	50	100	1	0.05392
11:134712513:C:T	50	100	0.98	0.04303
11:134712540:G:A	50	100	0.9	0.01743
11:134712597:G:A	50	96	0.98	0.1095
11:134712662:C:T	50	100	0.98	0.04303
11:134712778:G:T	50	100	1	0.04158
11:134713048:C:T	50	100	0.92	0.08115
11:134713159:T:G	50	100	0.9	0.02433
11:134713304:A:G	50	98	0.98	0.4256
11:134713660:T:C	50	100	0.98	0.425
11:134714907:T:A	50	100	0.97	0.2689
11:134715162:A:C	50	100	0.98	0.4236
11:134715215:C:T	50	98	0.98	0.321
11:134716385:C:T	50	98	0.97	0.05628
11:134716809:T:C	50	100	0.98	0.327
11:134716814:A:G	50	100	0.98	0.3689
11:134716834:T:C	50	98	0.98	0.4236
11:134717228:A:C	50	100	0.98	0.4237
11:134717449:G:A	50	100	0.97	0.04248
11:134717773:T:A	50	100	0.88	0.01943
11:134718346:A:C	50	100	0.98	0.4232
11:134718668:G:T	50	100	0.98	0.2691
11:134718862:G:T	50	100	0.98	0.09495
11:134718863:A:T	50	100	0.98	0.09495
11:134719124:C:A	50	100	0.99	0.2692
11:134719267:C:T	50	100	0.98	0.3241
11:134719286:G:A	50	100	0.98	0.0423
11:134719461:T:A	50	100	0.96	0.05519
11:134719846:C:A	50	100	0.99	0.1383
11:134719919:T:A	50	100	0.99	0.05356
11:134719983:C:T	50	100	0.98	0.3233
11:134720053:G:A	50	100	0.99	0.2694
11:134720195:A:G	50	98	0.97	0.2662
11:134720291:T:C	50	100	0.98	0.05646
11:134720488:C:A	50	100	0.98	0.05646
11:134721488:C:T	50	100	0.98	0.3279
11:134721775:T:C	50	100	0.92	0.0541
11:134722046:T:G	50	100	0.98	0.05646
11:134722222:C:G	50	100	0.8	0.02179
11:134722281:G:A	50	100	0.95	0.05537
11:134722826:G:T	50	100	0.98	0.01924
11:134723018:G:A	50	100	0.98	0.1937
11:134723162:G:C	50	100	1	0.04739
11:134723366:C:T	50	100	0.98	0.3306
11:134723499:T:C	50	100	1	0.04739
11:134723518:A:G	50	98	0.78	0.01997
11:134724199:C:T	50	100	0.87	0.02687
11:134724218:C:T	50	100	0.94	0.03468
11:134724368:T:C	50	100	0.93	0.1142
11:134724558:C:T	50	100	0.88	0.01017
11:134724845:G:T	50	98	0.86	0.03214
11:134725047:G:C	50	100	0.97	0.06917
11:134725073:C:T	50	100	0.98	0.09858
11:134725104:C:T	50	98	0.96	0.4784
11:134725142:G:A	50	100	0.93	0.1207
11:134725301:C:G	50	98	0.96	0.1115
11:134725333:G:A	50	100	0.9	0.01289
11:134725458:G:A	50	100	0.77	0.02106
11:134725459:G:A	50	100	0.99	0.04085
11:134725503:G:A	50	100	0.9	0.01743
11:134725684:T:C	50	100	0.96	0.3157
11:134725880:T:C	50	100	0.97	0.4715
11:134726178:G:T	50	100	0.95	0.0935
11:134726274:G:A	50	100	0.98	0.0984
11:134726653:T:A	49	100	0.86	0.02923
11:134726974:A:C	50	100	0.96	0.09368
11:134727098:T:G	50	100	0.93	0.01943
11:134727179:G:A	50	98	0.9	0.07062
11:134727700:G:C	50	100	0.98	0.03994
11:134727758:C:T	50	90	0.88	0.3706
11:134728021:C:T	50	100	0.81	0.01561
11:134728071:A:G	50	100	0.87	0.0285
11:134728149:A:G	50	98	0.84	0.1772
11:134728338:G:C	50	80	0.84	0.2086
11:134728674:C:T	50	100	0.88	0.02941
11:134728710:C:T	50	100	0.87	0.03958
11:134728766:T:C	50	100	0.89	0.06536
11:134728801:A:T	50	100	0.88	0.02542
11:134728934:C:T	50	98	0.64	0.01071
11:134728946:T:C	50	100	0.84	0.02342
11:134729653:A:G	50	98	0.88	0.1569
11:134729812:G:A	50	100	0.8	0.05265
11:134730476:A:G	50	100	0.94	0.06318
11:134730479:G:A	50	98	0.82	0.06736
11:134730691:A:T	50	100	0.88	0.1405
11:134731013:G:C	50	98	0.87	0.1757
11:134731118:T:G	50	100	0.91	0.06028
11:134731355:C:T	50	98	0.86	0.02505
11:134731525:C:T	50	98	0.83	0.03922
11:134731541:A:T	50	100	0.89	0.2447
11:134731631:C:A	50	98	0.6	0.04394
11:134731751:A:G	50	100	0.81	0.03867
11:134731960:C:T	50	98	0.85	0.02469
11:134732038:G:A	50	100	0.8	0.04103
11:134732069:G:A	50	86	0.78	0.433
11:134732183:A:C	49	100	0.81	0.01325
11:134732586:A:T	50	92	0.86	0.2558
11:134732859:C:T	50	90	0.84	0.4768
11:134732947:A:G	50	96	0.92	0.1984
11:134733362:G:A	50	100	0.86	0.04085
11:134733384:G:A	50	100	0.87	0.04085
11:134733847:A:T	50	100	0.84	0.03014
11:134734098:C:T	50	96	0.95	0.3992
11:134734178:T:C	50	96	0.96	0.2122
11:134734258:C:T	50	100	0.84	0.04829
11:134734598:T:G	50	98	0.71	0.0187
11:134734661:C:T	50	98	0.87	0.15310000000000001
11:134735197:T:C	48	83.3	0.71	0.1282
11:134735235:G:C	47	93.6	0.91	0.2042
11:134735264:A:G	43	93	0.68	0.01289
11:134735267:G:A	44	93.2	0.82	0.1151
11:134736012:A:T	36	97.2	0.69	0.05919
11:134736300:G:A	50	94	0.96	0.4021
11:134736390:A:G	50	98	0.9	0.04158
11:134736433:G:A	50	100	0.63	0.01997
11:134736500:A:C	50	94	0.96	0.4021
11:134736545:A:G	50	94	0.96	0.402
11:134737095:G:A	43	90.7	0.9	0.1756
11:134737105:C:T	50	98	0.9	0.04176
11:134737176:C:T	48	97.9	0.9	0.04176
11:134737575:G:A	39	92.3	0.86	0.3954
11:134737590:G:A	37	89.2	0.91	0.4506
11:134737691:G:T	50	96	0.86	0.1215
11:134737963:G:A	50	98	0.96	0.03976
11:134737977:T:G	50	98	0.98	0.2498
11:134738024:C:A	50	98	0.96	0.03976
11:134738095:C:T	50	96	0.98	0.2092
11:134738096:A:G	50	96	0.98	0.209
11:134738100:C:T	50	96	0.98	0.2095
11:134738185:T:G	50	98	0.97	0.2498
11:134738224:G:A	50	96	0.98	0.2019
11:134738705:G:T	49	81.6	0.67	0.05392
11:134738720:C:T	50	100	0.91	0.1501
11:134738733:A:G	46	87	0.92	0.2302
11:134738746:C:T	48	85.4	0.68	0.02324
11:134738752:T:C	48	85.4	0.66	0.01961
11:134738765:G:A	48	100	0.83	0.01888
11:134738768:C:A	48	89.6	0.69	0.01943
11:134738864:C:T	46	97.8	0.96	0.211
11:134738910:C:T	47	97.9	0.62	0.01979
11:134738929:A:G	45	93.3	0.75	0.0797
11:134738957:G:C	47	95.7	0.71	0.02033
11:134739022:C:A	50	100	0.92	0.1538
11:134739143:T:C	50	100	0.69	0.01325
11:134739285:C:T	50	100	0.89	0.2195
11:134739300:G:A	50	100	0.88	0.02251
11:134739545:A:G	50	100	0.95	0.04031
11:134739666:T:G	50	100	0.96	0.2574
11:134739670:G:A	50	100	0.97	0.2582
11:134739675:A:G	50	100	0.97	0.2582
11:134739808:A:G	50	100	0.97	0.2992
11:134739852:A:T	50	100	0.97	0.2994
11:134739907:A:G	49	100	0.97	0.2584
11:134739915:C:T	49	100	0.94	0.04012
11:134740337:G:A	46	97.8	0.94	0.2153
11:134740751:G:A	50	98	0.94	0.03922
11:134741071:C:T	50	100	0.96	0.2055
11:134741282:A:G	50	96	0.88	0.1745
11:134741386:T:C	50	100	0.92	0.06935
11:134741441:A:G	50	98	0.92	0.4099
11:134741496:C:T	50	100	0.88	0.06409
11:134741523:T:A	50	94	0.88	0.2901
11:134741589:C:T	50	94	0.88	0.2173
11:134741677:G:A	50	98	0.9	0.1358
11:134741710:A:G	50	100	0.93	0.07807
11:134741821:C:T	50	100	0.95	0.07807
11:134741854:A:G	50	98	0.94	0.07789
11:134741879:C:G	50	98	0.97	0.07662
11:134741888:C:G	50	98	0.97	0.07662
11:134741913:C:T	50	98	0.94	0.2309
11:134741960:C:T	50	96	0.97	0.07662
11:134742041:G:A	50	100	0.96	0.07734
11:134742150:A:G	50	100	0.96	0.07789
11:134742252:T:C	50	100	0.93	0.07789
11:134742758:G:A	50	98	0.94	0.2416
11:134742807:T:A	50	96	0.9	0.4595
11:134742808:G:A	50	100	0.91	0.06954
11:134742855:A:G	50	96	0.93	0.2406
11:134742993:G:A	50	98	0.93	0.07716
11:134743111:G:A	50	100	0.91	0.15310000000000001
11:134743336:T:A	50	86	0.76	0.1712
11:134743588:T:C	50	100	0.74	0.01144
11:134743709:G:C	50	100	0.62	0.03105
11:134743736:C:T	50	78	0.81	0.4564
11:134743803:C:T	50	90	0.62	0.1196
11:134743837:C:T	50	96	0.71	0.1331
11:134744023:G:T	50	98	0.89	0.3417
11:134744244:T:A	50	96	0.94	0.2585
11:134744281:T:C	50	98	0.91	0.05084
11:134744289:T:G	50	98	0.91	0.05084
11:134744330:G:A	50	98	0.95	0.1086
11:134744411:A:T	50	98	0.94	0.4951
11:134744553:C:T	50	98	0.95	0.1082
11:134744658:G:C	49	98	0.92	0.2554
11:134744691:A:G	47	93.6	0.86	0.3965
11:134744714:G:A	47	91.5	0.87	0.2032
11:134744748:C:G	47	95.7	0.78	0.1418
11:134744909:C:T	47	97.9	0.74	0.10780000000000001
11:134745148:C:T	50	96	0.96	0.2416
11:134745149:G:A	50	96	0.79	0.1901
11:134745440:G:A	50	94	0.96	0.4515
11:134745532:C:T	50	96	0.95	0.498
11:134745643:C:G	50	98	0.95	0.09405
11:134745645:G:C	50	94	0.96	0.3016
11:134745923:A:G	50	94	0.97	0.4495
11:134745953:C:T	50	96	0.96	0.2453
11:134746040:A:T	50	94	0.97	0.3025
11:134746110:T:C	50	100	0.76	0.01162
11:134746172:G:A	50	94	0.97	0.3019
11:134746192:G:C	50	98	0.92	0.05138
11:134746313:C:T	50	94	0.97	0.4493
11:134746350:T:C	50	98	0.63	0.02524
11:134746412:C:A	50	94	0.91	0.1051
11:134746472:C:T	50	98	0.93	0.07371
11:134746842:C:A	50	98	0.95	0.1253
11:134747010:G:A	50	98	0.75	0.03722
11:134747063:G:A	50	98	0.8	0.07898
11:134747168:A:T	50	98	0.96	0.09423
11:134747188:C:T	50	96	0.95	0.2384
11:134747337:A:G	50	94	0.95	0.2451
11:134747427:G:A	50	94	0.96	0.3016
11:134747662:A:T	50	94	0.95	0.3048
11:134747688:C:T	50	98	0.95	0.09405
11:134748359:T:C	50	94	0.93	0.4303
11:134748487:C:G	49	95.9	0.8	0.1049
11:134748511:C:A	50	96	0.7	0.07861
11:134748558:A:G	50	98	0.88	0.1245
11:134748781:A:T	50	100	0.77	0.02741
11:134749006:G:A	50	100	0.6	0.02306
11:134749303:A:G	50	90	0.63	0.1641
11:134749326:C:G	50	80	0.6	0.4579
11:134749626:C:G	50	98	0.8	0.3235
11:134749646:G:A	50	96	0.84	0.06826
11:134749706:C:G	50	100	0.91	0.03286
11:134749715:C:T	50	100	0.9	0.03159
11:134750081:G:A	50	100	0.88	0.03105
11:134750111:G:T	50	98	0.67	0.02342
11:134750252:A:T	50	90	0.85	0.4174
11:134750758:T:C	50	100	0.94	0.0532
11:134750900:C:T	50	96	0.83	0.04321
11:134751082:A:T	50	98	0.86	0.06009
11:134751116:G:A	50	94	0.93	0.1222
11:134751117:G:A	50	100	0.83	0.01924
11:134751133:T:C	50	100	0.91	0.03722
11:134751376:A:C	50	98	0.98	0.1932
11:134751709:T:C	50	100	0.98	0.4183
11:134751731:C:G	50	100	0.99	0.03123
11:134751858:A:G	50	100	0.97	0.04975
11:134751884:T:C	50	100	0.98	0.05174
11:134751958:G:C	50	98	0.68	0.05737
11:134752056:C:G	50	100	0.97	0.04938
11:134752388:C:T	50	100	0.98	0.03105
11:134752431:C:T	50	100	0.99	0.4205
11:134752505:C:G	50	100	0.99	0.35
11:134752623:C:T	50	100	0.98	0.06917
11:134752670:G:A	50	100	0.99	0.3497
11:134752738:A:T	50	100	0.84	0.05011
11:134752744:C:T	50	100	0.99	0.06028
11:134752810:G:A	49	100	0.93	0.04938
11:134752846:A:T	49	100	0.99	0.03268
11:134752863:A:G	50	100	0.99	0.09985
11:134752990:C:T	50	100	0.99	0.03268
11:134753302:G:T	50	100	1	0.03268
11:134753487:T:C	50	100	0.99	0.1271
11:134753915:G:T	50	100	0.99	0.2925
11:134753959:C:T	50	100	0.98	0.06028
11:134753995:C:T	50	100	0.99	0.2513
11:134754044:C:G	50	100	0.98	0.09241
11:134754076:T:C	50	100	1	0.02977
11:134754120:T:C	50	100	0.99	0.4951
11:134754139:C:T	50	100	0.93	0.02814
11:134754142:C:T	50	100	0.99	0.1698
11:134754254:C:T	50	100	0.98	0.03794
11:134754282:T:C	50	100	1	0.02996
11:134754302:C:T	50	100	0.99	0.07171
11:134754529:G:A	50	100	0.96	0.152
11:134754560:T:C	50	100	0.99	0.1278
11:134754660:G:C	50	100	1	0.02977
11:134754664:G:C	50	98	0.76	0.01797
11:134754682:C:T	50	100	0.99	0.1095
11:134754693:G:A	50	100	0.98	0.04975
11:134754721:C:A	50	100	0.99	0.1002
11:134754747:A:G	50	100	1	0.03214
11:134754777:A:G	50	100	0.99	0.382
11:134754844:C:T	50	100	0.99	0.4956
11:134754994:C:T	50	100	1	0.2491
11:134755048:C:T	50	100	0.99	0.1514
11:134755082:C:T	50	100	0.98	0.1066
11:134755092:T:C	50	100	1	0.01906
11:134755150:G:A	50	100	1	0.2485
11:134755152:A:C	50	100	1	0.2867
11:134755182:G:A	50	100	1	0.2867
11:134755233:C:T	50	100	1	0.02941
11:134755234:G:A	50	100	1	0.124
11:134755238:A:G	50	100	0.99	0.03776
11:134755255:G:A	50	100	1	0.1293
11:134755292:A:C	50	100	0.99	0.1478
11:134755460:C:T	50	100	0.99	0.03794
11:134755624:T:C	50	100	0.98	0.1405
11:134755658:C:A	50	100	0.98	0.1403
11:134755660:G:T	50	100	1	0.281
11:134755809:T:C	50	100	0.99	0.1523
11:134755841:G:A	50	100	1	0.1316
11:134755850:G:A	50	100	0.9	0.03086
11:134755957:A:T	50	100	1	0.284
11:134756065:A:G	50	100	0.92	0.02524
11:134756229:A:G	50	100	0.99	0.4748
11:134756275:T:G	50	100	1	0.2458
11:134756405:C:T	50	100	0.91	0.02397
11:134756498:G:A	50	100	1	0.03776
11:134756599:C:T	50	92	0.8	0.1541
11:134756657:C:G	49	98	0.97	0.2778
11:134756993:T:C	50	100	0.99	0.1449
11:134757188:T:A	50	100	1	0.03758
11:134757511:G:T	50	100	0.99	0.02705
11:134757598:T:C	50	100	0.98	0.1158
11:134757683:C:T	50	100	0.99	0.1322
11:134757999:G:A	50	100	0.99	0.132
11:134758081:G:A	50	100	0.99	0.2816
11:134758254:G:A	50	100	0.98	0.1476
11:134758258:G:C	50	100	0.99	0.4764
11:134758307:C:T	50	100	0.99	0.1273
11:134758406:C:A	50	100	0.99	0.1943
11:134758432:C:T	50	100	0.99	0.132
11:134758558:T:C	50	100	1	0.1636
11:134758663:G:A	50	98	0.99	0.07099
11:134758665:C:T	50	98	0.98	0.07444
11:134758695:T:C	50	100	0.99	0.2264
11:134758863:A:G	50	100	0.99	0.2812
11:134758913:A:G	50	100	0.99	0.281
11:134758960:C:T	50	100	0.99	0.02977
11:134759137:T:A	50	100	0.99	0.1529
11:134759217:G:A	50	100	0.99	0.2812
11:134759254:C:T	50	100	0.99	0.2264
11:134759543:C:A	50	90	0.98	0.1634
11:134759572:G:A	47	100	0.98	0.1318
11:134759707:C:T	49	100	0.99	0.163
11:134759712:A:G	49	100	0.96	0.2803
11:134759851:C:T	50	98	0.93	0.1503
11:134759881:A:T	47	87.2	0.86	0.272
11:134759942:C:T	49	91.8	0.86	0.1204
11:134760018:C:T	42	85.7	0.77	0.08406
11:134760029:T:C	50	96	0.72	0.0276
11:134760089:C:T	46	84.8	0.8	0.2081
11:134760135:C:T	45	75.6	0.84	0.1924
11:134760317:C:A	49	98	0.97	0.04049
11:134760501:A:C	50	100	0.98	0.02977
11:134760573:C:T	50	98	0.98	0.07444
11:134760620:A:C	50	100	0.98	0.1053
11:134760901:T:C	50	98	0.97	0.1485
11:134761079:G:T	50	100	0.98	0.1051
11:134761153:G:C	50	100	0.99	0.1632
11:134761490:C:G	50	100	0.98	0.1412
11:134761850:T:C	50	100	0.99	0.04212
11:134761929:A:G	50	100	0.99	0.1632
11:134762150:G:A	50	100	0.99	0.2827
11:134762180:A:G	50	100	1	0.03123
11:134762191:G:C	50	100	0.71	0.03214
11:134762228:G:C	50	96	0.97	0.152
11:134762330:A:C	50	94	0.93	0.4684
11:134762331:G:A	50	94	0.93	0.4684
11:134762432:A:T	50	98	0.97	0.1305
11:134762582:C:T	49	100	0.86	0.04194
11:134762602:T:A	50	98	0.97	0.1304
11:134762638:C:T	50	100	1	0.01888
11:134762742:G:C	50	100	0.98	0.301
11:134762911:C:A	50	100	0.98	0.1897
11:134762918:G:A	50	100	1	0.04248
11:134762921:C:T	50	100	0.92	0.05447
11:134762987:G:C	50	98	0.95	0.2239
11:134763008:C:T	50	92	0.96	0.4172
11:134763080:G:A	50	100	0.83	0.04793
11:134763112:T:C	50	100	1	0.03268
11:134763612:C:T	50	100	1	0.1282
11:134763644:A:G	50	100	0.99	0.3168
11:134764056:C:T	50	100	1	0.4557
11:134764098:C:G	50	100	1	0.4955
11:134764383:A:G	50	100	0.99	0.4897
11:134764402:G:A	50	100	0.99	0.287
11:134764538:G:A	50	100	1	0.03976
11:134764562:G:A	50	100	0.95	0.03522
11:134764608:C:T	50	100	1	0.0394
11:134764657:G:A	50	100	1	0.03976
11:134764680:G:T	50	100	1	0.1678
11:134764760:G:A	50	100	1	0.03976
11:134764788:G:A	50	100	1	0.03976
11:134765046:T:G	50	100	1	0.03976
11:134765208:C:T	50	100	1	0.4995
11:134765348:C:T	50	100	1	0.03976
11:134765602:C:A	50	100	0.95	0.02542
11:134766088:C:T	50	100	0.98	0.1055
11:134766251:A:T	50	100	1	0.07498
11:134766428:G:T	49	100	0.94	0.05483
11:134767114:C:T	50	100	0.98	0.1117
11:134767234:C:G	50	100	0.99	0.2874
11:134767421:C:T	50	100	1	0.07099
11:134767487:T:C	50	100	1	0.1681
11:134767642:A:G	50	100	0.99	0.1794
11:134767946:G:A	50	100	0.95	0.1171
11:134768196:A:G	50	100	1	0.1683
11:134768360:T:A	50	100	1	0.1683
11:134768389:T:C	50	100	0.98	0.1494
11:134768774:G:C	50	100	1	0.07099
11:134768892:A:G	50	100	0.98	0.1062
11:134769161:A:G	50	100	1	0.07498
11:134770045:G:T	50	100	0.99	0.1481
11:134770490:C:G	50	100	0.99	0.1489
11:134770561:C:T	50	100	1	0.1458
11:134770626:G:A	50	100	0.95	0.02542
11:134771038:A:G	50	100	1	0.1685
11:134771084:A:G	50	100	1	0.2872
11:134771265:G:A	50	100	0.99	0.2516
11:134771270:T:A	50	100	0.99	0.1117
11:134771328:A:G	50	100	0.99	0.1458
11:134771937:C:T	50	100	0.97	0.2653
11:134771967:C:T	50	100	1	0.1683
11:134772040:C:A	50	100	1	0.1683
11:134772153:C:T	50	96	0.64	0.01126
11:134772364:T:G	50	100	1	0.09405
11:134772386:G:A	50	100	1	0.1683
11:134772738:A:G	50	100	0.99	0.2874
11:134772958:G:A	50	100	1	0.2874
11:134773120:G:A	50	100	0.9	0.02651
11:134773170:C:G	50	100	1	0.2872
11:134773253:A:G	50	100	1	0.1683
11:134773310:A:T	50	100	1	0.1683
11:134773435:G:A	50	92	1	0.2874
11:134773464:G:A	49	100	0.92	0.01107
11:134773571:A:G	48	93.8	1	0.03776
11:134773599:G:A	48	91.7	0.94	0.4199
11:134773602:T:G	48	93.8	0.9	0.2669
11:134773605:G:T	48	93.8	0.91	0.2649
11:134773608:G:T	47	97.9	0.87	0.02669
11:134773847:G:A	33	100	0.99	0.03014
11:134892024:G:A	32	84.4	0.98	0.06718
11:134893035:G:A	25	80	0.79	0.1948
11:134893177:C:T	42	92.9	0.69	0.02669
11:134893533:G:A	44	100	0.73	0.02106
11:134893807:C:T	26	96.2	0.93	0.02233
11:134907282:A:G	29	89.7	0.98	0.4401
11:134911038:T:C	44	90.9	1	0.466
11:134911127:G:A	50	100	1	0.4354
11:134911330:C:T	45	100	1	0.04176
11:134911365:T:C	45	80	1	0.4423
11:134911366:G:A	45	95.6	1	0.03722
11:134911371:G:A	45	80	1	0.4423
11:134918249:T:A	49	100	1	0.01507
11:134918251:T:C	50	100	0.98	0.03849
11:134926493:T:C	40	92.5	0.98	0.04339
11:134929692:C:G	36	80.6	0.73	0.1264
11:134930084:G:A	27	96.3	1	0.01543
11:134930093:C:A	28	92.9	0.98	0.06155
11:134933694:A:G	37	91.9	0.91	0.04321
11:134933819:T:G	36	91.7	0.73	0.06572
11:134937117:G:C	45	100	0.73	0.0325
11:134937556:G:A	44	93.2	0.91	0.01344
11:134937903:C:T	36	94.4	0.98	0.04357
11:134938458:G:A	27	100	0.9	0.02179
11:134938504:G:C	25	100	0.96	0.01489
11:134940260:A:G	41	95.1	0.98	0.03431
11:134940508:C:T	38	94.7	0.99	0.01017
11:134941040:G:T	20	95	0.92	0.04412
11:134941456:A:G	32	100	0.96	0.02251
11:134941773:C:T	36	97.2	0.97	0.04103
11:134941993:G:A	48	95.8	0.93	0.1883
11:134942009:C:T	49	98	0.74	0.02215
11:134942182:T:A	48	85.4	0.83	0.2731
11:134942188:G:A	47	87.2	0.83	0.2718
11:134942223:C:T	45	91.1	0.83	0.06409
11:134942267:T:C	48	93.8	0.9	0.04448
11:134942268:C:T	48	93.8	0.9	0.04412
11:134942291:C:T	49	95.9	0.79	0.01761
11:134942347:C:T	47	100	0.94	0.02342
11:134942351:G:A	47	100	0.87	0.02378
11:134942486:C:T	49	100	0.74	0.01126
11:134942515:T:C	47	95.7	0.88	0.09967
11:134942577:G:T	43	83.7	0.81	0.2674
11:134946074:G:T	48	100	1	0.0216
11:134946152:G:A	50	100	0.99	0.01652
11:134946239:C:T	50	100	0.98	0.4156
11:134947238:C:T	50	100	1	0.02179
11:134947313:G:A	50	98	1	0.02179
11:134949805:G:A	47	93.6	0.98	0.1111
11:134950052:C:T	49	100	0.9	0.01035
11:134950099:G:A	46	89.1	0.98	0.4145
11:134951903:G:A	36	88.9	0.84	0.07117
11:134952196:C:T	35	85.7	0.99	0.144
11:134952198:A:G	35	85.7	0.99	0.144
11:134952664:G:T	46	100	1	0.01707
11:134953451:C:T	44	90.9	0.99	0.1102
11:134953870:T:C	45	86.7	0.99	0.1265
11:134953881:A:G	45	84.4	0.99	0.1265
11:134953920:T:G	44	84.1	0.98	0.1204
11:134953923:T:G	47	78.7	0.98	0.1204
11:134954013:G:A	46	80.4	1	0.1265
11:134954044:A:T	44	97.7	0.9	0.03268
11:134954135:C:A	37	91.9	0.98	0.1227
11:134954583:C:G	49	93.9	1	0.1273
11:134954632:C:T	50	100	0.93	0.03123
11:134955155:A:C	47	87.2	1	0.1314
11:134955215:A:G	49	91.8	1	0.1271
11:134955274:G:A	50	96	1	0.1271
11:134955417:C:T	49	100	1	0.01652
11:134955448:C:T	48	100	1	0.01216
11:134955518:G:A	39	97.4	0.88	0.03486
11:134955569:G:A	32	96.9	1	0.1104
11:134956411:C:A	50	96	1	0.1269
11:134956513:G:A	45	97.8	1	0.1269
11:134957455:C:T	36	97.2	0.94	0.01071
11:134957676:C:T	30	100	1	0.01525
11:134958077:T:C	47	93.6	0.98	0.3469
11:134958319:G:A	42	100	0.86	0.03268
11:134958426:G:A	24	79.2	0.96	0.23
11:134961396:T:C	43	88.4	0.96	0.1271
11:134961459:G:A	46	93.5	0.93	0.3885
11:134961483:C:G	47	100	0.99	0.03885
11:134961489:A:G	44	86.4	0.85	0.1142
11:134961505:C:T	46	87	0.84	0.1051
11:134961509:C:T	47	85.1	0.83	0.1044
11:134961515:G:A	46	87	0.81	0.1044
11:134961536:G:A	45	88.9	0.74	0.1017
11:134961613:C:T	43	97.7	0.69	0.03123
11:134962056:G:A	43	95.3	0.74	0.08424
11:134962112:C:T	44	100	0.71	0.01035
11:134962286:G:A	34	91.2	0.9	0.1166
11:134962316:C:G	31	93.5	0.94	0.1282
11:134962320:C:T	41	95.1	0.94	0.01543
11:134962371:G:A	34	88.2	0.95	0.1291
11:134962494:G:T	42	97.6	1	0.03867
11:134962695:T:A	50	100	0.94	0.1919
11:134962759:T:C	50	100	0.98	0.1276
11:134962870:G:A	50	100	0.93	0.01834
11:134962915:A:G	50	98	0.94	0.09405
11:134963272:C:T	50	100	0.99	0.1278
11:134963274:C:T	50	100	0.99	0.1278
11:134963694:C:T	50	100	1	0.1282
11:134963804:C:G	50	100	1	0.1284
11:134963888:A:G	50	100	1	0.1117
11:134963965:G:T	50	98	0.9	0.02651
11:134964099:G:A	50	100	1	0.03867
11:134964479:C:A	50	100	1	0.03885
11:134964486:A:G	50	100	1	0.1191
11:134964565:C:T	50	100	1	0.1191
11:134964618:T:C	50	100	0.98	0.3401
11:134964630:A:G	50	100	0.98	0.01543
11:134965392:C:T	50	100	0.97	0.1191
11:134965720:C:T	50	100	0.99	0.1903
11:134965958:G:A	50	100	0.99	0.1903
11:134966079:C:T	50	100	1	0.1024
11:134966254:C:T	50	100	0.97	0.07426
11:134966260:G:A	50	100	0.98	0.1799
11:134966268:A:G	50	100	1	0.1191
11:134966619:T:C	50	100	0.98	0.07026
11:134966921:A:G	50	100	1	0.1024
11:134967087:A:G	50	100	1	0.1187
11:134967165:G:A	50	100	1	0.1189
11:134967304:C:T	50	100	0.98	0.339
11:134967624:G:A	50	100	1	0.1024
11:134967754:T:C	50	100	1	0.1189
11:134967908:C:T	50	100	1	0.1189
11:134968074:A:T	50	100	1	0.1187
11:134968240:A:C	50	100	1	0.1187
11:134968417:G:A	50	100	0.97	0.09405
11:134968458:C:T	50	100	0.93	0.04811
11:134968459:G:A	50	100	1	0.1024
11:134968525:A:T	50	100	1	0.1187
11:134968810:A:C	50	100	0.9	0.0118
11:134968851:A:T	50	100	0.99	0.03885
11:134969214:T:G	50	100	0.99	0.3386
11:134969316:C:T	50	100	1	0.1187
11:134969407:T:C	50	100	0.99	0.339
11:134969555:T:C	50	100	1	0.1187
11:134969837:G:A	50	100	1	0.1187
11:134969853:A:G	50	100	0.97	0.05973
11:134970096:G:A	50	100	1	0.2251
11:134970111:C:T	50	100	1	0.1017
11:134970144:G:A	50	100	0.99	0.08442
11:134970500:A:T	50	100	0.99	0.07426
11:134970582:G:A	50	100	1	0.08733
11:134970603:T:C	50	100	1	0.08733
11:134970676:G:A	50	100	0.95	0.02324
11:134970729:G:A	50	98	0.99	0.1084
11:134970750:A:C	50	100	1	0.08751
11:134971004:C:T	50	100	1	0.08733
11:134971125:C:T	50	100	0.94	0.06427
11:134971171:C:T	50	100	0.98	0.01053
11:134971419:G:A	50	100	0.94	0.06427
11:134971439:G:A	50	100	1	0.2647
11:134971491:C:A	50	100	0.96	0.08787
11:134971574:T:C	50	100	0.99	0.3446
11:134971764:C:T	50	100	0.98	0.2064
11:134971770:C:T	50	92	0.89	0.03631
11:134971912:T:G	50	100	1	0.07789
11:134972093:C:T	50	100	1	0.07789
11:134972165:A:G	50	100	0.92	0.01162
11:134972287:T:C	50	100	1	0.07789
11:134972320:C:T	50	100	0.99	0.1115
11:134972354:G:A	50	100	0.89	0.05011
11:134972396:G:A	50	100	0.94	0.05011
11:134972442:G:T	50	100	0.98	0.07789
11:134972636:A:G	50	100	0.97	0.07771
11:134972833:G:A	50	100	0.99	0.1115
11:134972908:C:T	50	100	1	0.0167
11:134973032:G:C	50	100	0.97	0.09386
11:134973086:T:C	50	100	0.98	0.1271
11:134973548:C:T	49	100	0.96	0.07734
11:134973902:T:G	50	100	1	0.0167
11:134973916:A:G	50	100	0.98	0.3898
11:134974145:A:G	50	100	0.94	0.07771
11:134974169:C:T	50	100	0.94	0.07752
11:134974183:T:A	50	100	0.94	0.07752
11:134974208:C:T	50	100	0.99	0.2958
11:134974619:G:A	50	100	0.95	0.09386
11:134974627:T:A	50	100	0.93	0.07752
11:134974687:G:A	50	100	0.93	0.07752
11:134974694:T:C	50	100	0.89	0.0276
11:134974699:C:T	50	96	0.82	0.06427
11:134974746:C:A	50	100	0.99	0.03922
11:134974775:A:G	50	100	0.92	0.07752
11:134974848:G:T	49	100	0.92	0.07734
11:134974869:T:C	48	95.8	0.81	0.05265
11:134974938:G:A	46	87	0.82	0.1409
11:134974963:A:G	49	100	0.81	0.01779
11:134975127:G:A	38	81.6	0.77	0.1077
11:134975338:A:G	33	97	0.83	0.2738
11:134975624:C:A	47	100	0.88	0.05447
11:134975629:A:G	47	100	0.84	0.06954
11:134975696:G:A	49	100	0.99	0.01089
11:134975719:C:T	50	100	1	0.01071
11:134975744:C:T	49	100	0.98	0.3905
11:134975817:G:C	50	100	0.93	0.07698
11:134975826:T:G	50	100	0.97	0.2086
11:134975827:T:C	50	100	0.96	0.2128
11:134976004:C:T	50	100	0.96	0.0768
11:134976005:A:G	50	100	0.96	0.07698
11:134976136:G:T	50	100	0.98	0.03922
11:134976164:T:A	50	100	0.97	0.07698
11:134976175:T:G	50	98	0.91	0.0394
11:134976177:G:C	50	100	0.97	0.07698
11:134976389:G:A	50	100	0.96	0.06118
11:134976949:A:G	50	100	0.92	0.07716
11:134977058:G:A	50	100	1	0.1115
11:134977119:C:T	50	100	0.96	0.07716
11:134977137:T:A	50	100	1	0.1313
11:134977244:A:G	50	100	0.99	0.2057
11:134977324:G:A	50	100	0.81	0.05011
11:134977361:C:T	50	100	0.99	0.01707
11:134977634:C:G	50	100	1	0.1113
11:134977676:C:T	50	100	0.95	0.07589
11:134977860:G:A	50	100	1	0.01071
11:134977887:C:T	50	98	0.98	0.3357
11:134978039:G:A	49	98	0.93	0.06245
11:134978140:C:T	50	100	0.94	0.06155
11:134978176:G:T	50	100	0.95	0.07752
11:134978323:C:T	50	100	0.96	0.02614
11:134978414:G:A	50	100	0.94	0.07898
11:134978915:T:C	50	100	0.79	0.06554
11:134978972:C:G	50	100	0.93	0.07752
11:134979041:T:A	50	96	0.98	0.1106
11:134979166:T:G	50	98	0.97	0.1875
11:134979264:C:T	50	100	0.98	0.04121
11:134979655:G:A	50	100	0.97	0.1391
11:134979776:C:T	50	100	0.98	0.01144
11:134979904:C:G	50	100	0.7	0.02015
11:134980012:T:C	50	100	0.95	0.05084
11:134980256:G:A	50	100	0.99	0.01688
11:134980651:T:C	50	100	0.93	0.04956
11:134980663:G:A	50	100	0.94	0.07426
11:134980713:G:A	50	100	0.95	0.05084
11:134980721:C:G	50	100	0.96	0.3845
11:134980767:T:C	50	100	0.99	0.09368
11:134980998:G:A	50	100	0.98	0.2718
11:134981172:T:G	50	100	0.99	0.342
11:134981266:A:G	50	100	0.95	0.1213
11:134981346:C:A	50	100	0.99	0.2968
11:134981883:A:T	50	100	0.99	0.2963
11:134982204:C:T	50	100	1	0.1097
11:134982733:G:C	50	100	0.93	0.06155
11:134982870:C:T	50	100	0.89	0.0187
11:134982882:C:T	50	100	0.97	0.0768
11:134982963:C:G	50	100	0.98	0.01126
11:134983107:G:A	50	100	1	0.1156
11:134983234:A:T	50	100	0.97	0.07698
11:134983467:T:C	50	100	0.98	0.191
11:134983474:C:T	50	100	0.93	0.04956
11:134983485:G:A	50	100	0.91	0.04956
11:134983647:A:G	50	100	0.98	0.1912
11:134984282:C:T	50	98	1	0.01634
11:134984497:G:A	50	100	0.99	0.01688
11:134984913:C:T	50	100	0.96	0.05065
11:134984973:C:G	50	100	0.98	0.06736
11:134985237:G:A	50	100	0.99	0.08715
11:134985672:C:G	46	91.3	0.65	0.03885
11:134985798:G:T	47	100	0.76	0.03159
11:134985821:C:T	47	97.9	0.9	0.08551
11:134986302:G:C	39	94.9	0.86	0.08878
11:134986498:T:G	43	97.7	0.87	0.05973
11:134986603:G:A	50	100	0.97	0.04212
11:134986642:A:G	50	100	0.98	0.08333
11:134986709:C:T	50	100	0.94	0.04866
11:134986732:C:A	50	100	0.95	0.01761
11:134986767:C:A	50	100	0.99	0.3724
11:134986813:T:C	50	100	0.98	0.02614
11:134986898:A:G	50	100	0.98	0.08333
11:134987236:G:A	50	100	1	0.01634
11:134987395:A:C	50	100	0.99	0.3711
11:134987630:T:C	50	98	0.99	0.0167
11:134987639:A:G	50	100	0.98	0.07643
11:134987707:A:G	50	96	0.62	0.02469
11:134988005:C:T	50	100	0.99	0.3618
11:134988018:C:T	50	100	0.96	0.03359
11:134988022:C:T	50	100	0.99	0.01089
11:134988147:C:T	50	100	0.96	0.02669
11:134988214:C:T	50	100	1	0.01616
11:134988365:G:A	50	100	0.96	0.03159
11:134988374:C:A	50	100	0.99	0.08751
11:134988408:G:A	50	100	0.99	0.3727
11:134988420:G:A	50	100	0.99	0.2771
11:134988422:A:G	50	100	0.99	0.02233
11:134989012:T:C	50	98	0.99	0.2834
11:134989038:C:T	50	100	0.99	0.36
11:134989134:G:A	50	100	1	0.01707
11:134989172:A:T	50	100	0.94	0.05864
11:134989421:T:C	50	92	0.84	0.4586
11:134989435:T:C	50	98	0.84	0.4635
11:134989520:C:T	50	100	0.94	0.01216
11:134989791:G:T	50	96	0.94	0.254
11:134990070:G:C	50	100	0.99	0.1634
11:134990113:C:T	50	100	0.99	0.03159
11:134990138:T:C	50	100	0.99	0.03159
11:134990205:C:A	50	100	1	0.05846
11:134990358:G:A	50	100	0.99	0.1634
11:134990720:C:G	50	100	0.99	0.39
11:134991033:C:T	50	100	1	0.05864
11:134991063:G:A	50	100	0.99	0.4659
11:134991086:G:A	50	100	1	0.01053
11:134991248:T:C	50	100	1	0.07589
11:134991410:C:A	50	100	1	0.07589
11:134991411:G:T	50	100	1	0.07589
11:134991497:T:C	50	100	1	0.07444
11:134991564:T:C	50	100	1	0.07607
11:134991655:A:G	50	100	1	0.01616
11:134991697:T:A	50	100	1	0.07589
11:134992302:T:G	50	100	1	0.161
11:134992365:C:T	50	100	0.99	0.3707
11:134992417:A:G	50	100	0.99	0.2622
11:134992511:G:C	50	100	1	0.3885
11:134992556:G:C	50	100	1	0.07589
11:134992686:T:C	50	100	1	0.07589
11:134992782:C:T	50	100	0.99	0.39
11:134993057:T:C	50	100	1	0.09096
11:134993268:C:T	50	100	0.99	0.07589
11:134993302:C:T	50	100	0.99	0.07589
11:134993700:C:T	50	100	0.98	0.04829
11:134994700:A:T	50	100	0.98	0.1207
11:134994702:G:C	50	100	0.98	0.1207
11:134995705:A:C	50	100	0.98	0.05937
11:134995711:A:T	50	100	0.99	0.358
11:134996208:G:T	50	100	0.99	0.106
11:134996849:C:T	50	92	0.85	0.06463
11:134996906:T:C	50	94	0.93	0.1747
11:134997416:C:T	50	100	0.93	0.0345
11:134997778:A:C	49	100	1	0.2927
11:134997906:C:T	50	100	0.96	0.02542
11:134997954:C:T	50	100	0.98	0.02179
11:134998159:C:G	50	100	0.99	0.3232
11:134998351:T:G	50	100	0.97	0.1186
11:134998500:C:T	50	100	0.99	0.04793
11:134999213:A:G	50	100	0.99	0.04775
11:134999227:T:C	50	100	0.99	0.1389
11:134999663:G:A	50	100	0.98	0.06536
11:134999702:C:T	50	98	0.76	0.04521
11:134999713:A:C	50	98	0.98	0.2771
11:134999900:T:C	50	100	0.99	0.3905
11:135000046:T:C	50	100	0.99	0.3188
11:135000221:A:G	50	98	0.98	0.04521
11:135000256:G:C	50	100	0.99	0.1857
11:135000376:G:A	50	98	1	0.08388
11:135000589:A:G	50	100	0.99	0.3903
11:135000608:G:A	50	100	0.99	0.3188
11:135001296:C:T	47	100	1	0.3125
11:135001381:G:A	50	98	0.99	0.08297
11:135001444:G:C	50	100	1	0.2867
11:135001475:G:C	50	100	1	0.3123
11:135001691:A:C	50	98	0.94	0.1253
11:135001704:G:T	50	100	1	0.2838
11:135001811:C:T	50	100	0.99	0.08297
11:135002410:C:T	50	100	0.99	0.3902
11:135002439:A:G	50	100	0.99	0.3007
11:135002448:G:A	50	100	1	0.08969
11:135002711:G:A	50	98	0.99	0.4762
11:135002811:T:C	50	100	0.99	0.3702
11:135002812:G:C	50	100	0.99	0.3065
11:135002891:T:C	50	100	1	0.3065
11:135003153:T:C	50	100	0.99	0.3061
11:135003284:G:A	50	100	0.97	0.02324
11:135003433:A:G	50	100	0.98	0.1002
11:135003593:G:A	50	100	1	0.0285
11:135003741:G:A	50	100	0.96	0.02741
11:135003763:C:G	50	100	0.95	0.09023
11:135004160:T:G	50	100	0.87	0.0463
11:135004198:C:G	50	100	0.96	0.1142
11:135004422:A:G	50	100	0.99	0.08315
11:135004461:G:C	50	100	1	0.435
11:135004567:T:A	50	100	0.99	0.1905
11:135004854:T:A	50	100	0.99	0.4023
11:135004857:C:T	50	98	0.99	0.1414
11:135004870:G:A	50	100	0.99	0.1287
11:135004939:A:G	50	100	1	0.4025
11:135005300:T:G	50	100	0.83	0.01543
11:135005317:C:A	50	100	1	0.4021
11:135005378:T:C	50	100	1	0.08914
11:135005737:A:T	50	100	1	0.2905
11:135005810:G:A	50	100	1	0.4023
11:135005918:G:A	50	100	1	0.04793
11:135006192:C:T	50	100	0.98	0.03958
11:135006216:T:C	50	100	0.99	0.39
11:135006333:G:A	50	100	0.82	0.01053
11:135006543:T:C	50	100	1	0.4023
11:135006593:C:G	50	100	1	0.2578
11:135006751:C:T	50	100	0.99	0.08315
11:135006908:G:A	50	100	0.96	0.05192
11:135006926:T:C	50	98	0.99	0.3991
11:135007379:C:T	50	98	0.87	0.01943
11:135007544:G:A	50	100	1	0.4023
11:135007592:G:A	50	100	0.97	0.04611
11:135007772:T:C	50	100	1	0.3894
11:135007780:A:G	50	100	1	0.3894
11:135008223:T:C	50	100	1	0.4023
11:135008293:T:C	50	100	1	0.4023
11:135008311:C:A	50	100	0.99	0.08315
11:135008346:A:G	50	100	1	0.4023
11:135008446:G:A	50	100	1	0.319
11:135008496:C:T	50	100	1	0.4023
11:135008646:T:G	50	100	1	0.02179
11:135008793:G:A	50	100	0.99	0.04775
11:135008820:T:C	50	100	1	0.402
11:135008824:G:A	49	98	1	0.4018
11:135008826:G:A	49	100	1	0.3963
11:135008873:T:A	50	100	0.99	0.08315
11:135008879:C:A	50	100	1	0.3188
11:135008961:G:A	50	100	1	0.4027
11:135008996:G:T	50	100	0.99	0.08279
11:135009050:C:T	50	100	0.99	0.09096
11:135009150:T:G	50	98	1	0.402
11:135009179:T:C	50	100	1	0.01253
11:135009442:C:T	50	100	0.99	0.08279
11:135009890:T:A	50	100	1	0.402
11:135009976:A:G	50	100	0.98	0.01107
11:135010021:T:C	50	98	1	0.4076
11:135010026:G:A	50	98	1	0.3192
11:135010071:A:G	49	100	0.99	0.4023
11:135010080:G:A	50	100	0.98	0.08279
11:135010135:A:C	50	100	1	0.0915
11:135010276:T:C	50	100	0.97	0.08333
11:135010799:G:C	50	100	1	0.09132
11:135010965:C:T	50	100	0.99	0.08297
11:135011248:G:T	50	100	1	0.3965
11:135011279:G:A	50	100	1	0.09096
11:135011343:C:T	50	100	0.88	0.01743
11:135011621:C:A	50	100	1	0.4016
11:135011644:G:A	50	100	1	0.3186
11:135011791:C:T	50	100	0.99	0.01362
11:135011813:C:T	50	100	0.7	0.0207
11:135012591:T:C	50	100	0.99	0.08279
11:135012640:T:G	50	100	1	0.4014
11:135012652:T:A	50	100	1	0.09096
11:135012691:C:T	50	100	1	0.4016
11:135012707:G:T	50	100	0.83	0.01235
11:135012779:A:G	50	100	1	0.3963
11:135012952:A:G	50	100	1	0.04829
11:135013128:G:A	50	100	0.98	0.08297
11:135013241:G:T	50	100	0.83	0.02324
11:135013256:C:T	49	100	1	0.4016
11:135013791:C:T	50	98	0.99	0.02288
11:135013961:T:A	50	100	1	0.4016
11:135014122:A:T	50	100	0.96	0.04503
11:135014172:T:C	50	100	1	0.4016
11:135014344:A:T	50	100	1	0.4018
11:135014384:A:G	50	100	1	0.4018
11:135014456:C:G	50	100	1	0.4016
11:135014539:A:G	50	100	0.96	0.04503
11:135014757:C:T	50	100	0.99	0.08279
11:135014924:G:A	50	100	0.93	0.04212
11:135015100:C:T	50	100	1	0.2718
11:135015315:G:A	50	100	1	0.2576
11:135015347:G:A	50	100	1	0.4016
11:135015519:G:A	50	100	0.99	0.08279
11:135015581:A:G	50	100	1	0.4016
11:135015880:G:A	50	100	0.88	0.03141
11:135016007:T:G	50	98	1	0.447
11:135016070:C:T	50	100	1	0.3192
11:135016349:A:G	50	100	0.92	0.04593
11:135016631:G:A	50	100	0.99	0.3201
11:135016793:G:A	50	100	0.99	0.3154
11:135017134:C:T	50	100	1	0.319
11:135017202:C:T	50	100	1	0.319
11:135017574:C:T	50	100	1	0.08515
11:135017696:C:T	50	100	1	0.319
11:135017797:T:C	50	100	0.97	0.0207
11:135018021:T:C	50	100	1	0.1456
11:135018035:A:T	50	98	0.92	0.1247
11:135018404:A:G	50	100	0.96	0.04503
11:135018555:C:T	50	100	0.92	0.04956
11:135018680:G:A	50	100	1	0.3188
11:135018917:A:T	50	100	0.99	0.2584
11:135018968:A:C	50	100	0.99	0.319
11:135019182:A:C	50	100	0.98	0.08261
11:135019205:A:T	50	100	0.99	0.319
11:135019236:T:C	50	100	0.99	0.2741
11:135019591:T:C	50	98	0.98	0.4851
11:135020183:G:A	50	100	0.99	0.3192
11:135020188:T:G	50	100	0.99	0.319
11:135020249:G:A	50	100	0.99	0.319
11:135020684:G:A	48	83.3	0.9	0.03885
11:135020748:G:A	50	100	0.97	0.2195
11:135020985:A:G	50	98	0.99	0.2582
11:135021034:C:T	50	98	0.99	0.315
11:135021165:T:C	50	100	0.85	0.01543
11:135021453:A:G	50	98	0.99	0.4789
11:135021516:T:C	50	98	0.99	0.3192
11:135021678:C:T	50	100	1	0.0216
11:135021774:A:G	50	100	0.98	0.01017
11:135021952:T:C	50	98	0.99	0.3206
11:135022177:G:C	50	100	0.98	0.01017
11:135022804:T:C	50	98	0.97	0.3184
11:135022810:G:T	50	100	1	0.2015
11:135022897:T:C	50	98	0.94	0.02959
11:135022969:C:T	50	100	0.99	0.01307
11:135023087:T:C	50	100	0.95	0.02251
11:135023212:A:C	50	100	0.98	0.08696
11:135023224:T:C	50	100	0.97	0.04503
11:135023725:G:A	50	100	1	0.2858
11:135023871:G:A	50	100	1	0.3145
11:135023977:T:G	50	100	0.89	0.02869
11:135024021:G:A	50	100	1	0.3145
11:135024335:C:A	50	100	1	0.3145
11:135024663:T:A	50	100	0.99	0.08733
11:135024741:C:T	50	100	0.97	0.02142
11:135024749:C:T	50	100	1	0.3134
11:135025042:A:G	50	100	0.98	0.04539
11:135025168:T:C	50	100	1	0.3146
11:135025434:G:C	50	100	0.77	0.01235
11:135025929:C:T	50	100	1	0.1458
11:135025956:T:C	50	100	1	0.3146
11:135026254:T:C	50	100	1	0.08533
11:135026388:A:C	50	100	0.96	0.02542
11:135026644:G:A	50	100	1	0.3135
11:135026739:C:T	50	100	1	0.3135
11:135027410:G:A	50	100	1	0.3135
11:135027574:C:A	50	100	0.99	0.08678
11:135027849:G:C	49	100	0.99	0.3046
11:135027880:G:A	50	100	0.86	0.02179
11:135027956:T:A	47	97.9	0.99	0.3032
11:135027975:T:C	49	89.8	0.96	0.4023
11:135027979:C:T	48	87.5	0.98	0.3983
11:135027987:T:C	47	97.9	0.97	0.08442
11:135028074:G:C	50	100	0.99	0.311
11:135028080:G:C	50	100	0.99	0.08696
11:135028117:G:C	50	92	0.97	0.449
11:135028706:C:T	50	98	0.85	0.02288
11:135028954:G:T	50	100	1	0.3132
11:135029151:G:A	50	100	0.99	0.3119
11:135029441:T:G	50	100	0.99	0.02687
11:135029469:C:T	50	100	0.98	0.04503
11:135029633:C:A	48	93.8	0.7	0.06826
11:135029682:A:G	48	100	0.99	0.08733
11:135029814:T:G	50	100	0.98	0.04484
11:135029827:A:G	50	100	0.99	0.3155
11:135030420:G:A	50	100	0.91	0.05428
11:135030575:C:T	50	94	0.94	0.4535
11:135030966:C:T	50	100	0.98	0.0659
11:135031154:G:A	50	100	0.99	0.3264
11:135031629:A:C	50	100	0.92	0.01797
11:135031770:G:C	50	100	0.99	0.08969
11:135031799:T:C	50	100	1	0.01561
11:135032642:G:A	50	100	0.99	0.3546
11:135032903:G:T	50	100	0.99	0.04484
11:135032972:A:G	50	100	1	0.01434
11:135033156:A:G	50	100	0.99	0.3362
11:135033566:G:A	50	100	0.99	0.1451
11:135033581:T:G	50	100	0.99	0.04484
11:135033584:A:C	50	100	0.99	0.04484
11:135033689:C:T	50	100	0.99	0.04829
11:135033876:G:A	50	100	0.98	0.09223
11:135034408:T:G	49	100	0.99	0.1445
11:135034798:A:G	50	100	0.99	0.02651
11:135035640:T:C	50	100	1	0.1469
11:135035771:G:T	50	100	0.99	0.3388
11:135035887:G:A	50	100	0.99	0.2395
11:135036201:T:G	50	100	1	0.04829
11:135036388:C:T	50	100	0.96	0.09296
11:135036433:G:T	50	100	0.98	0.01071
11:135036484:C:T	50	100	0.99	0.1857
11:135036569:C:T	50	100	0.99	0.06318
11:135036616:G:A	50	100	0.99	0.04521
11:135036656:G:A	50	100	0.99	0.02378
11:135036964:C:A	50	100	0.98	0.06318
11:135037246:G:A	50	100	0.97	0.2397
11:135037750:C:T	50	100	0.98	0.1492
11:135037758:T:C	50	100	0.95	0.06409
11:135037830:A:G	50	100	0.97	0.02269
11:135037954:T:C	50	100	0.97	0.07371
11:135038037:C:G	50	100	0.99	0.04521
11:135038401:G:A	50	100	0.94	0.0423
11:135038745:G:A	50	100	0.98	0.02596
11:135038929:A:G	50	100	0.99	0.3404
11:135039118:C:T	50	100	0.98	0.04521
11:135039286:C:G	50	100	1	0.04847
11:135039499:C:G	50	98	0.98	0.2676
11:135039755:G:T	50	100	1	0.1322
11:135039773:C:A	50	100	0.98	0.2382
11:135039889:C:T	50	100	0.95	0.01216
11:135039958:G:C	49	95.9	0.69	0.04176
11:135039977:C:T	42	83.3	0.75	0.2596
11:135039978:G:A	50	98	0.93	0.06699
11:135040011:G:A	50	100	0.62	0.01888
11:135040309:G:A	44	97.7	0.63	0.01779
11:135040317:G:A	39	100	0.73	0.01979
11:135040661:G:A	46	97.8	0.66	0.01398
11:135040726:C:T	46	93.5	0.61	0.04267
11:135042421:G:A	47	97.9	0.95	0.08678
11:135042492:T:C	43	100	0.8	0.06137
11:135042541:C:T	46	100	0.9	0.09132
11:135042646:T:C	50	98	0.96	0.146
11:135042687:C:G	50	100	1	0.1407
11:135042758:G:T	50	100	1	0.1429
11:135042774:A:G	50	100	1	0.1429
11:135042779:C:T	50	100	0.96	0.09967
11:135042933:T:C	50	100	0.98	0.3322
11:135042941:T:C	50	100	0.98	0.2446
11:135042972:T:A	50	100	0.98	0.09641
11:135043268:G:C	50	98	0.94	0.02596
11:135044005:C:T	50	100	1	0.02778
11:135044561:C:T	50	100	1	0.02378
11:135044616:T:C	50	100	0.97	0.09187
11:135044741:G:C	50	100	0.93	0.01053
11:135045049:G:A	49	100	1	0.01598
11:135045265:G:A	50	100	0.98	0.01253
11:135045422:C:T	50	100	1	0.08533
11:135045482:C:G	50	100	0.99	0.3588
11:135046122:C:A	50	98	1	0.1409
11:135046159:G:A	50	96	0.8	0.05864
11:135046381:T:G	50	100	1	0.08479
11:135046490:C:T	50	100	1	0.01598
11:135046569:G:A	50	100	0.97	0.07026
11:135046585:C:T	50	100	0.98	0.08406
11:135046601:T:C	50	100	0.98	0.3332
11:135046650:A:G	50	100	0.98	0.3366
11:135046830:C:A	49	100	0.99	0.01107
11:135046839:G:A	47	100	0.98	0.3375
11:135046856:C:T	45	97.8	0.95	0.3297
11:135047274:C:T	50	100	0.99	0.248
11:135047303:G:A	50	100	0.98	0.08533
11:135047388:C:T	50	100	0.97	0.01961
11:135047903:T:C	50	100	1	0.04575
11:135048284:T:C	50	100	1	0.09405
11:135048477:G:A	50	100	0.98	0.06391
11:135049406:A:T	50	100	1	0.2315
11:135049545:C:T	50	100	0.99	0.203
11:135049848:G:A	50	98	0.96	0.2239
11:135050129:T:C	50	100	0.98	0.0443
11:135050296:T:C	50	100	0.94	0.02542
11:135050459:T:C	50	100	1	0.321
11:135050582:T:C	50	100	1	0.01452
11:135050608:G:A	50	100	0.99	0.2812
11:135050966:A:G	50	100	1	0.09096
11:135051218:G:C	50	100	0.98	0.05501
11:135051426:C:G	50	100	0.9	0.02288
11:135051589:A:G	50	100	1	0.2473
11:135052069:C:T	50	100	1	0.09114
11:135052227:T:G	50	94	0.95	0.2743
11:135052851:C:T	50	100	0.85	0.03086
11:135052870:G:A	50	100	0.95	0.04484
11:135052931:A:C	50	100	1	0.09114
11:135052950:G:A	50	100	0.99	0.04593
11:135052999:A:G	50	100	0.97	0.02015
11:135053019:A:G	50	98	0.99	0.2977
11:135053042:G:A	50	100	1	0.339
11:135053115:A:C	50	100	1	0.04575
11:135053152:T:A	50	100	1	0.04575
11:135053225:G:C	50	100	0.99	0.2302
11:135053562:A:G	50	100	0.86	0.02996
11:135053718:T:G	50	100	1	0.08842
11:135053866:G:A	50	100	1	0.0846
11:135053952:A:C	50	100	1	0.04593
11:135053978:G:A	50	100	1	0.08442
11:135054044:T:C	50	100	1	0.04575
11:135054153:G:A	50	100	0.66	0.01416
11:135054648:G:A	50	100	0.99	0.2994
11:135054904:A:G	50	100	1	0.0158
11:135054993:T:C	50	100	0.99	0.2818
11:135055181:G:C	50	100	1	0.03958
11:135055337:C:A	50	100	0.98	0.05864
11:135055362:G:A	50	100	0.98	0.01979
11:135055535:C:G	50	100	1	0.04575
11:135055557:C:T	50	100	0.98	0.08842
11:135055588:C:T	50	100	0.93	0.02142
11:135055591:G:A	50	100	1	0.03958
11:135055593:G:A	50	100	0.97	0.09259
11:135055605:G:A	50	100	0.98	0.04194
11:135055815:C:T	49	100	0.88	0.03159
11:135056023:C:T	50	100	1	0.01598
11:135056045:T:G	50	100	0.93	0.02142
11:135056127:G:T	50	100	1	0.08442
11:135056165:C:T	50	100	1	0.03958
11:135056421:C:T	50	100	1	0.01634
11:135056533:C:T	50	100	0.99	0.09096
11:135056615:C:T	50	100	0.99	0.09096
11:135056860:G:A	50	100	0.91	0.1238
11:135056917:C:T	50	100	1	0.09096
11:135056940:C:T	50	100	1	0.09096
11:135057060:T:C	50	100	0.91	0.02741
11:135057201:T:C	50	98	1	0.339
11:135057210:A:G	50	100	0.98	0.1046
11:135057280:A:C	50	100	1	0.09114
11:135057553:G:C	50	100	1	0.2513
11:135057659:C:T	50	98	1	0.09114
11:135057684:C:G	50	100	1	0.09096
11:135057883:C:T	50	100	1	0.09114
11:135058329:C:T	50	100	1	0.09114
11:135058414:C:T	50	100	1	0.2467
11:135058565:C:G	50	100	1	0.04829
11:135058708:A:C	50	100	0.99	0.1747
11:135058873:G:A	50	100	0.79	0.0158
11:135058963:T:C	50	100	1	0.04575
11:135059550:C:T	50	100	1	0.3221
11:135059821:A:T	50	100	0.99	0.1788
11:135059859:C:T	50	100	1	0.04575
11:135059890:C:A	50	100	1	0.2088
11:135060037:T:C	50	100	0.99	0.3577
11:135060306:T:C	50	100	1	0.2026
11:135060413:A:G	50	100	0.98	0.0207
11:135060697:G:A	50	98	0.84	0.02687
11:135060795:G:A	50	100	1	0.1915
11:135061741:A:G	50	100	1	0.1912
11:135061872:T:C	50	100	1	0.1088
11:135062049:C:T	50	100	0.98	0.01924
11:135062587:T:C	50	100	1	0.08932
11:135062611:T:C	50	100	0.88	0.01979
11:135062671:G:A	50	100	1	0.1914
11:135062773:T:C	50	100	0.99	0.3555
11:135062851:C:T	50	100	1	0.2055
11:135062873:C:T	50	100	0.98	0.07389
11:135063055:C:A	50	100	0.98	0.07389
11:135063143:C:T	50	100	0.98	0.07389
11:135063619:T:C	50	100	1	0.3145
11:135064002:G:T	50	100	0.95	0.02633
11:135064078:A:G	50	100	1	0.09114
11:135064119:C:T	50	100	0.99	0.09259
11:135064169:A:G	50	100	1	0.2233
11:135064287:A:G	50	100	1	0.2186
11:135064361:C:A	50	100	0.95	0.04811
11:135064592:C:T	50	100	0.97	0.0207
11:135064594:C:T	50	100	0.96	0.07099
11:135064623:G:A	50	100	0.98	0.08824
11:135064656:T:C	50	100	0.99	0.2869
11:135064783:A:C	50	100	1	0.2215
11:135064821:C:T	50	100	0.92	0.02505
11:135064989:C:T	50	100	0.99	0.02796
11:135065105:G:C	50	100	1	0.01834
11:135065130:C:T	50	100	1	0.2217
11:135065295:C:G	50	100	0.98	0.0541
11:135065387:T:C	50	98	0.92	0.04593
11:135065432:G:A	50	100	0.99	0.01344
11:135065626:C:T	50	100	1	0.2262
11:135065735:A:G	50	100	0.99	0.2217
11:135065739:C:T	50	100	1	0.01797
11:135065858:T:C	50	100	0.94	0.03286
11:135065875:C:T	50	100	1	0.2215
11:135065994:G:C	50	100	1	0.2213
11:135066001:T:G	50	100	1	0.2213
11:135066161:A:C	50	100	0.83	0.04575
11:135066291:A:G	50	100	1	0.226
11:135066470:C:T	50	100	0.84	0.02306
11:135066485:T:C	50	100	1	0.08533
11:135066592:A:C	50	100	0.95	0.02832
11:135066615:T:A	50	100	0.99	0.1968
11:135066959:C:T	50	100	0.99	0.3515
11:135067000:G:A	50	100	0.99	0.1955
11:135067085:A:T	50	100	0.79	0.02378
11:135067474:G:A	50	100	0.96	0.0285
11:135067739:C:T	50	100	0.99	0.423
11:135067760:G:T	50	100	0.94	0.04212
11:135067832:G:T	50	100	0.99	0.1955
11:135067843:C:T	50	100	0.97	0.2854
11:135067981:G:C	50	100	0.99	0.1957
11:135068576:G:A	50	100	0.99	0.1952
11:135068777:C:G	50	100	0.96	0.02142
11:135068793:G:A	50	100	0.9	0.02215
11:135068854:C:T	50	100	0.92	0.02451
11:135068926:G:A	50	100	0.98	0.08733
11:135068953:C:T	50	98	0.99	0.3509
11:135068990:A:C	50	100	0.97	0.01979
11:135069226:C:T	50	100	0.97	0.02269
11:135069232:T:A	50	100	0.99	0.1954
11:135069240:G:T	50	100	0.99	0.1952
11:135069242:A:G	50	100	0.99	0.1952
11:135069398:C:T	50	100	0.99	0.3279
11:135069443:G:C	50	100	0.99	0.1841
11:135069567:A:G	50	100	0.99	0.1845
11:135069674:C:T	50	100	0.95	0.06318
11:135070185:C:G	50	100	0.98	0.1966
11:135070358:C:G	50	100	0.89	0.06137
11:135070392:T:G	50	98	0.81	0.0285
11:135070465:G:A	50	100	0.85	0.02124
11:135070522:C:T	50	100	0.99	0.1964
11:135070591:G:A	50	100	0.95	0.03395
11:135071065:T:G	50	100	0.98	0.2266
11:135071211:T:C	50	100	0.97	0.02469
11:135071436:T:C	50	100	0.99	0.3517
11:135071578:G:T	50	100	0.94	0.0423
11:135071806:C:T	50	100	0.98	0.1886
11:135072038:G:A	50	100	1	0.02433
11:135072206:C:T	50	100	0.99	0.08678
11:135072277:G:T	50	100	0.98	0.08642
11:135072416:C:G	50	100	0.98	0.0325
11:135072476:A:G	50	100	0.99	0.1752
11:135072508:G:A	50	100	0.99	0.08678
11:135072575:G:A	50	100	0.99	0.08533
11:135072649:A:G	50	100	0.98	0.2901
11:135072732:A:G	50	100	0.99	0.3515
11:135073032:A:G	50	100	0.99	0.3085
11:135073099:G:A	50	100	0.98	0.0187
11:135073265:C:T	50	100	0.93	0.01398
11:135073277:C:T	50	100	1	0.04575
11:135073296:G:A	50	100	0.99	0.3509
11:135073302:G:A	49	100	0.98	0.05501
11:135073328:T:G	50	100	0.95	0.01398
11:135073598:G:T	50	100	0.85	0.02378
11:135074112:A:C	50	100	0.95	0.04557
11:135074248:G:C	50	96	0.93	0.4388
11:135074266:C:G	50	100	0.95	0.3618
11:135074398:C:T	50	100	0.98	0.06318
11:135074436:C:G	50	100	0.89	0.0443
11:135074485:G:A	50	100	0.99	0.0659
11:135074498:G:A	50	100	0.95	0.01362
11:135074547:T:A	50	100	1	0.0443
11:135074712:T:A	50	100	0.9	0.1414
11:135074857:A:C	50	100	1	0.04575
11:135074876:C:G	50	100	0.99	0.08769
11:135075410:T:A	50	100	1	0.0216
11:135075414:C:T	50	100	1	0.1783
11:135075479:C:G	50	100	0.96	0.2538
11:135075519:C:T	50	100	0.98	0.05338
11:135075520:C:T	50	100	1	0.0216
11:135075525:A:G	50	100	0.99	0.065
11:135075628:G:A	50	100	0.99	0.08769
11:135075654:T:C	50	100	0.98	0.04357
11:135075690:G:C	50	100	0.99	0.06518
11:135075760:G:C	50	100	1	0.01852
11:135075815:G:T	50	98	1	0.03159
11:135075816:A:G	50	98	0.95	0.3273
11:135075871:G:A	50	100	0.99	0.08769
11:135075903:C:G	48	100	0.98	0.0345
11:135076140:C:G	40	92.5	0.94	0.1977
11:135076158:G:C	44	97.7	0.87	0.03686
12:46021:G:C	50	94	0.61	0.03613
12:51533:G:A	50	100	0.73	0.04866
12:51960:T:A	50	98	0.68	0.04866
12:52822:T:C	50	84	0.65	0.02596
12:53270:A:C	50	98	0.73	0.0167
12:53743:G:A	50	98	0.71	0.01707
12:54249:G:A	50	100	0.73	0.0167
12:54878:A:G	50	96	0.75	0.0354
12:55359:G:A	50	96	0.81	0.01725
12:55379:C:T	50	98	0.61	0.02433
12:56444:G:A	50	94	0.8	0.05919
12:56687:C:T	50	100	0.91	0.0167
12:56897:G:A	50	100	0.85	0.01943
12:57278:T:C	50	98	0.87	0.01216
12:57855:G:A	50	92	0.75	0.06137
12:58465:A:G	50	92	0.8	0.06373
12:58864:C:A	50	96	0.72	0.03595
12:60775:T:C	50	98	0.93	0.01416
12:61137:G:A	50	98	0.84	0.05247
12:61337:T:C	50	98	0.81	0.03068
12:61838:A:G	50	96	0.9	0.01144
12:173154:T:C	47	97.9	0.94	0.03341
12:173488:G:A	50	100	0.93	0.03522
12:173645:C:T	50	100	0.94	0.03232
12:173701:G:A	50	100	0.71	0.01489
12:173716:C:G	50	100	0.93	0.03468
12:174409:G:A	50	100	0.92	0.03849
12:174476:C:T	50	100	0.97	0.3223
12:174892:T:C	50	100	0.87	0.05265
12:175398:G:T	50	100	0.89	0.03359
12:175538:G:T	50	100	0.86	0.02487
12:175759:G:T	50	100	0.93	0.02142
12:175764:C:T	50	100	0.96	0.4397
12:175861:C:A	50	98	0.96	0.471
12:175944:C:T	50	100	0.93	0.04666
12:176313:C:T	50	98	0.97	0.01344
12:176360:G:A	50	100	0.8	0.01053
12:176728:G:A	50	100	0.84	0.01616
12:177165:A:G	46	89.1	0.66	0.2275
12:177348:C:G	48	100	0.96	0.2643
12:177580:C:T	50	100	0.96	0.07879
12:177605:G:A	50	100	1	0.01598
12:177663:C:T	50	100	0.87	0.0158
12:177666:T:G	50	100	0.79	0.0118
12:177997:G:A	50	100	0.97	0.01471
12:178174:C:G	50	100	0.94	0.03232
12:178179:G:A	50	100	0.87	0.02887
12:178494:G:C	50	100	1	0.01525
12:178770:A:G	50	98	0.95	0.1641
12:179339:T:C	50	100	0.98	0.04539
12:179736:C:T	50	100	0.99	0.2716
12:180389:T:C	50	98	1	0.02578
12:180423:A:G	50	100	0.88	0.01906
12:180519:A:G	50	98	1	0.01434
12:180600:G:A	50	100	1	0.01961
12:181038:T:A	50	100	1	0.2729
12:181091:A:G	50	100	0.98	0.4532
12:181169:G:A	50	100	0.94	0.02814
12:181228:G:A	50	100	0.98	0.08115
12:181327:G:C	50	100	0.91	0.03613
12:181403:C:G	50	100	1	0.08569
12:181695:G:A	50	100	0.97	0.02306
12:181787:C:T	50	100	0.97	0.01198
12:181934:C:T	50	100	0.96	0.02342
12:181935:G:A	50	100	0.94	0.02996
12:182075:G:A	50	100	1	0.02233
12:182121:C:T	50	100	1	0.01053
12:182744:A:G	50	100	0.99	0.03395
12:182768:T:C	50	100	1	0.02996
12:182880:G:A	50	100	1	0.01471
12:183158:G:T	50	100	0.99	0.03014
12:183567:A:G	50	100	0.97	0.01344
12:183619:C:A	50	100	1	0.03014
12:183630:C:G	50	100	1	0.09532
12:183633:A:G	50	100	1	0.09532
12:183723:T:C	50	100	0.99	0.4898
12:183792:C:T	50	100	0.95	0.0187
12:183815:C:A	50	100	1	0.03014
12:183816:A:G	50	100	1	0.03014
12:183840:C:T	50	100	0.84	0.02215
12:184085:C:T	50	100	1	0.09622
12:184101:A:G	50	100	1	0.0955
12:184200:A:G	50	100	1	0.06609
12:184269:A:T	50	100	1	0.09622
12:184347:A:G	50	100	0.99	0.4913
12:184460:A:G	50	100	0.98	0.3798
12:184522:G:A	50	100	0.9	0.04267
12:184577:C:T	50	100	1	0.02215
12:184607:G:C	50	98	0.99	0.2736
12:184608:G:A	50	98	0.99	0.2736
12:184621:G:C	50	98	1	0.06609
12:184707:G:A	50	100	1	0.03014
12:184767:A:T	50	98	0.98	0.1186
12:184855:C:T	50	100	1	0.063
12:184905:C:T	50	100	1	0.03014
12:185077:C:A	50	98	0.99	0.4584
12:185277:G:A	50	100	0.88	0.01906
12:185288:T:C	50	100	0.99	0.01162
12:185378:G:A	50	98	0.99	0.3932
12:185439:G:A	50	100	0.95	0.0354
12:185466:G:A	50	100	1	0.02251
12:185535:T:C	50	100	1	0.0305
12:185632:G:A	50	98	0.99	0.3805
12:185667:A:C	50	100	1	0.01344
12:185734:A:G	50	98	0.97	0.3791
12:185763:G:A	50	100	0.95	0.0187
12:185790:C:T	50	100	1	0.01344
12:185842:T:G	50	100	1	0.06282
12:185979:G:A	50	100	1	0.03014
12:186049:C:G	50	100	1	0.1233
12:186063:G:T	50	100	0.99	0.01144
12:186071:G:C	50	100	1	0.1643
12:186202:G:A	50	100	0.99	0.01398
12:186286:A:C	50	100	1	0.0138
12:186308:C:T	50	100	0.99	0.06554
12:186322:G:A	50	100	1	0.03813
12:186326:G:C	50	100	1	0.01362
12:186380:A:G	50	100	0.98	0.2293
12:186419:T:C	50	100	0.96	0.1068
12:186422:C:T	50	100	0.96	0.04267
12:186440:T:C	50	100	0.97	0.2669
12:186524:G:A	50	100	0.99	0.01144
12:186536:G:A	50	100	0.99	0.01144
12:186702:G:A	50	100	1	0.03867
12:186765:A:C	50	100	0.95	0.01852
12:186918:A:G	50	100	0.96	0.1068
12:186992:T:G	50	100	0.96	0.01362
12:187006:G:A	50	100	0.78	0.01979
12:187018:A:G	50	100	1	0.01452
12:187079:A:C	50	100	0.96	0.1923
12:187127:T:C	50	100	1	0.02397
12:187207:A:G	50	96	0.94	0.476
12:187208:A:G	50	100	0.97	0.03867
12:187383:A:G	50	100	0.97	0.4495
12:187416:A:G	50	100	0.98	0.4419
12:187457:T:C	50	100	0.95	0.4964
12:187467:G:A	50	100	0.99	0.0305
12:187568:G:A	50	98	0.98	0.02923
12:187632:C:A	39	84.6	0.65	0.1215
12:187855:C:T	50	100	0.98	0.02251
12:187874:A:T	50	98	0.98	0.4933
12:188205:C:T	50	98	0.95	0.2073
12:188243:C:T	50	98	0.98	0.3584
12:188255:C:T	50	98	1	0.06572
12:188263:A:G	50	98	0.98	0.3725
12:188282:C:T	50	100	0.94	0.02505
12:188466:C:T	50	100	1	0.01362
12:188517:G:A	49	98	0.98	0.4281
12:188533:G:A	50	98	0.97	0.4254
12:188652:T:C	50	100	0.94	0.2297
12:188859:C:A	50	100	0.98	0.02269
12:189049:G:A	50	100	0.68	0.01434
12:189081:G:A	50	100	0.94	0.1037
12:189334:G:A	50	100	0.96	0.4464
12:189338:C:G	50	100	0.89	0.02033
12:189506:A:G	50	100	0.98	0.03849
12:189616:A:T	50	96	0.9	0.1727
12:189711:C:T	50	100	0.98	0.0837
12:189877:G:A	50	100	0.96	0.4691
12:190229:T:C	50	96	0.92	0.1004
12:190376:G:A	50	100	0.96	0.411
12:190549:A:G	50	100	0.96	0.4635
12:190721:C:T	50	100	0.92	0.3962
12:190815:C:T	50	100	0.88	0.01943
12:190842:G:A	50	100	0.92	0.01416
12:190854:C:T	50	100	0.95	0.01616
12:191000:C:T	50	100	0.8	0.02179
12:191121:G:A	50	100	0.93	0.0443
12:191334:T:C	50	92	0.84	0.1284
12:191402:G:A	50	100	0.64	0.01616
12:191789:G:A	50	98	0.88	0.03341
12:192262:G:T	50	86	0.84	0.3983
12:192677:A:G	50	100	0.83	0.04611
12:192974:A:G	47	95.7	0.91	0.4624
12:193042:A:C	47	95.7	0.9	0.4194
12:193183:G:A	50	98	0.73	0.03359
12:193719:A:G	50	100	0.9	0.03958
12:193777:G:A	50	98	0.68	0.01434
12:193977:A:G	50	98	0.91	0.4524
12:194154:G:T	50	98	0.9	0.4503
12:194235:T:A	50	100	0.81	0.01198
12:194590:C:T	50	100	0.68	0.01235
12:194838:G:A	50	96	0.89	0.4379
12:194868:T:C	50	100	0.92	0.03849
12:194937:A:T	50	100	0.92	0.03849
12:195070:G:A	50	100	0.74	0.01107
12:195133:A:G	50	100	0.91	0.03885
12:196088:T:C	50	98	0.86	0.2536
12:196355:T:C	50	100	0.9	0.01216
12:196379:C:T	50	100	0.85	0.01344
12:197067:A:G	48	97.9	0.85	0.0207
12:197849:T:C	50	98	0.85	0.1213
12:198064:C:G	50	98	0.86	0.0276
12:198110:C:G	50	100	0.76	0.02269
12:198146:G:A	50	100	0.72	0.05156
12:199251:G:A	50	98	0.83	0.02869
12:200195:G:T	50	90	0.75	0.1031
12:200235:C:A	50	84	0.72	0.1251
12:200236:A:G	50	84	0.72	0.1256
12:200253:T:C	49	87.8	0.7	0.09568
12:200258:A:G	49	81.6	0.8	0.4354
12:200261:A:C	49	100	0.63	0.01398
12:200306:T:C	49	93.9	0.62	0.03141
12:200310:G:A	49	98	0.78	0.01325
12:200329:C:T	49	95.9	0.7	0.05882
12:200343:C:T	50	94	0.72	0.1171
12:200347:A:T	50	100	0.75	0.0187
12:200354:A:C	50	92	0.79	0.10780000000000001
12:200397:T:C	50	98	0.76	0.05301
12:200400:A:G	50	100	0.7	0.02397
12:200407:A:C	50	98	0.79	0.2787
12:200587:C:T	50	94	0.72	0.2099
12:200789:G:A	50	98	0.92	0.08079
12:200912:A:G	50	92	0.74	0.1926
12:200947:A:G	50	94	0.77	0.2625
12:201000:T:A	50	98	0.92	0.3591
12:201112:G:A	50	98	0.94	0.3598
12:201168:G:T	50	94	0.94	0.3609
12:201253:G:T	50	100	0.95	0.3598
12:201300:C:G	50	100	0.95	0.3591
12:201405:T:C	50	100	0.95	0.3606
12:201537:C:G	50	100	0.96	0.09096
12:201550:T:G	50	100	0.96	0.0906
12:201735:T:C	50	100	0.96	0.3606
12:202129:G:A	50	100	0.97	0.01743
12:202133:T:C	50	100	0.96	0.2665
12:202147:T:C	50	98	0.87	0.0118
12:202196:G:A	50	100	0.96	0.01688
12:202650:C:T	50	100	0.96	0.2908
12:202689:C:T	50	98	0.65	0.0207
12:202732:A:G	50	98	0.94	0.07026
12:202783:A:G	50	100	0.96	0.3805
12:202961:G:T	50	100	0.87	0.03558
12:203034:C:T	49	100	0.95	0.445
12:203267:G:A	50	98	0.95	0.3637
12:203669:G:A	50	100	0.89	0.1324
12:203692:G:C	50	98	0.92	0.2471
12:203700:A:C	50	98	0.86	0.04248
12:203763:C:A	49	100	0.94	0.2801
12:204213:G:C	50	98	0.97	0.1823
12:204273:C:T	50	100	0.94	0.3942
12:204278:G:A	50	100	0.96	0.09459
12:204310:C:T	50	98	0.95	0.06554
12:204456:G:C	50	98	0.97	0.08079
12:204619:T:C	50	100	0.93	0.01162
12:204673:G:A	50	100	0.94	0.07607
12:205104:A:G	50	98	0.96	0.0236
12:205197:C:A	50	100	0.93	0.03268
12:205482:G:A	50	100	0.98	0.01107
12:205535:C:T	50	100	0.97	0.0118
12:205643:A:G	50	100	0.96	0.01888
12:205883:T:G	50	100	0.98	0.01888
12:206224:C:T	50	98	0.95	0.2059
12:206225:A:G	50	98	0.96	0.3735
12:206283:T:C	50	98	0.96	0.2504
12:206470:G:A	50	100	0.99	0.01616
12:206563:C:G	50	100	0.95	0.0394
12:206613:C:T	50	100	0.85	0.01144
12:207058:G:A	50	100	0.98	0.02487
12:207226:G:A	50	100	0.96	0.09532
12:207919:C:T	50	100	0.86	0.01089
12:208218:T:C	50	98	0.91	0.05374
12:208410:C:T	50	98	0.97	0.01525
12:209039:T:C	50	100	0.96	0.08533
12:209048:C:T	50	100	0.97	0.3889
12:209135:G:C	50	98	0.99	0.1759
12:209200:T:C	50	98	0.98	0.4858
12:209324:G:T	50	100	0.98	0.4579
12:209327:A:G	50	100	0.98	0.4582
12:209346:C:T	50	100	0.97	0.02215
12:209435:C:T	50	100	0.98	0.3088
12:209499:C:T	50	100	0.96	0.02378
12:209541:C:A	50	100	0.93	0.06445
12:209580:G:A	50	98	1	0.01471
12:209718:G:T	50	98	0.6	0.02033
12:209945:T:C	50	100	0.98	0.4592
12:209959:A:G	50	98	0.97	0.4628
12:210111:G:A	50	100	0.89	0.02233
12:210174:C:A	50	100	1	0.02015
12:210186:C:T	50	100	1	0.02033
12:210347:G:T	50	100	0.95	0.08842
12:210624:C:G	50	98	0.85	0.05737
12:210625:G:A	50	98	0.96	0.2947
12:210689:C:A	50	98	0.98	0.02959
12:210808:A:G	50	100	0.98	0.4444
12:211283:C:T	50	100	1	0.01943
12:211344:C:T	50	100	0.94	0.02469
12:211754:T:A	50	100	0.96	0.4677
12:211987:G:A	50	100	1	0.01943
12:212187:G:A	50	98	0.94	0.02578
12:212466:T:A	50	100	0.95	0.02651
12:212651:A:G	50	98	0.96	0.4893
12:212832:G:A	50	98	0.99	0.01452
12:212848:G:C	50	100	0.97	0.02614
12:212967:G:A	50	98	0.99	0.01452
12:213471:G:A	50	100	0.75	0.03322
12:213554:G:C	50	98	0.95	0.03322
12:213560:T:C	49	100	0.97	0.1247
12:214171:A:G	50	100	0.99	0.1258
12:214443:C:G	50	100	0.99	0.126
12:214568:A:G	50	98	0.99	0.1992
12:214851:G:C	50	100	0.97	0.02651
12:215291:A:T	50	100	0.99	0.1075
12:215504:G:A	50	100	0.91	0.01924
12:215732:G:A	50	96	0.97	0.04085
12:215923:C:T	50	100	0.8	0.01071
12:216050:G:A	50	100	0.99	0.01943
12:216267:G:C	50	98	0.95	0.03286
12:216339:G:A	50	98	0.95	0.0374
12:216913:C:T	50	100	0.9	0.01924
12:217165:A:T	50	100	0.94	0.03322
12:217274:T:C	49	91.8	0.83	0.04375
12:217318:T:C	50	96	0.98	0.01943
12:217371:A:G	49	100	0.95	0.02378
12:217374:C:T	49	100	0.92	0.02378
12:217612:A:C	50	100	0.96	0.06318
12:217660:A:G	50	100	0.97	0.03195
12:217673:C:T	50	100	0.88	0.01543
12:217711:A:G	50	100	0.92	0.03032
12:217891:G:C	50	100	0.98	0.01961
12:217941:A:G	50	100	0.97	0.03195
12:218160:A:G	50	100	0.97	0.09114
12:218255:C:A	50	100	0.96	0.4882
12:218684:A:G	50	100	0.86	0.01852
12:218773:C:A	50	100	0.94	0.01017
12:218777:A:C	49	100	0.92	0.1336
12:218813:C:A	50	100	0.92	0.1737
12:219154:C:T	50	100	0.92	0.01525
12:219253:C:G	50	100	0.99	0.01525
12:219393:C:T	50	98	0.92	0.01779
12:219399:A:C	50	98	0.92	0.0659
12:219506:G:A	50	100	0.98	0.01961
12:219562:G:A	50	100	0.95	0.06227
12:219723:A:G	50	100	1	0.01961
12:219827:C:T	50	100	1	0.01961
12:219941:G:A	50	100	0.87	0.01616
12:219965:G:C	50	98	0.91	0.2364
12:220003:G:A	50	100	0.91	0.02578
12:220373:A:G	50	100	0.99	0.01979
12:221027:C:T	50	98	0.88	0.06118
12:221097:A:G	50	100	0.98	0.01471
12:221109:G:A	50	100	0.97	0.01924
12:221149:T:G	50	96	0.89	0.3916
12:221154:C:T	50	98	0.8	0.01017
12:221647:T:C	50	100	0.97	0.01398
12:221918:T:C	50	100	0.94	0.01416
12:222479:T:C	50	98	0.88	0.01797
12:223024:G:A	50	96	0.88	0.01561
12:223196:C:T	50	92	0.7	0.1409
12:223357:T:C	50	98	0.79	0.01271
12:223363:A:G	50	98	0.79	0.01307
12:223496:C:G	50	78	0.63	0.4316
12:223694:T:C	50	92	0.74	0.498
12:223723:T:C	50	100	0.85	0.0216
12:224027:C:T	50	100	0.83	0.03722
12:224886:T:C	49	91.8	0.86	0.4893
12:225033:G:A	50	98	0.85	0.3172
12:225152:C:A	50	100	0.8	0.02106
12:225176:C:T	50	92	0.84	0.2567
12:225244:C:G	50	100	0.81	0.01816
12:225341:C:T	50	100	0.85	0.03159
12:225678:G:A	50	98	0.88	0.09895
12:225789:A:C	50	98	0.87	0.4855
12:225844:T:C	50	92	0.88	0.486
12:225952:T:C	50	98	0.83	0.02433
12:226268:C:G	50	98	0.91	0.0984
12:226756:C:A	50	90	0.9	0.2869
12:226824:G:A	50	98	0.9	0.03976
12:226841:G:A	50	98	0.9	0.04121
12:227546:G:T	50	100	0.72	0.01235
12:227968:T:C	50	92	0.87	0.449
12:228209:A:G	50	100	0.81	0.03214
12:228229:A:G	50	98	0.8	0.03232
12:228298:C:A	50	98	0.91	0.04067
12:229181:C:A	50	100	0.89	0.04394
12:229204:C:T	50	100	0.85	0.0187
12:229307:G:T	50	96	0.92	0.05846
12:229882:C:T	50	100	0.88	0.05283
12:230154:G:A	50	96	0.85	0.1481
12:230789:A:G	50	94	0.9	0.1814
12:230972:G:T	50	100	0.87	0.04303
12:231369:C:T	50	94	0.9	0.1939
12:231631:G:A	50	98	0.9	0.02542
12:231742:T:C	50	96	0.86	0.04539
12:231749:C:T	50	100	0.86	0.01489
12:231990:G:A	50	96	0.87	0.2932
12:232210:T:C	50	84	0.76	0.4858
12:232226:C:T	50	80	0.77	0.3252
12:232838:C:T	50	100	0.96	0.1002
12:233276:G:A	50	100	0.73	0.0187
12:233447:T:C	50	98	0.94	0.1636
12:233511:G:A	50	100	0.98	0.06227
12:233745:G:A	50	100	0.99	0.09967
12:233799:T:C	50	100	0.98	0.2219
12:234284:C:T	50	100	0.97	0.4726
12:234339:A:C	50	100	0.97	0.1133
12:234375:C:T	50	100	1	0.03667
12:234466:C:T	50	100	0.97	0.4635
12:234486:T:G	50	100	0.93	0.03667
12:234580:C:T	50	100	1	0.04884
12:234581:G:A	50	100	0.97	0.06227
12:234678:C:T	50	100	0.98	0.1155
12:234756:G:T	50	100	1	0.03667
12:234767:T:C	50	100	0.97	0.2631
12:234965:T:C	50	100	1	0.03686
12:235288:G:C	50	100	0.96	0.01362
12:235387:T:C	50	100	0.99	0.1057
12:235956:G:A	50	100	0.95	0.0138
12:236009:T:C	50	100	0.98	0.344
12:236035:T:C	50	100	0.99	0.06264
12:236060:G:A	50	98	1	0.03068
12:236203:C:G	50	100	0.97	0.2358
12:236315:T:C	50	100	0.97	0.1147
12:236434:C:T	50	100	1	0.04884
12:236435:T:G	50	100	0.98	0.2923
12:236512:T:C	50	100	0.97	0.1147
12:236603:T:C	50	100	0.98	0.2633
12:236725:C:A	50	100	0.94	0.01362
12:236784:T:C	50	100	0.99	0.2638
12:237041:C:T	50	100	0.88	0.03486
12:237052:C:T	50	98	1	0.03722
12:237060:A:C	50	100	1	0.04866
12:237068:C:T	50	100	1	0.03704
12:237069:G:A	50	100	0.98	0.06863
12:237154:G:A	50	100	0.99	0.03722
12:237541:T:C	50	100	0.98	0.106
12:237673:A:G	50	100	1	0.01906
12:237902:T:A	50	100	0.97	0.2384
12:237920:A:G	50	100	0.87	0.03177
12:238059:C:G	50	100	0.99	0.03704
12:238193:C:T	50	100	0.98	0.1147
12:238550:C:T	50	100	0.98	0.1129
12:238581:C:G	50	100	0.99	0.03686
12:239075:C:T	49	95.9	0.93	0.4947
12:239130:T:C	46	91.3	0.88	0.3842
12:239184:G:C	46	82.6	0.77	0.1117
12:239195:C:T	49	93.9	0.7	0.02378
12:239218:A:G	48	81.2	0.76	0.1296
12:239223:T:G	46	80.4	0.84	0.1817
12:239262:C:T	46	95.7	0.72	0.02741
12:239263:G:T	45	93.3	0.61	0.02832
12:239301:G:T	49	100	0.73	0.07171
12:239328:C:T	46	95.7	0.87	0.1258
12:239340:C:T	50	98	0.95	0.222
12:239360:G:A	48	97.9	0.93	0.03704
12:239557:T:A	50	100	0.98	0.1064
12:239562:C:A	50	100	0.76	0.0236
12:239584:C:T	50	100	0.98	0.02796
12:239619:T:C	50	100	0.98	0.4346
12:239710:T:C	50	100	0.96	0.4372
12:240132:C:T	50	100	0.98	0.4343
12:240417:T:C	50	100	0.99	0.2605
12:240540:A:C	50	100	0.99	0.1885
12:240985:T:C	50	100	0.93	0.01416
12:241043:C:T	50	98	0.99	0.01816
12:241281:C:T	50	98	0.95	0.03195
12:241323:G:C	50	100	1	0.01961
12:241440:C:T	50	98	0.99	0.1988
12:241877:C:A	50	98	0.99	0.1939
12:241957:C:A	50	98	0.99	0.1954
12:241991:A:G	50	100	1	0.04067
12:242031:G:A	50	98	0.99	0.3103
12:242157:C:T	50	98	0.97	0.2353
12:242210:G:A	50	100	0.97	0.1146
12:242301:G:A	50	100	0.98	0.3034
12:242545:T:G	50	100	0.99	0.2502
12:242577:C:T	50	100	1	0.03667
12:242802:C:T	50	100	0.99	0.106
12:242937:G:A	50	100	1	0.05283
12:243083:C:T	50	100	0.98	0.1923
12:243095:T:C	50	100	1	0.311
12:243173:C:T	50	100	1	0.02814
12:243249:A:G	50	100	1	0.3393
12:244088:C:T	50	100	1	0.1064
12:244192:C:T	50	100	0.99	0.2498
12:244567:G:A	50	100	1	0.01616
12:244766:C:A	50	100	1	0.3108
12:244883:G:C	50	100	1	0.04866
12:244947:G:A	50	100	1	0.05301
12:245123:T:C	50	100	1	0.03014
12:245242:C:T	50	100	1	0.05283
12:245394:G:A	50	100	1	0.311
12:245471:G:A	50	100	1	0.03413
12:245505:T:C	50	100	1	0.3108
12:246298:C:A	50	100	1	0.03413
12:246662:C:T	50	98	0.81	0.01888
12:246676:C:T	50	100	0.99	0.3045
12:246692:T:C	50	100	1	0.3105
12:246777:G:A	50	100	1	0.02106
12:246859:T:C	50	100	0.87	0.01707
12:247065:T:A	50	100	1	0.3106
12:247114:T:G	50	100	0.96	0.03032
12:247209:A:G	50	100	1	0.05065
12:247216:C:T	50	100	1	0.03395
12:247333:T:A	50	100	1	0.1066
12:247938:G:C	50	98	1	0.3949
12:248153:G:A	50	98	0.99	0.2554
12:248329:G:A	49	100	0.99	0.2431
12:248396:C:A	49	100	0.78	0.02324
12:248415:A:G	49	100	0.8	0.04267
12:248470:C:T	50	100	1	0.2433
12:248626:C:A	50	100	1	0.04902
12:248849:G:T	50	100	1	0.2436
12:248930:T:C	50	100	1	0.03377
12:248997:T:C	50	100	1	0.1062
12:249635:T:C	50	100	1	0.05338
12:249822:C:T	50	100	1	0.2438
12:249836:A:G	50	100	1	0.2438
12:250021:G:A	50	100	0.99	0.2438
12:250067:A:G	50	100	0.77	0.01289
12:250068:G:C	50	100	1	0.2424
12:250297:G:A	50	100	1	0.3736
12:250585:T:A	50	100	1	0.01126
12:250981:C:T	50	100	0.95	0.01035
12:250995:A:C	50	100	1	0.02088
12:251043:C:A	50	100	1	0.04884
12:251190:A:G	50	100	0.99	0.1062
12:251215:T:C	50	100	1	0.02106
12:251448:T:C	50	100	1	0.2288
12:251485:T:C	50	100	1	0.03377
12:251510:T:G	50	100	1	0.01289
12:251876:T:A	50	100	1	0.01162
12:252075:T:C	50	100	1	0.2427
12:252099:A:G	50	100	1	0.2427
12:252127:C:T	50	100	1	0.2504
12:252152:T:G	50	100	1	0.0748
12:252422:G:A	50	100	0.99	0.4143
12:252830:C:T	50	100	0.99	0.2649
12:252957:G:A	50	100	0.97	0.1763
12:253508:C:T	50	100	0.98	0.09096
12:254135:C:A	50	100	1	0.05283
12:254191:C:A	50	100	1	0.0492
12:254361:A:G	50	100	1	0.02088
12:254750:C:T	50	100	0.98	0.01924
12:254917:C:T	50	100	0.99	0.3637
12:255044:G:A	50	100	0.99	0.427
12:255108:G:A	50	100	0.96	0.1091
12:255161:C:T	50	100	0.98	0.05174
12:255287:G:A	50	100	1	0.2749
12:255313:C:T	50	100	0.98	0.1797
12:255433:T:C	50	100	1	0.2983
12:255513:C:T	50	98	0.99	0.4303
12:255573:G:A	50	100	0.99	0.2275
12:255579:C:T	50	100	1	0.03649
12:255603:G:A	50	100	1	0.0167
12:255704:C:T	50	100	0.98	0.05156
12:256123:C:T	50	100	1	0.2451
12:256125:G:A	50	100	1	0.03649
12:256145:C:T	50	100	0.96	0.0167
12:256484:C:T	50	100	0.99	0.0305
12:256499:C:T	50	100	0.99	0.05174
12:256654:A:C	50	100	0.99	0.01924
12:256746:C:T	50	100	1	0.02106
12:256885:C:T	50	100	1	0.03649
12:257558:G:T	50	98	0.88	0.01162
12:257768:G:A	50	100	0.83	0.02524
12:258441:T:C	50	100	0.98	0.02124
12:258736:C:T	50	100	0.99	0.1661
12:259002:C:T	50	100	0.99	0.02124
12:261003:C:T	50	100	1	0.02269
12:261214:A:G	50	100	0.92	0.0325
12:261267:C:A	50	100	0.99	0.1098
12:261748:A:G	50	98	1	0.2856
12:261880:C:T	50	98	1	0.03086
12:262244:T:C	50	98	1	0.43120000000000003
12:262620:A:G	50	100	1	0.3963
12:263119:C:A	50	100	0.88	0.01797
12:263216:A:C	50	100	0.99	0.2859
12:263272:G:A	50	100	1	0.3375
12:263450:T:A	50	100	0.93	0.0158
12:263802:C:G	50	100	0.99	0.2861
12:263913:G:C	49	100	0.99	0.11
12:263954:T:C	50	100	1	0.2712
12:264709:T:C	50	100	1	0.04648
12:264715:T:C	50	100	1	0.01652
12:264870:C:T	50	100	1	0.01289
12:265136:G:A	50	100	1	0.2861
12:265236:C:T	50	100	1	0.2976
12:265263:G:C	50	98	1	0.01688
12:265525:A:G	50	100	0.99	0.11
12:266022:C:A	50	98	1	0.01688
12:266129:G:A	49	95.9	1	0.3204
12:266167:A:G	50	100	0.98	0.01906
12:266454:A:G	50	100	1	0.2863
12:266536:T:G	50	96	0.82	0.138
12:266620:C:T	50	100	1	0.2863
12:268041:G:C	50	100	1	0.2863
12:268086:G:C	50	98	0.94	0.01688
12:268168:C:T	50	100	0.98	0.01906
12:268738:G:A	50	100	1	0.413
12:268852:C:T	50	100	0.93	0.01561
12:269029:C:T	50	100	1	0.4132
12:269052:G:A	50	96	1	0.0581
12:269062:G:A	50	100	1	0.4132
12:269071:T:C	50	100	1	0.4132
12:269240:T:C	50	100	0.98	0.01906
12:269329:C:T	50	98	0.93	0.01652
12:269563:C:T	50	100	1	0.413
12:269605:C:T	50	100	0.99	0.2954
12:270302:C:T	50	100	1	0.05265
12:270370:C:T	50	100	1	0.4121
12:270454:C:T	50	98	1	0.376
12:270614:T:C	50	98	0.96	0.01634
12:270656:T:C	50	98	0.96	0.01634
12:270979:C:T	50	100	1	0.4119
12:271122:G:A	50	100	1	0.03159
12:271201:G:A	50	100	1	0.03141
12:271245:G:A	50	100	1	0.1449
12:271654:A:G	50	100	0.92	0.01162
12:271749:T:C	50	100	1	0.03159
12:271933:C:T	50	100	1	0.2936
12:271985:C:T	50	100	0.99	0.128
12:272581:A:G	50	100	1	0.03159
12:273016:T:C	50	100	0.98	0.01888
12:273334:T:C	50	100	1	0.1095
12:273407:G:A	50	100	1	0.03141
12:273710:T:C	50	100	1	0.3709
12:273718:T:C	50	100	0.98	0.01888
12:274405:T:C	50	100	0.99	0.1914
12:274671:C:G	50	100	1	0.165
12:274676:T:G	50	100	1	0.165
12:275201:G:A	50	100	0.98	0.02233
12:275606:A:C	50	100	1	0.0216
12:275626:G:A	50	100	1	0.305
12:275641:A:C	50	100	1	0.01797
12:275663:T:A	50	100	1	0.1264
12:275926:G:A	50	100	1	0.03177
12:276146:G:T	50	100	0.96	0.03159
12:276613:C:T	50	100	1	0.02179
12:276657:C:T	50	100	1	0.03159
12:276732:G:A	48	95.8	0.99	0.1275
12:276943:C:T	50	100	1	0.1336
12:277136:C:T	50	98	1	0.05247
12:277208:G:A	50	100	0.92	0.01979
12:277269:G:A	50	100	0.99	0.0158
12:277272:T:C	50	100	1	0.01943
12:277620:G:C	50	100	0.95	0.03885
12:277714:G:A	50	100	1	0.04503
12:277795:G:C	50	100	0.99	0.0158
12:277966:C:T	50	100	1	0.1923
12:278294:A:G	50	98	0.84	0.07208
12:278298:G:A	50	96	0.99	0.1948
12:278635:G:C	50	100	0.99	0.1262
12:278830:C:T	50	100	1	0.02033
12:279041:C:T	50	100	0.99	0.1625
12:279079:C:G	50	100	0.99	0.1623
12:279146:C:T	50	100	0.99	0.1645
12:279408:A:T	50	100	1	0.01961
12:279491:C:T	50	98	0.99	0.2062
12:279711:G:A	50	98	1	0.1728
12:279733:C:G	50	100	1	0.02106
12:279741:C:A	50	100	0.97	0.065
12:279805:G:A	50	100	0.96	0.03159
12:279848:T:C	50	100	1	0.07008
12:280371:T:C	50	100	0.98	0.0187
12:280618:G:A	50	98	0.99	0.05664
12:280621:C:A	50	100	1	0.01216
12:280635:G:A	50	100	1	0.02251
12:281186:C:A	50	100	1	0.03141
12:281945:A:C	50	100	0.98	0.01779
12:282443:T:C	50	100	0.98	0.02596
12:283018:A:T	50	100	1	0.01289
12:284335:T:A	50	98	0.93	0.1233
12:284603:G:A	50	98	0.81	0.03395
12:284620:T:C	50	100	1	0.02088
12:284704:G:A	50	100	0.98	0.01779
12:286395:G:A	50	100	1	0.01561
12:286783:G:A	50	100	1	0.03141
12:287072:G:A	50	100	1	0.1245
12:287290:A:G	50	100	1	0.3174
12:287511:A:G	50	100	0.82	0.03395
12:287594:C:T	50	100	1	0.02705
12:287743:C:T	50	100	1	0.1264
12:287801:T:C	50	98	1	0.4688
12:288080:T:C	50	100	1	0.02088
12:288238:C:A	50	100	1	0.1245
12:288827:A:G	50	100	1	0.0187
12:289243:T:C	50	100	1	0.3174
12:289570:G:C	50	100	1	0.3885
12:289576:A:G	50	100	1	0.3172
12:289583:T:C	50	100	1	0.3869
12:289622:G:T	48	100	0.99	0.05864
12:289913:T:C	50	96	0.89	0.01035
12:290319:T:C	50	100	1	0.05283
12:290911:G:A	50	100	0.99	0.05864
12:291045:C:T	50	100	1	0.1264
12:291300:A:C	50	100	1	0.1245
12:292147:G:A	50	100	1	0.02088
12:292183:C:T	50	100	1	0.03431
12:292532:T:G	50	100	1	0.0187
12:292714:T:A	50	100	1	0.01561
12:293481:A:G	50	100	1	0.171
12:293599:C:T	50	100	1	0.1264
12:294379:C:T	50	98	1	0.3682
12:295292:A:G	50	100	0.98	0.1245
12:295877:G:A	50	100	1	0.1245
12:296093:T:C	50	100	1	0.3175
12:296308:C:G	50	100	1	0.3853
12:297126:G:A	50	100	1	0.3175
12:297490:G:A	50	100	1	0.02705
12:297702:G:C	50	100	1	0.02705
12:298338:C:G	50	100	1	0.171
12:298519:G:A	50	98	1	0.05392
12:298781:A:G	50	100	1	0.3177
12:298858:G:A	50	100	1	0.01961
12:299506:T:C	50	100	1	0.0187
12:299508:C:G	50	100	1	0.3896
12:299534:G:C	50	100	1	0.1265
12:299604:G:A	50	100	1	0.171
12:299761:A:G	50	100	1	0.3177
12:299913:A:G	49	89.8	1	0.3896
12:299914:T:C	49	89.8	1	0.3896
12:300271:C:A	50	100	1	0.3177
12:300310:G:T	50	100	1	0.05174
12:301332:G:A	50	100	1	0.02033
12:301347:G:A	50	100	1	0.03504
12:301546:C:T	50	100	0.88	0.06391
12:302993:A:G	50	100	1	0.388
12:303171:C:A	50	100	1	0.0325
12:303409:A:G	50	100	1	0.0187
12:303608:C:A	50	100	0.62	0.0138
12:304687:A:G	50	100	0.86	0.01144
12:304912:G:A	50	98	1	0.1269
12:304980:T:A	50	100	1	0.1008
12:305121:C:T	50	100	1	0.1906
12:305555:C:G	50	100	1	0.02705
12:305596:T:C	49	100	0.98	0.02705
12:305733:C:T	50	100	1	0.02197
12:305890:T:C	50	100	1	0.1269
12:306056:G:A	50	98	0.81	0.03377
12:306314:C:A	50	100	0.99	0.06899
12:307127:T:C	50	100	1	0.03177
12:308155:T:A	50	100	1	0.02251
12:308467:A:G	50	100	1	0.467
12:308538:T:C	50	100	1	0.01961
12:308880:C:G	49	100	1	0.02251
12:308885:T:G	49	100	1	0.0207
12:309160:C:T	50	100	0.83	0.0512
12:309232:C:G	50	100	1	0.01961
12:309258:A:C	50	100	1	0.02251
12:309611:G:T	50	100	1	0.1908
12:309750:C:T	50	100	1	0.3871
12:310207:G:A	49	100	1	0.01961
12:310401:C:T	50	100	0.9	0.01616
12:310418:C:T	50	100	1	0.1269
12:310458:T:C	50	100	1	0.3814
12:310558:C:T	50	100	1	0.1095
12:311455:C:A	50	100	1	0.0207
12:311776:G:A	50	100	1	0.01561
12:311895:G:A	50	100	1	0.1269
12:312068:G:T	50	100	1	0.171
12:312228:T:C	50	100	0.94	0.2057
12:312463:T:G	50	100	1	0.02033
12:312598:A:G	50	100	0.99	0.0187
12:312646:G:A	50	100	0.98	0.02033
12:313614:A:G	50	98	0.64	0.01235
12:314229:G:A	50	100	1	0.01852
12:314315:T:C	50	100	1	0.4893
12:314320:C:T	50	100	1	0.1267
12:314363:T:C	50	100	1	0.05301
12:314385:C:T	50	100	1	0.03468
12:314567:A:G	50	100	1	0.05392
12:314661:C:T	50	100	1	0.1797
12:314779:A:G	50	100	1	0.0325
12:314793:A:T	50	100	1	0.138
12:314984:G:C	50	100	1	0.06009
12:315543:C:A	50	100	1	0.1267
12:315860:G:A	50	100	1	0.01961
12:315869:G:A	50	100	0.99	0.1287
12:316224:T:A	50	100	0.82	0.04248
12:316307:C:T	50	100	1	0.1906
12:316315:C:G	49	100	1	0.06445
12:316336:A:T	50	100	1	0.3876
12:316577:C:T	50	100	1	0.1093
12:316797:T:C	50	100	1	0.1267
12:316957:T:C	50	100	1	0.0207
12:317832:T:C	50	100	1	0.01561
12:317911:G:A	50	100	1	0.1712
12:318409:A:G	50	100	1	0.3179
12:318837:C:T	50	100	1	0.3869
12:318965:C:T	50	100	1	0.1267
12:319331:T:C	50	100	1	0.0187
12:319468:T:C	50	100	1	0.3179
12:319527:G:T	50	100	1	0.1198
12:319613:G:A	50	100	1	0.3181
12:319676:A:T	50	100	1	0.3181
12:319759:G:A	50	100	0.99	0.4648
12:320909:T:A	50	100	1	0.02251
12:321486:C:T	50	100	1	0.4141
12:321709:A:T	50	100	1	0.1269
12:322311:C:G	50	100	1	0.05065
12:322346:G:A	50	100	1	0.01598
12:322351:A:C	50	100	1	0.05428
12:322877:C:T	50	100	1	0.03177
12:323379:C:T	50	100	1	0.1796
12:323477:G:A	50	100	1	0.1269
12:323488:T:A	49	100	1	0.3845
12:323500:G:C	50	100	1	0.1923
12:323593:T:C	50	100	1	0.03159
12:323985:A:G	50	100	1	0.1727
12:324083:G:C	50	100	1	0.0158
12:324274:G:A	50	100	1	0.03177
12:324362:G:C	50	100	1	0.0158
12:324429:C:G	50	100	1	0.0158
12:324464:A:C	50	100	1	0.02251
12:324644:A:G	50	98	0.98	0.2395
12:324734:G:A	50	100	1	0.1262
12:325227:T:C	50	100	1	0.0187
12:325412:G:A	50	100	1	0.3197
12:325532:T:C	49	98	1	0.3893
12:325589:C:G	49	100	1	0.1727
12:325590:T:G	49	98	1	0.3199
12:325628:C:T	49	100	1	0.05701
12:326073:T:C	50	100	0.97	0.2135
12:327288:G:T	50	100	0.98	0.2418
12:327885:A:G	50	98	1	0.3898
12:327995:C:G	50	100	1	0.01961
12:328281:A:G	50	100	1	0.01834
12:328413:G:A	50	100	1	0.3183
12:328425:G:T	50	100	1	0.3882
12:328640:G:C	50	100	1	0.0325
12:329587:A:G	50	98	1	0.3858
12:330081:G:A	50	100	0.92	0.04158
12:330083:G:A	49	100	0.95	0.06663
