## Supplemental Table 1 for "Genome-wide association study in Brazil identifies genetic susceptibility to tuberculosis with single-cell gene effects": TableS1_hpWGS_concordance_subset.csv (part 262 of 377)

snpID	total_call	percent_concordance	impute_score	MAF
12:330085:G:A	48	89.6	0.96	0.3676
12:330326:C:G	50	100	1	0.3891
12:330464:T:C	50	100	1	0.1267
12:330471:A:G	50	100	0.93	0.01216
12:330810:T:C	50	100	1	0.02033
12:330959:C:T	50	100	1	0.0158
12:332597:T:G	50	100	1	0.0207
12:332885:G:C	50	100	0.99	0.3197
12:332940:A:T	50	100	0.7	0.01834
12:332999:C:G	50	100	1	0.01961
12:333188:T:C	50	100	0.99	0.1761
12:333327:G:T	50	100	0.92	0.0158
12:333454:C:T	50	100	0.99	0.3179
12:333919:C:A	50	100	1	0.1267
12:334020:A:G	50	100	1	0.03232
12:334206:G:C	50	100	1	0.0207
12:334629:T:C	50	100	0.99	0.1906
12:334883:G:A	50	100	1	0.0345
12:335531:G:A	50	100	1	0.05701
12:335917:C:T	49	100	1	0.1267
12:335948:C:T	50	100	0.99	0.3195
12:335992:G:A	49	100	0.93	0.03214
12:336069:T:C	42	97.6	1	0.05047
12:336220:G:A	50	100	0.98	0.2429
12:336284:G:A	50	100	1	0.1267
12:336571:G:A	50	100	0.98	0.1267
12:336659:C:T	50	100	1	0.4866
12:337379:T:C	50	100	1	0.02015
12:337576:T:C	50	100	1	0.05229
12:338207:T:C	50	100	1	0.1269
12:338265:A:C	50	100	1	0.01961
12:338331:T:A	50	100	0.99	0.171
12:338385:G:A	50	100	1	0.03141
12:338585:T:C	50	100	0.99	0.3181
12:339039:G:A	50	100	1	0.05773
12:339650:T:A	50	100	1	0.01961
12:339700:G:A	50	100	0.85	0.01307
12:340506:C:T	50	100	0.88	0.0846
12:340556:A:G	50	100	1	0.0207
12:340603:A:G	50	98	0.99	0.4942
12:341243:T:G	50	100	1	0.0187
12:342204:T:G	50	100	1	0.0158
12:342411:C:T	50	100	1	0.1269
12:342461:T:A	50	100	1	0.3199
12:342752:G:A	50	100	1	0.02251
12:342774:T:A	50	98	1	0.07171
12:342807:G:A	50	100	1	0.05247
12:342862:C:T	50	100	0.96	0.03268
12:342871:C:T	50	100	1	0.1269
12:343066:G:A	50	100	0.99	0.1215
12:343159:C:A	50	100	0.99	0.1216
12:343284:G:C	50	100	1	0.01743
12:343571:A:G	50	100	1	0.01489
12:344654:G:T	50	100	1	0.4662
12:345029:G:A	50	100	1	0.0158
12:345107:C:G	50	100	1	0.3918
12:345249:G:A	50	100	1	0.3181
12:345812:C:T	50	100	1	0.05428
12:346318:A:G	50	100	1	0.4154
12:346379:T:C	50	100	1	0.02251
12:346590:C:T	50	100	0.96	0.01816
12:347319:G:A	50	100	1	0.1267
12:347980:T:C	50	100	1	0.02251
12:348239:G:T	50	100	1	0.3197
12:348479:G:C	50	100	1	0.409
12:348489:T:C	50	100	1	0.409
12:348662:T:C	50	100	1	0.0187
12:348677:C:G	50	100	1	0.1218
12:348678:A:G	50	98	1	0.4886
12:349115:G:A	50	100	1	0.1265
12:350028:T:G	50	100	0.9	0.01561
12:350203:G:A	50	98	0.81	0.03413
12:350383:C:T	50	100	0.96	0.03286
12:351060:C:T	50	100	1	0.1734
12:351560:T:G	50	100	1	0.4094
12:351781:C:T	50	100	1	0.1267
12:352432:C:A	50	100	1	0.3201
12:352471:C:T	50	100	1	0.3201
12:352641:A:G	50	100	1	0.3203
12:353009:G:C	50	100	1	0.3194
12:354552:G:A	50	100	1	0.01834
12:354957:A:G	50	100	0.92	0.02578
12:355088:T:C	50	100	1	0.3184
12:357010:A:G	50	100	1	0.1202
12:357255:T:C	50	100	1	0.3184
12:357806:C:T	47	97.9	1	0.05156
12:357870:T:C	50	96	1	0.1206
12:358140:A:C	50	100	1	0.05247
12:358195:G:A	50	100	1	0.3184
12:358564:T:C	50	100	1	0.0158
12:358762:C:T	50	100	1	0.01598
12:358853:C:T	50	100	1	0.1255
12:359115:C:T	50	100	1	0.3184
12:360399:A:G	50	100	1	0.3201
12:360449:C:T	50	98	0.77	0.0207
12:360555:T:G	50	100	1	0.05211
12:360801:T:C	50	100	1	0.02251
12:361262:C:T	50	100	1	0.1732
12:361596:T:C	50	98	1	0.1269
12:361797:T:C	50	100	1	0.0158
12:362123:G:A	50	96	0.97	0.0354
12:362310:C:G	50	100	1	0.1265
12:362660:C:T	50	100	1	0.1267
12:363579:C:T	50	100	1	0.3184
12:363795:G:C	50	100	1	0.1668
12:363799:A:G	50	100	1	0.4083
12:363881:T:C	50	100	1	0.01888
12:364438:C:T	50	100	1	0.4083
12:364508:G:A	50	100	1	0.3184
12:364613:G:A	50	100	1	0.07734
12:364645:C:T	50	100	1	0.0158
12:364653:T:C	50	100	1	0.3184
12:364742:G:A	50	100	1	0.0158
12:364805:C:A	50	100	1	0.3183
12:365052:T:C	50	100	1	0.3183
12:365631:T:C	50	98	1	0.1269
12:366413:A:T	50	100	0.98	0.3504
12:366544:C:T	50	100	1	0.0187
12:366628:C:T	50	100	1	0.3183
12:367041:A:G	50	100	1	0.3183
12:367195:C:G	50	100	1	0.02251
12:367418:T:C	50	100	1	0.3184
12:367426:G:C	50	100	1	0.05247
12:367806:G:A	50	100	0.99	0.3221
12:368060:T:G	50	100	1	0.3181
12:368307:A:G	50	100	0.99	0.01616
12:368742:A:T	50	100	1	0.3183
12:368853:T:A	50	100	1	0.0187
12:369494:T:A	50	100	0.98	0.02596
12:369522:G:A	50	100	0.96	0.01325
12:369689:T:C	50	100	1	0.3181
12:370122:G:C	50	100	1	0.3181
12:370187:G:C	50	100	1	0.02251
12:370324:C:T	50	100	1	0.07734
12:370764:A:C	50	100	1	0.0158
12:370779:C:T	50	100	1	0.03123
12:371016:T:C	50	98	0.82	0.03413
12:371026:T:C	50	100	1	0.07734
12:371169:A:T	50	100	1	0.05301
12:371334:T:C	50	100	0.96	0.03831
12:371632:G:A	50	100	1	0.0158
12:371784:T:G	50	100	1	0.4877
12:371795:G:T	50	100	1	0.408
12:371903:G:A	50	100	1	0.0158
12:372701:C:T	50	100	1	0.05247
12:372784:G:T	50	100	1	0.1265
12:372993:C:T	50	100	0.98	0.02596
12:373199:T:C	50	98	1	0.05211
12:373677:G:C	50	100	1	0.01598
12:373747:T:C	50	100	0.98	0.2415
12:373900:T:C	50	100	0.98	0.01253
12:373964:G:T	50	100	1	0.3183
12:374313:T:C	50	100	1	0.01779
12:374747:G:A	50	100	1	0.05211
12:374832:A:C	50	100	0.99	0.2015
12:374956:G:A	50	98	1	0.1265
12:374982:G:A	50	100	0.96	0.01325
12:375134:T:C	50	100	1	0.05465
12:375551:G:A	50	98	1	0.0187
12:375611:C:T	50	100	1	0.01289
12:375616:G:A	50	100	0.96	0.01888
12:375929:C:G	50	98	1	0.1716
12:375997:G:A	50	100	0.98	0.01797
12:376033:C:T	50	100	1	0.04285
12:376093:G:A	49	100	1	0.3183
12:376357:G:A	50	100	1	0.0187
12:376442:C:G	50	100	1	0.1716
12:376536:A:G	50	100	1	0.3183
12:376625:T:C	50	100	1	0.1912
12:376678:G:A	50	100	1	0.467
12:377007:T:C	50	100	1	0.3183
12:377223:T:A	50	100	1	0.1265
12:377232:T:C	50	100	1	0.05211
12:377289:G:A	50	100	1	0.01598
12:377595:C:T	50	100	0.89	0.01652
12:377667:T:C	50	100	1	0.3183
12:377818:A:G	50	100	1	0.1089
12:378169:T:C	50	100	1	0.4143
12:378288:A:C	50	100	1	0.05211
12:378335:G:A	50	100	1	0.3184
12:378544:T:C	50	100	1	0.1265
12:378733:C:T	50	100	1	0.05247
12:378785:C:T	50	100	1	0.3183
12:378867:G:A	50	100	1	0.05247
12:379020:G:A	50	100	1	0.1265
12:379090:T:C	50	100	1	0.3201
12:379335:T:C	50	100	1	0.1265
12:379422:A:G	50	100	1	0.03123
12:379947:T:C	50	98	0.77	0.02142
12:380039:T:C	50	100	1	0.1914
12:380228:C:T	50	100	1	0.1089
12:380324:A:C	50	100	1	0.05211
12:380573:T:C	50	100	1	0.1716
12:380646:C:G	50	100	1	0.01253
12:380997:A:T	50	100	1	0.1265
12:381487:C:G	50	100	1	0.01888
12:382025:G:A	50	100	1	0.07734
12:382049:A:G	50	100	1	0.0207
12:382141:A:G	50	100	1	0.01253
12:382288:A:G	50	100	1	0.2435
12:382343:A:C	50	100	0.98	0.01489
12:382501:C:T	50	100	1	0.01598
12:382702:G:C	50	100	1	0.05084
12:382928:T:C	50	100	1	0.05211
12:383119:A:C	50	100	1	0.1265
12:383245:A:C	50	100	1	0.1267
12:384187:T:C	50	100	1	0.01852
12:384277:A:G	49	100	1	0.191
12:384413:T:C	50	100	1	0.05247
12:384734:C:T	50	100	1	0.1718
12:385020:T:C	50	100	0.98	0.1249
12:385108:G:A	50	100	1	0.408
12:385358:C:T	50	100	1	0.01961
12:385596:G:C	50	96	0.97	0.03504
12:386051:G:T	50	100	1	0.408
12:386392:G:C	50	98	1	0.1249
12:386429:T:C	50	100	1	0.09713
12:386440:T:C	50	100	1	0.2977
12:386486:C:T	50	100	1	0.4076
12:386676:A:G	50	100	1	0.2981
12:386773:C:T	50	100	0.8	0.0423
12:387273:A:T	50	100	1	0.3183
12:387324:A:G	50	100	1	0.05247
12:387367:C:T	50	100	1	0.4877
12:387498:T:A	50	100	1	0.03123
12:387529:G:A	50	100	1	0.1249
12:387675:C:T	50	100	0.97	0.02251
12:387796:T:C	50	100	1	0.3183
12:388744:T:G	50	100	1	0.1687
12:388792:T:G	50	100	1	0.2042
12:388891:T:C	50	100	1	0.02033
12:389106:G:C	49	98	0.92	0.04067
12:389119:C:T	49	98	1	0.02033
12:389572:A:G	46	97.8	0.62	0.02469
12:389573:A:G	47	95.7	0.74	0.02378
12:389709:A:G	50	100	0.71	0.01271
12:389875:C:T	50	100	1	0.05192
12:391892:C:T	50	100	1	0.0886
12:391910:G:C	50	100	1	0.1734
12:392272:G:A	50	100	0.99	0.0158
12:392570:C:T	50	100	1	0.02015
12:392859:C:A	50	100	1	0.1879
12:393306:A:G	50	100	1	0.2413
12:393507:T:A	50	100	1	0.01253
12:393595:G:A	50	100	0.95	0.01779
12:394475:C:T	50	100	1	0.443
12:394808:G:A	50	100	1	0.05192
12:395631:C:T	50	100	1	0.4424
12:396167:A:G	50	100	1	0.2406
12:396208:A:G	50	100	0.87	0.03976
12:396415:G:T	50	100	1	0.05192
12:396429:A:G	50	100	1	0.2968
12:396593:G:A	50	100	1	0.2816
12:396673:T:C	50	100	1	0.2406
12:396754:C:T	50	100	1	0.2406
12:397061:A:G	50	100	1	0.04103
12:397722:C:A	50	100	0.64	0.01362
12:397727:G:A	50	100	1	0.2407
12:397792:G:A	50	100	1	0.2968
12:398068:G:C	50	100	0.96	0.2622
12:398396:A:G	50	100	1	0.02251
12:398502:C:T	50	100	1	0.0207
12:398623:G:A	50	100	1	0.2892
12:399160:A:G	50	100	1	0.07843
12:399192:G:A	50	100	1	0.2493
12:399290:G:A	50	98	1	0.2903
12:399322:C:T	50	100	1	0.02106
12:399405:G:C	50	100	1	0.2493
12:399435:G:T	50	100	1	0.02106
12:399436:C:T	50	100	0.7	0.02106
12:399693:G:T	50	100	1	0.3023
12:400386:C:T	50	100	1	0.2907
12:400614:G:A	50	100	0.99	0.063
12:401295:T:C	50	100	1	0.08007
12:401427:G:C	50	100	1	0.08479
12:401432:G:T	50	100	1	0.01271
12:401646:T:G	50	100	1	0.01271
12:401699:T:A	50	98	0.77	0.01271
12:402092:A:C	50	100	1	0.07371
12:402291:G:C	50	100	1	0.1029
12:402345:A:G	50	100	0.92	0.03123
12:403584:C:T	50	100	0.99	0.08715
12:403865:G:A	50	100	0.99	0.1055
12:403930:T:G	50	100	0.99	0.07898
12:406418:A:G	50	98	0.73	0.02052
12:406605:C:T	50	100	0.99	0.1905
12:406720:G:T	50	98	0.99	0.03468
12:407180:A:G	50	100	1	0.3791
12:407283:G:A	50	98	0.91	0.03468
12:407386:T:C	50	100	0.88	0.01707
12:407553:C:G	50	100	1	0.01761
12:407714:A:G	50	100	0.96	0.03123
12:407893:C:T	50	100	1	0.1859
12:408355:G:C	50	100	1	0.1857
12:409137:A:G	50	100	0.97	0.2702
12:409621:A:G	50	100	0.96	0.07843
12:409629:A:G	50	96	0.93	0.2729
12:409805:C:T	49	98	0.94	0.0817
12:409820:T:C	50	98	0.93	0.1267
12:410627:A:G	49	95.9	0.86	0.4844
12:410690:C:T	50	100	0.81	0.04811
12:410782:C:A	50	100	0.88	0.05229
12:411081:T:C	50	96	0.84	0.06609
12:411781:A:C	50	94	0.79	0.1848
12:412970:G:T	50	94	0.73	0.05392
12:413013:A:G	50	92	0.86	0.321
12:413032:G:A	50	100	0.87	0.0187
12:413132:G:A	50	100	0.86	0.03123
12:413534:C:T	50	88	0.88	0.3994
12:413535:G:A	50	100	0.88	0.03195
12:413657:T:C	50	100	0.9	0.01924
12:413666:C:T	50	100	0.85	0.02923
12:413681:G:A	50	100	0.73	0.01162
12:413753:G:A	50	98	0.82	0.02814
12:413809:G:T	50	98	0.88	0.1273
12:413916:C:G	50	98	0.79	0.02179
12:413968:T:C	50	88	0.77	0.3499
12:414184:C:T	50	98	0.89	0.1258
12:414511:A:G	50	100	0.82	0.02687
12:414895:C:T	50	86	0.65	0.09277
12:415018:A:G	50	86	0.64	0.2357
12:415313:G:A	44	97.7	0.81	0.04702
12:415324:C:T	40	82.5	0.62	0.3114
12:415378:A:G	47	83	0.76	0.1754
12:415447:A:G	35	82.9	0.65	0.1211
12:415515:A:G	35	88.6	0.7	0.2153
12:415741:G:T	50	92	0.84	0.4395
12:416030:G:A	50	98	0.91	0.1623
12:416057:C:T	50	98	0.84	0.02306
12:416190:T:C	50	96	0.89	0.3201
12:416405:A:G	37	83.8	0.76	0.08842
12:416911:C:T	50	96	0.83	0.02342
12:417054:G:A	50	96	0.89	0.3204
12:417316:A:G	50	100	0.93	0.1609
12:418050:G:A	50	98	0.92	0.02251
12:418154:A:G	49	98	0.75	0.04176
12:418758:G:A	50	100	0.91	0.04757
12:419094:C:G	50	98	0.88	0.1692
12:419286:A:T	50	98	0.9	0.1376
12:419426:T:G	40	95	0.89	0.1304
12:419468:A:G	46	97.8	0.78	0.01525
12:422064:C:A	43	79.1	0.66	0.1821
12:422160:T:A	47	93.6	0.72	0.04739
12:422235:T:A	50	100	0.72	0.0118
12:423003:A:G	50	98	0.71	0.0118
12:423182:A:G	50	94	0.89	0.4857
12:423189:T:C	50	94	0.89	0.4869
12:423191:C:G	50	94	0.88	0.4857
12:423290:A:G	50	100	0.91	0.02397
12:424083:A:C	50	100	0.91	0.0118
12:424405:G:T	50	100	0.9	0.04593
12:424656:A:G	50	100	0.92	0.04321
12:424783:C:T	50	100	0.94	0.02197
12:424994:G:A	50	98	0.81	0.03413
12:425200:G:A	50	98	0.83	0.03413
12:425223:A:G	50	100	0.93	0.4884
12:425791:G:A	50	98	0.95	0.2084
12:425819:C:T	50	100	0.94	0.08678
12:425898:T:A	50	100	0.95	0.203
12:426374:A:G	50	100	0.94	0.04829
12:426646:G:A	50	100	0.95	0.4891
12:426724:C:T	50	98	0.94	0.04593
12:426890:G:A	50	100	0.96	0.1952
12:426891:A:C	50	100	0.94	0.07117
12:427232:G:A	50	96	0.91	0.2785
12:427293:T:A	50	100	0.93	0.02269
12:427405:C:T	50	98	0.96	0.1565
12:428251:G:C	50	100	0.98	0.03304
12:428460:A:G	50	100	0.88	0.02723
12:428472:T:C	50	100	0.84	0.01253
12:428662:G:T	50	100	0.98	0.1983
12:429128:A:G	50	100	0.97	0.1999
12:429307:T:C	50	100	0.99	0.04139
12:429418:G:C	50	100	0.98	0.02306
12:429872:G:C	50	100	0.97	0.1783
12:430056:C:T	50	100	0.97	0.02342
12:430201:T:C	50	98	0.91	0.1788
12:430818:C:T	50	100	0.97	0.4303
12:430944:G:A	50	100	0.99	0.2024
12:430957:G:A	50	100	0.95	0.04339
12:431045:G:A	48	100	0.99	0.03359
12:431378:C:G	50	100	0.94	0.1173
12:431723:G:A	50	100	0.97	0.07262
12:431828:A:G	50	100	0.98	0.185
12:432417:C:T	50	100	0.97	0.4472
12:433236:G:C	50	100	0.95	0.01779
12:433625:C:T	50	100	0.98	0.02342
12:433809:G:A	50	100	0.94	0.06954
12:434040:C:T	50	100	0.94	0.06935
12:434051:C:T	50	100	0.97	0.02288
12:434271:A:G	50	100	0.92	0.03068
12:434422:G:A	50	100	0.99	0.02342
12:434598:C:T	50	100	0.97	0.4385
12:434849:A:G	50	100	0.97	0.0236
12:434929:A:G	50	100	0.98	0.2026
12:434938:T:C	50	100	0.99	0.04811
12:435253:C:T	49	100	0.92	0.0305
12:436020:A:G	50	100	0.94	0.07008
12:436519:C:T	49	98	0.98	0.03922
12:436724:C:T	50	100	0.94	0.1182
12:436847:A:G	50	98	0.98	0.3384
12:436870:G:C	50	98	0.97	0.4401
12:436936:G:C	50	100	0.88	0.03341
12:437670:C:G	50	96	0.94	0.08025
12:437674:A:G	50	98	0.96	0.471
12:438159:A:G	50	100	0.95	0.0216
12:438163:A:C	50	98	0.69	0.01398
12:438166:A:G	50	100	0.98	0.167
12:438517:T:C	50	100	0.98	0.3836
12:439194:A:G	50	100	0.99	0.05937
12:439255:C:G	50	100	0.98	0.04357
12:439291:G:A	50	100	0.96	0.1915
12:439492:C:T	49	100	0.98	0.1668
12:440077:G:A	50	100	0.98	0.1672
12:440102:A:T	50	100	0.95	0.3807
12:440374:G:C	50	100	1	0.0216
12:440737:T:G	50	100	1	0.01489
12:440788:G:T	50	100	0.83	0.02814
12:440801:C:T	50	100	0.98	0.04357
12:440837:T:C	50	100	0.97	0.01906
12:441430:C:T	50	98	0.98	0.2914
12:441494:C:G	50	98	0.91	0.01471
12:441730:A:G	50	100	0.99	0.05919
12:442129:C:T	50	100	1	0.0216
12:442228:A:C	50	100	0.98	0.0118
12:442294:C:T	50	100	0.99	0.04793
12:442384:G:A	49	100	0.95	0.1747
12:442557:T:C	50	100	1	0.01507
12:442636:C:T	50	100	0.98	0.08007
12:442729:C:T	50	96	0.94	0.3517
12:442823:C:T	50	100	0.95	0.10780000000000001
12:442849:G:A	50	100	0.99	0.01725
12:442923:C:T	50	100	0.98	0.01198
12:443027:C:T	50	100	0.97	0.02378
12:443028:G:A	50	100	0.93	0.1901
12:443048:T:C	49	95.9	0.95	0.305
12:443154:C:T	50	98	0.98	0.04412
12:443433:T:G	50	100	0.94	0.02197
12:443532:G:A	50	100	0.87	0.03994
12:443905:A:T	50	100	0.97	0.03159
12:444567:C:G	50	98	0.96	0.3526
12:444638:A:G	50	100	0.98	0.1053
12:444875:C:T	50	100	0.98	0.02433
12:444925:C:T	50	100	0.96	0.1794
12:445165:C:G	50	98	0.92	0.2001
12:445313:G:A	50	100	0.94	0.02179
12:445326:G:T	50	98	0.96	0.1572
12:445356:G:A	50	100	0.82	0.02741
12:445645:C:T	50	100	0.94	0.04375
12:445718:A:G	50	100	0.95	0.05047
12:445748:T:A	49	100	0.94	0.07662
12:445764:G:T	50	100	0.8	0.01834
12:446130:C:T	50	100	0.96	0.01235
12:446334:G:A	50	100	0.95	0.1572
12:446720:C:T	50	100	0.98	0.04775
12:446905:C:T	50	100	0.99	0.01434
12:447131:G:A	50	98	0.82	0.1656
12:447654:A:G	50	96	0.92	0.3724
12:447886:G:A	50	98	0.94	0.4216
12:448088:G:A	50	98	0.84	0.1768
12:448122:G:A	50	100	0.92	0.08007
12:448194:G:A	50	100	0.92	0.158
12:448228:G:A	50	100	0.8	0.08315
12:448236:A:G	49	100	0.8	0.0216
12:448247:A:G	49	100	0.76	0.02179
12:448442:G:C	50	100	0.81	0.0285
12:448525:G:A	50	100	0.85	0.01471
12:448853:G:C	50	98	0.95	0.4105
12:449257:C:T	50	100	0.92	0.1465
12:449529:T:C	50	100	0.98	0.02578
12:449609:T:C	50	98	0.98	0.01017
12:449861:A:G	50	98	0.85	0.03177
12:450005:A:G	50	100	0.97	0.01507
12:450199:C:G	50	98	0.95	0.2527
12:451436:G:A	50	100	0.9	0.01543
12:451851:G:A	50	100	0.93	0.4107
12:451861:G:A	50	98	0.92	0.3017
12:452387:G:A	50	100	0.95	0.02542
12:452866:G:A	50	100	0.86	0.01471
12:453108:C:T	43	95.3	0.7	0.04484
12:453796:A:G	50	100	0.91	0.04339
12:454078:C:G	50	100	0.98	0.04866
12:454123:T:C	50	100	0.88	0.01725
12:454276:C:T	50	100	0.86	0.01743
12:454344:C:A	50	100	0.72	0.01834
12:454808:C:T	50	96	0.96	0.1068
12:454825:T:G	50	96	0.96	0.1069
12:454826:T:A	50	96	0.96	0.1069
12:454935:C:T	50	96	0.96	0.1069
12:454937:C:T	50	96	0.96	0.1069
12:455019:A:G	50	96	0.96	0.1073
12:455072:G:A	50	100	0.92	0.06863
12:455146:A:T	50	96	0.96	0.06118
12:455204:G:A	50	96	0.96	0.10780000000000001
12:455641:C:G	50	98	0.94	0.205
12:455706:C:G	50	98	0.95	0.1089
12:455769:G:A	50	98	0.92	0.1091
12:455976:T:G	48	93.8	0.94	0.1093
12:456421:G:A	50	100	0.92	0.07389
12:457828:T:C	50	100	0.92	0.07371
12:457880:T:A	50	98	0.9	0.01743
12:457961:C:T	50	100	0.9	0.01543
12:460121:C:T	50	100	0.95	0.03105
12:460779:G:A	50	94	0.9	0.4582
12:460782:C:T	50	94	0.95	0.2171
12:460808:C:G	50	94	0.87	0.2295
12:460841:T:C	50	100	0.92	0.03867
12:460914:T:G	50	100	0.9	0.02251
12:460968:A:G	50	98	0.94	0.2003
12:461077:A:G	50	94	0.94	0.1903
12:461751:A:G	50	98	0.95	0.1229
12:461781:A:G	50	96	0.91	0.3956
12:461917:C:T	50	100	0.92	0.02306
12:462036:G:A	50	96	0.94	0.2277
12:462458:G:A	50	100	0.98	0.02778
12:462467:C:T	50	100	0.82	0.1552
12:462805:C:T	50	100	0.69	0.01816
12:463623:C:T	50	100	0.68	0.01888
12:463654:T:C	50	100	0.92	0.04956
12:463670:C:T	50	100	0.79	0.01979
12:463713:G:A	50	100	0.87	0.1164
12:463796:G:A	50	100	0.92	0.02578
12:464003:G:A	50	94	0.9	0.02596
12:464079:C:T	50	100	0.91	0.04067
12:464156:T:G	50	96	0.9	0.2636
12:464192:C:G	50	100	0.94	0.02505
12:464281:G:A	50	96	0.87	0.3301
12:464428:G:A	50	96	0.94	0.4679
12:464704:A:G	50	98	0.96	0.4149
12:464773:A:G	50	100	0.96	0.01271
12:464807:G:A	50	100	0.96	0.1013
12:464869:G:A	50	100	0.97	0.01307
12:465227:G:A	50	100	0.98	0.06935
12:465351:C:G	50	100	0.87	0.05719
12:465645:T:C	50	100	0.94	0.01961
12:465832:G:A	46	95.7	0.93	0.341
12:465908:A:G	47	100	0.85	0.02633
12:465918:T:C	50	100	0.99	0.01289
12:466206:C:T	50	100	0.99	0.01307
12:466445:G:A	50	100	0.95	0.02324
12:466467:T:C	50	100	0.95	0.2656
12:466871:T:C	50	98	0.97	0.2629
12:467227:T:C	50	100	0.96	0.3602
12:467375:A:G	50	100	0.98	0.181
12:467427:T:C	50	96	0.98	0.4537
12:467471:G:A	50	100	0.98	0.4118
12:467511:A:G	50	100	0.98	0.3983
12:467630:T:C	49	100	0.98	0.429
12:467786:G:A	50	100	0.98	0.05664
12:467818:C:T	50	100	0.98	0.1988
12:467821:T:C	50	100	0.94	0.04666
12:467854:A:G	50	100	0.94	0.02596
12:467857:A:G	50	100	0.98	0.3894
12:467898:T:C	50	100	1	0.07952
12:467921:A:T	50	100	0.98	0.4012
12:467960:G:A	50	100	0.98	0.1373
12:468071:A:T	50	100	0.98	0.4448
12:468146:T:C	50	100	0.77	0.02251
12:468151:T:C	50	100	1	0.06391
12:468705:A:G	50	100	1	0.01616
12:468777:A:G	50	100	0.98	0.04194
12:468934:A:G	50	100	0.99	0.4139
12:469183:C:A	50	100	0.99	0.4648
12:469330:G:A	50	100	1	0.06427
12:469371:C:T	50	100	0.98	0.03922
12:469511:G:A	50	100	1	0.118
12:469664:C:T	50	100	0.99	0.4176
12:469718:G:A	50	98	0.97	0.2698
12:469790:G:A	50	100	1	0.06373
12:469818:T:A	50	100	1	0.1175
12:469946:A:G	50	98	0.98	0.1015
12:469970:A:G	50	98	0.94	0.05392
12:470111:T:C	50	100	0.98	0.04757
12:470153:A:C	50	98	1	0.01616
12:470251:C:T	50	100	0.99	0.1175
12:470285:G:A	50	100	0.98	0.04757
12:470585:G:A	50	100	0.99	0.07898
12:470690:C:T	50	100	0.97	0.07879
12:470863:C:T	50	100	0.99	0.0797
12:470926:G:A	50	100	0.99	0.07879
12:471009:G:A	50	100	1	0.01834
12:471071:A:G	50	100	0.93	0.128
12:471154:T:C	50	100	0.98	0.063
12:471254:A:G	50	100	0.99	0.07916
12:471500:A:C	50	100	1	0.01561
12:471574:T:G	50	98	1	0.01634
12:471606:C:T	50	100	0.98	0.2026
12:471800:T:C	50	100	1	0.01561
12:472074:A:G	50	100	0.94	0.03086
12:472124:T:C	50	100	0.98	0.05901
12:472428:A:C	50	98	0.98	0.05919
12:472472:G:A	50	100	0.98	0.05937
12:472541:C:T	50	100	0.64	0.02905
12:472633:C:T	50	100	1	0.04339
12:472658:C:T	50	98	1	0.02215
12:472679:C:T	50	98	1	0.02215
12:472694:C:T	50	100	1	0.01162
12:472717:G:T	50	100	1	0.01162
12:472772:C:T	50	100	1	0.01162
12:472784:A:G	50	100	1	0.02397
12:472809:T:C	50	100	1	0.01162
12:472948:A:T	50	98	0.99	0.08442
12:473011:G:T	50	100	1	0.03504
12:473103:A:G	50	96	0.95	0.2391
12:473174:T:C	50	100	0.97	0.06173
12:473398:C:T	50	100	0.99	0.0472
12:473591:C:G	50	100	0.97	0.08224
12:473837:C:T	50	100	0.98	0.04121
12:473838:G:A	50	98	0.84	0.0207
12:473924:A:G	50	100	0.94	0.03958
12:474095:G:A	50	100	1	0.01362
12:474372:T:G	50	100	0.99	0.08932
12:474376:A:G	50	100	0.99	0.1249
12:474557:T:C	50	100	0.99	0.09913
12:474803:T:C	50	98	0.99	0.07026
12:474888:G:A	50	100	0.98	0.01398
12:475140:A:G	50	100	1	0.0276
12:475188:G:T	50	100	0.99	0.0581
12:475255:A:C	50	100	0.97	0.4394
12:475257:A:G	50	100	0.98	0.1035
12:475503:C:G	50	100	0.99	0.08914
12:475738:C:A	50	100	0.94	0.04521
12:475789:G:A	50	100	0.96	0.02596
12:475848:G:A	50	100	0.98	0.04484
12:476106:G:A	50	100	0.96	0.05828
12:476193:T:A	50	100	0.97	0.04466
12:476525:C:T	50	100	0.95	0.01398
12:476568:G:A	50	100	0.96	0.05919
12:476661:T:G	50	100	0.97	0.3368
12:476786:A:G	50	100	0.81	0.01162
12:477241:A:G	50	100	0.97	0.3814
12:477341:C:T	50	100	0.98	0.0276
12:477649:C:T	50	100	0.97	0.01652
12:478747:C:T	50	100	1	0.1242
12:479389:C:G	49	100	0.98	0.1641
12:479438:A:G	50	98	0.99	0.4955
12:479571:G:A	50	100	0.92	0.03686
12:479721:G:T	50	100	1	0.08878
12:479769:G:A	50	100	0.89	0.01924
12:479778:T:G	50	100	0.99	0.4237
12:479804:C:G	50	100	0.99	0.175
12:479884:A:G	50	100	0.98	0.05864
12:479944:C:G	49	98	1	0.0915
12:479951:T:C	50	100	0.96	0.05919
12:479952:C:G	50	96	1	0.09114
12:480061:T:C	50	100	0.99	0.2262
12:480108:G:A	50	100	0.99	0.2562
12:480151:G:A	50	100	0.97	0.1394
12:480158:G:A	50	100	0.98	0.08152
12:480433:G:C	49	89.8	0.92	0.2061
12:480472:G:C	50	100	0.95	0.01162
12:480499:C:T	49	83.7	0.64	0.06972
12:480647:G:A	50	100	0.92	0.07171
12:480709:G:C	50	98	0.81	0.03341
12:480816:C:T	50	100	0.98	0.05846
12:480863:C:T	50	100	0.97	0.01071
12:481093:G:A	50	100	0.99	0.3557
12:481283:T:C	50	100	0.98	0.3863
12:481363:C:T	50	100	0.98	0.05901
12:481379:A:G	50	100	0.99	0.4648
12:481393:G:A	50	100	1	0.02469
12:481633:T:A	50	100	0.99	0.0345
12:481762:C:T	50	100	0.99	0.05937
12:481800:G:T	50	100	0.98	0.0118
12:482012:C:G	50	100	0.97	0.368
12:482134:A:G	50	100	0.98	0.3818
12:482219:T:C	50	100	0.94	0.06209
12:482235:T:C	50	100	0.94	0.06972
12:482366:T:C	50	100	0.63	0.01162
12:482697:G:A	50	100	0.88	0.02578
12:482922:T:C	50	100	0.98	0.2968
12:483205:C:T	50	100	0.96	0.07026
12:483233:C:T	50	100	0.96	0.09405
12:483358:G:A	50	100	0.95	0.3195
12:484121:G:A	50	100	0.92	0.08388
12:484343:C:T	50	100	0.99	0.06009
12:484544:G:T	50	100	0.96	0.01235
12:484554:G:A	50	100	0.99	0.06009
12:484693:G:C	50	94	0.92	0.4764
12:484742:G:A	50	94	0.93	0.476
12:484815:C:A	49	100	0.93	0.03159
12:484853:G:A	50	98	0.92	0.1877
12:485008:G:T	50	100	0.93	0.2656
12:485071:A:C	50	98	0.9	0.1111
12:485359:G:A	50	94	0.92	0.4434
12:485809:T:C	50	100	0.9	0.01271
12:486008:T:G	50	100	0.93	0.04139
12:486288:C:T	50	98	0.97	0.01126
12:486376:A:G	50	100	0.92	0.1184
12:487160:C:A	50	98	0.95	0.01979
12:487446:C:T	50	100	0.99	0.1017
12:487542:G:C	50	100	0.98	0.221
12:487699:C:T	49	100	0.82	0.01943
12:487825:A:G	50	98	0.98	0.4448
12:487893:G:A	50	98	1	0.1169
12:488156:A:G	50	100	1	0.1169
12:488298:C:G	50	100	0.97	0.01235
12:488556:A:G	50	100	1	0.1169
12:488690:C:A	50	100	0.98	0.1609
12:488958:C:T	50	100	0.95	0.04139
12:488959:G:A	50	100	0.96	0.1293
12:488971:G:A	50	100	0.95	0.4074
12:489265:A:G	50	100	0.98	0.01235
12:489479:A:G	50	100	0.94	0.04139
12:489589:G:T	50	100	0.98	0.2643
12:489617:C:T	50	100	0.98	0.1518
12:489692:A:C	50	100	0.87	0.02941
12:489796:C:T	50	100	1	0.1171
12:490282:G:A	50	100	1	0.1169
12:490506:G:A	50	100	0.93	0.02723
12:490543:G:T	50	100	0.98	0.01271
12:490700:C:T	50	100	1	0.1169
12:491151:C:G	50	100	0.98	0.1314
12:491715:A:T	50	100	0.98	0.1516
12:491777:C:T	50	100	0.9	0.02905
12:492050:C:T	50	100	1	0.1169
12:492252:C:A	50	98	0.94	0.03631
12:492418:G:A	50	100	1	0.1169
12:492727:A:G	50	100	0.99	0.01688
12:492921:A:G	50	100	0.95	0.01235
12:493036:A:T	50	100	0.99	0.1015
12:493080:C:T	50	100	0.96	0.05501
12:493626:A:G	50	100	0.97	0.4452
12:494258:G:A	50	98	0.62	0.01761
12:494260:A:G	50	98	0.98	0.256
12:494347:A:G	50	98	0.97	0.2649
12:495339:A:G	50	100	0.88	0.01325
12:495401:C:A	50	100	0.94	0.03885
12:495455:G:A	50	98	0.97	0.3951
12:495469:T:C	50	100	0.98	0.2578
12:495629:G:A	50	100	0.98	0.2576
12:496270:A:T	50	98	0.95	0.05719
12:496380:A:G	50	98	0.96	0.4624
12:496428:C:T	50	100	0.93	0.01162
12:496708:G:C	50	98	0.98	0.2751
12:496721:T:C	50	98	0.96	0.2277
12:497007:C:A	50	98	0.9	0.1127
12:497158:T:A	50	96	0.96	0.2691
12:497175:C:T	50	98	0.98	0.258
12:497247:G:A	50	100	0.94	0.04503
12:497432:T:C	50	100	0.97	0.1972
12:497494:G:A	50	100	0.92	0.05664
12:498020:C:A	50	100	0.94	0.05846
12:498060:T:C	50	96	0.95	0.3395
12:498080:C:T	50	98	0.96	0.2616
12:498100:G:A	50	100	0.96	0.04829
12:498199:G:A	50	98	0.98	0.03268
12:498314:G:A	50	98	0.95	0.2943
12:498676:G:A	50	92	0.94	0.3228
12:498866:G:A	50	100	0.81	0.03849
12:498878:C:G	50	98	0.84	0.04484
12:499133:G:C	50	100	0.94	0.0374
12:499593:C:G	40	92.5	0.67	0.04375
12:500005:C:T	50	96	0.86	0.05247
12:500163:A:G	50	100	0.82	0.03214
12:500227:C:T	50	100	0.97	0.3484
12:500279:G:T	50	100	0.97	0.2636
12:500307:G:A	50	100	0.82	0.01834
12:500375:C:T	50	100	0.97	0.2643
12:500397:C:A	50	100	0.96	0.08333
12:500481:G:A	50	100	0.97	0.2645
12:501119:C:T	50	100	0.98	0.348
12:501245:C:T	50	98	0.84	0.03105
12:501294:A:G	50	100	0.98	0.3482
12:501450:G:A	50	100	0.98	0.3484
12:501538:A:G	50	100	0.98	0.3482
12:501720:C:T	50	100	0.93	0.08188
12:501916:A:G	50	100	0.96	0.04267
12:502141:T:A	50	100	0.9	0.01362
12:502143:A:G	50	100	0.97	0.08315
12:502221:C:A	50	100	0.97	0.08297
12:502365:G:A	50	100	0.91	0.04031
12:502428:T:C	50	98	0.96	0.378
12:502890:A:T	50	98	0.94	0.155
12:503038:T:A	50	98	0.82	0.03086
12:503048:T:C	50	94	0.94	0.4947
12:503191:G:T	50	100	0.91	0.0423
12:503720:T:C	50	98	0.8	0.03631
12:503861:C:T	50	98	0.87	0.2663
12:504367:A:C	50	100	0.87	0.01144
12:504410:C:T	50	100	0.79	0.02796
12:504677:A:G	50	100	0.84	0.08588
12:504860:G:A	50	98	0.81	0.07898
12:504868:G:A	50	98	0.87	0.02378
12:504971:A:G	50	90	0.85	0.3936
12:505038:A:G	50	98	0.82	0.2502
12:505040:A:G	50	98	0.86	0.2317
12:505083:A:G	50	100	0.83	0.08406
12:505138:T:C	50	96	0.84	0.2829
12:505146:C:G	50	98	0.85	0.2829
12:505155:G:A	50	96	0.84	0.2204
12:505164:G:T	50	96	0.84	0.2204
12:505258:C:G	50	100	0.82	0.02233
12:505377:C:T	50	100	0.86	0.01471
12:506220:T:G	50	98	0.8	0.217
12:506490:G:A	50	94	0.82	0.2574
12:506493:A:G	50	100	0.7	0.02723
12:506784:A:C	50	98	0.62	0.0158
12:506785:T:C	50	98	0.62	0.0158
12:506797:C:T	50	96	0.8	0.1894
12:506888:G:A	50	98	0.7	0.05719
12:506903:T:C	50	100	0.85	0.03377
12:506932:G:A	50	100	0.94	0.01289
12:507048:G:A	50	90	0.88	0.476
12:507266:T:G	50	100	0.88	0.03431
12:507458:A:G	50	98	0.88	0.1721
12:507537:C:T	50	100	0.96	0.02723
12:508044:T:C	47	93.6	0.92	0.4684
12:508142:C:T	50	100	0.93	0.06736
12:508494:C:T	50	100	0.91	0.01888
12:508622:T:A	50	98	0.91	0.0443
12:508815:C:T	50	96	0.92	0.472
12:508963:G:A	50	100	0.89	0.06718
12:509326:A:G	50	100	0.92	0.1565
12:509330:A:G	50	98	0.93	0.282
12:509472:G:A	50	98	0.89	0.0305
12:509623:G:C	50	100	0.95	0.0138
12:509624:G:C	50	100	0.93	0.1198
12:509749:G:A	50	98	0.94	0.1369
12:510016:G:A	50	100	0.96	0.0276
12:510111:T:G	50	100	0.97	0.0276
12:510360:G:A	50	94	0.94	0.2705
12:510384:A:T	50	100	0.95	0.1363
12:510452:T:A	50	98	0.97	0.1008
12:510501:C:G	50	98	0.95	0.07226
12:510642:G:A	50	98	0.97	0.1009
12:510802:G:C	50	100	0.99	0.0276
12:510925:C:G	50	98	0.92	0.04194
12:511062:G:A	47	95.7	0.95	0.1362
12:511072:C:G	46	100	0.98	0.02741
12:511173:C:T	50	96	0.91	0.2293
12:511189:C:T	50	98	0.88	0.03304
12:511272:T:G	46	89.1	0.93	0.293
12:511335:A:G	45	95.6	0.66	0.01525
12:511565:G:A	39	79.5	0.62	0.01107
12:512144:A:G	47	89.4	0.79	0.06954
12:512360:C:T	48	97.9	0.76	0.03141
12:512462:C:T	48	100	0.98	0.02723
12:512469:C:T	50	98	0.88	0.06518
12:512488:G:A	50	96	0.8	0.01561
12:512620:G:A	48	97.9	0.9	0.07298
12:512627:A:G	48	95.8	0.88	0.1011
12:512633:C:T	50	96	0.86	0.03359
12:512704:G:A	49	100	0.83	0.05211
12:512755:C:T	49	98	0.94	0.134
12:512762:C:T	50	98	0.95	0.1387
12:512892:T:G	48	91.7	0.9	0.327
12:513065:C:T	49	95.9	0.94	0.3061
12:513095:G:A	50	96	0.89	0.06009
12:513202:C:T	50	100	0.96	0.1391
12:513394:G:A	50	100	0.96	0.1471
12:513552:C:T	50	100	0.94	0.04139
12:513629:A:G	50	100	0.94	0.04139
12:513760:A:G	50	100	0.92	0.1066
12:513777:C:T	50	98	0.96	0.03123
12:513963:A:G	50	98	0.94	0.1402
12:514012:G:A	50	100	0.94	0.04139
12:514057:G:T	50	100	0.96	0.1425
12:514259:G:A	50	98	0.92	0.1594
12:514266:T:C	50	100	0.98	0.02741
12:514284:A:G	50	98	0.75	0.02542
12:514290:C:T	50	98	0.95	0.08606
12:514439:T:C	50	100	0.91	0.10780000000000001
12:514755:G:A	50	100	0.95	0.04121
12:514782:A:G	50	96	0.94	0.2718
12:514858:G:A	50	98	0.92	0.06028
12:515011:C:G	50	98	0.94	0.08606
12:515246:C:T	50	100	0.89	0.0216
12:515271:C:T	50	96	0.91	0.287
12:515489:A:G	50	98	0.93	0.1505
12:515493:A:G	50	98	0.93	0.1503
12:515527:T:C	50	96	0.82	0.1924
12:515565:G:A	50	98	0.92	0.4686
12:515659:G:A	50	98	0.94	0.2585
12:515781:G:A	50	98	0.9	0.157
12:515812:A:G	50	98	0.88	0.4103
12:515860:G:A	50	100	0.82	0.02233
12:516267:A:T	50	96	0.91	0.2344
12:516389:C:T	50	98	0.92	0.04176
12:516645:C:A	50	88	0.77	0.193
12:516854:C:T	50	92	0.92	0.2647
12:516999:G:A	50	98	0.88	0.03341
12:518028:G:A	50	100	0.93	0.07843
12:518210:G:A	50	94	0.93	0.2244
12:518253:A:G	50	96	0.93	0.2239
12:518272:A:G	50	96	0.93	0.1253
12:518312:C:G	50	96	0.94	0.1253
12:518493:A:C	50	98	0.93	0.2282
12:518546:G:T	50	96	0.9	0.08769
12:518639:A:G	50	100	0.9	0.04484
12:518766:A:G	50	98	0.9	0.02505
12:518910:T:C	50	96	0.9	0.08769
12:518924:G:A	50	92	0.86	0.2409
12:519070:C:A	50	98	0.85	0.138
12:519503:G:A	50	94	0.87	0.4528
12:519557:T:C	50	100	0.94	0.07698
12:519657:A:G	50	100	0.7	0.0167
12:519888:T:C	50	96	0.92	0.2242
12:520055:A:G	50	94	0.68	0.2411
12:520089:C:T	50	98	0.77	0.02814
12:520363:C:T	50	94	0.87	0.118
12:520746:G:A	50	90	0.87	0.08987
12:520769:T:C	50	92	0.75	0.2101
12:520772:C:T	50	100	0.67	0.01543
12:520941:A:C	50	88	0.62	0.2958
12:521093:G:A	50	82	0.61	0.2988
12:521180:A:G	50	100	0.86	0.0374
12:521207:C:A	50	98	0.92	0.03468
12:521375:C:T	50	100	0.9	0.03522
12:521382:C:T	50	100	0.9	0.03522
12:521437:A:C	50	100	0.94	0.01253
12:521642:G:A	50	92	0.77	0.08551
12:521675:A:G	50	98	0.87	0.03522
12:521752:C:T	50	100	0.87	0.05374
12:521818:A:G	50	94	0.75	0.1127
12:521863:C:G	50	96	0.83	0.03522
12:522135:C:A	50	84	0.77	0.4906
12:522267:G:A	50	98	0.87	0.1449
12:522384:C:T	50	98	0.9	0.2086
12:522512:G:A	50	98	0.96	0.01198
12:522558:C:T	50	92	0.82	0.4063
12:522838:G:C	50	96	0.89	0.4415
12:522941:T:A	50	86	0.75	0.2665
12:522972:G:A	49	93.9	0.87	0.3143
12:523074:G:A	50	96	0.89	0.2524
12:523127:G:T	50	100	0.62	0.01543
12:523171:G:C	50	96	0.86	0.1113
12:523234:G:A	50	96	0.9	0.09168
12:523337:G:A	50	98	0.94	0.1614
12:523423:C:T	50	98	0.95	0.1656
12:523479:C:T	50	94	0.91	0.4942
12:523503:A:G	50	94	0.91	0.4944
12:523619:C:T	50	100	0.91	0.04121
12:523756:A:G	50	98	0.95	0.1806
12:523800:T:C	50	100	0.83	0.065
12:523837:C:T	50	100	0.93	0.04103
12:523845:G:A	50	100	0.96	0.01216
12:523858:C:T	50	100	0.69	0.0256
12:523999:T:G	50	98	0.94	0.1801
12:524043:G:A	50	100	0.93	0.02796
12:524205:A:G	50	100	0.96	0.01216
12:524251:C:G	50	98	0.94	0.1801
12:524392:T:C	50	98	0.9	0.1777
12:524756:T:C	50	100	0.96	0.01235
12:524947:T:C	50	96	0.92	0.1596
12:525236:A:G	50	100	0.93	0.4602
12:525255:A:T	50	100	0.93	0.4602
12:525328:C:T	50	94	0.67	0.03032
12:525329:G:A	50	100	0.91	0.01816
12:525352:G:A	50	100	0.95	0.478
12:525418:A:G	50	100	0.92	0.3406
12:525466:T:C	50	100	0.95	0.4777
12:526093:G:A	50	100	0.91	0.3401
12:526372:G:C	50	92	0.91	0.3834
12:526511:G:A	50	100	0.92	0.02796
12:526774:C:T	50	98	0.92	0.06046
12:526878:T:C	50	98	0.91	0.157
12:527015:A:G	50	96	0.92	0.3052
12:527325:G:C	50	98	0.9	0.02923
12:527563:A:G	50	100	0.9	0.06118
12:527604:T:G	50	98	0.92	0.4815
12:527732:C:A	50	100	0.92	0.01289
12:527934:T:G	50	98	0.89	0.02923
12:528197:C:T	50	100	0.92	0.2331
12:528426:C:T	50	98	0.87	0.1752
12:528846:A:G	50	94	0.78	0.1728
12:529216:C:A	50	82	0.72	0.2044
12:530237:G:A	50	98	0.91	0.02505
12:530553:G:A	50	100	0.97	0.01471
12:530558:G:A	50	98	0.72	0.02923
12:531035:G:A	50	96	0.84	0.4664
12:531218:C:T	50	96	0.81	0.3825
12:531478:A:G	50	90	0.82	0.4659
12:531727:C:A	50	100	0.88	0.03958
12:532076:G:C	50	96	0.86	0.1347
12:532109:A:G	50	100	0.89	0.04248
12:533053:T:G	50	86	0.79	0.213
12:533110:A:G	50	94	0.84	0.04303
12:533464:C:T	50	96	0.81	0.04503
12:533526:G:A	50	98	0.84	0.04539
12:533766:C:T	50	98	0.88	0.04357
12:533905:G:A	50	98	0.76	0.02251
12:534396:G:C	50	98	0.8	0.07026
12:534987:C:G	49	100	0.9	0.02977
12:535171:G:A	50	100	0.86	0.1118
12:535560:G:A	50	92	0.77	0.1465
12:535612:G:A	50	100	0.62	0.01235
12:535952:G:A	50	98	0.93	0.278
12:536391:C:T	50	100	0.93	0.2609
12:536436:T:C	50	90	0.85	0.4572
12:536552:C:T	50	100	0.93	0.1485
12:536733:A:G	50	100	0.93	0.2607
12:536745:G:A	50	100	0.87	0.06137
12:537134:T:G	50	100	0.89	0.02651
12:537265:G:T	50	100	0.89	0.02651
12:537364:A:G	50	100	0.92	0.2603
12:537525:G:A	50	100	0.92	0.1204
12:537729:C:G	50	100	0.92	0.1478
12:539071:T:C	50	98	0.88	0.1282
12:539264:C:G	50	100	0.92	0.02142
12:539552:G:A	49	98	0.88	0.1262
12:540609:A:G	50	96	0.89	0.2044
12:540611:G:A	50	100	0.9	0.03105
12:540845:A:G	50	100	0.91	0.09041
12:540970:C:T	50	100	0.96	0.01053
12:541705:G:C	50	98	0.87	0.2279
12:541912:A:C	49	100	0.75	0.04267
12:542723:A:G	50	100	0.87	0.0325
12:543304:C:T	50	100	0.89	0.09005
12:543426:T:C	45	88.9	0.82	0.08479
12:543430:C:T	45	88.9	0.82	0.08424
12:543450:G:A	48	91.7	0.82	0.08152
12:543476:G:A	46	95.7	0.74	0.06917
12:543709:G:T	49	98	0.74	0.02288
12:544212:G:A	50	98	0.82	0.09314
12:544791:A:G	50	100	0.81	0.08842
12:544818:T:C	50	86	0.8	0.4477
12:544985:C:T	50	100	0.72	0.04085
12:545261:A:G	50	100	0.72	0.06427
12:545660:G:A	50	98	0.81	0.0118
12:545685:C:T	50	80	0.75	0.4724
12:545690:T:A	49	83.7	0.76	0.4985
12:545702:T:C	47	85.1	0.67	0.2878
12:545723:G:A	50	76	0.72	0.3486
12:546203:A:G	48	95.8	0.81	0.4817
12:546541:T:C	50	92	0.9	0.4911
12:546838:C:A	50	94	0.94	0.4633
12:546876:C:T	50	100	0.89	0.02088
12:547433:A:C	50	98	0.96	0.455
12:547807:G:T	50	100	0.84	0.01707
12:547905:A:G	50	96	0.96	0.4582
12:548238:G:A	50	100	0.92	0.1581
12:548612:G:C	50	100	0.93	0.146
12:548640:T:C	50	98	0.97	0.4577
12:548688:T:C	50	98	0.95	0.2965
12:548786:T:A	50	100	0.9	0.01797
12:548835:T:C	50	100	0.93	0.1583
12:548854:A:G	50	100	0.93	0.154
12:548938:A:G	50	100	0.93	0.1583
12:548948:A:G	50	100	0.93	0.1583
12:549015:T:C	50	100	0.93	0.1587
12:549059:G:T	50	98	0.95	0.01561
12:549242:A:T	50	96	0.62	0.02106
12:549256:C:T	50	100	0.94	0.1594
12:549526:T:C	50	96	0.87	0.03014
12:549533:G:A	50	100	0.94	0.1594
12:549622:G:A	50	98	0.96	0.2961
12:549705:A:G	50	94	0.96	0.3631
12:549827:C:T	50	98	0.9	0.08515
12:550098:G:A	50	96	0.96	0.2308
12:550336:C:A	50	96	0.96	0.2458
12:550394:T:C	50	94	0.97	0.2235
12:550395:G:C	50	94	0.97	0.2235
12:550396:G:A	50	96	0.97	0.2231
12:550899:T:C	50	96	0.97	0.2235
12:551865:A:G	50	98	0.97	0.4891
12:552490:A:G	50	98	0.92	0.2589
12:552596:T:A	50	100	0.93	0.02288
12:552606:G:A	50	98	0.96	0.4982
12:552815:G:A	50	98	0.94	0.2395
12:552864:C:A	50	100	0.93	0.01725
12:553282:T:C	50	96	0.79	0.1812
12:553439:A:G	50	100	0.93	0.01707
12:553510:C:T	50	100	0.93	0.01725
12:553672:T:C	50	96	0.95	0.2625
12:553951:C:G	50	98	0.79	0.01198
12:554058:A:G	50	98	0.95	0.4976
12:554069:T:C	50	98	0.95	0.4802
12:554083:C:T	50	94	0.95	0.4817
12:554230:T:G	50	94	0.94	0.4951
12:554528:C:T	50	100	0.88	0.01434
12:554587:G:A	50	100	0.68	0.01979
12:554660:G:C	50	98	0.71	0.03014
12:554714:C:T	50	100	0.76	0.01253
12:554777:A:C	42	83.3	0.79	0.2093
12:555215:G:A	50	100	0.71	0.0167
12:555328:G:A	50	94	0.7	0.0541
12:555807:C:T	50	100	0.84	0.01434
12:555885:G:A	50	100	0.77	0.01089
12:555941:A:G	50	96	0.7	0.06155
12:555944:T:C	50	98	0.74	0.02814
12:555945:G:A	50	98	0.76	0.0276
12:556468:T:C	49	93.9	0.86	0.04539
12:556517:C:T	50	96	0.74	0.01216
12:556997:T:C	50	96	0.71	0.04757
12:557177:C:G	50	96	0.77	0.01344
12:557180:C:G	50	96	0.77	0.01362
12:557337:C:A	50	100	0.73	0.0423
12:557555:G:A	50	98	0.6	0.03722
12:557777:A:G	50	82	0.69	0.2589
12:557800:G:T	50	96	0.64	0.0256
12:558683:G:A	50	100	0.9	0.02397
12:558744:A:G	50	82	0.67	0.1852
12:558749:C:T	50	100	0.64	0.05192
12:558756:A:G	50	96	0.74	0.07262
12:559137:A:G	50	94	0.68	0.07117
12:559179:C:G	50	90	0.72	0.09441
12:559184:A:C	50	76	0.62	0.3293
12:559185:C:T	50	88	0.61	0.1407
12:559186:C:T	50	94	0.62	0.04757
12:559265:A:C	50	94	0.72	0.05192
12:559477:C:G	50	100	0.84	0.02324
12:559580:C:T	50	100	0.73	0.01688
12:559856:G:A	50	90	0.61	0.05265
12:559872:C:G	50	86	0.66	0.1861
12:559915:G:A	50	96	0.69	0.0492
12:560279:C:G	50	98	0.66	0.0285
12:561429:G:A	50	100	0.87	0.02251
12:561505:C:T	50	98	0.79	0.05574
12:561642:G:C	50	92	0.83	0.1823
12:561727:G:A	50	90	0.79	0.193
12:561809:G:A	50	92	0.8	0.4971
12:561904:G:A	50	100	0.86	0.04593
12:562012:G:A	50	88	0.83	0.3891
12:562059:C:T	50	100	0.86	0.03577
12:562077:T:C	50	88	0.78	0.2053
12:562200:T:A	50	100	0.86	0.01035
12:562434:T:G	50	92	0.69	0.06064
12:562472:C:T	49	95.9	0.74	0.08134
12:562504:C:T	49	81.6	0.81	0.3963
12:562634:G:T	50	90	0.89	0.2019
12:562931:G:A	50	100	0.83	0.07008
12:562952:G:A	50	98	0.9	0.1903
12:562975:G:A	50	100	0.94	0.01452
12:563185:C:A	50	90	0.87	0.1855
12:563206:G:A	50	90	0.85	0.1879
12:563575:G:A	50	100	0.97	0.0138
12:563621:G:A	50	96	0.82	0.1126
12:563638:A:T	50	98	0.92	0.1407
12:563845:C:T	50	96	0.92	0.1561
12:563912:G:T	50	100	0.93	0.1171
12:564017:G:A	50	96	0.86	0.1131
12:564079:G:A	50	100	0.93	0.1215
12:564117:C:A	50	96	0.9	0.1881
12:564182:C:G	50	100	0.92	0.04593
12:564349:T:C	50	94	0.93	0.2821
12:564538:T:A	50	94	0.94	0.2818
12:564622:A:G	50	94	0.94	0.2827
12:564688:A:G	50	94	0.86	0.1679
12:564759:G:A	50	98	0.93	0.156
12:564933:C:A	50	98	0.92	0.08279
12:565011:G:C	50	98	0.92	0.04521
12:565374:T:C	50	90	0.71	0.04739
12:565463:C:G	50	98	0.92	0.1554
12:565540:C:T	50	96	0.93	0.1514
12:565766:G:C	50	100	0.88	0.01035
12:565813:C:T	50	98	0.96	0.02142
12:566173:T:C	50	98	0.93	0.01489
12:566275:T:A	50	92	0.88	0.459
12:566437:C:T	50	100	0.98	0.04684
12:566633:T:C	50	94	0.92	0.486
12:566672:C:G	50	94	0.92	0.2968
12:566754:C:T	50	94	0.92	0.2985
12:566803:G:A	50	98	0.98	0.03631
12:566859:A:G	50	98	0.97	0.03377
12:566950:T:A	50	94	0.93	0.3618
12:566961:G:A	50	98	0.95	0.06028
12:567043:C:G	50	98	0.94	0.08696
12:567200:C:G	50	98	0.98	0.06173
12:567224:A:C	49	95.9	0.93	0.3457
12:567243:G:A	44	97.7	0.98	0.06191
12:567259:T:C	46	95.7	0.93	0.3462
12:567318:C:A	50	96	0.93	0.346
12:567377:C:T	50	94	0.93	0.3462
12:567717:G:A	50	100	0.87	0.05084
12:567734:A:G	50	98	0.89	0.1338
12:567839:C:T	50	98	0.99	0.06373
12:568037:T:C	50	100	0.93	0.0719
12:568435:G:A	50	96	0.93	0.4695
12:568590:T:C	50	96	0.92	0.4757
12:568696:A:G	50	100	0.99	0.0374
12:568892:C:A	48	100	0.92	0.05102
12:569044:A:G	50	94	0.9	0.2237
12:569134:A:G	50	98	0.95	0.09768
12:569231:A:C	50	98	0.94	0.08551
12:569492:G:C	50	96	0.9	0.398
12:569677:A:T	50	88	0.86	0.1826
12:569925:C:G	50	98	0.82	0.01707
12:569957:T:C	50	94	0.82	0.1064
12:569977:G:T	50	94	0.85	0.1757
12:570199:A:C	50	90	0.79	0.409
12:570200:G:C	50	88	0.79	0.4092
12:570384:C:T	50	96	0.89	0.06518
12:570508:A:G	50	100	0.94	0.02487
12:570636:T:C	50	94	0.91	0.4334
12:570812:C:T	50	96	0.91	0.08025
12:570814:G:C	50	92	0.91	0.4544
12:571123:A:T	50	92	0.92	0.1934
12:571269:G:T	50	100	0.92	0.04031
12:571510:A:G	50	98	0.86	0.02887
12:571606:G:A	50	100	0.92	0.01198
12:572306:T:G	50	100	1	0.02106
12:572388:G:A	50	96	0.96	0.2119
12:572473:G:T	50	100	0.97	0.06064
12:572549:T:C	50	100	1	0.02106
12:572564:C:G	50	98	0.98	0.2671
12:572589:A:C	50	98	0.98	0.2442
12:572666:G:C	50	98	0.98	0.2672
12:572726:C:T	50	100	0.99	0.02106
12:573006:G:A	50	100	0.99	0.0216
12:573087:G:A	50	98	0.91	0.0305
12:573242:A:G	50	100	1	0.02705
12:573450:C:T	50	100	1	0.02124
12:573568:G:A	50	100	0.99	0.2456
12:573583:A:G	50	100	1	0.02124
12:573780:C:A	50	100	0.98	0.02887
12:573956:G:A	50	100	0.99	0.2418
12:574064:A:T	50	100	0.97	0.01924
12:574256:G:A	50	100	0.98	0.01906
12:574440:T:C	50	100	0.99	0.2418
12:574573:C:T	50	100	1	0.02705
12:574780:G:A	49	100	0.99	0.2691
12:574826:T:C	50	100	0.99	0.02124
12:574841:C:T	50	100	1	0.02179
12:575025:G:C	50	100	0.98	0.02106
12:575485:G:A	50	94	0.97	0.2898
12:575841:A:T	50	100	0.99	0.2431
12:575930:G:C	50	100	0.98	0.02124
12:576040:G:C	50	100	0.99	0.242
12:576252:A:G	50	82	0.91	0.4622
12:576325:C:G	50	100	0.91	0.09223
12:576580:A:G	50	94	0.9	0.419
12:576650:C:A	50	100	0.9	0.09296
12:576712:C:T	50	100	0.98	0.2662
12:576844:A:C	50	100	0.9	0.09332
12:576910:G:T	50	100	0.92	0.2126
12:577004:T:C	50	100	0.99	0.2338
12:577282:G:C	50	100	0.99	0.3613
12:577777:A:G	50	100	0.99	0.4664
12:577817:A:G	50	100	1	0.08424
12:578165:A:C	50	100	0.98	0.4365
12:578318:C:G	50	98	0.99	0.466
12:578323:C:T	50	98	0.99	0.466
12:578421:G:A	50	100	1	0.3611
12:578507:G:A	50	100	1	0.4711
12:578527:A:G	50	100	1	0.4711
12:579082:G:A	50	100	0.99	0.3609
12:579174:A:C	50	98	0.99	0.2658
12:579398:G:A	50	100	0.99	0.03032
12:579450:T:C	50	100	1	0.4708
12:579893:T:C	50	100	1	0.4635
12:580194:G:T	50	100	0.99	0.4577
12:580314:A:G	50	100	0.99	0.3595
12:580418:T:C	50	100	1	0.1111
12:580598:A:T	50	96	0.82	0.04975
12:580934:C:T	50	100	1	0.3381
12:581014:G:A	50	100	1	0.3382
12:581169:G:A	50	100	1	0.3382
12:581236:A:G	50	100	1	0.06155
12:581252:A:G	50	100	1	0.3382
12:581286:C:G	48	100	1	0.3382
12:581307:C:T	49	100	0.98	0.2912
12:581511:C:T	50	100	1	0.1113
12:581654:A:C	50	100	1	0.3384
12:581906:T:C	50	100	0.99	0.3362
12:582154:C:T	50	100	0.99	0.3379
12:582173:T:C	49	100	0.99	0.3379
12:582253:G:A	47	100	0.99	0.3377
12:582332:C:T	48	97.9	0.96	0.2879
12:582782:A:T	33	81.8	0.61	0.1556
12:583159:G:A	38	76.3	0.92	0.327
12:583482:G:A	50	100	0.99	0.3364
12:583657:G:A	50	100	0.99	0.3375
12:583742:G:A	50	100	0.98	0.2104
12:583774:G:A	50	100	0.99	0.3377
12:583796:G:A	50	100	0.99	0.3366
12:583914:G:A	50	100	0.99	0.3375
12:584356:T:C	50	100	0.99	0.3375
12:584528:G:A	50	100	0.98	0.3373
12:584529:A:G	50	100	0.98	0.3373
12:585583:C:A	50	100	0.99	0.0158
12:585688:C:T	50	100	0.99	0.3442
12:585923:A:G	50	100	0.98	0.3308
12:585931:A:G	50	100	0.99	0.3444
12:586082:G:A	50	100	0.99	0.396
12:586088:G:A	50	100	0.99	0.3439
12:586098:G:A	50	100	0.99	0.3439
12:586236:G:A	50	100	0.99	0.3446
12:586650:G:A	50	100	1	0.3335
12:586652:T:C	50	100	1	0.3333
12:586656:C:T	50	100	1	0.3333
12:586698:G:A	50	100	0.99	0.3335
12:586884:C:T	50	100	0.99	0.3344
12:586912:A:G	50	100	0.99	0.2544
12:587030:T:C	50	100	0.99	0.3344
12:587060:C:T	50	98	0.98	0.02687
12:587075:C:T	50	100	0.99	0.3344
12:587217:A:T	50	100	0.99	0.3344
12:587227:C:T	50	100	0.99	0.3346
12:587249:A:C	50	100	0.99	0.3348
12:587493:C:T	50	100	0.98	0.3341
12:587508:A:G	50	100	0.98	0.3341
12:587565:C:G	50	100	0.98	0.3286
12:587652:G:A	50	100	0.98	0.4089
12:587697:G:A	50	100	0.98	0.409
12:587720:G:A	50	100	0.98	0.4094
12:587744:C:T	50	100	0.98	0.4031
12:587746:G:C	50	100	0.98	0.4032
12:587929:C:T	50	100	0.98	0.3854
12:587956:T:C	50	100	0.97	0.3974
12:587992:G:A	50	100	0.98	0.3956
12:588016:G:A	50	100	0.99	0.2538
12:588022:C:A	50	100	0.97	0.3974
12:588149:C:T	50	100	0.97	0.3386
12:588163:G:C	50	100	0.97	0.3304
12:588165:G:T	50	100	0.97	0.3299
12:588180:A:G	50	100	0.98	0.02923
12:588185:C:G	50	96	0.93	0.4484
12:588194:C:G	49	100	0.83	0.03322
12:588198:G:A	50	94	0.95	0.35
12:588319:T:C	50	100	0.97	0.3575
12:588467:G:C	50	100	0.97	0.3174
12:588877:G:C	50	100	0.97	0.05229
12:589468:A:G	50	100	1	0.2596
12:589713:A:C	50	100	0.98	0.3529
12:590128:G:T	50	100	0.98	0.05247
12:590129:G:T	50	100	0.98	0.05247
12:590278:C:T	50	100	0.99	0.2582
12:590517:A:G	50	100	0.98	0.03086
12:590625:C:T	50	100	0.98	0.307
12:591069:C:G	50	100	0.97	0.3555
12:591073:C:T	50	100	0.97	0.4484
12:591150:G:T	50	100	1	0.02687
12:591362:T:C	50	98	0.94	0.08932
12:591509:G:C	50	100	0.99	0.2478
12:592077:T:C	50	100	1	0.03377
12:592147:A:G	50	100	0.99	0.09949
12:592214:C:A	50	100	0.98	0.05592
12:592257:A:C	50	100	0.99	0.1009
12:592351:C:A	50	100	0.99	0.1009
12:592426:A:C	50	100	0.99	0.09967
12:593576:G:C	50	100	0.95	0.126
12:593629:C:T	50	100	0.91	0.01325
12:594092:G:A	50	100	1	0.05628
12:594128:A:G	50	100	0.82	0.03268
12:594275:A:C	50	100	1	0.09967
12:594622:A:C	50	100	1	0.03359
12:594629:T:C	50	100	1	0.01126
12:594675:C:G	50	100	0.99	0.2447
12:594705:T:C	50	100	1	0.08987
12:594759:T:A	50	100	0.99	0.3353
12:595031:A:G	50	100	1	0.03359
12:595177:C:T	50	100	0.98	0.3468
12:595610:G:A	50	100	0.98	0.2996
12:596172:A:T	50	100	1	0.0561
12:596217:G:A	50	100	0.93	0.01834
12:596514:A:G	50	100	1	0.09005
12:596568:C:G	50	100	0.99	0.2449
12:596621:C:T	50	100	1	0.08987
12:596693:C:A	50	100	1	0.08987
12:596694:A:G	50	100	1	0.08987
12:596721:G:A	50	100	1	0.08987
12:596736:G:A	50	100	1	0.08987
12:596959:C:G	50	100	1	0.2449
12:596984:G:A	50	100	0.81	0.03377
12:597155:A:G	50	100	1	0.08987
12:597278:T:C	50	100	1	0.0472
12:597706:G:A	50	100	0.98	0.01126
12:597711:T:C	50	100	0.97	0.03359
12:597767:A:G	50	100	0.99	0.0561
12:598044:G:A	50	100	0.97	0.4486
12:598409:G:C	50	100	0.96	0.4532
12:598494:C:T	50	100	0.96	0.4475
12:598578:A:T	50	100	0.66	0.01416
12:598740:T:C	50	98	0.98	0.2778
12:598790:C:T	50	100	0.98	0.2841
12:598861:G:A	50	100	0.98	0.2841
12:598877:T:C	50	100	0.98	0.2843
12:598889:G:A	50	98	0.98	0.4375
12:598928:G:A	50	98	0.98	0.4488
12:599097:C:T	50	100	0.97	0.02741
12:599103:C:T	50	100	0.96	0.04012
12:599119:T:A	50	98	0.98	0.278
12:599152:C:T	50	100	0.98	0.2774
12:599155:A:G	50	98	0.99	0.2778
12:599207:C:G	50	98	0.99	0.278
12:599245:G:A	50	100	0.92	0.02977
12:599274:C:T	50	98	0.98	0.3373
12:599278:C:G	50	98	0.98	0.278
12:599347:G:A	50	98	0.98	0.3382
12:599431:G:A	50	100	0.99	0.2856
12:599460:G:A	50	98	0.98	0.2767
12:599503:C:T	50	100	1	0.0285
12:599530:A:G	50	100	0.99	0.2771
12:599626:C:G	50	100	0.95	0.05737
12:599932:A:C	50	100	0.98	0.2725
12:600279:T:G	50	98	0.97	0.09659
12:600350:A:C	50	100	0.97	0.2776
12:600363:T:G	50	98	0.97	0.2771
12:600480:T:C	50	96	0.98	0.4481
12:600527:G:C	50	96	0.84	0.0581
12:600798:C:T	50	100	0.98	0.02832
12:600909:A:T	50	98	0.96	0.4493
12:601115:T:C	50	100	0.97	0.01997
12:601275:A:G	50	92	0.89	0.305
12:601295:C:G	50	96	0.85	0.1338
12:601311:C:T	50	100	0.84	0.01035
12:601312:T:C	50	98	0.78	0.01816
12:601326:C:T	50	100	0.91	0.0187
12:601328:G:C	50	96	0.86	0.1302
12:601329:G:A	50	96	0.88	0.1206
12:601331:A:G	50	94	0.88	0.1307
12:601348:C:T	50	98	0.84	0.02633
12:601357:T:C	50	96	0.85	0.1278
12:601363:A:G	50	92	0.85	0.2963
12:601364:G:A	50	98	0.88	0.08442
12:601415:G:A	50	100	0.8	0.01707
12:601420:C:A	50	100	0.95	0.03667
12:601425:G:C	50	100	0.92	0.03686
12:601439:A:G	50	96	0.94	0.2565
12:601487:A:G	50	96	0.92	0.3424
12:601544:G:A	50	100	0.87	0.0236
12:601556:A:T	50	98	0.92	0.372
12:601560:A:T	50	88	0.86	0.2204
12:601561:A:T	50	98	0.92	0.07171
12:601591:C:T	50	100	0.92	0.0276
12:601707:T:C	50	96	0.92	0.2752
12:602129:G:A	50	100	1	0.0207
12:602330:T:C	50	98	0.96	0.3829
12:602480:T:C	50	98	0.96	0.3829
12:602496:T:C	50	98	0.96	0.3829
12:602645:G:A	50	100	0.97	0.3444
12:602661:C:T	50	100	0.96	0.03268
12:602725:A:T	50	100	0.98	0.1623
12:603219:T:A	50	98	0.96	0.03813
12:603351:C:T	50	100	0.95	0.2878
12:603453:A:T	50	98	0.94	0.1563
12:603538:T:C	50	100	0.93	0.07371
12:603814:T:C	50	100	0.98	0.3662
12:603932:A:G	50	100	0.92	0.03105
12:603987:G:A	50	100	0.98	0.28
12:603990:G:A	50	100	0.88	0.02923
12:604119:T:C	50	100	0.98	0.3499
12:604369:G:A	50	100	0.97	0.06572
12:604400:G:A	50	100	0.99	0.06627
12:604403:T:C	50	100	0.98	0.165
12:604413:G:A	50	100	0.99	0.2375
12:604498:C:T	50	100	0.97	0.03286
12:604511:A:T	50	100	0.98	0.272
12:604546:G:A	50	100	0.98	0.1629
12:604575:C:T	50	100	0.98	0.4993
12:604586:T:C	50	100	0.98	0.4653
12:604603:T:A	50	100	0.98	0.272
12:604638:A:G	50	100	1	0.02397
12:604782:C:A	50	100	0.93	0.03123
12:605058:A:C	50	100	0.99	0.246
12:605410:T:G	50	100	0.95	0.1042
12:605676:A:G	50	100	0.99	0.406
12:605744:C:T	50	98	0.82	0.02923
12:606147:C:T	50	100	0.98	0.2725
12:606202:A:G	50	100	0.99	0.1629
12:606560:T:A	50	100	0.94	0.02814
12:606885:A:G	50	100	1	0.406
12:606908:G:A	50	100	0.98	0.03776
12:606989:C:G	50	100	0.87	0.0158
12:607343:T:C	49	100	1	0.1665
12:607497:C:T	50	100	1	0.02469
12:607498:G:A	50	100	0.99	0.2729
12:607758:A:G	50	100	1	0.02451
12:607972:G:A	50	100	1	0.1629
12:608311:A:C	50	98	0.99	0.4437
12:608335:A:G	50	100	0.99	0.2068
12:608555:G:T	50	100	1	0.01834
12:608920:T:C	50	100	0.97	0.03141
12:609036:G:A	49	98	0.99	0.1854
12:609318:T:G	38	76.3	0.87	0.3319
12:609415:C:G	50	100	0.99	0.2745
12:609584:A:G	50	98	0.96	0.02378
12:609596:C:T	50	100	0.99	0.2111
12:609719:T:C	50	100	0.99	0.3667
12:609845:G:T	50	100	0.98	0.03704
12:609970:G:T	50	98	0.99	0.2751
12:609971:G:T	49	98	0.99	0.2751
12:610070:T:C	50	100	1	0.1676
12:610092:T:G	50	100	0.99	0.2749
12:610145:G:T	50	100	0.99	0.342
12:610146:A:G	50	100	0.99	0.342
12:610169:C:T	50	100	0.99	0.205
12:610219:G:A	50	100	0.99	0.03159
12:610497:C:T	50	100	1	0.2823
12:610515:G:A	50	100	1	0.1636
12:610894:T:C	50	100	1	0.01888
12:611145:C:A	50	98	1	0.06645
12:611227:T:C	50	94	1	0.2751
12:611249:C:T	50	88	0.97	0.3353
12:611253:C:T	49	95.9	0.76	0.07008
12:611259:T:C	50	98	1	0.06681
12:611263:T:C	50	96	0.7	0.07226
12:611382:G:T	50	100	1	0.1676
12:611569:C:T	50	100	0.99	0.03704
12:611616:A:C	50	98	0.98	0.06627
12:611650:G:C	50	100	1	0.2741
12:611693:C:G	50	100	1	0.06663
12:611766:C:G	50	100	0.99	0.09622
12:611864:C:A	50	100	1	0.2743
12:612222:G:A	50	100	1	0.06663
12:612303:A:T	50	100	0.99	0.0285
12:612603:G:T	50	100	0.94	0.07407
12:613362:C:T	50	96	0.89	0.09223
12:613668:G:A	50	100	1	0.0728
12:613677:G:A	50	100	1	0.0728
12:613938:T:A	50	96	0.9	0.2954
12:613942:T:A	50	100	0.99	0.1737
12:613946:T:A	50	100	1	0.1674
12:614124:A:G	50	100	0.98	0.1781
12:614208:A:T	50	100	1	0.0728
12:614493:G:C	50	100	1	0.01761
12:614736:G:A	50	100	1	0.3833
12:614815:A:G	50	100	1	0.3834
12:615105:A:G	50	100	1	0.01325
12:615113:C:T	50	100	1	0.3099
12:615165:A:G	50	100	0.99	0.01743
12:615295:G:A	50	100	1	0.08969
12:615449:G:T	50	100	1	0.3099
12:615454:G:A	50	100	1	0.03722
12:616512:G:C	50	100	1	0.01761
12:616649:T:C	50	100	1	0.01452
12:616849:G:C	50	100	1	0.1638
12:616928:G:A	50	100	1	0.01761
12:617021:C:A	50	100	1	0.1634
12:617080:C:G	50	100	1	0.0285
12:617142:G:C	50	100	1	0.1688
12:617266:T:C	50	98	1	0.04521
12:617683:G:A	50	100	1	0.1634
12:617711:C:G	50	100	1	0.2729
12:618002:G:T	50	100	1	0.1634
12:618169:G:A	49	100	1	0.1634
12:618178:A:G	49	100	0.94	0.03359
12:618361:G:A	42	97.6	0.97	0.2812
12:618417:C:A	50	100	1	0.07135
12:618420:C:G	49	100	0.98	0.05828
12:618454:G:A	46	100	1	0.1638
12:618695:G:C	50	100	1	0.1678
12:618791:G:A	50	100	1	0.07153
12:619041:T:A	50	100	1	0.07153
12:619194:A:G	50	100	0.96	0.07153
12:619203:G:C	50	100	1	0.07153
12:619398:C:T	50	100	1	0.0659
12:619422:G:A	50	100	0.97	0.07153
12:619437:C:T	50	100	1	0.01289
12:619544:G:A	50	100	1	0.3105
12:620339:G:A	50	100	1	0.09041
12:620753:C:T	50	100	1	0.0659
12:621059:T:A	50	100	1	0.1634
12:621294:T:A	50	100	0.98	0.177
12:621295:A:T	50	100	0.99	0.03704
12:621303:A:C	50	100	1	0.03159
12:621793:G:A	50	100	1	0.1634
12:621857:C:G	50	100	1	0.3477
12:621953:G:A	50	100	1	0.01434
12:622236:C:T	50	100	1	0.0659
12:622237:G:A	50	100	1	0.1683
12:622273:G:A	50	100	1	0.01434
12:622374:C:T	50	98	1	0.4346
12:622710:C:T	50	100	0.99	0.0354
12:622717:G:C	50	100	1	0.01271
12:622720:T:A	50	100	0.77	0.01216
12:622993:T:C	50	100	0.99	0.02088
12:623093:C:A	50	100	1	0.01434
12:623345:T:C	50	100	1	0.01434
12:623354:A:C	50	100	1	0.1681
12:623693:C:T	50	100	1	0.07153
12:623739:T:C	50	100	1	0.01888
12:624188:A:G	50	100	0.96	0.03341
12:624242:A:G	50	100	1	0.03794
12:624537:A:T	50	100	0.99	0.3963
12:625314:G:A	50	100	1	0.0285
12:625813:C:T	50	100	1	0.01253
12:625880:G:A	50	98	1	0.1638
12:626602:G:A	50	98	0.96	0.09205
12:626715:A:C	50	100	1	0.08769
12:626814:T:C	50	100	1	0.03359
12:626823:C:A	50	100	1	0.0659
12:626936:G:T	50	100	1	0.07553
12:626950:T:C	50	100	1	0.1634
12:627212:T:C	50	100	1	0.03177
12:627548:G:A	50	100	0.99	0.197
12:627693:G:A	50	100	1	0.07153
12:627929:C:T	50	100	1	0.1634
12:628064:G:A	50	100	0.99	0.1679
12:628853:G:A	50	100	0.98	0.02088
12:629284:C:G	50	100	1	0.1057
12:629431:G:A	50	100	0.99	0.07317
12:629491:T:C	50	100	1	0.06808
12:629944:A:T	46	97.8	0.99	0.07317
12:630166:A:T	50	100	0.99	0.0374
12:630843:C:G	50	100	0.96	0.4243
12:630857:G:A	50	100	1	0.02124
12:631074:C:T	50	100	0.88	0.03776
12:631394:T:G	50	100	1	0.0659
12:631605:G:A	50	100	1	0.3302
12:631643:G:A	50	100	0.87	0.02723
12:631675:A:T	50	100	0.99	0.1632
12:631772:C:T	50	100	0.99	0.2295
12:631795:G:A	50	100	0.99	0.2293
12:631896:G:A	50	100	0.99	0.03159
12:632053:C:G	50	100	0.99	0.0679
12:632151:C:T	50	100	1	0.06554
12:632957:G:A	50	100	1	0.06554
12:633158:C:G	50	100	1	0.3633
12:633220:G:A	50	100	0.73	0.01253
12:633737:C:T	50	100	0.98	0.01888
12:634003:T:C	50	100	0.98	0.02814
12:634761:A:G	50	100	0.99	0.1634
12:634963:A:G	50	100	0.99	0.06772
12:635759:C:T	50	100	0.99	0.2284
12:636531:G:A	50	100	0.98	0.06772
12:636554:A:G	50	100	0.96	0.01852
12:636708:T:C	50	100	0.97	0.02451
12:637042:T:A	50	100	0.98	0.3691
12:637206:A:G	50	100	1	0.01325
12:637508:G:A	50	98	0.88	0.01017
12:637635:C:T	50	100	1	0.01235
12:638479:A:G	50	100	0.98	0.317
12:638509:A:G	50	100	0.98	0.317
12:638831:G:A	50	100	0.97	0.1124
12:639096:G:T	50	100	1	0.0728
12:639265:C:A	50	100	0.92	0.02741
12:639419:G:A	50	100	0.82	0.02542
12:639563:A:T	50	100	0.95	0.02233
12:640225:G:T	50	100	0.94	0.03141
12:640725:T:C	50	100	0.98	0.02142
12:640857:T:C	50	100	0.99	0.01743
12:641235:A:G	50	100	0.98	0.3887
12:641256:A:C	50	100	0.98	0.05247
12:641529:T:A	50	100	0.99	0.3114
12:641530:A:C	50	100	1	0.02796
12:641769:C:A	50	100	0.99	0.3232
12:641826:C:T	50	100	0.99	0.1641
12:642056:G:C	49	100	0.99	0.0216
12:642142:T:G	50	100	0.99	0.3224
12:642333:C:T	50	100	0.99	0.3106
12:642348:A:G	50	98	0.96	0.2108
12:642443:A:C	49	98	0.99	0.4519
12:642453:A:T	50	98	0.98	0.4853
12:642498:A:G	50	98	0.97	0.1928
12:642505:G:A	50	98	0.96	0.1291
12:642557:A:C	50	98	0.97	0.193
12:642587:C:T	50	100	0.97	0.4096
12:642692:G:C	50	98	0.97	0.06627
12:642783:G:A	50	94	0.95	0.1285
12:642798:C:T	50	96	0.97	0.4434
12:643161:C:A	50	100	0.98	0.05955
12:643194:G:A	50	96	0.96	0.09677
12:643229:A:G	50	100	0.98	0.06118
12:643832:G:T	50	100	0.98	0.3689
12:644165:G:A	50	100	0.99	0.1487
12:645110:A:G	50	100	0.99	0.1718
12:645888:C:A	50	100	0.98	0.1131
12:646086:A:G	50	100	0.98	0.171
12:646376:C:T	50	100	1	0.01743
12:647251:G:A	50	100	0.98	0.02433
12:647459:A:G	50	94	0.84	0.04466
12:647555:G:C	50	100	0.99	0.01725
12:647735:G:A	50	98	0.96	0.2222
12:648040:G:T	50	100	0.99	0.02451
12:648988:A:G	50	92	0.81	0.1289
12:648992:A:G	50	92	0.64	0.02633
12:649250:T:C	50	98	0.85	0.0374
12:650124:C:G	50	100	0.95	0.03722
12:650179:G:A	50	100	1	0.1454
12:650275:G:A	50	100	0.95	0.06754
12:650591:C:G	50	96	0.97	0.2763
12:650998:G:C	50	100	0.98	0.05138
12:651356:C:T	50	100	0.97	0.04158
12:652394:T:A	50	100	0.97	0.2761
12:652778:T:C	50	100	0.94	0.03177
12:653070:G:A	50	100	0.95	0.01797
12:654204:A:T	50	100	0.96	0.2756
12:654305:C:T	50	98	0.87	0.03994
12:654706:C:A	50	96	0.96	0.2736
12:655566:C:A	50	100	0.91	0.01779
12:656468:C:T	50	100	0.96	0.02869
12:656498:C:A	50	100	0.94	0.01743
12:657575:C:T	50	100	0.95	0.2752
12:657595:T:A	50	100	0.88	0.01725
12:658735:T:C	50	100	0.95	0.02288
12:658867:G:A	50	100	0.91	0.06137
12:659024:A:C	50	100	0.96	0.07262
12:659201:A:G	50	100	0.96	0.2226
12:659211:C:T	50	100	0.97	0.2224
12:659579:A:G	50	100	0.98	0.1975
12:659708:T:C	50	100	0.98	0.2275
12:659800:C:T	50	100	0.98	0.2224
12:659956:C:T	50	100	0.98	0.2279
12:660064:C:A	50	100	0.98	0.2224
12:660111:C:T	50	100	0.98	0.2279
12:660146:G:A	50	100	0.98	0.2279
12:660410:C:A	50	100	0.92	0.0354
12:660844:C:A	50	100	0.86	0.02342
12:660893:G:A	50	100	0.92	0.02505
12:661070:C:T	50	100	0.85	0.01943
12:661370:C:T	50	100	0.97	0.2257
12:661375:C:T	50	100	0.97	0.2257
12:661763:G:T	50	100	0.97	0.2259
12:661850:C:T	50	100	0.92	0.03014
12:661879:A:C	50	100	0.97	0.2026
12:661937:A:G	50	98	0.96	0.2306
12:662063:A:G	50	92	0.86	0.3646
12:662115:G:A	50	100	1	0.02705
12:662386:C:G	50	100	0.95	0.1841
12:662511:G:C	50	96	0.97	0.221
12:662619:G:A	50	96	0.9	0.1095
12:662624:G:A	50	98	0.98	0.1797
12:663075:A:G	50	98	0.89	0.02887
12:663212:G:A	50	100	0.99	0.0158
12:663292:C:T	50	96	0.95	0.07988
12:663507:C:A	50	98	0.96	0.3738
12:663762:A:G	50	100	0.97	0.03014
12:663932:A:T	50	100	0.93	0.02869
12:664096:A:C	50	100	0.95	0.07026
12:664290:C:T	50	98	0.96	0.3215
12:664890:A:G	50	100	0.97	0.04394
12:665326:T:C	50	100	0.97	0.4439
12:666033:G:A	50	100	0.93	0.2741
12:666170:C:T	50	100	1	0.1451
12:666343:T:C	50	96	0.94	0.01924
12:666909:C:T	50	100	1	0.1536
12:666931:A:C	50	100	1	0.1554
12:666970:T:C	50	100	0.86	0.02306
12:667205:G:A	50	100	0.97	0.4439
12:667305:G:A	50	100	0.97	0.4437
12:667386:G:A	50	100	0.86	0.02669
12:667812:G:C	50	100	0.86	0.02669
12:667842:G:T	50	100	0.97	0.348
12:668594:G:A	50	100	0.97	0.3764
12:668654:C:T	50	100	0.86	0.02669
12:668832:A:C	50	100	1	0.1532
12:669309:A:G	50	100	0.96	0.3771
12:669525:C:T	50	100	1	0.1532
12:669633:G:A	50	100	0.99	0.1554
12:669641:A:G	50	100	1	0.1534
12:669812:C:G	50	100	0.96	0.01652
12:669954:T:G	50	100	0.99	0.15310000000000001
12:669976:A:G	50	100	0.99	0.155
12:670002:G:T	50	100	0.99	0.155
12:670192:C:T	50	98	0.96	0.07389
12:670304:C:T	50	100	0.99	0.1529
12:670740:G:A	50	100	1	0.1491
12:670877:G:A	50	100	0.9	0.1654
12:671263:C:A	50	100	0.98	0.02233
12:672036:A:G	50	100	0.93	0.02905
12:672488:A:G	50	100	0.99	0.1708
12:672827:C:T	50	100	0.94	0.4021
12:672832:G:A	50	100	0.94	0.02741
12:673200:A:G	50	100	0.99	0.1708
12:673572:A:G	50	100	0.94	0.0158
12:673816:A:G	50	100	0.99	0.1707
12:674184:A:G	50	96	0.98	0.1543
12:674318:G:A	50	100	0.92	0.2186
12:674790:A:C	50	94	0.91	0.08279
12:674821:A:G	50	100	1	0.1465
12:674877:T:C	50	100	0.99	0.171
12:675092:C:T	50	100	0.99	0.1463
12:675682:T:A	50	100	0.89	0.4306
12:675971:A:C	50	100	0.96	0.02705
12:676088:C:T	50	100	0.93	0.0187
12:676096:T:C	49	93.9	0.78	0.1485
12:676101:G:A	49	98	0.75	0.09132
12:676119:A:G	50	84	0.7	0.3466
12:676137:A:C	50	100	0.84	0.01017
12:676302:T:G	50	90	0.69	0.2534
12:676768:G:A	50	100	0.8	0.02542
12:676885:T:C	50	92	0.68	0.04757
12:677072:A:G	50	96	0.95	0.4109
12:677146:A:G	50	100	0.94	0.01325
12:677159:T:C	50	98	0.96	0.4058
12:678144:G:A	50	100	0.86	0.06318
12:678382:A:G	50	92	0.9	0.03831
12:678412:A:T	49	93.9	0.95	0.4121
12:679193:G:A	50	96	0.77	0.0167
12:679673:G:A	50	100	0.99	0.01761
12:679828:A:C	50	100	0.97	0.1514
12:679986:A:C	50	100	0.98	0.2756
12:680115:G:T	50	100	0.97	0.1418
12:680214:G:A	50	100	0.78	0.04067
12:680221:G:A	50	86	0.98	0.3324
12:680372:C:A	50	98	0.98	0.3152
12:680464:C:A	50	100	0.97	0.142
12:681116:G:A	50	96	0.73	0.06336
12:681157:A:G	50	100	0.84	0.01089
12:682044:C:G	50	100	0.96	0.07498
12:682639:G:A	50	100	0.98	0.1478
12:682737:A:G	50	96	0.97	0.478
12:683611:A:T	50	100	0.94	0.02505
12:683688:G:A	50	100	0.98	0.05537
12:683790:C:T	50	98	0.98	0.3121
12:685354:C:T	50	100	0.98	0.08751
12:685439:G:A	50	100	0.98	0.08824
12:686091:G:A	50	96	0.97	0.4334
12:686093:T:C	50	98	0.83	0.065
12:686307:T:A	50	100	0.99	0.02052
12:686817:A:G	50	100	0.98	0.08824
12:686965:C:T	50	96	0.96	0.3558
12:687593:A:G	50	94	0.66	0.06627
12:687643:T:C	50	100	1	0.01053
12:688109:T:C	50	96	0.97	0.4757
12:689913:C:A	50	96	0.9	0.2642
12:689981:C:T	50	100	0.99	0.0748
12:690104:T:C	49	91.8	0.68	0.05156
12:690131:A:C	50	96	0.94	0.3844
12:690645:C:T	50	100	0.99	0.08388
12:691574:C:T	50	100	0.97	0.3415
12:691668:T:G	50	98	0.86	0.02723
12:691836:G:A	50	100	0.96	0.2184
12:692094:G:C	50	100	0.96	0.2188
12:692248:A:G	50	98	0.95	0.3962
12:692251:T:C	50	100	0.96	0.2246
12:692312:G:C	50	100	1	0.1093
12:692687:A:G	50	100	0.79	0.04267
12:693056:T:C	49	100	0.99	0.08769
12:694322:A:G	50	100	0.98	0.2509
12:694351:C:G	50	100	0.98	0.2534
12:694909:A:T	50	100	0.87	0.02614
12:695221:C:T	50	96	0.97	0.0915
12:695231:C:T	50	98	0.95	0.1302
12:695262:G:C	50	100	0.98	0.2458
12:695275:T:C	50	98	0.96	0.1324
12:695322:G:A	50	98	0.97	0.1038
12:695391:T:C	49	100	0.94	0.3578
12:696030:C:T	50	100	0.92	0.03304
12:696285:C:T	50	100	0.97	0.1665
12:697056:A:G	50	98	0.96	0.2177
12:698526:G:C	50	100	0.98	0.01525
12:699282:C:G	48	100	0.98	0.01616
12:699462:T:C	50	100	1	0.01634
12:699475:A:G	50	100	1	0.0167
12:699556:C:T	50	100	1	0.01634
12:699620:G:A	50	100	1	0.0167
12:700058:G:A	50	98	0.96	0.4267
12:700538:G:T	50	98	0.72	0.02887
12:701488:C:G	50	98	0.96	0.1471
12:701508:C:T	50	100	0.96	0.2061
12:701865:T:C	50	98	0.95	0.1472
12:701872:G:A	50	98	0.95	0.1454
12:702339:G:A	50	100	0.96	0.02687
12:702402:A:G	49	100	0.94	0.08769
12:702478:G:C	50	100	0.96	0.2311
12:702633:G:T	50	100	0.78	0.03195
12:703425:T:C	50	100	0.99	0.01362
12:703510:G:A	49	100	0.99	0.01307
12:703883:G:A	50	100	0.96	0.02705
12:703885:A:T	50	100	0.96	0.02687
12:704245:A:G	50	100	0.95	0.2315
12:704703:A:G	50	98	0.97	0.3656
12:704857:A:G	50	100	0.93	0.01725
12:705195:T:C	50	100	0.96	0.1841
12:705223:G:C	50	100	0.96	0.1841
12:705716:T:A	50	96	0.98	0.3609
12:705925:A:G	50	100	0.97	0.02433
12:706303:T:A	50	98	0.93	0.1107
12:706304:A:T	50	100	0.95	0.05065
12:706318:G:T	50	98	0.94	0.03431
12:706479:T:C	50	98	0.98	0.364
12:706529:G:T	50	98	0.94	0.2467
12:706756:T:C	50	98	0.98	0.3696
12:707031:G:A	50	100	0.97	0.02088
12:707599:T:C	50	100	0.98	0.3876
12:707739:G:A	50	100	0.88	0.01507
12:707994:A:G	50	100	0.96	0.02433
12:708168:T:C	50	100	0.99	0.3629
12:708215:G:A	50	100	0.95	0.04267
12:708322:C:T	50	100	0.99	0.3631
12:708347:A:G	50	100	0.99	0.3631
12:708394:T:C	50	100	0.99	0.3629
12:708913:C:T	50	100	0.91	0.01507
12:708941:C:T	50	100	0.87	0.03068
12:708952:T:C	50	98	0.85	0.08606
12:709087:G:T	50	100	0.89	0.01489
12:709214:T:G	50	100	0.99	0.362
12:709383:G:A	50	100	0.99	0.36870000000000003
12:710059:T:C	50	100	0.99	0.3578
12:710307:T:C	50	100	0.99	0.3578
12:710513:G:T	50	100	0.89	0.02142
12:710544:A:G	50	100	0.98	0.2111
12:710710:G:C	50	100	0.99	0.3577
12:711138:C:T	50	100	0.83	0.01489
12:711207:A:C	50	100	0.99	0.3676
12:711214:T:A	50	100	0.99	0.3553
12:711535:G:T	50	100	0.99	0.3698
12:711677:T:C	50	100	0.98	0.02869
12:711731:C:T	50	100	0.93	0.02106
12:711764:G:A	50	100	0.98	0.01888
12:712220:A:G	50	100	0.99	0.358
12:712285:G:A	50	100	0.97	0.1973
12:712746:C:G	50	98	0.98	0.3184
12:712902:T:C	50	100	0.99	0.03341
12:712986:C:T	50	100	0.91	0.01471
12:713359:A:G	50	100	0.89	0.01634
12:713498:T:G	50	100	0.97	0.07861
12:713740:A:G	50	100	0.99	0.01616
12:713749:A:G	50	100	0.99	0.01616
12:714127:A:C	50	100	0.99	0.01598
12:714159:T:C	50	100	0.99	0.01634
12:716616:T:C	50	100	0.99	0.36
12:717505:T:G	50	100	0.99	0.3339
12:717767:T:C	50	100	0.95	0.0325
12:718154:C:T	50	100	0.95	0.01561
12:718591:T:C	50	100	0.98	0.2121
12:718685:C:G	50	100	0.96	0.02015
12:718912:T:C	50	100	0.86	0.01089
12:719062:T:C	50	100	0.96	0.02977
12:719071:G:A	50	100	0.95	0.01852
12:719149:C:T	49	95.9	0.7	0.04993
12:719234:G:A	50	100	0.96	0.01471
12:720168:T:C	50	100	0.97	0.4112
12:720413:T:A	50	100	0.98	0.07898
12:720542:A:G	50	100	0.98	0.4704
12:720610:G:T	50	100	0.98	0.09622
12:720708:G:T	50	100	0.98	0.4909
12:720856:C:T	50	100	0.99	0.494
12:720984:A:G	50	100	0.99	0.4935
12:720988:A:G	50	100	0.99	0.4911
12:721116:C:G	50	100	0.99	0.4906
12:721129:C:T	50	100	0.99	0.4935
12:721183:G:A	50	100	0.99	0.4902
12:721409:A:G	50	100	0.99	0.494
12:721418:T:C	50	100	0.99	0.4938
12:721435:G:A	50	100	0.86	0.01707
12:721641:A:G	50	100	0.99	0.494
12:721691:G:A	49	100	0.99	0.4942
12:721711:A:G	50	100	0.98	0.09622
12:721712:G:C	50	90	0.88	0.1369
12:721714:T:C	49	100	0.99	0.4942
12:721814:T:C	50	100	0.99	0.4944
12:721823:C:T	49	100	0.98	0.4083
12:721829:T:C	49	100	0.99	0.4942
12:721891:T:C	50	100	0.98	0.4252
12:721896:C:T	50	100	0.98	0.425
12:721897:A:G	50	100	0.98	0.4944
12:721992:C:T	50	94	0.83	0.1365
12:722015:T:C	44	100	0.99	0.4946
12:722069:G:A	34	94.1	0.76	0.01017
12:722717:C:T	50	100	0.96	0.09695
12:723059:T:C	50	100	0.99	0.4063
12:723759:T:C	50	100	0.98	0.2337
12:724090:T:C	50	100	0.97	0.4036
12:724252:T:C	50	100	0.98	0.4074
12:724764:C:T	50	100	0.98	0.4136
12:724960:G:C	49	95.9	0.83	0.1407
12:725042:C:T	50	100	0.99	0.2475
12:725908:G:A	50	100	0.98	0.2476
12:726151:C:T	50	100	0.98	0.4989
12:726188:G:A	50	100	0.92	0.01289
12:726821:T:G	50	100	1	0.02142
12:727435:T:C	50	100	1	0.0216
12:727947:T:C	50	100	0.99	0.01688
12:729722:A:C	50	100	0.9	0.03341
12:729845:G:A	50	100	0.99	0.02977
12:730005:C:T	50	100	0.7	0.01797
12:730009:C:G	50	100	0.81	0.01235
12:730124:C:T	50	100	0.98	0.2148
12:730215:G:A	50	100	0.98	0.02487
12:730228:G:T	50	100	0.91	0.04158
12:730592:C:G	50	100	0.99	0.02977
12:731570:A:G	50	100	0.98	0.4866
12:731764:C:T	50	100	0.99	0.02524
12:731840:C:T	50	100	0.99	0.02487
12:732756:G:A	50	100	0.95	0.07898
12:733127:A:G	50	100	0.99	0.02542
12:733423:T:C	50	100	0.96	0.2429
12:733859:G:A	50	100	0.99	0.01761
12:733954:G:A	50	100	0.67	0.01198
12:734036:C:T	50	98	0.94	0.04285
12:734617:C:T	50	100	0.96	0.01017
12:734629:T:C	50	100	0.99	0.02996
12:734768:C:T	50	98	0.93	0.08969
12:736408:G:C	50	100	0.95	0.02524
12:736628:C:T	50	100	0.98	0.2135
12:736980:G:A	50	100	0.96	0.02469
12:737926:C:T	50	100	0.95	0.02342
12:738433:T:C	50	96	0.9	0.06572
12:738675:G:T	50	98	0.94	0.07516
12:739725:G:A	50	100	0.83	0.03123
12:739774:G:A	50	98	0.92	0.05937
12:739934:T:C	50	98	0.97	0.246
12:740342:C:T	50	98	0.95	0.2333
12:740456:T:C	50	100	0.96	0.3083
12:740967:C:T	50	100	1	0.01017
12:741122:C:T	50	100	0.97	0.3918
12:741253:T:C	50	98	0.88	0.03268
12:741447:T:C	50	100	0.96	0.02651
12:741523:A:G	50	100	1	0.01017
12:741847:A:G	50	100	0.95	0.2023
12:742006:G:A	50	100	0.97	0.406
12:742250:C:T	50	98	0.98	0.02887
12:742387:C:T	50	100	0.99	0.01017
12:742427:C:T	50	100	0.99	0.01017
12:742488:C:T	50	100	0.93	0.04139
12:742656:C:T	50	98	0.87	0.04049
12:743263:C:T	50	98	0.93	0.01561
12:743271:C:T	50	100	0.95	0.4798
12:744371:C:T	50	94	0.8	0.1418
12:744697:C:T	50	100	0.94	0.2823
12:744758:C:A	50	96	0.92	0.183
12:745165:T:C	50	96	0.93	0.4884
12:745187:T:C	50	98	0.86	0.02505
12:745326:T:C	50	98	0.95	0.02869
12:745498:T:G	50	100	0.91	0.0305
12:745500:T:G	50	98	0.73	0.01452
12:745553:C:T	50	98	0.9	0.284
12:745591:G:A	50	98	0.89	0.2858
12:745652:T:C	50	100	0.88	0.01017
12:747101:C:T	50	96	0.77	0.1678
12:747737:A:G	50	92	0.69	0.2714
12:747739:T:A	49	98	0.74	0.4346
12:748264:G:A	49	98	0.61	0.01416
12:748665:C:T	50	94	0.61	0.07825
12:748757:C:T	50	96	0.7	0.03123
12:748780:G:A	50	98	0.71	0.02052
12:749370:C:T	50	100	0.83	0.02124
12:750250:C:A	50	98	0.88	0.02106
12:750285:C:T	50	88	0.64	0.2874
12:750308:A:C	50	98	0.78	0.01979
12:750671:C:A	50	100	0.66	0.01834
12:751939:G:A	50	100	0.88	0.1692
12:752011:C:G	50	98	0.68	0.01053
12:753114:G:A	50	100	0.78	0.03322
12:753363:C:G	50	98	0.77	0.1138
12:753475:T:G	50	100	0.89	0.4379
12:753823:T:C	50	100	0.92	0.02651
12:753986:G:A	50	100	0.88	0.0532
12:754249:C:T	50	100	0.98	0.01126
12:754339:A:C	50	98	0.98	0.1017
12:754351:G:A	50	100	0.98	0.4047
12:754667:A:G	50	100	0.98	0.4045
12:755311:T:C	50	100	0.88	0.08497
12:755354:G:A	50	100	0.9	0.02197
12:755998:C:A	50	100	0.92	0.06245
12:756260:C:G	50	100	0.98	0.02106
12:756804:C:G	50	100	0.98	0.3063
12:757042:C:T	50	100	0.99	0.09858
12:757333:T:A	44	75	0.92	0.191
12:757334:A:T	46	84.8	0.76	0.1552
12:757412:G:A	50	100	0.93	0.01743
12:757857:G:A	50	100	0.95	0.4279
12:758542:C:T	49	100	0.9	0.4152
12:758544:T:C	50	98	0.94	0.3065
12:758548:C:T	49	100	0.95	0.4116
12:758749:G:T	50	100	0.86	0.04484
12:759245:C:A	50	98	0.93	0.1892
12:759687:G:C	50	100	0.87	0.02269
12:760981:C:G	50	100	0.98	0.01725
12:761445:G:A	50	100	0.86	0.04121
12:761446:T:C	50	100	0.97	0.07153
12:761804:C:T	50	100	0.93	0.04466
12:762045:G:C	50	100	0.95	0.4114
12:762306:T:A	50	100	0.95	0.4143
12:762925:T:C	50	100	0.98	0.1006
12:763321:C:T	50	100	0.96	0.08751
12:763443:G:A	50	100	0.99	0.01652
12:764110:G:C	50	100	0.88	0.02269
12:765598:A:G	49	100	0.93	0.3041
12:765928:A:G	50	100	1	0.09168
12:766620:A:T	50	100	0.94	0.06282
12:766636:G:A	50	100	0.98	0.06409
12:766773:G:A	50	100	1	0.01652
12:767122:T:C	50	100	0.99	0.09677
12:767494:A:G	50	98	1	0.08751
12:767922:A:C	50	100	0.94	0.01924
12:768163:C:T	50	98	1	0.02033
12:768690:A:C	50	100	0.98	0.0158
12:769481:T:C	50	100	0.98	0.06354
12:769498:A:G	50	100	0.97	0.1923
12:770380:T:C	50	100	1	0.07625
12:770970:G:A	50	100	1	0.07444
12:771159:G:A	50	98	0.97	0.4027
12:771244:G:A	50	100	0.96	0.01761
12:771644:C:T	50	100	0.99	0.1062
12:771654:C:T	50	100	0.99	0.07789
12:771939:C:T	50	98	0.99	0.02233
12:773275:T:G	50	100	1	0.0955
12:773661:A:C	50	100	0.93	0.01489
12:773759:A:G	50	100	0.99	0.1026
12:774012:A:T	50	100	0.98	0.2954
12:775115:T:A	50	100	1	0.1006
12:775448:G:A	50	100	0.97	0.1026
12:775723:T:A	50	100	0.99	0.1854
12:776577:C:T	50	100	1	0.06536
12:777337:C:T	50	100	1	0.2958
12:777584:A:G	50	100	1	0.02269
12:777844:A:G	50	100	1	0.0158
12:777961:C:T	50	100	1	0.07625
12:778760:A:G	50	98	1	0.09568
12:779154:G:A	50	100	1	0.2671
12:779262:C:T	50	100	1	0.2948
12:779338:C:T	50	100	1	0.1365
12:779409:T:C	50	94	0.95	0.08351
12:779410:C:T	49	93.9	0.95	0.07952
12:779490:T:C	50	100	1	0.2912
12:779682:G:A	50	100	1	0.2919
12:780667:A:G	50	100	0.99	0.3983
12:780736:T:G	50	100	0.97	0.2994
12:781039:G:T	50	100	1	0.0158
12:781190:T:C	50	100	1	0.1004
12:781859:A:C	50	100	1	0.07244
12:782496:A:G	50	100	0.99	0.07262
12:783006:C:A	50	100	0.99	0.398
12:783125:C:T	50	100	0.96	0.01743
12:784308:A:G	50	100	0.99	0.1053
12:784446:G:A	50	96	0.86	0.1307
12:784447:T:C	50	100	0.97	0.2985
12:784452:G:C	50	100	1	0.07571
12:784801:C:A	50	100	0.98	0.4844
12:784826:A:G	50	100	0.98	0.09241
12:785077:T:C	50	100	0.97	0.01344
12:785421:G:A	50	82	0.78	0.4641
12:785845:G:A	50	100	1	0.02269
12:786657:G:C	50	100	0.95	0.02324
12:787415:G:A	50	100	1	0.02269
12:787759:C:T	50	100	0.98	0.06064
12:787799:A:G	50	100	0.98	0.1854
12:788145:A:T	50	100	0.99	0.4326
12:788237:G:A	50	100	0.99	0.2093
12:788398:G:C	50	100	0.99	0.3246
12:788608:A:G	50	100	1	0.0158
12:788893:G:A	49	100	0.96	0.445
12:788899:G:A	50	100	0.98	0.199
12:789234:C:A	50	100	1	0.2603
12:790130:C:T	50	100	1	0.02269
12:790647:A:G	50	100	0.98	0.1053
12:791795:T:C	50	100	0.98	0.1053
12:791982:T:C	50	100	1	0.07426
12:792103:C:T	50	100	1	0.07426
12:792112:C:T	50	100	0.98	0.03849
12:792365:C:T	50	100	1	0.4332
12:792393:G:A	50	100	1	0.3391
12:792399:G:A	50	100	1	0.3411
12:792830:T:A	50	100	0.98	0.1053
12:793913:T:C	50	100	0.99	0.3355
12:794692:T:C	50	100	0.99	0.3348
12:795117:C:T	50	100	1	0.04085
12:795775:T:C	50	100	0.93	0.01634
12:795803:T:C	50	100	1	0.02288
12:796416:T:C	50	98	0.99	0.0846
12:798144:G:T	50	100	1	0.341
12:798277:C:T	50	100	0.98	0.02288
12:798593:T:G	50	100	1	0.06935
12:799117:C:T	50	100	1	0.2954
12:799267:C:T	50	100	1	0.09223
12:799694:A:G	50	100	1	0.07135
12:799925:T:C	50	100	1	0.04539
12:799985:T:C	50	100	1	0.02269
12:800152:A:T	50	100	1	0.02288
12:800153:T:A	50	100	1	0.07208
12:800228:C:A	50	100	1	0.05084
12:800565:A:G	50	100	0.99	0.1792
12:801420:T:C	50	100	1	0.05084
12:803658:A:G	50	100	1	0.0728
12:803712:G:A	50	100	1	0.01561
12:804187:T:C	50	100	1	0.04176
12:804630:C:A	50	100	0.95	0.1552
12:805321:C:T	50	100	1	0.04085
12:805852:A:G	50	100	1	0.02269
12:806604:G:T	50	100	1	0.06917
12:807144:G:A	50	100	0.99	0.4359
12:807971:G:A	50	100	1	0.03177
12:808206:A:G	50	100	1	0.02269
12:808553:A:G	50	100	1	0.07298
12:809010:C:T	50	100	1	0.07298
12:809242:A:T	50	88	0.9	0.1044
12:809243:A:T	50	82	0.97	0.3765
12:809323:G:A	50	100	1	0.06917
12:809439:C:T	50	100	1	0.02269
12:809502:G:C	50	100	0.98	0.02288
12:809727:C:A	50	100	1	0.4154
12:809825:G:A	50	100	1	0.01561
12:809974:G:C	50	100	0.99	0.3406
12:810195:A:C	50	100	0.99	0.2148
12:810226:G:A	50	100	1	0.3406
12:810791:G:A	50	100	1	0.06935
12:811298:G:C	50	100	1	0.03903
12:811654:T:A	50	100	1	0.01561
12:812305:A:G	50	100	0.99	0.179
12:812527:T:C	50	100	0.98	0.1042
12:812627:G:A	50	100	1	0.06935
12:812692:A:G	50	100	1	0.07553
12:813242:C:T	50	100	1	0.4394
12:814126:C:T	50	100	1	0.02451
12:814145:G:A	50	100	1	0.4546
12:814711:C:T	50	100	1	0.03195
12:814917:G:C	50	100	1	0.02451
12:815169:T:C	50	98	0.91	0.02469
12:815308:A:G	50	100	0.96	0.1639
12:815739:A:G	50	100	0.99	0.179
12:816078:G:A	50	100	0.92	0.06772
12:817082:T:C	50	100	1	0.4388
12:817127:A:G	50	100	1	0.2645
12:817501:A:G	50	100	0.96	0.1638
12:817536:G:A	50	100	1	0.2687
12:817555:A:C	50	100	0.99	0.03867
12:817716:A:C	50	100	1	0.02269
12:819745:G:A	50	100	1	0.3406
12:819752:G:A	50	100	0.98	0.104
12:821278:A:T	50	100	1	0.03177
12:821443:C:T	50	100	1	0.04176
12:821459:C:T	50	96	0.93	0.02378
12:821725:G:A	50	100	1	0.02269
12:821862:A:G	50	100	1	0.0728
12:821877:C:G	50	100	1	0.0748
12:821978:A:G	50	100	0.97	0.01634
12:822060:G:C	50	100	0.98	0.09132
12:822089:T:C	48	97.9	0.9	0.0216
12:822186:C:T	50	100	1	0.0472
12:822295:C:T	50	100	1	0.3404
12:822392:C:T	50	100	0.99	0.441
12:822702:G:C	50	100	1	0.0748
12:822740:A:C	50	100	1	0.2647
12:822775:A:G	50	100	1	0.04085
12:823055:T:G	50	100	1	0.02269
12:823107:C:T	50	100	0.84	0.01071
12:823121:C:G	50	100	1	0.07135
12:823191:C:T	50	100	1	0.4366
12:823389:T:C	50	100	0.98	0.09114
12:823871:A:C	50	100	0.99	0.1521
12:823954:C:T	50	100	1	0.3437
12:823967:C:T	50	100	1	0.01561
12:824259:A:G	49	100	1	0.07117
12:824316:G:A	50	100	1	0.3439
12:824351:T:A	50	100	1	0.01543
12:824380:T:C	50	100	1	0.05065
12:824535:T:G	50	98	0.95	0.3186
12:825242:C:T	50	100	0.99	0.4405
12:825243:A:G	50	100	1	0.07353
12:825501:A:G	50	100	1	0.04521
12:825679:C:G	50	100	1	0.203
12:827302:C:G	50	100	1	0.2647
12:827619:A:G	50	100	1	0.02269
12:828633:C:A	50	100	1	0.07153
12:829744:T:A	50	100	1	0.3404
12:830136:A:G	50	100	1	0.2667
12:830314:G:T	50	100	0.98	0.2645
12:831039:C:T	50	100	0.94	0.02269
12:831463:G:A	50	100	1	0.06917
12:831711:C:T	50	100	1	0.3404
12:831776:A:T	50	100	1	0.4523
12:831958:T:C	50	100	1	0.07298
12:832309:T:C	50	100	0.96	0.1636
12:833180:A:C	49	100	1	0.2653
12:834787:G:T	50	100	1	0.3406
12:836156:T:C	50	100	0.98	0.07371
12:836249:C:T	50	100	0.94	0.01761
12:836297:T:C	50	100	1	0.07444
12:836433:T:A	50	98	0.88	0.1273
12:836871:C:T	50	100	0.99	0.3395
12:836977:C:T	50	100	0.99	0.3395
12:837530:C:T	50	100	0.88	0.04212
12:837594:A:T	50	100	1	0.02288
12:837712:A:G	50	100	1	0.4361
12:837972:G:A	50	100	1	0.02306
12:838177:T:C	50	100	1	0.01543
12:838197:C:T	50	100	1	0.4375
12:838206:T:C	50	100	1	0.04539
12:838306:A:G	50	100	1	0.04521
12:838479:A:G	50	100	0.98	0.07099
12:838614:T:A	50	100	0.98	0.07044
12:838803:T:G	50	100	1	0.4535
12:839906:T:A	49	83.7	0.89	0.4642
12:839975:A:G	50	100	0.99	0.3384
12:840636:C:T	50	100	0.98	0.07371
12:841517:T:A	50	100	0.98	0.07571
12:841915:G:A	50	100	0.99	0.3428
12:842609:G:C	50	100	1	0.3393
12:842969:G:A	50	100	1	0.343
12:843473:C:T	50	100	1	0.2478
12:843968:C:T	50	100	1	0.02306
12:845021:A:G	49	100	0.96	0.03849
12:845053:G:A	49	100	1	0.03177
12:845666:G:A	50	100	0.98	0.01307
12:846342:C:A	50	100	1	0.2144
12:846811:T:C	50	100	0.92	0.07462
12:847932:C:T	50	100	0.99	0.0728
12:848439:G:A	50	100	1	0.07298
12:849602:A:G	50	100	0.99	0.07008
12:850210:C:G	50	100	0.99	0.07208
12:850339:T:C	50	98	0.91	0.03813
12:850520:G:A	49	100	1	0.04539
12:850524:G:C	49	100	1	0.35
12:850666:C:A	50	100	0.99	0.06954
12:850947:G:T	50	100	0.85	0.01053
12:851177:C:G	50	98	1	0.08787
12:851257:A:G	50	100	1	0.01543
12:852085:C:T	50	100	1	0.02288
12:852170:C:T	50	100	1	0.1599
12:852397:A:C	50	100	1	0.04539
12:852429:C:A	50	98	1	0.02288
12:852537:G:C	50	100	1	0.02288
12:852703:C:G	50	100	0.98	0.07044
12:853295:G:T	50	100	0.98	0.2202
12:853523:G:C	50	100	1	0.0325
12:854016:G:A	50	100	1	0.04539
12:854029:C:G	50	100	0.99	0.2135
12:854367:G:T	48	87.5	0.93	0.01325
12:854859:C:T	50	100	1	0.02288
12:855340:G:A	50	100	1	0.4154
12:855367:C:G	50	100	0.99	0.3422
12:855385:T:A	50	100	1	0.4154
12:855394:C:T	50	100	0.98	0.07317
12:855504:T:C	50	100	0.99	0.3422
12:855806:T:C	50	100	1	0.01543
12:856042:G:C	50	100	0.98	0.02306
12:856197:C:T	50	100	0.94	0.09277
12:856283:A:G	50	100	0.98	0.07317
12:856334:T:C	50	100	0.99	0.2173
12:856470:T:A	50	100	0.99	0.1042
12:856503:T:C	50	100	0.98	0.07335
12:856638:G:A	50	100	1	0.4158
12:856931:A:G	50	100	0.99	0.3422
12:856958:T:C	50	100	0.99	0.2171
12:857042:G:A	50	100	1	0.4399
12:857627:T:C	50	100	0.94	0.03758
12:857827:T:C	50	100	0.98	0.07244
12:858006:G:A	50	100	1	0.4515
12:858779:A:G	50	100	0.98	0.07317
12:859234:C:A	50	100	0.98	0.07317
12:859323:T:C	50	100	0.98	0.07298
12:859356:A:G	50	100	1	0.02306
12:859370:T:C	50	100	0.93	0.02306
12:860634:G:T	50	100	0.99	0.1309
12:860677:A:G	50	100	0.98	0.07244
12:860961:G:T	50	100	0.98	0.1126
12:861552:A:T	50	100	0.99	0.4361
12:861634:C:T	50	100	1	0.1601
12:861638:T:A	50	100	0.99	0.1523
12:862125:C:T	50	100	0.92	0.03758
12:862212:T:C	50	100	1	0.02306
12:862903:T:C	50	100	0.98	0.07244
12:863517:T:A	50	100	0.98	0.22
12:863565:A:T	50	100	0.99	0.1525
12:864134:G:C	49	100	0.95	0.1614
12:864856:A:G	50	94	0.95	0.1363
12:864909:C:T	50	100	0.89	0.03813
12:865160:G:C	50	94	0.77	0.09368
12:865238:T:C	50	92	0.79	0.4043
12:865284:T:C	50	100	0.88	0.06209
12:865621:C:T	50	98	0.77	0.03794
12:866037:T:G	50	100	0.87	0.02905
12:866110:T:G	50	100	0.98	0.3424
12:866209:G:A	50	100	0.99	0.0236
12:866403:G:A	50	100	0.93	0.03813
12:866481:G:A	50	100	1	0.07117
12:866488:G:A	50	100	1	0.07026
12:866782:T:G	50	100	0.95	0.1708
12:866890:G:A	50	100	0.96	0.1558
12:867321:C:T	50	100	0.99	0.07716
12:869598:C:T	50	100	1	0.01035
12:870037:C:T	50	100	0.97	0.09441
12:870555:G:A	50	100	0.96	0.1859
12:871707:G:A	50	98	0.98	0.4909
12:871759:C:A	50	100	0.98	0.2329
12:872270:C:T	50	100	0.96	0.06463
12:872515:A:G	50	100	0.98	0.06009
12:872771:C:T	50	98	0.71	0.02433
12:872828:G:C	50	100	1	0.07898
12:872922:A:G	50	100	1	0.07752
12:873155:G:A	50	100	0.96	0.07952
12:873352:A:G	50	98	0.99	0.4737
12:873501:T:C	50	100	1	0.07898
12:873604:G:A	50	100	0.98	0.08787
12:873880:G:A	50	98	0.97	0.1053
12:873933:C:A	50	100	0.98	0.08805
12:873945:T:C	50	100	1	0.0236
12:874384:G:A	50	96	1	0.3882
12:874554:C:G	50	100	0.99	0.1668
12:874855:A:G	50	100	0.98	0.08043
12:875205:G:A	50	100	1	0.01906
12:875321:G:A	50	100	0.99	0.07353
12:875439:A:C	50	100	1	0.04811
12:875599:G:T	50	100	0.99	0.4365
12:875670:T:A	50	100	1	0.01325
12:875862:G:A	50	100	0.99	0.4386
12:876364:G:C	50	100	0.99	0.439
12:876838:A:G	50	100	1	0.1009
12:876857:C:G	50	100	0.96	0.04339
12:877137:C:T	50	100	1	0.01906
12:877250:C:A	50	100	0.99	0.1009
12:878316:G:A	50	100	1	0.2694
12:879103:G:A	50	100	0.99	0.1667
12:879392:C:T	50	100	1	0.4379
12:879728:G:A	50	100	0.99	0.1612
12:880231:A:G	50	100	1	0.08007
12:880258:C:T	50	100	0.98	0.08769
12:880673:T:C	50	100	1	0.04775
12:881235:C:A	50	100	1	0.07771
12:881746:A:C	50	100	0.99	0.1215
12:881843:C:T	50	98	1	0.2104
12:882140:G:A	50	100	0.99	0.2444
12:882195:C:T	50	100	1	0.01906
12:882346:G:A	50	100	0.99	0.0768
12:882387:C:G	50	98	0.99	0.1903
12:882544:T:C	50	100	0.98	0.1712
12:883063:C:T	50	100	1	0.07171
12:883390:T:A	50	100	1	0.0236
12:884486:T:G	50	100	1	0.4361
12:884518:A:G	50	98	0.87	0.1256
12:884764:C:T	50	100	0.99	0.4532
12:884848:C:T	50	100	1	0.07462
12:885321:G:C	50	100	1	0.01906
12:886212:A:G	50	100	0.97	0.1146
12:886440:A:G	50	100	1	0.4617
12:886452:A:C	50	100	0.98	0.08769
12:886511:G:C	50	100	1	0.2569
12:886894:A:G	50	100	1	0.07789
12:887039:A:T	50	100	1	0.01906
12:887191:C:T	50	100	1	0.07262
12:887505:G:A	50	100	1	0.2053
12:888338:G:A	50	100	1	0.07534
12:888667:G:A	50	100	1	0.4187
12:889058:A:T	50	100	1	0.03758
12:889172:A:G	50	100	0.96	0.06009
12:889199:G:T	50	100	1	0.3446
12:889590:G:A	50	100	1	0.2653
12:889634:C:T	50	100	0.98	0.4394
12:889653:G:C	50	100	0.99	0.2485
12:890332:G:A	50	100	1	0.02342
12:890596:A:G	50	100	1	0.4895
12:891019:A:G	50	100	0.99	0.1668
12:891399:G:A	49	100	1	0.07716
12:891685:G:A	50	100	1	0.07171
12:892641:G:A	50	100	1	0.453
12:892653:C:T	50	100	1	0.2692
12:892853:G:A	50	100	1	0.2711
12:893595:G:A	50	100	0.92	0.01162
12:893620:G:A	50	100	1	0.4735
12:893637:G:C	50	98	1	0.1946
12:893680:G:A	50	100	1	0.2776
12:893691:T:C	50	100	1	0.1946
12:893781:C:T	50	100	1	0.4729
12:894033:C:T	50	100	1	0.0719
12:894273:C:T	50	100	1	0.07171
12:894671:C:T	50	100	1	0.2119
12:894812:T:C	50	100	1	0.07898
12:894822:T:G	50	100	0.95	0.03994
12:894940:A:T	50	100	1	0.4495
12:895440:A:G	50	100	1	0.06718
12:895599:C:T	50	100	1	0.02342
12:895929:A:G	50	100	1	0.4642
12:895996:T:C	50	100	1	0.07825
12:896958:C:T	50	100	1	0.0423
12:899030:G:A	50	100	0.97	0.09895
12:899143:T:C	50	100	1	0.07353
12:899445:C:T	50	98	1	0.07825
12:899890:G:A	50	100	1	0.1975
12:900206:G:A	50	100	1	0.439
12:901311:C:G	50	100	0.85	0.01089
12:903142:A:G	50	100	1	0.04158
12:903733:A:G	50	100	1	0.01525
12:904010:A:G	50	100	0.99	0.4423
12:905251:G:A	50	100	0.99	0.2117
12:906007:G:A	50	100	0.99	0.4336
12:906336:G:A	50	100	1	0.07516
12:906465:T:G	50	100	0.99	0.4394
12:907744:T:C	50	100	0.99	0.1781
12:908031:C:T	50	98	1	0.01634
12:909550:C:G	50	100	0.99	0.02524
12:909938:G:A	50	100	1	0.03177
12:910778:G:A	50	100	1	0.01525
12:911100:T:C	50	100	1	0.07898
12:911494:C:T	50	100	1	0.01525
12:911993:C:T	50	98	0.98	0.4686
12:912022:T:C	50	100	1	0.2642
12:912349:T:G	50	100	1	0.07898
12:912351:T:C	50	100	1	0.02306
12:912391:G:A	50	100	1	0.264
12:912647:G:A	50	100	1	0.4615
12:912949:G:A	50	98	1	0.4642
12:913018:T:C	50	100	1	0.4635
12:913075:C:T	50	100	1	0.4706
12:913186:A:G	50	100	1	0.07825
12:913286:C:T	50	100	1	0.2131
12:913287:G:A	50	100	0.99	0.05537
12:913403:A:C	50	98	0.98	0.06572
12:913513:A:G	50	100	1	0.4532
12:915428:G:T	50	100	1	0.4715
12:915522:C:T	50	100	1	0.07589
12:915700:A:C	50	100	1	0.08061
12:915989:T:A	50	100	1	0.03903
12:916006:C:T	50	100	0.99	0.07898
12:916166:C:T	50	100	0.99	0.03431
12:917153:T:C	50	98	0.98	0.07752
12:917615:A:G	50	100	0.84	0.01525
12:917870:A:G	50	100	0.98	0.01525
12:918196:A:T	50	100	1	0.4463
12:918208:A:G	50	100	1	0.02796
12:918283:C:T	50	100	1	0.07752
12:918845:T:C	50	98	0.93	0.01852
12:919149:G:A	50	100	1	0.07716
12:919201:T:G	50	100	1	0.07734
12:919360:C:T	50	100	0.98	0.4468
12:919630:A:T	50	100	1	0.07589
12:920430:G:A	50	98	0.91	0.03486
12:920699:T:C	50	100	1	0.07734
12:920765:T:C	50	100	1	0.0817
12:921561:G:A	50	100	1	0.2019
12:922288:G:A	50	100	1	0.3635
12:922434:T:C	50	100	1	0.449
12:923133:T:C	50	100	1	0.348
12:923217:C:T	50	100	1	0.08569
12:923239:A:C	50	100	0.99	0.03086
12:923306:G:A	50	100	1	0.4519
12:923441:C:T	50	98	1	0.08569
12:923636:C:G	50	100	1	0.08115
12:923637:G:A	50	100	1	0.08115
12:924017:C:A	50	100	1	0.2515
12:924655:C:T	50	100	1	0.04303
12:925020:G:A	50	100	1	0.4463
12:925112:G:A	49	100	1	0.07643
12:925141:A:G	50	100	0.96	0.0158
12:925777:C:T	50	100	1	0.07698
12:926313:G:C	50	100	1	0.02778
12:926372:T:C	50	100	0.95	0.01507
12:926542:T:C	50	100	0.99	0.451
12:926569:C:T	50	100	0.99	0.08115
12:926651:A:G	50	100	1	0.07716
12:927460:C:T	50	100	0.95	0.01507
12:927588:C:T	50	100	1	0.07716
12:927699:C:G	50	98	0.98	0.06264
12:927969:G:A	50	100	1	0.04285
12:928122:T:A	50	100	1	0.07716
12:929158:G:A	50	100	1	0.262
12:929436:A:C	50	100	0.99	0.1069
12:929437:T:A	50	100	0.99	0.1069
12:929576:A:G	50	100	1	0.2126
12:929600:C:G	50	100	0.98	0.07462
12:929688:C:T	50	100	0.94	0.0679
12:930369:A:G	50	100	0.99	0.08224
12:930370:A:C	50	100	0.99	0.4435
12:930688:T:G	50	100	1	0.01943
12:930783:A:G	50	100	0.98	0.04448
12:931053:G:A	50	100	0.99	0.4435
12:931207:T:C	50	100	0.99	0.4285
12:931931:A:G	50	100	0.94	0.01507
12:932190:T:C	50	100	1	0.0532
12:932897:C:T	50	100	0.97	0.06191
12:932937:C:T	50	100	1	0.04049
12:934002:T:C	50	98	0.98	0.3722
12:934237:C:A	50	100	1	0.03922
12:934264:T:C	50	100	0.86	0.01471
12:934355:T:C	50	100	0.94	0.01489
12:934668:T:C	50	100	0.98	0.1363
12:934830:C:T	50	100	0.99	0.2967
12:934855:G:A	50	100	0.99	0.3219
12:935327:A:G	50	100	1	0.07771
12:935592:G:A	50	100	0.99	0.4268
12:935605:A:G	50	100	0.97	0.02306
12:935722:G:A	50	98	0.96	0.1071
12:935777:C:T	50	100	0.98	0.061
12:935806:T:C	50	100	0.99	0.2963
12:935908:G:A	50	100	0.99	0.2963
12:936668:A:T	50	100	0.94	0.01507
12:936989:T:C	50	100	0.95	0.01489
12:937042:C:T	50	100	0.99	0.3206
12:937447:A:G	50	100	0.95	0.01489
12:938300:T:A	50	98	1	0.4742
12:938365:T:G	50	100	1	0.2968
12:938853:C:A	50	98	0.9	0.01924
12:938856:G:C	50	98	1	0.2968
12:938867:T:C	50	98	1	0.2968
12:939684:G:A	50	100	0.98	0.01489
12:939990:A:G	50	100	1	0.2972
12:940133:A:G	50	100	1	0.297
12:940504:G:A	50	100	1	0.03486
12:941088:G:A	50	100	0.99	0.3758
12:942329:C:T	50	100	1	0.08479
12:942677:G:T	50	98	1	0.01707
12:943227:T:G	46	100	1	0.2948
12:943322:A:G	50	100	1	0.1038
12:943369:G:A	50	100	0.96	0.03704
12:943595:C:A	50	100	0.98	0.201
12:944314:A:G	50	100	0.99	0.06173
12:945189:A:G	50	100	0.99	0.06118
12:945434:A:C	50	100	1	0.2965
12:945465:A:G	50	100	0.98	0.02288
12:945764:C:T	50	100	0.99	0.2948
12:945790:C:T	50	100	0.99	0.1412
12:946007:G:A	50	100	0.99	0.06118
12:946031:A:C	50	100	0.99	0.06173
12:946286:A:G	50	100	1	0.4759
12:946643:C:A	50	100	0.99	0.02288
12:946721:T:C	50	100	1	0.2948
12:946744:G:A	50	100	0.92	0.02596
12:946864:C:G	50	100	0.99	0.1414
12:947053:G:A	50	100	1	0.295
12:947143:A:G	50	100	0.95	0.03558
12:947288:T:G	49	100	0.99	0.4259
12:947330:A:C	50	92	1	0.2994
12:947506:T:C	50	100	0.94	0.01471
12:947521:C:T	50	100	0.99	0.05919
12:947656:A:G	50	100	0.98	0.01471
12:947685:G:A	49	100	0.99	0.06173
12:947849:G:A	50	100	1	0.2967
12:948213:A:C	50	100	0.99	0.3195
12:948228:G:A	50	100	0.93	0.03686
12:948433:C:T	50	100	0.99	0.3114
12:948668:T:A	50	98	0.97	0.3756
12:948887:C:T	50	100	0.98	0.3382
12:949522:A:C	50	100	0.99	0.4987
12:949572:C:G	50	98	0.9	0.1028
12:949977:G:A	50	100	0.97	0.4984
12:950003:C:G	50	100	0.96	0.01471
12:950115:A:T	49	100	0.97	0.4958
12:950263:C:T	50	96	0.98	0.3017
12:950390:C:G	50	100	1	0.2135
12:950565:C:A	47	100	1	0.2936
12:950890:A:C	48	100	1	0.2936
12:950911:C:T	50	100	0.91	0.04031
12:951120:A:T	50	98	0.98	0.3433
12:951920:C:T	50	100	0.91	0.03958
12:952275:T:A	50	100	1	0.3017
12:952847:T:C	50	100	0.98	0.05864
12:953264:A:G	50	100	1	0.4971
12:953313:A:G	50	100	1	0.4971
12:953608:G:A	50	98	0.95	0.0325
12:953992:C:T	50	98	0.96	0.06899
12:954253:A:T	50	100	1	0.301
12:954359:C:T	50	100	1	0.301
12:955272:T:C	50	100	0.99	0.4971
12:955715:G:A	50	100	0.99	0.4713
12:955723:C:T	50	100	1	0.07589
12:955909:T:C	50	100	0.96	0.06336
12:957382:A:G	50	100	0.9	0.01489
12:957668:T:C	50	100	0.98	0.4481
12:957893:A:G	50	100	0.98	0.02832
12:957937:G:A	50	100	0.88	0.02905
12:958088:C:T	50	100	0.99	0.4314
12:958105:A:T	50	100	0.91	0.02705
12:958405:G:A	50	100	0.94	0.03359
12:958514:C:T	50	100	0.94	0.09913
12:958592:T:C	50	100	1	0.3987
12:958593:G:A	50	100	0.96	0.197
12:958763:C:G	50	100	0.88	0.01471
12:959012:A:T	50	100	1	0.4031
12:959018:T:C	50	100	0.99	0.1017
12:959167:C:T	50	100	0.99	0.07698
12:960472:C:G	50	100	0.94	0.06336
12:961142:C:T	50	100	1	0.4087
12:962342:C:T	50	100	0.66	0.0394
12:963224:A:G	50	100	0.98	0.2919
12:963530:T:C	50	100	0.98	0.08569
12:963799:C:T	50	100	0.98	0.4036
12:963870:C:T	50	98	0.81	0.02959
12:963886:C:A	50	100	0.98	0.2921
12:964532:C:T	50	100	0.97	0.06209
12:964613:C:G	50	100	0.92	0.1325
12:964965:G:T	50	92	0.9	0.2322
12:965716:C:T	50	82	0.71	0.1914
12:965836:A:G	50	98	0.79	0.01688
12:965902:T:C	50	100	0.83	0.04811
12:965927:T:G	50	98	0.83	0.01216
12:966370:T:C	50	88	0.86	0.346
12:967538:T:G	50	94	0.84	0.136
12:967689:C:T	50	90	0.86	0.4949
12:967865:G:A	50	92	0.9	0.2542
12:968694:A:G	50	94	0.86	0.2108
12:968728:T:C	50	94	0.86	0.2099
12:968898:T:C	50	98	0.85	0.08588
12:968910:C:T	50	90	0.9	0.3252
12:968937:G:A	50	90	0.89	0.3244
12:969059:T:C	50	98	0.81	0.07879
12:969963:G:A	50	90	0.87	0.3183
12:970002:C:T	50	96	0.74	0.08243
12:970127:C:G	50	100	0.81	0.01307
12:970827:A:C	50	90	0.73	0.1442
12:970841:T:C	50	78	0.63	0.4555
12:970986:A:G	50	98	0.82	0.01471
12:971262:T:A	50	98	0.82	0.1489
12:971688:C:T	50	98	0.89	0.2674
12:971708:G:A	50	100	0.91	0.05483
12:971739:T:C	50	100	0.86	0.04085
12:971772:C:T	50	94	0.89	0.3255
12:971809:G:A	50	98	0.9	0.04484
12:971810:C:T	50	98	0.93	0.04484
12:971828:G:A	50	98	0.91	0.04484
12:971837:C:T	50	98	0.91	0.04484
12:971860:T:G	50	98	1	0.01434
12:972489:A:G	50	100	0.93	0.1603
12:972494:T:C	50	100	0.92	0.1599
12:972499:G:A	50	98	1	0.01398
12:972562:C:G	50	100	0.95	0.07643
12:972760:C:T	45	95.6	0.94	0.1534
12:972896:G:A	50	100	0.95	0.05374
12:973132:C:T	50	98	0.99	0.0138
12:973164:G:A	50	100	0.92	0.06082
12:973171:A:G	50	98	0.96	0.1583
12:973195:A:G	50	98	0.96	0.1423
12:973320:G:T	50	98	0.95	0.1442
12:973603:G:A	50	98	0.81	0.0216
12:973782:C:T	46	95.7	0.96	0.09895
12:973926:C:T	50	100	0.92	0.04575
12:974219:A:G	50	96	0.96	0.437
12:974270:C:T	50	100	0.97	0.08152
12:974764:T:C	49	100	0.99	0.01017
12:975183:A:G	50	100	0.86	0.01107
12:976570:C:T	50	98	0.93	0.0374
12:976597:C:T	50	98	0.96	0.1511
12:977419:A:G	50	100	0.98	0.04702
12:977547:G:C	50	100	0.99	0.0256
12:977980:T:C	50	100	0.84	0.01089
12:978157:C:T	50	100	0.99	0.1331
12:978863:G:A	50	100	0.99	0.1333
12:979257:A:T	50	100	1	0.01634
12:979392:A:G	50	100	0.98	0.0472
12:979538:C:T	50	100	1	0.02524
12:979543:C:G	50	100	1	0.01271
12:979805:T:C	50	98	0.97	0.1514
12:979907:C:T	50	100	0.96	0.04012
12:980076:C:G	50	100	1	0.01017
12:980197:G:A	49	100	1	0.03377
12:980266:G:T	50	100	0.79	0.0236
12:980341:T:G	50	94	0.97	0.3106
12:980362:T:C	50	100	0.98	0.06536
12:980687:C:T	50	100	0.99	0.1324
12:980968:T:A	50	100	1	0.02487
12:981255:C:T	50	100	1	0.1316
12:981386:A:G	50	100	0.96	0.04194
12:981676:G:A	50	100	0.9	0.01507
12:982260:C:T	50	100	1	0.02487
12:982491:C:T	50	96	0.97	0.2905
12:983054:T:C	50	100	1	0.1104
12:983926:C:A	50	100	0.99	0.02832
12:983957:T:C	50	100	0.99	0.02832
12:984444:T:C	50	100	0.99	0.02832
12:984727:T:C	50	96	1	0.06627
12:984945:G:A	50	100	0.99	0.02669
12:985044:T:C	50	100	1	0.0659
12:985329:A:G	50	100	0.99	0.02832
12:985423:C:A	50	100	0.99	0.02778
12:985541:A:G	50	100	1	0.1104
12:985671:T:A	50	98	0.98	0.1808
12:985898:C:T	50	98	0.97	0.1512
12:986161:C:T	50	100	0.99	0.02469
12:986571:T:C	50	100	0.99	0.02741
12:986726:A:G	50	98	0.99	0.1102
12:987181:G:A	50	98	1	0.1107
12:987279:A:G	50	100	0.82	0.01089
12:987384:G:A	50	100	0.99	0.02723
12:987565:T:C	50	94	0.92	0.1146
12:987917:G:A	50	98	1	0.1107
12:987930:A:G	50	100	0.99	0.02741
12:987950:G:A	50	100	0.92	0.02741
12:988012:A:T	50	100	0.99	0.1111
12:988055:G:C	50	100	1	0.06572
12:988071:G:C	50	100	0.99	0.02723
12:988583:G:A	50	100	0.99	0.02723
12:988872:A:T	50	100	0.99	0.02723
12:989330:C:A	50	100	1	0.02469
12:989448:A:G	50	100	0.97	0.06572
12:991093:G:A	50	100	1	0.02052
12:991125:G:A	50	100	0.99	0.01216
12:991284:T:C	48	97.9	0.97	0.04684
12:991295:A:G	48	97.9	0.97	0.04757
12:991471:G:C	50	98	0.98	0.3417
12:991592:G:T	50	100	0.99	0.01688
12:992098:C:G	50	98	0.98	0.4726
12:992475:T:C	50	100	0.99	0.1403
12:992673:C:G	50	100	0.94	0.01852
12:992871:A:G	50	100	0.96	0.01144
12:993143:T:C	50	100	1	0.02015
12:993469:A:T	50	100	0.95	0.01852
12:993615:G:C	50	100	1	0.02524
12:993653:C:T	50	100	0.94	0.01852
12:995095:C:A	50	96	0.99	0.3208
12:995235:C:T	50	100	1	0.02524
12:995442:A:G	50	100	0.97	0.3322
12:995524:T:C	50	100	0.92	0.01434
12:995661:C:T	50	100	1	0.1398
12:995932:G:C	50	100	1	0.3397
12:995939:G:A	50	100	1	0.2725
12:995971:G:C	50	100	0.98	0.01307
12:996234:C:T	48	93.8	0.96	0.0797
12:996276:G:T	28	96.4	0.94	0.01852
12:996338:A:G	49	100	1	0.1015
12:996339:T:C	48	100	0.99	0.285
12:996706:A:G	50	100	1	0.1563
12:997154:T:C	50	100	1	0.14
12:997617:T:C	50	100	1	0.1398
12:998158:G:A	50	100	1	0.1629
12:998168:C:T	49	100	1	0.09495
12:998361:A:G	50	100	1	0.0207
12:998664:A:G	50	100	1	0.2725
12:999104:T:G	50	100	0.98	0.01507
12:999138:G:A	50	100	0.99	0.48
12:999564:G:A	50	100	1	0.1774
12:999765:T:C	50	100	1	0.0187
12:999880:C:T	50	100	1	0.09477
12:1000080:G:A	50	100	1	0.09495
12:1000211:A:G	50	100	1	0.0187
12:1000618:C:T	50	100	1	0.0207
12:1000957:C:G	50	100	1	0.02524
12:1001170:G:A	50	100	0.99	0.2787
12:1001498:C:T	50	100	1	0.01598
12:1001523:G:C	50	100	1	0.01997
12:1001659:A:G	50	100	0.94	0.01289
12:1001921:C:T	50	100	1	0.09513
12:1002297:C:T	50	100	0.99	0.3402
12:1002701:T:C	50	100	0.97	0.09513
12:1002716:C:G	50	98	0.9	0.02215
12:1002889:A:G	50	100	0.99	0.1155
12:1004379:A:C	50	100	0.86	0.02633
12:1004404:T:C	49	100	0.98	0.01906
12:1004455:G:A	50	100	0.99	0.2765
12:1004468:G:A	50	100	1	0.1398
12:1004973:C:G	50	100	0.97	0.01216
12:1005178:G:T	50	100	1	0.02524
12:1005180:T:C	50	100	0.98	0.06736
12:1005254:C:T	50	100	1	0.1688
12:1006198:C:T	50	98	0.98	0.05029
12:1006204:G:A	50	98	0.98	0.05029
12:1006208:C:T	50	98	0.98	0.05029
12:1006264:T:C	50	100	0.84	0.01071
12:1006958:A:G	50	100	0.98	0.09441
12:1007490:C:T	49	98	0.94	0.1779
12:1007542:G:C	49	95.9	0.89	0.08333
12:1007546:G:C	45	95.6	0.97	0.1547
12:1007548:G:C	44	95.5	0.97	0.1545
12:1007550:G:C	44	95.5	0.98	0.155
12:1007796:A:T	50	100	1	0.1727
12:1008452:A:T	50	100	1	0.4047
12:1008485:C:T	50	100	0.97	0.01162
12:1008517:T:C	50	100	1	0.3922
12:1008642:A:G	50	100	0.97	0.01852
12:1008644:A:G	50	96	1	0.4889
12:1008810:C:T	50	100	0.98	0.01416
12:1008833:G:A	50	100	1	0.4041
12:1009055:G:A	50	100	1	0.04956
12:1009365:A:G	50	98	0.98	0.1407
12:1009416:C:T	50	100	1	0.207
12:1009417:G:A	50	100	0.76	0.02433
12:1010128:T:G	50	100	0.99	0.1011
12:1010342:G:A	50	100	0.98	0.02505
12:1010556:G:A	50	100	1	0.1839
12:1010792:A:G	50	100	0.97	0.06554
12:1011647:T:C	50	100	0.98	0.01561
12:1011905:C:T	50	100	1	0.09477
12:1011986:G:C	50	100	1	0.1839
12:1012356:A:G	50	100	1	0.02269
12:1012965:A:G	50	100	1	0.02869
12:1012969:A:T	50	98	0.98	0.01416
12:1013284:T:C	50	100	1	0.08606
12:1013417:T:A	50	100	1	0.01888
12:1013754:G:A	50	100	1	0.03068
12:1013919:G:A	50	100	1	0.4995
12:1014592:A:G	50	100	1	0.02869
12:1015191:C:T	50	100	0.85	0.01289
12:1015348:C:A	50	100	1	0.09477
12:1015585:G:A	50	100	0.91	0.02505
12:1016309:A:G	50	100	1	0.4989
12:1017660:C:T	50	100	1	0.02378
12:1017679:C:T	50	100	0.87	0.0118
12:1017680:G:A	50	100	0.99	0.01398
12:1018269:T:C	50	100	1	0.1019
12:1018434:C:T	50	100	0.99	0.02505
12:1018458:G:C	50	100	1	0.136
12:1019146:C:A	50	100	1	0.0305
12:1019424:C:T	50	100	0.99	0.3273
12:1019913:T:A	50	100	0.96	0.03686
12:1019994:A:G	50	100	1	0.01924
12:1020816:G:C	50	100	1	0.1019
12:1021042:C:T	50	100	1	0.02832
12:1021583:C:G	50	100	1	0.2253
12:1022244:G:T	50	100	1	0.02832
12:1023136:C:G	50	100	0.98	0.02487
12:1023985:A:G	50	100	1	0.09459
12:1024040:C:T	50	100	1	0.02959
12:1024321:C:T	50	100	1	0.02832
12:1025098:G:A	50	100	1	0.09459
12:1025308:C:G	50	100	1	0.02832
12:1025769:G:A	50	100	1	0.04557
12:1025789:G:A	50	100	1	0.1912
12:1026119:C:T	50	100	1	0.05211
12:1026276:A:G	50	100	1	0.136
12:1026721:T:C	50	100	1	0.02505
12:1027006:G:A	50	100	1	0.2683
12:1027817:T:C	50	100	1	0.02288
12:1028051:A:G	50	100	0.75	0.0207
12:1028866:C:T	50	76	0.93	0.05138
12:1029024:G:A	50	100	1	0.0492
12:1029142:C:T	50	100	1	0.1006
12:1029150:C:T	50	100	1	0.09568
12:1029292:C:T	50	100	0.81	0.02324
12:1030029:C:T	50	100	1	0.4041
12:1030037:C:T	50	100	1	0.02832
12:1030190:T:A	50	100	1	0.02505
12:1030643:C:T	50	100	1	0.02832
12:1031020:A:C	50	100	1	0.09586
12:1031305:A:G	50	100	1	0.1914
12:1031513:G:A	50	100	0.99	0.3386
12:1031616:C:T	50	100	1	0.191
12:1031965:T:G	50	100	0.98	0.01507
12:1032216:T:G	50	100	1	0.02487
12:1032285:G:A	50	100	0.98	0.01325
12:1032740:A:G	50	100	1	0.1002
12:1032902:T:C	50	100	1	0.02487
12:1033449:T:G	50	96	0.98	0.0659
12:1033738:T:C	50	100	0.98	0.05065
12:1034066:T:C	50	100	1	0.09386
12:1034476:G:A	50	100	1	0.404
12:1034574:A:C	50	100	1	0.1278
12:1034999:G:A	50	100	1	0.02505
12:1035615:T:G	50	100	1	0.1004
12:1035749:C:T	50	100	1	0.09586
12:1036468:A:G	50	100	0.96	0.03123
12:1036573:G:A	50	100	1	0.191
12:1037144:T:C	50	100	0.95	0.01816
12:1037767:T:G	50	100	0.98	0.05011
12:1037812:A:C	50	100	1	0.1345
12:1038001:C:T	50	100	1	0.1834
12:1038199:C:T	50	100	1	0.1004
12:1038291:C:T	50	100	0.96	0.03159
12:1038668:C:T	50	100	0.98	0.05011
12:1039081:A:T	50	100	1	0.01507
12:1039210:G:A	50	98	1	0.3408
12:1039224:C:T	50	98	1	0.1276
12:1039353:T:A	49	100	0.76	0.07244
12:1039355:A:T	50	96	0.72	0.0492
12:1039528:A:C	47	100	1	0.02288
12:1040361:A:G	49	100	1	0.404
12:1040602:G:A	50	100	1	0.0285
12:1041168:T:C	50	100	1	0.1006
12:1041299:C:A	50	100	1	0.0285
12:1041750:A:G	50	100	1	0.09586
12:1041892:G:C	50	100	1	0.1276
12:1041895:T:C	50	100	0.98	0.06481
12:1042123:C:T	50	100	1	0.09586
12:1042439:G:A	50	100	1	0.1345
12:1042959:G:C	50	100	1	0.0492
12:1043544:G:A	50	100	1	0.02487
12:1043853:A:G	50	100	1	0.04557
12:1043859:T:C	50	98	0.99	0.2743
12:1044147:C:T	50	100	0.99	0.3384
12:1044430:A:G	50	100	1	0.3987
12:1044698:A:G	50	100	1	0.02487
12:1045173:G:C	50	100	1	0.02487
12:1045266:A:G	50	100	0.98	0.09622
12:1045451:T:C	50	100	1	0.0285
12:1046225:G:C	50	100	0.98	0.1278
12:1046562:C:G	50	100	1	0.3259
12:1046959:C:A	50	100	1	0.03032
12:1047745:A:G	50	100	1	0.1912
12:1047952:G:T	50	100	1	0.02487
12:1048174:A:G	50	100	0.98	0.1276
12:1048424:T:C	50	100	0.99	0.02306
12:1049183:G:T	50	100	1	0.1832
12:1049465:A:G	50	100	0.99	0.1276
12:1049467:T:C	50	100	0.99	0.03431
12:1049843:C:G	50	100	1	0.2253
12:1050815:C:T	50	100	0.99	0.1276
12:1050990:T:C	50	100	0.99	0.3533
12:1051062:C:T	50	100	1	0.02996
12:1051079:A:G	50	100	0.99	0.1603
12:1051387:T:C	50	98	0.99	0.0345
12:1051400:A:G	50	100	0.99	0.09677
12:1051449:G:A	50	98	0.96	0.4849
12:1051470:A:G	50	96	0.94	0.358
12:1051506:A:T	50	100	0.99	0.01416
12:1051531:A:C	49	98	0.7	0.02179
12:1051627:G:A	50	100	1	0.02977
12:1052421:T:C	50	100	1	0.1694
12:1052848:C:T	50	100	0.98	0.05192
12:1053102:A:T	50	100	0.87	0.01325
12:1053949:T:C	50	100	1	0.3676
12:1054199:A:G	50	100	0.99	0.01452
12:1054352:T:G	50	100	1	0.1242
12:1054478:G:A	50	100	1	0.03903
12:1054652:C:G	50	100	1	0.01416
12:1054712:G:A	50	100	1	0.1242
12:1054730:G:A	50	100	1	0.3526
12:1054737:C:G	50	100	1	0.03268
12:1055580:A:C	50	100	1	0.0374
12:1055846:A:G	50	100	1	0.1685
12:1055902:T:C	50	100	1	0.05174
12:1055992:A:G	50	100	1	0.01416
12:1056042:A:T	50	100	1	0.05174
12:1056084:T:A	50	96	0.73	0.02996
12:1056085:A:T	50	94	0.96	0.4363
12:1056205:T:C	50	100	1	0.02778
12:1056370:A:C	50	100	1	0.01434
12:1056380:T:C	50	100	1	0.04412
12:1056560:T:G	50	100	1	0.1943
12:1057383:T:C	50	100	1	0.05174
12:1057418:G:A	50	100	1	0.02959
12:1057446:C:G	50	100	1	0.05174
12:1057536:T:A	50	100	0.99	0.3858
12:1057610:T:C	48	97.9	1	0.05156
12:1057754:C:T	50	100	0.99	0.10780000000000001
12:1057791:T:C	50	100	1	0.171
12:1058094:C:T	50	100	1	0.01162
12:1059153:G:A	50	100	1	0.1761
12:1059222:A:G	50	100	0.95	0.05192
12:1059388:A:G	50	100	1	0.04285
12:1060222:A:G	50	100	0.99	0.108
12:1060288:T:A	50	100	1	0.05174
12:1060572:G:A	50	100	1	0.1242
12:1061146:T:G	50	100	1	0.02596
12:1061626:G:C	50	100	1	0.1242
12:1061933:G:A	50	100	1	0.03649
12:1061935:T:C	50	100	1	0.4221
12:1062141:G:A	50	100	0.99	0.05156
12:1062185:G:A	50	100	0.96	0.02832
12:1062277:C:T	50	100	0.98	0.02941
12:1062720:T:A	50	100	1	0.1763
12:1062960:C:A	50	100	1	0.0236
12:1063058:A:C	50	100	1	0.01144
12:1063064:T:A	50	100	1	0.03686
12:1063164:T:C	50	100	0.91	0.0472
12:1063171:A:G	50	100	1	0.1763
12:1063262:T:G	45	100	1	0.05174
12:1063344:T:C	46	100	1	0.01344
12:1063523:A:T	50	100	1	0.388
12:1064519:A:G	50	100	1	0.1763
12:1064640:C:T	50	100	1	0.04375
12:1064784:G:T	50	100	1	0.1763
12:1064810:A:G	50	100	0.99	0.01561
12:1065015:T:C	50	100	0.96	0.03214
12:1065346:C:T	50	100	0.99	0.01235
12:1065383:T:A	50	100	1	0.1763
12:1065751:A:G	50	100	1	0.2197
12:1065820:T:C	50	100	0.96	0.01943
12:1066558:T:C	50	100	1	0.1763
12:1066653:A:G	50	100	0.89	0.02378
12:1067368:C:A	50	100	1	0.04285
12:1068016:C:T	50	100	0.99	0.171
12:1068018:A:G	50	100	0.97	0.1983
12:1068041:C:T	50	100	0.99	0.02941
12:1068143:G:T	50	100	1	0.01416
12:1068762:A:G	50	100	1	0.1763
12:1069126:C:T	50	100	1	0.1763
12:1069167:G:A	50	100	0.99	0.3878
12:1069245:G:C	50	100	1	0.3675
12:1069840:G:A	50	100	1	0.1763
12:1069894:G:C	50	100	1	0.1763
12:1070245:T:A	50	100	1	0.1763
12:1070274:C:T	50	100	0.99	0.04357
12:1070783:G:A	50	100	1	0.1244
12:1070875:G:C	50	100	1	0.1763
12:1071031:G:A	50	100	1	0.04248
12:1071247:G:A	50	100	1	0.1763
12:1071409:A:T	50	100	1	0.1763
12:1071458:A:G	50	100	1	0.1763
12:1071558:T:C	50	100	0.99	0.04357
12:1071921:A:C	50	100	1	0.1763
12:1071995:G:A	50	100	1	0.05174
12:1072112:C:A	49	100	1	0.1763
12:1072159:A:G	49	100	1	0.1763
12:1072811:G:C	50	100	1	0.1763
12:1073072:C:T	50	100	0.95	0.02887
12:1073249:T:C	50	100	1	0.1763
12:1073324:T:C	50	100	1	0.1765
12:1073418:A:G	50	100	0.99	0.01761
12:1073518:G:A	50	100	1	0.03631
12:1073528:A:T	50	100	1	0.1244
12:1073532:C:T	50	100	0.99	0.02324
12:1073619:A:T	49	100	1	0.03667
12:1073643:T:C	50	100	1	0.1763
12:1073937:A:G	50	100	1	0.1761
12:1073962:A:G	50	100	1	0.1761
12:1074470:G:A	50	100	0.98	0.06264
12:1074505:A:G	50	100	1	0.063
12:1074734:A:G	50	100	0.98	0.02687
12:1074918:C:A	50	100	1	0.1763
12:1075120:T:G	50	100	1	0.01416
12:1075294:G:T	50	100	1	0.3876
12:1075552:G:A	50	100	0.99	0.04357
12:1075679:G:A	50	100	1	0.1763
12:1075997:A:C	50	100	1	0.1763
12:1076101:G:A	50	100	0.98	0.04339
12:1076182:T:A	50	100	1	0.124
12:1076200:C:T	50	100	1	0.1761
12:1076278:G:A	50	100	1	0.1763
12:1076341:G:T	50	100	0.98	0.2235
12:1076531:T:A	50	100	1	0.1763
12:1076541:C:T	50	100	1	0.1763
12:1076654:A:G	50	100	0.99	0.03413
12:1076800:A:G	50	100	1	0.1763
12:1076926:A:G	50	100	1	0.1763
12:1076945:A:G	50	100	0.99	0.3684
12:1076990:C:T	50	100	0.9	0.01398
12:1077037:G:A	50	100	0.99	0.1763
12:1077276:A:G	50	100	1	0.05174
12:1077706:C:G	50	100	1	0.03431
12:1077800:T:C	50	98	0.91	0.01017
12:1077814:A:C	50	100	0.82	0.01416
12:1078382:G:C	50	100	1	0.1763
12:1078549:C:A	50	96	0.76	0.03032
12:1078912:T:C	46	84.8	0.65	0.07371
12:1079992:G:A	50	100	1	0.1761
12:1080373:T:C	50	100	1	0.1757
12:1080400:A:G	50	100	1	0.1756
12:1080473:C:G	50	100	1	0.1756
12:1080836:T:A	50	100	1	0.1757
12:1080968:G:T	50	100	0.99	0.3419
12:1081692:C:T	50	100	0.96	0.0532
12:1081830:G:A	50	100	1	0.1262
12:1081947:A:G	50	100	0.99	0.01216
12:1081995:G:T	50	100	0.96	0.03232
12:1082289:G:A	50	100	1	0.1262
12:1082293:T:C	50	100	1	0.1262
12:1082486:T:A	44	88.6	0.92	0.1265
12:1082732:T:C	50	100	1	0.126
12:1083808:C:T	50	100	0.92	0.01162
12:1084195:G:A	49	100	0.99	0.03903
12:1084197:A:C	49	100	1	0.1265
12:1084589:G:A	50	100	1	0.1265
12:1084620:A:C	50	100	0.94	0.05701
12:1084638:G:A	50	100	0.96	0.1024
12:1085002:A:G	41	92.7	0.72	0.05029
12:1090954:G:C	24	87.5	0.95	0.474
12:1090961:A:G	29	100	0.92	0.3994
12:1091169:G:A	50	98	1	0.1267
12:1091201:T:C	50	100	1	0.1264
12:1091352:C:T	50	100	0.92	0.01089
12:1091414:G:T	50	100	0.93	0.05229
12:1091579:C:T	50	100	0.97	0.1836
12:1091976:A:T	50	100	1	0.1265
12:1091984:G:C	50	100	1	0.1265
12:1092380:A:G	50	100	0.98	0.4742
12:1092384:G:T	50	100	0.93	0.02687
12:1092700:T:C	50	100	1	0.1267
12:1093192:T:C	50	100	0.98	0.474
12:1093220:A:G	50	100	0.98	0.03776
12:1093285:C:T	50	100	0.94	0.09677
12:1093298:C:A	50	100	1	0.1265
12:1093435:T:A	50	100	0.98	0.1265
12:1093463:G:T	50	100	0.98	0.1265
12:1093464:C:T	50	100	0.92	0.03195
12:1093526:A:C	50	100	0.98	0.1265
12:1093824:A:T	50	100	0.98	0.1265
12:1094095:C:T	50	100	0.97	0.1627
12:1094105:G:C	50	100	0.92	0.0374
12:1094270:C:T	50	100	1	0.1264
12:1094442:G:A	50	98	0.98	0.474
12:1094496:C:T	50	100	0.94	0.01216
12:1094503:T:G	50	100	0.99	0.1264
12:1094686:G:A	50	100	0.9	0.01598
12:1094883:C:T	50	100	0.97	0.4737
12:1095345:G:T	50	100	0.92	0.05283
12:1095510:T:G	50	98	0.92	0.1846
12:1095711:C:T	50	98	0.84	0.07226
12:1095948:T:G	50	84	0.76	0.01779
12:1095981:A:G	50	100	0.81	0.03341
12:1096056:G:A	50	100	0.63	0.01198
12:1096102:G:A	50	90	0.76	0.2464
12:1096143:G:C	50	98	0.64	0.02397
12:1096255:G:T	50	94	0.9	0.3769
12:1096536:A:G	50	96	0.91	0.3117
12:1096539:C:G	50	100	0.9	0.03577
12:1096578:T:G	50	98	0.98	0.0167
12:1097129:T:C	50	100	0.93	0.01507
12:1097295:C:T	50	100	0.95	0.09513
12:1097319:G:A	50	100	0.95	0.09513
12:1097532:A:G	50	100	0.96	0.07734
12:1097783:C:T	50	100	0.96	0.05574
12:1098057:C:T	50	100	0.99	0.4201
12:1098683:A:T	50	100	0.97	0.2404
12:1099557:A:G	50	98	0.97	0.2407
12:1100668:G:A	50	100	1	0.0394
12:1100852:G:A	50	100	0.99	0.429
12:1101613:C:T	50	100	0.99	0.3588
12:1101718:A:G	50	100	0.99	0.1805
12:1102056:G:T	50	100	1	0.01616
12:1102132:A:T	50	98	0.99	0.1805
12:1102157:G:A	50	100	1	0.01616
12:1102168:G:A	50	100	0.99	0.1805
12:1102410:G:A	50	100	0.97	0.376
12:1102852:T:C	50	100	1	0.01652
12:1103912:A:G	50	100	1	0.04067
12:1104275:G:A	50	100	1	0.124
12:1104492:A:G	50	100	0.97	0.06028
12:1104526:A:G	50	100	0.99	0.07752
12:1105045:A:G	50	100	1	0.01634
12:1105063:T:C	50	100	1	0.1757
12:1105451:G:A	50	100	1	0.1639
12:1105506:T:C	50	100	1	0.04049
12:1105700:G:A	50	100	0.96	0.04176
12:1106153:C:G	50	100	0.97	0.1245
12:1106183:T:G	50	100	0.99	0.07752
12:1107466:G:A	50	100	0.98	0.3417
12:1108048:C:T	50	100	1	0.01634
12:1108486:A:G	50	100	1	0.03958
12:1108816:C:T	50	100	0.95	0.03595
12:1109136:G:A	50	100	0.97	0.04521
12:1109916:C:T	50	100	1	0.03958
12:1109983:G:T	50	100	1	0.01634
12:1110120:T:C	50	100	1	0.2122
12:1110209:T:A	50	100	0.92	0.01452
12:1111315:T:G	50	100	1	0.01634
12:1111414:A:G	50	100	1	0.2193
12:1111522:A:G	50	100	1	0.2088
12:1111669:A:C	50	100	0.8	0.02342
12:1111688:G:A	50	100	1	0.03976
12:1111897:C:T	50	100	1	0.01616
12:1111952:G:A	50	100	1	0.236
12:1112703:G:A	50	100	1	0.04049
12:1113093:G:A	50	100	1	0.236
12:1113123:C:G	50	100	1	0.2397
12:1113296:G:A	50	100	1	0.236
12:1113661:T:C	50	100	1	0.2397
12:1114289:A:G	50	100	0.96	0.01089
12:1114300:C:T	50	100	0.97	0.06191
12:1114412:T:C	50	100	1	0.01053
12:1114437:T:C	50	100	1	0.236
12:1114877:T:A	50	100	1	0.03976
12:1114957:C:T	50	100	1	0.2195
12:1115444:T:G	50	100	1	0.2358
12:1115544:G:A	50	100	0.97	0.06209
12:1115751:A:G	50	100	1	0.1727
12:1115806:A:C	50	100	1	0.2395
12:1115814:G:A	50	100	0.99	0.1245
12:1116264:T:A	50	100	0.99	0.3244
12:1116389:A:G	50	100	1	0.01616
12:1116593:C:G	50	100	1	0.2395
12:1116794:G:C	50	100	0.99	0.01198
12:1116943:A:G	50	100	0.97	0.06227
12:1117695:C:T	50	100	0.99	0.1245
12:1117729:C:T	50	100	0.99	0.01616
12:1117847:C:T	50	100	1	0.02033
12:1118105:A:G	50	100	1	0.03032
12:1118176:T:C	50	100	0.98	0.02378
12:1118641:A:T	50	100	1	0.2395
12:1118773:T:C	50	100	1	0.02033
12:1118916:G:A	50	100	1	0.2358
12:1118947:G:A	50	100	0.98	0.06209
12:1119266:T:G	50	90	0.85	0.05192
12:1119268:T:G	50	92	0.98	0.1111
12:1119585:C:T	50	98	0.98	0.06209
12:1120330:C:T	50	100	0.99	0.05719
12:1120469:T:G	50	100	0.97	0.07081
12:1120486:A:C	50	100	0.97	0.07081
12:1120753:T:C	50	100	0.98	0.01471
12:1121101:A:G	50	100	1	0.01053
12:1121317:T:G	50	100	0.99	0.01616
12:1121464:A:G	50	100	0.98	0.01471
12:1121522:T:C	50	100	0.98	0.3756
12:1121524:G:A	50	100	0.98	0.01471
12:1122778:G:A	36	97.2	1	0.1643
12:1122975:G:A	50	100	1	0.3682
12:1123205:A:G	50	100	0.99	0.1552
12:1123429:A:C	50	100	1	0.3889
12:1123564:C:T	50	98	0.97	0.01053
12:1123670:C:T	50	100	1	0.2035
12:1123733:G:A	50	100	0.9	0.01471
12:1123818:A:G	50	100	1	0.193
12:1124058:G:C	50	100	1	0.02033
12:1124094:G:A	50	100	1	0.1928
12:1124198:T:C	50	100	1	0.1928
12:1124495:C:A	50	98	0.91	0.01507
12:1124798:A:G	50	100	1	0.01616
12:1124877:T:A	50	100	1	0.3682
12:1124926:A:G	50	100	0.96	0.05773
12:1125058:A:G	50	100	1	0.3686
12:1125142:A:C	50	100	1	0.03849
12:1125143:T:C	50	100	1	0.03849
12:1125255:G:C	50	100	0.79	0.01253
12:1125554:G:A	50	100	1	0.3682
12:1125753:T:C	50	98	0.86	0.05428
12:1125978:G:A	50	98	0.88	0.03704
12:1126571:T:A	50	100	1	0.3682
12:1126664:A:G	50	100	0.97	0.06191
12:1126761:G:A	50	100	0.9	0.01471
12:1126771:T:G	50	100	1	0.02941
12:1126920:G:A	50	100	1	0.3682
12:1126973:T:C	48	91.7	0.99	0.3682
12:1127120:T:C	50	100	1	0.3682
12:1127245:C:T	50	100	1	0.3682
12:1127563:C:T	50	100	1	0.2033
12:1127891:G:A	50	100	1	0.3682
12:1128355:G:C	50	100	1	0.02052
12:1128495:G:A	50	100	0.98	0.3569
12:1128610:C:T	50	100	1	0.3682
12:1128748:C:T	50	100	1	0.04067
12:1128885:C:T	50	100	1	0.3684
12:1128992:G:A	50	100	1	0.1928
12:1129216:C:T	50	100	0.88	0.01543
12:1129491:A:G	50	100	1	0.01616
12:1129579:A:G	50	100	1	0.1467
12:1129612:C:A	50	100	1	0.2453
12:1129877:G:A	50	100	0.97	0.02487
12:1129928:G:C	50	100	0.98	0.1278
12:1130054:T:C	50	100	1	0.1934
12:1130059:C:G	50	100	0.97	0.08097
12:1130215:A:G	50	100	0.89	0.01888
12:1130740:A:T	50	100	0.98	0.1472
12:1131087:C:T	50	100	1	0.03994
12:1131305:A:G	50	100	0.97	0.09731
12:1131439:G:A	50	100	1	0.06118
12:1131512:A:G	50	100	1	0.1166
12:1131555:G:A	50	100	0.99	0.4702
12:1131563:A:G	50	100	1	0.09622
12:1131585:C:T	50	100	1	0.06155
12:1131760:A:G	50	100	1	0.09622
12:1131899:T:C	50	100	1	0.09677
12:1131924:G:A	50	100	0.99	0.4713
12:1131949:G:A	50	100	1	0.09622
12:1132007:G:T	50	100	0.99	0.1767
12:1132259:G:T	50	100	1	0.09641
12:1132448:C:T	50	100	1	0.04176
12:1132648:T:A	50	100	1	0.09622
12:1132744:A:G	50	100	1	0.159
12:1132899:A:G	50	100	1	0.09622
12:1132921:T:C	50	100	0.99	0.1759
12:1132961:T:C	50	100	1	0.06173
12:1132997:A:G	50	100	1	0.09622
12:1133006:C:T	50	100	0.99	0.471
12:1133656:C:T	50	100	1	0.09568
12:1133805:C:G	50	100	0.99	0.1759
12:1133865:A:G	50	100	1	0.1928
12:1134039:T:C	50	100	0.99	0.1636
12:1134090:C:G	50	100	1	0.01616
12:1134282:T:G	50	100	1	0.1964
12:1134524:T:C	49	100	0.96	0.02251
12:1135027:C:T	50	100	0.99	0.4354
12:1135059:G:T	50	100	0.99	0.339
12:1135619:A:T	50	100	1	0.07952
12:1135902:T:A	50	100	0.98	0.05519
12:1136052:C:G	50	100	0.98	0.03431
12:1136983:T:A	50	100	1	0.04521
12:1137008:T:C	50	100	1	0.04212
12:1137071:C:G	50	100	0.98	0.1963
12:1137104:T:C	50	100	1	0.02015
12:1137801:C:T	50	100	1	0.06155
12:1137809:C:T	50	100	1	0.07952
12:1137831:C:T	50	100	1	0.02052
12:1137969:T:C	48	97.9	1	0.04212
12:1138046:A:G	49	98	0.99	0.07952
12:1138097:A:G	41	90.2	0.98	0.1964
12:1138117:T:A	38	78.9	0.95	0.3958
12:1138181:T:C	45	97.8	1	0.06155
12:1138591:T:C	50	100	0.99	0.05646
12:1138656:A:G	50	94	0.99	0.08497
12:1138902:G:A	50	98	0.96	0.4016
12:1139389:G:A	50	100	0.98	0.01089
12:1139676:A:C	50	96	0.87	0.1385
12:1140067:C:T	50	100	0.98	0.09804
12:1140084:G:A	50	98	0.99	0.2131
12:1140235:A:G	50	100	0.98	0.06627
12:1140320:T:C	50	100	0.98	0.06227
12:1140486:G:A	50	100	0.99	0.2052
12:1140503:G:A	50	100	1	0.01616
12:1141038:A:G	50	100	0.99	0.01253
12:1141179:T:C	50	100	0.99	0.03486
12:1142599:C:T	50	100	1	0.01616
12:1142730:G:C	50	100	1	0.2052
12:1142938:G:A	50	100	1	0.01943
12:1143702:T:C	50	100	0.97	0.06518
12:1143971:T:C	50	100	0.98	0.03667
12:1144233:A:G	50	100	1	0.3203
12:1144506:G:C	50	100	0.99	0.02269
12:1145019:A:T	50	100	1	0.0207
12:1145268:C:T	50	100	0.99	0.07044
12:1145285:G:A	50	100	1	0.1828
12:1145523:G:A	50	100	1	0.0236
12:1146491:G:T	50	100	0.99	0.0236
12:1146521:A:G	50	100	1	0.3152
12:1146564:G:A	50	100	1	0.183
12:1146690:C:T	50	100	0.99	0.06009
12:1146695:G:A	50	100	0.99	0.06645
12:1147041:G:A	50	100	0.98	0.06227
12:1147067:A:C	50	100	0.98	0.06645
12:1147265:A:G	50	100	1	0.03903
12:1147440:G:A	50	100	0.97	0.0325
12:1147950:A:G	50	100	1	0.1832
12:1148113:T:C	50	100	0.92	0.02614
12:1148415:T:A	50	100	1	0.1765
12:1150069:T:G	50	100	1	0.183
12:1150399:A:G	50	100	0.97	0.0837
12:1150492:A:G	50	100	0.99	0.01616
12:1150665:G:C	50	100	1	0.4306
12:1151441:C:T	50	100	1	0.0394
12:1151602:C:T	50	100	1	0.01398
12:1152146:G:A	50	100	1	0.0394
12:1152246:T:C	50	100	1	0.2529
12:1152248:T:C	50	100	0.98	0.06518
12:1152353:G:A	50	100	0.94	0.04611
12:1152407:A:G	50	100	0.8	0.01507
12:1152551:A:C	50	100	0.94	0.04611
12:1152735:C:T	50	98	0.89	0.03595
12:1153213:A:G	50	100	1	0.0394
12:1153335:A:G	50	100	1	0.2531
12:1153663:A:G	50	100	0.99	0.02832
12:1153709:G:A	50	100	0.98	0.06536
12:1154034:G:A	50	100	0.97	0.06518
12:1154219:A:G	50	96	0.69	0.01071
12:1154504:C:T	50	100	0.96	0.07044
12:1154505:G:C	50	100	0.91	0.01816
12:1154903:A:G	50	100	1	0.1625
12:1155015:A:G	50	100	1	0.02342
12:1155374:A:T	50	100	1	0.3593
12:1155515:G:A	50	100	1	0.2527
12:1155610:G:A	50	98	1	0.1866
12:1155742:A:C	50	100	0.99	0.02088
12:1156133:A:T	50	100	0.99	0.05973
12:1156385:C:T	50	100	1	0.1868
12:1156429:G:A	50	100	1	0.2048
12:1156805:T:C	50	100	0.98	0.01634
12:1157333:G:A	50	100	1	0.1825
12:1157695:C:T	50	100	0.97	0.06518
12:1157765:A:C	50	100	1	0.4355
12:1158351:C:T	50	100	1	0.03922
12:1158507:C:T	50	100	0.94	0.01216
12:1159910:T:G	50	100	1	0.435
12:1161802:G:A	50	100	1	0.1825
12:1162243:C:T	50	100	1	0.4308
12:1162985:T:C	50	100	0.98	0.07135
12:1163005:G:A	50	100	0.98	0.2938
12:1163156:T:G	50	100	0.97	0.06863
12:1163197:A:G	50	100	0.98	0.4346
12:1163958:C:T	50	100	0.97	0.06518
12:1164191:T:C	50	100	1	0.02542
12:1164281:G:T	50	94	0.75	0.0187
12:1164291:T:G	50	94	0.75	0.01834
12:1164428:T:C	50	100	1	0.3095
12:1164490:C:T	50	100	0.98	0.05447
12:1164499:A:G	50	100	1	0.06645
12:1164814:A:C	50	100	1	0.02052
12:1165336:C:T	50	100	0.97	0.065
12:1165416:C:T	50	100	1	0.1411
12:1165462:T:C	50	100	0.99	0.478
12:1165470:G:T	50	100	0.97	0.065
12:1165558:G:A	50	100	1	0.01634
12:1165612:T:C	50	100	0.99	0.4766
12:1165622:C:T	50	100	0.98	0.03686
12:1165877:A:G	50	100	1	0.2033
12:1165943:A:G	50	100	1	0.1411
12:1166076:T:A	50	100	1	0.1411
12:1166192:G:A	50	100	0.97	0.065
12:1166227:A:G	50	100	0.99	0.05447
12:1166252:C:T	50	100	0.97	0.065
12:1166585:T:C	50	100	1	0.2073
12:1166802:A:C	50	100	0.97	0.02197
12:1166808:A:T	50	100	0.97	0.02197
12:1166945:C:T	50	100	0.97	0.05664
12:1166962:C:G	50	100	0.98	0.06209
12:1167251:A:G	50	100	0.92	0.08115
12:1167435:G:T	50	100	0.99	0.05447
12:1167809:T:C	50	100	0.98	0.05102
12:1167825:C:T	50	100	0.69	0.01071
12:1167865:C:T	50	96	0.94	0.1768
12:1167899:G:A	50	100	1	0.03903
12:1167925:A:G	50	100	0.93	0.2059
12:1167931:C:T	50	98	0.95	0.4125
12:1167999:T:C	50	98	0.98	0.04775
12:1168005:C:T	50	100	0.84	0.02905
12:1168010:C:T	50	96	0.98	0.4759
12:1168056:T:C	50	98	0.98	0.2179
12:1168297:G:C	50	100	0.98	0.09622
12:1168332:T:C	50	100	1	0.1954
12:1168436:C:T	50	100	1	0.478
12:1168568:A:G	50	100	1	0.4882
12:1168583:C:G	50	100	0.96	0.03595
12:1168654:T:G	50	100	0.96	0.03232
12:1169309:A:G	50	100	1	0.4771
12:1169510:A:G	50	100	1	0.1511
12:1169522:C:T	50	100	0.97	0.01852
12:1170009:T:C	50	100	1	0.01816
12:1170140:T:A	50	100	0.99	0.4288
12:1170342:T:A	50	100	0.86	0.02197
12:1170349:T:A	50	100	0.97	0.02197
12:1171932:T:A	50	100	0.99	0.2335
12:1172387:G:A	50	100	1	0.03123
12:1172512:A:G	50	100	0.69	0.01216
12:1172576:A:G	50	100	0.99	0.01525
12:1173247:A:G	50	100	0.99	0.01997
12:1173303:T:C	50	100	0.99	0.01198
12:1174145:G:C	50	100	0.99	0.2335
12:1174543:C:A	50	100	0.98	0.03558
12:1175267:G:A	50	100	0.99	0.2173
12:1175350:G:A	50	100	0.99	0.2337
12:1175724:A:C	50	100	1	0.1558
12:1176030:A:G	50	100	1	0.03286
12:1176207:G:A	50	100	0.99	0.03558
12:1176566:G:C	50	100	0.99	0.03558
12:1176589:T:A	50	100	1	0.05447
12:1177011:T:C	50	100	1	0.1558
12:1177100:C:G	50	100	1	0.1414
12:1177102:A:T	50	100	1	0.1414
12:1177675:T:C	50	100	1	0.4757
12:1178196:T:C	50	100	1	0.01598
12:1178808:C:T	50	100	0.99	0.2337
12:1179061:A:T	50	100	1	0.4755
12:1179302:G:T	50	100	0.82	0.01362
12:1179379:T:C	50	100	0.98	0.03686
12:1179799:G:C	50	78	0.91	0.01216
12:1180284:C:T	48	91.7	0.99	0.187
12:1180286:C:T	48	100	0.91	0.02687
12:1180287:G:A	46	100	0.89	0.01489
12:1180308:T:C	46	91.3	0.99	0.1198
12:1181772:A:T	50	100	1	0.01198
12:1182105:C:T	50	100	0.99	0.1216
12:1182404:G:C	50	100	1	0.1414
12:1182488:A:T	50	100	0.99	0.1216
12:1182512:T:G	50	100	1	0.136
12:1182601:G:A	50	100	1	0.01507
12:1182737:C:G	50	100	1	0.05428
12:1183516:A:G	50	100	1	0.01979
12:1184170:G:C	50	100	0.88	0.01144
12:1184450:T:A	50	100	0.98	0.1543
12:1184516:C:T	50	100	1	0.01216
12:1184639:T:C	50	100	0.87	0.01144
12:1185705:C:G	50	100	0.99	0.1407
12:1185731:G:T	49	98	0.94	0.02887
12:1186449:G:A	50	100	1	0.01362
12:1186876:G:A	50	100	0.94	0.01816
12:1187240:A:G	50	100	0.96	0.1529
12:1188027:T:C	50	98	0.98	0.2024
12:1188265:G:C	50	92	0.85	0.2734
12:1188954:T:G	50	96	0.98	0.4659
12:1189003:T:G	50	100	0.94	0.02179
12:1189491:G:A	50	100	0.92	0.0158
12:1189552:A:G	50	100	0.99	0.179
12:1189572:C:A	50	100	1	0.07825
12:1191011:T:C	50	98	1	0.1458
12:1191943:A:G	50	100	0.77	0.02106
12:1192068:T:C	50	100	1	0.07825
12:1192235:A:G	50	98	0.98	0.4675
12:1192583:C:T	50	98	0.92	0.01543
12:1192599:G:A	50	100	1	0.07825
12:1193096:T:A	50	100	0.99	0.1799
12:1193529:C:T	50	100	0.82	0.02033
12:1193777:A:G	50	100	0.98	0.1796
12:1193917:A:G	50	100	1	0.03558
12:1194304:C:T	50	100	0.98	0.01761
12:1194896:A:G	50	100	1	0.03558
12:1196376:A:G	50	100	1	0.07825
12:1196611:C:A	50	100	0.98	0.4119
12:1196984:T:A	39	97.4	0.8	0.01471
12:1196988:T:A	45	82.2	0.89	0.1905
12:1196990:T:A	48	100	0.8	0.04012
12:1197216:A:G	49	100	0.99	0.08206
12:1197564:G:A	50	100	1	0.3159
12:1198074:T:C	50	100	1	0.1454
12:1198198:G:A	50	100	1	0.3161
12:1198386:C:T	50	100	1	0.01688
12:1198895:T:C	50	94	0.74	0.01924
12:1198941:G:A	49	93.9	0.66	0.01162
12:1198974:C:T	48	100	0.81	0.171
12:1199148:C:T	34	88.2	0.8	0.2495
12:1199387:T:C	50	100	1	0.1412
12:1199737:C:T	50	100	1	0.0325
12:1199781:G:A	50	100	1	0.4176
12:1199807:G:A	50	100	1	0.3985
12:1200002:A:G	50	100	1	0.4178
12:1200331:T:G	50	100	1	0.01198
12:1200449:A:C	50	100	1	0.4176
12:1200719:C:T	50	100	1	0.08243
12:1200775:G:T	50	100	1	0.07825
12:1201566:A:G	50	100	1	0.3266
12:1202030:A:G	50	100	1	0.4178
12:1202379:C:T	50	98	0.98	0.08606
12:1202455:C:T	50	100	1	0.136
12:1202520:G:A	50	100	1	0.1414
12:1202664:A:G	50	100	1	0.03558
12:1202714:A:G	50	100	1	0.3266
12:1203151:T:G	50	100	0.98	0.4121
12:1203161:G:A	50	100	1	0.03068
12:1203367:A:G	50	100	1	0.01816
12:1203770:T:C	50	100	0.93	0.01834
12:1204566:T:C	50	100	1	0.3978
12:1204851:C:T	50	100	0.98	0.02179
12:1205264:A:G	50	100	1	0.4168
12:1205415:A:G	48	97.9	0.96	0.1638
12:1205417:A:G	50	100	0.97	0.05301
12:1205828:A:T	50	100	1	0.01035
12:1205948:G:A	50	100	1	0.1414
12:1206675:T:C	50	100	0.98	0.02179
12:1206748:C:T	50	100	1	0.0443
12:1207558:A:G	49	100	1	0.4172
12:1207699:A:G	50	100	1	0.06137
12:1208087:T:C	50	100	1	0.3263
12:1208131:C:G	50	100	1	0.4139
12:1208421:C:T	50	100	1	0.07062
12:1208789:T:G	50	100	1	0.01816
12:1208805:T:C	50	100	1	0.4141
12:1208915:C:G	48	100	1	0.1739
12:1209045:T:C	50	100	1	0.03577
12:1209284:T:A	50	100	1	0.03577
12:1209350:T:C	50	100	1	0.406
12:1209722:A:G	50	100	1	0.03577
12:1209868:A:G	50	100	1	0.07825
12:1209936:G:A	50	100	0.99	0.02233
12:1210030:T:G	50	100	1	0.3232
12:1210160:T:C	50	100	1	0.01253
12:1210346:A:G	50	100	1	0.406
12:1210468:A:G	50	100	1	0.08206
12:1210734:G:A	50	100	1	0.03613
12:1211159:A:T	50	100	0.99	0.02179
12:1211161:A:T	50	100	1	0.4045
12:1211621:G:A	50	100	1	0.3233
12:1211751:G:A	50	100	0.97	0.01416
12:1212156:G:A	50	100	1	0.4143
12:1212517:G:A	50	100	1	0.08206
12:1212572:C:T	50	100	1	0.03577
12:1212614:C:T	50	100	1	0.01035
12:1212712:C:T	50	100	0.99	0.03359
12:1212787:A:G	50	100	1	0.0305
12:1213523:G:A	50	100	1	0.1371
12:1213836:G:A	50	100	0.97	0.0443
12:1213859:A:G	50	100	1	0.3235
12:1214412:C:G	50	100	1	0.4098
12:1214504:A:G	50	100	1	0.03268
12:1214681:C:T	49	100	0.98	0.06118
12:1214701:C:T	50	98	1	0.4129
12:1215357:C:T	50	100	1	0.4056
12:1215363:A:G	50	100	1	0.07825
12:1215366:A:G	50	100	1	0.061
12:1216154:A:G	50	100	1	0.03577
12:1216265:A:T	50	100	0.97	0.02215
12:1217156:A:G	50	100	1	0.03068
12:1217427:G:A	50	100	0.99	0.2794
12:1217878:A:G	50	100	0.99	0.05011
12:1217954:G:A	50	100	1	0.07716
12:1217963:T:C	50	100	1	0.2805
12:1218151:A:G	50	100	1	0.0138
12:1218183:C:T	50	100	1	0.03032
12:1218253:C:T	50	100	1	0.02306
12:1218400:A:T	50	100	1	0.01906
12:1218632:C:T	50	100	0.98	0.04793
12:1218833:T:C	50	100	0.88	0.06209
12:1218835:C:T	50	100	0.98	0.179
12:1218837:C:T	48	97.9	0.98	0.2191
12:1218839:C:T	49	100	0.98	0.2985
12:1218841:C:T	50	98	0.98	0.3108
12:1219292:A:G	50	100	1	0.1845
12:1219549:A:G	50	100	1	0.07716
12:1219731:G:A	50	100	0.98	0.04993
12:1219811:G:A	50	100	0.92	0.01452
12:1220245:A:G	50	100	1	0.03086
12:1220386:G:T	50	100	1	0.01906
12:1221005:A:G	50	100	1	0.02324
12:1221009:C:T	50	100	1	0.01289
12:1221063:A:G	50	100	0.88	0.01253
12:1221392:A:G	50	98	1	0.4063
12:1221539:G:A	50	100	1	0.03649
12:1222701:A:G	50	100	1	0.02324
12:1223071:A:G	50	100	1	0.02905
12:1223269:T:C	50	100	1	0.3377
12:1223499:A:G	50	100	1	0.4072
12:1223629:C:T	50	100	0.99	0.01235
12:1224448:G:A	50	100	1	0.04975
12:1224525:A:G	50	100	0.98	0.01416
12:1224551:A:G	50	100	1	0.1358
12:1225163:A:G	50	100	1	0.4065
12:1225451:C:A	43	86	0.77	0.1058
12:1225453:C:A	47	93.6	0.79	0.05211
12:1225455:C:A	47	95.7	0.86	0.05374
12:1226436:C:G	50	100	1	0.136
12:1226472:G:A	50	100	1	0.02324
12:1226854:T:A	50	100	1	0.07734
12:1227168:A:G	50	100	1	0.01216
12:1227187:T:C	50	100	1	0.02923
12:1227257:A:G	50	100	1	0.02905
12:1227470:G:A	50	100	1	0.01216
12:1227735:A:G	50	100	1	0.4074
12:1227829:G:A	50	100	1	0.08424
12:1227951:C:T	50	100	1	0.1952
12:1227992:A:G	50	100	1	0.01071
12:1228030:G:C	50	100	1	0.02905
12:1228107:A:G	50	100	0.98	0.01434
12:1228413:C:G	50	100	1	0.1129
12:1228670:A:G	50	100	0.98	0.02832
12:1228791:A:G	50	100	1	0.01543
12:1229059:T:C	50	100	1	0.04303
12:1229253:G:C	50	100	0.99	0.1422
12:1229380:G:A	50	100	0.97	0.0276
12:1229482:G:T	50	100	1	0.03613
12:1229552:G:A	50	100	1	0.1425
12:1229758:T:C	50	100	1	0.0118
12:1230183:C:T	50	100	1	0.4034
12:1230199:A:G	50	100	1	0.1356
12:1230243:C:T	50	100	1	0.1006
12:1230497:A:G	50	100	1	0.01216
12:1230926:C:T	50	100	0.99	0.118
12:1230998:T:C	50	100	1	0.1391
12:1231381:A:C	50	100	0.99	0.03086
12:1231756:T:C	50	100	1	0.1008
12:1231832:C:T	50	100	1	0.4076
12:1231984:C:T	50	100	1	0.02905
12:1232159:G:T	50	100	1	0.2369
12:1232298:C:A	50	98	0.89	0.01053
12:1232473:A:G	50	100	1	0.2335
12:1232848:T:A	50	100	1	0.2335
12:1232969:A:G	50	100	1	0.02905
12:1233306:A:G	50	100	1	0.07716
12:1233653:A:G	50	100	1	0.02905
12:1233818:G:T	50	100	1	0.07716
12:1233882:G:A	50	100	1	0.2371
12:1234036:A:C	50	100	0.98	0.01398
12:1234329:A:C	50	100	1	0.03613
12:1234611:C:G	50	100	1	0.1358
12:1234972:G:A	50	100	0.99	0.03086
12:1234975:G:A	50	100	1	0.1358
12:1235095:A:G	49	100	1	0.05991
12:1235193:C:T	50	100	1	0.1358
12:1235462:A:T	50	100	1	0.03613
12:1235481:T:A	50	100	1	0.1389
12:1236542:G:A	50	100	0.98	0.02905
12:1236661:C:T	50	100	1	0.2335
12:1237360:G:A	50	100	1	0.4036
12:1237405:C:T	50	100	1	0.01235
12:1237510:A:G	50	100	1	0.01543
12:1239778:G:C	50	100	1	0.07716
12:1240016:C:T	50	100	0.99	0.232
12:1240204:T:A	50	100	1	0.07716
12:1240424:C:T	50	100	1	0.2306
12:1240731:A:C	50	100	1	0.02905
12:1240901:G:A	50	100	1	0.2337
12:1240995:T:C	50	100	1	0.02342
12:1241291:C:T	50	100	1	0.2337
12:1241346:A:G	50	100	0.8	0.01616
12:1241413:A:G	50	100	1	0.2337
12:1241536:A:C	50	100	1	0.4034
12:1241541:T:C	50	100	1	0.0906
12:1241696:C:A	50	100	0.98	0.03395
12:1241718:G:A	50	100	1	0.07716
12:1241841:C:G	43	100	1	0.02814
12:1241983:C:T	50	100	1	0.07716
12:1242049:T:G	50	100	1	0.4036
12:1242248:A:G	50	100	1	0.03631
12:1242569:A:G	50	100	1	0.03667
12:1242653:T:C	50	100	1	0.04975
12:1243003:A:C	50	100	1	0.02796
12:1243049:C:T	50	100	0.97	0.03686
12:1243174:A:G	50	100	1	0.02451
12:1243188:C:T	50	100	1	0.02905
12:1243607:G:A	50	100	1	0.05374
12:1243911:G:A	50	100	1	0.02796
12:1244194:C:T	50	100	1	0.03686
12:1244463:T:G	50	100	1	0.4036
12:1244558:A:G	50	100	0.99	0.02215
12:1244652:G:A	50	100	1	0.03631
12:1244873:A:T	50	100	1	0.02814
12:1245179:G:A	50	100	1	0.1754
12:1245436:A:G	50	100	1	0.02905
12:1245637:A:G	50	100	1	0.02905
12:1245797:G:T	50	100	1	0.2333
12:1245835:T:C	50	100	1	0.01344
12:1245899:T:G	50	100	1	0.02342
12:1246323:C:T	50	100	1	0.1271
12:1246479:A:T	50	100	1	0.02342
12:1247028:C:T	50	100	1	0.02469
12:1247183:T:C	50	100	1	0.02778
12:1248019:T:C	50	100	0.92	0.01452
12:1248484:T:G	50	98	0.99	0.3836
12:1248694:C:T	50	100	1	0.158
12:1249367:A:T	50	100	0.98	0.01162
12:1249794:C:T	50	100	1	0.08025
12:1250133:A:T	50	100	1	0.1402
12:1251219:A:G	50	100	1	0.0276
12:1251714:T:C	50	100	0.99	0.408
12:1252183:A:G	50	100	1	0.14
12:1252520:G:A	50	100	1	0.01507
12:1252693:T:G	50	100	1	0.02778
12:1253111:G:A	50	100	0.98	0.3731
12:1253200:C:T	50	100	1	0.07008
12:1253287:C:T	50	100	1	0.07371
12:1254018:C:T	50	100	1	0.02796
12:1254655:C:A	50	100	1	0.4041
12:1254791:G:C	50	100	1	0.02778
12:1255108:C:G	50	100	1	0.1679
12:1255476:C:T	50	100	0.99	0.07371
12:1255841:A:G	50	100	1	0.04339
12:1256344:A:C	50	100	0.99	0.05737
12:1256517:C:G	50	98	0.95	0.07426
12:1257284:A:G	50	100	1	0.1412
12:1257345:A:G	50	100	1	0.1492
12:1257853:C:A	50	100	0.99	0.1304
12:1257924:C:T	50	100	1	0.07371
12:1258037:T:C	50	100	1	0.07371
12:1258046:A:G	50	100	1	0.07371
12:1258131:C:T	50	100	1	0.03686
12:1258216:G:A	50	100	0.91	0.0797
12:1258815:A:G	50	100	1	0.04339
12:1259260:C:T	50	100	1	0.01271
12:1259369:A:C	50	100	1	0.406
12:1260097:T:C	50	100	1	0.1492
12:1260335:C:A	49	100	1	0.02524
12:1261118:C:T	50	100	1	0.02723
12:1261141:C:T	50	100	1	0.01344
12:1261150:G:A	50	100	1	0.04339
12:1261666:C:G	50	100	0.99	0.0492
12:1262148:A:G	50	100	1	0.02542
12:1262178:C:T	50	100	0.98	0.07825
12:1262190:T:C	50	100	0.99	0.1369
12:1262356:G:A	50	98	0.97	0.2536
12:1262604:T:G	50	100	1	0.01325
12:1262662:G:T	50	98	0.94	0.2006
12:1262709:A:G	50	100	0.98	0.03105
12:1262772:T:C	50	96	0.88	0.2215
12:1262803:A:G	50	98	0.91	0.4519
12:1262844:T:C	50	94	0.9	0.2037
12:1262850:T:C	50	100	0.97	0.03268
12:1262855:A:G	50	98	0.93	0.08134
12:1262948:A:G	50	100	0.97	0.439
12:1262975:T:G	50	100	0.96	0.01362
12:1263669:G:A	50	100	0.98	0.3297
12:1263675:C:T	50	100	0.98	0.3635
12:1263847:G:A	50	100	0.99	0.04793
12:1263933:A:G	50	100	0.98	0.2023
12:1264220:A:G	50	100	0.98	0.2473
12:1264386:A:G	50	100	1	0.3974
12:1264500:T:C	50	100	1	0.02052
12:1264520:T:C	50	88	1	0.02251
12:1264525:G:A	49	100	1	0.3813
12:1264691:A:G	50	100	0.96	0.0354
12:1264888:G:C	50	100	1	0.04993
12:1264946:T:C	50	100	1	0.02251
12:1265230:G:T	50	100	1	0.3684
12:1265444:G:A	50	100	1	0.3684
12:1265827:G:A	50	100	0.97	0.0138
12:1265877:A:G	50	100	0.99	0.07208
12:1266203:C:T	50	100	0.96	0.02959
12:1266466:A:G	50	100	1	0.0561
12:1266561:C:T	50	100	0.96	0.03014
12:1266811:T:G	50	100	1	0.04466
12:1267148:T:G	50	100	1	0.02614
12:1267328:A:G	50	100	0.99	0.1894
12:1267528:G:A	50	100	1	0.02996
12:1268055:A:G	50	100	0.99	0.0699
12:1268268:A:G	50	100	0.89	0.02052
12:1268832:G:A	50	100	1	0.3642
12:1269115:T:G	50	100	1	0.063
12:1269834:C:T	50	100	1	0.03377
12:1269927:A:G	50	100	0.99	0.1894
12:1270273:T:C	50	100	0.99	0.09768
12:1270603:T:G	50	100	0.96	0.0138
12:1270674:A:G	50	100	1	0.01852
12:1270756:A:C	50	100	1	0.01452
12:1271090:C:A	50	100	1	0.3637
12:1271524:C:T	50	100	1	0.01035
12:1271622:A:G	50	100	0.99	0.04394
12:1271646:G:A	50	100	1	0.03377
12:1271716:A:C	49	100	1	0.3981
12:1272007:G:A	50	100	0.99	0.1547
12:1272094:T:C	50	100	1	0.3664
12:1272225:G:A	50	100	0.96	0.03395
12:1272811:A:G	50	100	1	0.02869
12:1272917:T:C	50	94	1	0.3386
12:1272962:A:C	50	98	0.99	0.1549
12:1273011:A:G	50	100	0.99	0.04394
12:1273016:A:G	48	100	0.96	0.03032
12:1273127:T:C	50	100	0.98	0.156
12:1273367:G:A	50	98	0.93	0.07444
12:1274419:A:G	50	100	0.99	0.03395
12:1274602:T:C	50	96	0.95	0.238
12:1274900:G:A	50	100	1	0.3638
12:1274978:T:C	50	100	1	0.03395
12:1275445:G:A	50	100	1	0.02142
12:1275672:C:T	50	100	0.95	0.03813
12:1275924:G:A	50	100	0.99	0.04375
12:1276713:G:A	50	100	1	0.03395
12:1276745:C:A	50	100	0.85	0.01961
12:1277058:C:T	50	100	0.96	0.04902
12:1277240:G:A	50	100	1	0.36870000000000003
12:1277762:G:C	50	100	1	0.02215
12:1278077:C:T	50	100	1	0.01053
12:1278789:A:G	50	100	0.99	0.1042
12:1279001:G:A	50	100	0.99	0.04357
12:1279299:A:C	50	100	0.96	0.02996
12:1279423:A:G	50	100	1	0.03395
12:1279592:G:T	50	100	0.99	0.1547
12:1279672:T:A	50	100	0.94	0.02106
12:1279678:T:A	50	100	0.97	0.155
12:1279701:T:A	50	100	1	0.01071
12:1279782:G:A	50	100	1	0.02215
12:1280046:G:C	50	100	1	0.01471
12:1280068:A:G	50	100	1	0.04303
12:1280590:T:G	50	100	1	0.03359
12:1281140:T:G	50	100	1	0.02197
12:1281332:A:C	50	100	0.99	0.1042
12:1282241:C:T	50	100	1	0.2522
12:1282695:T:C	50	100	0.99	0.155
12:1282739:G:T	50	100	1	0.03359
12:1283397:C:G	50	100	0.97	0.02197
12:1283407:T:C	50	100	0.99	0.2591
12:1283883:T:C	50	100	0.99	0.3642
12:1283885:C:T	50	100	0.99	0.309
12:1284056:C:T	50	100	0.96	0.05501
12:1284506:A:G	50	100	1	0.03359
12:1284856:C:G	50	100	1	0.03359
12:1285586:G:A	50	100	1	0.01543
12:1285903:G:C	50	100	0.98	0.12
12:1285964:G:A	50	100	0.98	0.07643
12:1286014:G:A	50	100	0.96	0.02233
12:1286985:C:G	50	100	0.99	0.07371
12:1287113:C:T	50	100	0.98	0.04158
12:1287147:G:A	50	100	0.75	0.02269
12:1287314:T:C	50	100	0.99	0.1545
12:1287407:A:G	50	100	1	0.03359
12:1287787:T:C	50	100	1	0.01017
12:1287793:C:G	50	100	0.98	0.06954
12:1287913:T:G	50	100	0.99	0.1547
12:1288396:C:T	50	100	0.99	0.01325
12:1289100:C:T	49	98	1	0.03359
12:1289263:A:G	50	100	1	0.03359
12:1289423:G:A	50	100	0.94	0.02215
12:1289487:G:A	50	100	0.98	0.01325
12:1290194:A:T	50	100	0.98	0.04158
12:1290277:A:C	50	100	0.98	0.07807
12:1290304:C:T	50	100	0.94	0.02197
12:1290405:G:A	50	100	1	0.04884
12:1290468:T:C	50	100	1	0.03359
12:1290514:A:G	50	100	0.82	0.01271
12:1291625:C:T	50	100	1	0.03359
12:1291974:G:C	50	100	0.99	0.3335
12:1292509:C:T	50	98	0.96	0.06445
12:1293092:T:C	50	100	0.85	0.01997
12:1293114:A:C	50	100	0.82	0.01834
12:1293123:G:A	50	100	0.8	0.03086
12:1293164:A:G	50	94	0.97	0.341
12:1293183:G:A	50	94	0.95	0.2985
12:1293220:T:C	50	100	0.91	0.03395
12:1293271:G:A	50	100	0.96	0.02778
12:1293307:G:T	50	100	0.92	0.01761
12:1293328:C:T	50	94	0.96	0.272
12:1293331:T:C	50	100	0.88	0.02814
12:1293359:G:A	50	88	0.96	0.3391
12:1293401:T:C	49	81.6	0.73	0.2028
12:1293439:C:A	47	97.9	0.69	0.02923
12:1293440:A:G	46	97.8	0.6	0.0797
12:1293442:A:G	47	97.9	0.76	0.06609
12:1293477:C:G	42	100	0.8	0.05628
12:1293481:T:C	42	100	0.77	0.03794
12:1293483:G:T	41	100	0.86	0.01797
12:1293491:T:C	41	100	0.86	0.01852
12:1293496:G:A	41	100	0.86	0.01797
12:1293501:C:T	42	100	0.72	0.02996
12:1293510:T:A	42	100	0.84	0.07607
12:1293565:G:C	40	97.5	0.71	0.1118
12:1293584:G:A	49	93.9	0.92	0.2331
12:1293599:C:A	50	96	0.87	0.03068
12:1293608:A:T	50	100	0.87	0.0285
12:1293695:T:C	50	100	0.95	0.06046
12:1293926:A:G	50	100	0.98	0.0256
12:1294014:G:T	50	100	0.95	0.01107
12:1294063:G:T	50	100	0.94	0.04412
12:1294146:T:C	50	98	0.89	0.1019
12:1294274:A:G	50	100	0.96	0.01525
12:1294275:C:T	50	100	0.98	0.01235
12:1294654:C:A	50	100	0.99	0.01779
12:1294718:G:A	50	98	0.98	0.2387
12:1294733:A:G	50	100	1	0.04031
12:1295408:A:G	50	100	0.98	0.1393
12:1296072:A:G	50	100	0.96	0.0837
12:1296203:C:G	50	100	0.98	0.09677
12:1296387:A:G	48	100	1	0.02505
12:1296506:T:A	50	100	0.94	0.02052
12:1296545:C:A	50	96	0.89	0.07625
12:1296680:G:A	50	100	1	0.04067
12:1296690:G:A	50	100	0.99	0.1429
12:1296815:G:T	50	100	1	0.01816
12:1297049:C:T	50	100	0.99	0.3571
12:1297471:G:A	50	100	0.99	0.2393
12:1297967:C:G	50	100	0.99	0.2607
12:1298096:A:C	50	100	1	0.02124
12:1298146:C:T	50	100	1	0.01834
12:1298330:T:C	50	100	0.95	0.01107
12:1298460:T:C	50	100	1	0.04067
12:1298557:C:A	48	100	0.94	0.09241
12:1298565:C:G	48	100	0.99	0.0915
12:1298853:G:C	50	100	1	0.04067
12:1298878:A:G	50	100	0.99	0.2393
12:1299337:C:T	50	100	0.79	0.01561
12:1299563:G:A	50	100	0.99	0.2393
12:1299627:C:T	50	100	0.95	0.02524
12:1299795:G:A	50	100	0.94	0.03577
12:1299823:A:G	50	100	1	0.04085
12:1299903:A:G	50	100	0.97	0.05755
12:1299914:C:T	50	100	1	0.01816
12:1300653:C:G	50	100	0.99	0.3108
12:1300742:C:G	50	100	0.99	0.1429
12:1300999:T:C	50	100	0.99	0.3519
12:1301009:G:A	50	100	1	0.04085
12:1301113:C:A	50	100	1	0.09096
12:1301365:C:T	50	100	1	0.02505
12:1301656:A:T	50	100	0.95	0.04031
12:1301785:T:A	50	100	1	0.04085
12:1302366:G:A	50	100	1	0.02505
12:1302637:G:T	50	100	1	0.09659
12:1302705:C:T	50	100	0.99	0.09641
12:1302787:A:C	50	100	0.99	0.3519
12:1303017:G:A	50	100	1	0.04085
12:1303463:C:T	50	100	0.96	0.02542
12:1303646:A:T	50	100	0.98	0.04085
12:1303859:C:A	50	100	1	0.02124
12:1304202:C:A	50	100	1	0.04085
12:1304419:C:G	50	100	1	0.04085
12:1304426:A:T	50	100	1	0.04085
12:1304451:G:A	50	100	1	0.04085
12:1304843:A:G	49	93.9	0.97	0.3722
12:1304852:T:C	50	100	0.89	0.01979
12:1304853:G:A	50	98	1	0.04085
12:1304859:G:A	49	98	1	0.04085
12:1304864:A:C	49	100	1	0.01235
12:1304888:G:C	50	94	0.97	0.3651
12:1304902:A:G	50	98	0.99	0.04212
12:1304942:C:A	50	98	0.99	0.3275
12:1304944:C:T	50	98	0.99	0.3248
12:1304992:G:A	50	100	1	0.02505
12:1305210:A:T	50	100	1	0.01779
12:1306028:T:C	50	100	1	0.02433
12:1306302:C:G	50	100	0.89	0.02288
12:1306355:C:G	50	100	1	0.3177
12:1306723:G:T	50	100	0.98	0.02433
12:1306956:G:A	50	100	1	0.01779
12:1306988:T:C	50	100	1	0.03413
12:1307047:G:A	50	100	0.94	0.02524
12:1307426:C:T	50	100	1	0.3553
12:1307505:G:C	50	98	1	0.3515
12:1307634:C:T	50	100	1	0.02505
12:1307716:G:T	50	100	1	0.02487
12:1308020:T:A	50	100	1	0.04158
12:1308058:C:T	50	100	1	0.04139
12:1308406:A:G	50	100	1	0.04139
12:1308536:A:G	50	100	1	0.2752
12:1309430:T:C	50	100	1	0.03413
12:1309432:A:G	50	100	1	0.04176
12:1309931:C:G	50	100	0.98	0.01126
12:1309961:G:T	50	98	0.99	0.2467
12:1310009:G:A	50	100	1	0.0472
12:1310209:T:A	50	100	1	0.3094
12:1310219:A:G	50	100	1	0.3097
12:1310224:A:G	50	100	1	0.3097
12:1310229:A:G	50	100	1	0.3097
12:1310234:A:G	50	100	1	0.3097
12:1310239:A:G	50	100	1	0.3097
12:1310260:C:G	50	100	1	0.04085
12:1310426:C:T	50	100	1	0.04085
12:1310442:C:T	50	100	1	0.02578
12:1310544:T:G	50	100	1	0.02433
12:1310585:T:G	50	100	1	0.02433
12:1310927:A:G	50	100	1	0.04085
12:1310964:G:T	50	100	1	0.01507
12:1310974:G:A	50	100	1	0.04085
12:1311165:A:G	50	100	1	0.04085
12:1311466:G:A	50	100	0.81	0.02596
12:1311511:T:C	50	100	1	0.04085
12:1311573:G:A	50	100	1	0.04085
12:1311686:G:A	49	100	0.98	0.04139
12:1311846:T:C	50	100	1	0.04085
12:1311998:C:T	50	100	0.95	0.02052
12:1312124:C:T	50	100	1	0.04085
12:1312351:T:C	50	100	1	0.02741
12:1312380:C:T	50	100	0.98	0.06173
12:1312468:C:T	50	100	1	0.04085
12:1312543:G:T	50	100	0.93	0.02451
12:1312573:C:G	50	100	1	0.3511
12:1312682:A:G	50	100	1	0.04085
12:1312999:C:T	50	100	1	0.0679
12:1313087:G:T	50	100	1	0.1122
12:1313598:C:G	50	100	1	0.01198
12:1313654:C:T	50	100	1	0.04085
12:1313692:A:T	50	100	0.94	0.02469
12:1313694:T:A	50	100	1	0.04085
12:1313872:T:C	50	100	1	0.04085
12:1313942:C:T	50	100	1	0.02324
12:1314182:A:C	50	100	1	0.04103
12:1314205:G:C	50	100	1	0.02487
12:1314445:T:C	50	100	1	0.04085
12:1314933:A:G	50	100	1	0.04085
12:1315113:G:A	50	98	0.94	0.03159
12:1315235:T:A	49	100	1	0.04085
12:1315308:C:T	49	100	1	0.01779
12:1315505:A:C	50	100	1	0.04085
12:1315525:A:G	50	100	1	0.02433
12:1315539:C:T	50	100	1	0.01053
12:1315716:A:G	50	100	1	0.02923
12:1316078:T:C	50	100	1	0.3515
12:1316365:A:G	50	100	1	0.04085
12:1316397:T:C	50	100	1	0.04103
12:1316462:A:G	50	100	1	0.04085
12:1316491:C:A	50	100	1	0.04085
12:1316606:A:G	50	100	1	0.04085
12:1316612:G:A	50	100	1	0.1438
12:1316616:C:T	50	100	0.95	0.04557
12:1316931:G:A	50	100	1	0.01779
12:1317056:G:A	50	100	1	0.04085
12:1317352:C:A	50	100	1	0.04085
12:1317374:G:T	50	100	1	0.02487
12:1317524:C:T	50	100	0.98	0.03704
12:1318706:T:C	50	100	1	0.1442
12:1318928:A:G	50	100	0.94	0.01325
12:1319187:C:T	50	100	1	0.3517
12:1319363:A:G	50	100	0.98	0.03704
12:1319425:G:C	50	100	1	0.01507
12:1319570:A:G	50	100	1	0.02451
12:1319706:A:G	50	100	1	0.02578
12:1319913:A:G	50	100	1	0.04085
12:1320024:A:T	50	100	1	0.3517
12:1320042:T:C	50	100	1	0.04085
12:1320152:G:A	50	100	1	0.1668
12:1320337:A:G	50	100	1	0.3553
12:1320342:T:A	50	100	1	0.02505
12:1320412:A:G	50	100	1	0.0679
12:1320466:A:G	50	100	1	0.04085
12:1320757:A:G	50	100	1	0.04103
12:1321132:G:C	50	100	1	0.04085
12:1321563:C:T	50	100	1	0.04103
12:1321701:T:C	50	100	1	0.04085
12:1321715:C:A	50	100	1	0.04085
12:1321997:A:G	50	100	0.99	0.04085
12:1322064:T:G	50	100	1	0.04085
12:1322242:A:G	50	100	1	0.02451
12:1322463:A:G	50	100	1	0.3108
12:1322484:A:T	50	100	0.97	0.02106
12:1322615:A:G	50	100	1	0.04085
12:1322725:A:G	50	100	1	0.3517
12:1322807:C:T	50	100	1	0.01779
12:1322869:T:G	50	100	0.98	0.167
12:1322953:G:A	50	100	1	0.04085
12:1323045:T:C	50	100	1	0.04085
12:1323171:A:G	50	100	0.99	0.2347
12:1323174:T:A	50	100	1	0.1442
12:1323335:T:C	50	100	1	0.2856
12:1323443:T:A	50	100	1	0.02505
12:1323567:T:A	50	100	1	0.04085
12:1323575:C:G	50	100	1	0.04085
12:1323633:G:A	50	100	1	0.04085
12:1323677:G:A	50	100	1	0.1688
12:1323785:A:G	50	100	1	0.02578
12:1323903:G:C	50	100	1	0.06536
12:1323911:G:A	50	100	0.98	0.04521
12:1323981:C:T	50	100	1	0.01507
12:1324016:T:G	50	100	1	0.04085
12:1324182:G:A	50	100	1	0.02614
12:1324275:C:A	50	100	1	0.02578
12:1324432:G:A	50	100	1	0.1402
12:1324529:A:G	50	100	1	0.02451
12:1324540:G:C	50	100	1	0.04085
12:1324617:C:T	50	100	1	0.04085
12:1324719:G:A	50	100	1	0.04085
12:1324863:G:A	50	100	1	0.01779
12:1325030:G:A	50	100	1	0.04085
12:1325191:A:C	50	100	1	0.04085
12:1325227:G:A	50	100	1	0.05864
12:1325410:A:G	50	100	1	0.04085
12:1325579:C:A	50	100	1	0.04085
12:1325757:C:T	50	100	1	0.04085
12:1325827:C:T	50	100	1	0.04085
12:1325850:G:A	50	100	1	0.04085
12:1326031:A:G	50	100	0.99	0.1349
12:1326353:C:G	50	100	1	0.06772
12:1326510:C:T	50	100	1	0.04103
12:1326553:A:C	50	100	1	0.04085
12:1326842:G:T	50	100	1	0.05901
12:1327145:T:G	50	100	1	0.04085
12:1327282:T:A	50	100	0.95	0.04085
12:1327388:G:C	50	100	1	0.01017
12:1327472:T:C	50	100	1	0.04085
12:1327586:T:C	50	100	1	0.04085
12:1327647:A:G	50	100	1	0.02578
12:1327720:A:G	50	100	1	0.04121
12:1327766:C:T	50	100	1	0.04085
12:1327806:A:G	50	100	1	0.04085
12:1328210:A:T	50	100	1	0.04067
12:1328281:A:G	50	100	1	0.04085
12:1328560:A:C	50	100	0.99	0.2013
12:1328927:T:C	50	100	0.84	0.01235
12:1329065:G:A	49	93.9	0.92	0.1845
12:1329154:C:T	50	98	0.97	0.08406
12:1329595:A:G	50	100	0.99	0.1191
12:1330169:G:T	50	100	1	0.01652
12:1330187:A:T	50	100	0.99	0.06536
12:1330353:A:G	50	100	0.98	0.1712
12:1330429:T:C	50	100	1	0.01325
12:1330476:C:G	50	100	1	0.1663
12:1330779:G:T	50	100	1	0.0207
12:1330990:C:A	50	100	1	0.4016
12:1331322:A:G	50	100	0.99	0.1322
12:1331334:G:T	50	100	1	0.02306
12:1331372:G:A	50	100	1	0.03431
12:1331507:G:C	50	100	1	0.01198
12:1331554:G:A	50	100	1	0.01053
12:1331662:C:T	50	100	1	0.331
12:1331678:G:C	50	100	1	0.331
12:1331891:T:A	50	100	1	0.02433
12:1331971:A:G	50	100	1	0.331
12:1332382:G:C	50	100	0.91	0.01017
12:1332485:T:C	50	100	1	0.01089
12:1332791:C:T	50	100	1	0.03468
12:1332981:G:A	50	100	1	0.1011
12:1333009:C:T	50	100	1	0.3143
12:1333107:C:T	50	100	1	0.03431
12:1333119:T:C	48	100	1	0.06572
12:1333155:G:A	47	95.7	1	0.1202
12:1333159:G:A	49	100	0.99	0.1973
12:1333207:G:A	47	100	1	0.06572
12:1333365:A:G	50	98	1	0.4018
12:1333378:G:T	50	100	1	0.06554
12:1333396:G:A	50	100	1	0.2093
12:1333435:C:T	50	100	0.99	0.1394
12:1333459:A:G	50	100	1	0.03431
12:1333536:T:G	50	98	1	0.3076
12:1333627:G:A	50	100	0.84	0.01162
12:1333664:G:T	50	100	0.99	0.3299
12:1333777:G:A	50	100	1	0.2787
12:1333877:A:C	50	100	1	0.2409
12:1333959:G:A	50	100	1	0.331
12:1334217:A:G	50	100	1	0.03504
12:1335496:T:C	50	100	0.96	0.0207
12:1335612:C:G	50	100	0.99	0.2106
12:1335784:A:G	50	100	0.99	0.1405
12:1336117:G:C	50	100	1	0.01071
12:1336175:T:G	50	100	1	0.03431
12:1336484:T:C	50	100	1	0.02342
12:1336996:G:A	50	100	0.98	0.05864
12:1337221:C:T	50	100	1	0.06609
12:1337251:T:C	50	100	1	0.2901
12:1337721:G:A	50	100	0.98	0.02869
12:1337728:A:G	50	100	1	0.01543
12:1338237:A:C	50	100	1	0.02088
12:1338461:C:T	50	98	0.86	0.01053
12:1338819:A:G	50	100	1	0.01652
12:1339013:C:T	50	100	1	0.02124
12:1339062:G:T	50	100	0.96	0.01543
12:1339646:G:A	49	100	1	0.0345
12:1339649:G:A	49	100	1	0.02088
12:1339812:G:C	50	100	1	0.01471
12:1339834:C:T	50	100	1	0.0187
12:1339945:C:T	50	100	1	0.1403
12:1340033:T:C	50	100	1	0.3161
12:1340073:C:T	50	100	1	0.3161
12:1340606:C:T	50	100	1	0.02433
12:1340613:G:C	50	100	1	0.02397
12:1340799:C:A	50	100	1	0.02342
12:1340957:A:G	50	100	1	0.03431
12:1341087:T:C	46	97.8	0.63	0.01707
12:1341089:T:C	46	91.3	0.83	0.1888
12:1341239:G:A	50	100	0.99	0.061
12:1341296:C:T	50	100	1	0.01652
12:1341317:G:A	50	100	0.99	0.3322
12:1341585:C:T	50	100	1	0.06572
12:1342382:G:A	50	98	1	0.03123
12:1342483:C:A	49	100	0.97	0.02251
12:1342513:A:C	50	100	1	0.01525
12:1342968:G:T	50	100	0.95	0.01362
12:1343044:C:T	50	100	1	0.03431
12:1343480:G:C	50	100	1	0.02342
12:1343602:C:T	50	100	1	0.02088
12:1343864:G:A	50	100	1	0.177
12:1343904:C:T	50	100	1	0.02433
12:1343920:T:C	50	98	1	0.3776
12:1344590:T:C	50	100	1	0.01525
12:1344840:T:C	50	100	1	0.0187
12:1345330:A:G	50	100	1	0.4025
12:1345940:C:T	50	100	1	0.4031
12:1345963:T:C	50	100	0.99	0.04466
12:1346283:C:T	50	100	1	0.02088
12:1346671:G:A	50	100	1	0.0236
12:1346809:G:C	49	98	1	0.02342
12:1346912:G:A	50	96	1	0.02342
12:1347092:A:G	50	100	1	0.03776
12:1347105:G:T	50	100	1	0.0187
12:1347352:C:T	50	100	1	0.2809
12:1347618:T:C	50	100	1	0.0187
12:1347851:C:G	50	100	1	0.0187
12:1347890:T:A	50	100	1	0.02342
12:1348453:G:A	50	100	1	0.02433
12:1348618:C:T	50	100	1	0.02469
12:1348671:C:G	50	100	1	0.0187
12:1348932:C:T	50	100	1	0.03486
12:1349209:C:G	50	100	1	0.02451
12:1349385:C:T	50	100	1	0.02088
12:1349415:G:A	50	100	1	0.06754
12:1349476:C:T	50	100	1	0.01089
12:1349617:T:C	50	100	1	0.4031
12:1349862:G:A	50	98	0.92	0.1251
12:1350579:G:A	50	100	1	0.4032
12:1351147:A:G	50	100	1	0.03232
12:1351382:C:T	50	100	1	0.01107
12:1351415:G:A	50	100	1	0.0837
12:1351694:A:G	50	100	1	0.0187
12:1352070:A:G	50	100	1	0.0236
12:1352088:A:C	50	100	1	0.3905
12:1352149:C:T	50	100	1	0.3873
12:1352152:A:G	50	100	1	0.01525
12:1352259:G:C	50	100	1	0.04702
12:1352262:G:T	50	100	1	0.04557
12:1352513:T:C	50	100	1	0.03431
12:1352617:A:C	50	100	0.97	0.1298
12:1352709:G:A	49	100	1	0.03522
12:1352788:C:G	50	100	1	0.3023
12:1352914:G:T	50	100	1	0.3114
12:1353033:T:C	50	100	0.91	0.01725
12:1353116:C:T	49	100	1	0.4027
12:1353149:G:A	50	100	0.97	0.0492
12:1353150:C:T	50	100	1	0.0492
12:1353178:C:A	50	98	1	0.07008
12:1353195:T:G	50	100	1	0.02342
12:1353210:G:T	50	98	1	0.07008
12:1353220:T:C	50	100	1	0.2665
12:1353232:G:T	50	98	1	0.04938
12:1353281:C:T	50	100	1	0.02342
12:1353282:G:A	50	100	0.97	0.03468
12:1353684:G:A	50	100	1	0.07026
12:1353800:A:G	50	100	1	0.063
12:1353829:C:T	49	100	1	0.03522
12:1354063:G:A	50	100	1	0.03522
12:1354071:G:C	50	100	1	0.02106
12:1354150:C:T	50	100	0.95	0.07008
12:1354248:G:A	50	100	1	0.0167
12:1354259:C:T	50	100	1	0.03522
12:1354685:C:G	50	100	1	0.02088
12:1354700:G:A	50	100	1	0.07353
12:1354799:C:T	50	100	1	0.0167
12:1354831:G:A	50	100	1	0.03558
12:1354902:A:C	50	100	0.88	0.03268
12:1355019:G:A	50	100	1	0.1088
12:1355075:T:C	50	100	1	0.0167
12:1355230:A:G	50	100	1	0.02342
12:1355335:A:G	50	100	1	0.02869
12:1355844:A:G	50	100	1	0.03522
12:1355858:T:C	50	100	1	0.0728
12:1355914:A:G	50	100	1	0.0167
12:1355934:G:A	50	100	1	0.1291
12:1355952:T:C	50	100	1	0.1581
12:1355966:G:A	50	100	1	0.03195
12:1356048:C:A	50	100	1	0.1296
12:1356179:A:G	50	100	1	0.0728
12:1356184:A:G	50	100	1	0.0728
12:1356213:A:T	50	94	0.99	0.1797
12:1356368:A:C	50	100	1	0.0167
12:1356400:T:C	50	100	1	0.0728
12:1356573:T:C	50	100	1	0.02832
12:1356643:G:A	50	100	0.99	0.07298
12:1356673:G:C	50	100	1	0.02342
12:1356865:C:T	50	100	1	0.0728
12:1356946:G:A	50	100	1	0.0728
12:1356952:G:T	50	100	1	0.07298
12:1356969:C:T	50	100	1	0.06536
12:1357184:C:T	50	100	1	0.0728
12:1358364:A:G	50	100	1	0.0728
12:1358423:G:A	50	100	1	0.1369
12:1358575:A:C	50	100	1	0.02433
12:1358678:A:G	50	100	1	0.03195
12:1358691:G:A	50	100	1	0.02723
12:1358879:T:A	50	100	1	0.04847
12:1358959:G:A	50	100	1	0.2309
12:1359134:T:C	50	100	1	0.2137
12:1359221:C:T	50	100	1	0.01507
12:1359348:A:G	50	100	1	0.04902
12:1359458:T:A	50	100	1	0.05991
12:1359840:T:A	50	100	1	0.04829
12:1359895:A:G	50	100	0.99	0.0158
12:1360061:C:T	50	100	1	0.05592
12:1360154:C:T	50	100	1	0.02342
12:1360776:T:C	50	100	1	0.03159
12:1360811:A:G	49	100	1	0.03159
12:1361011:C:T	50	100	1	0.2315
12:1361313:A:G	50	100	1	0.03159
12:1361341:G:T	50	100	1	0.08733
12:1361434:A:C	50	100	1	0.02052
12:1361584:T:G	50	100	1	0.03159
12:1361843:G:A	50	100	1	0.01235
12:1361913:T:C	50	100	1	0.4277
12:1362066:C:T	50	100	1	0.1411
12:1362085:A:G	50	100	1	0.03522
12:1362407:A:G	50	100	1	0.01452
12:1362549:T:G	50	100	0.84	0.02324
12:1362582:T:C	50	100	0.98	0.01852
12:1362803:G:A	50	100	1	0.03159
12:1362816:G:A	50	100	0.9	0.03159
12:1362835:C:T	50	100	1	0.03159
12:1362927:A:G	50	100	1	0.03159
12:1363116:C:T	50	100	1	0.02342
12:1363656:A:G	50	100	0.95	0.03159
12:1363712:G:T	50	100	0.99	0.1411
12:1363775:C:T	50	100	0.99	0.1398
12:1364074:G:A	50	100	1	0.01507
12:1364169:C:T	50	100	1	0.065
12:1364570:C:T	50	100	0.96	0.0345
12:1364839:G:C	50	100	1	0.3911
12:1365012:G:A	50	100	0.99	0.06064
12:1365800:C:A	50	100	0.96	0.0345
12:1366238:A:G	50	100	1	0.05864
12:1366880:G:C	50	100	0.96	0.03431
12:1366949:C:T	50	100	1	0.2318
12:1368094:A:G	50	100	1	0.0207
12:1368446:A:G	50	100	0.99	0.138
12:1368729:A:G	50	98	1	0.2099
12:1368937:G:A	50	100	1	0.2509
12:1369404:G:A	50	100	1	0.4446
12:1369566:C:T	50	100	0.99	0.138
12:1369596:G:T	50	100	0.98	0.03667
12:1370048:C:G	50	100	1	0.02378
12:1370284:C:T	50	100	1	0.39
12:1370327:A:C	50	98	0.99	0.138
12:1370642:A:G	50	100	0.97	0.05447
12:1370920:C:G	50	98	0.99	0.138
12:1370992:C:T	50	100	0.99	0.05447
12:1370993:G:A	50	100	0.9	0.01126
12:1371256:T:G	50	100	0.99	0.05428
12:1371282:G:A	50	100	0.94	0.02542
12:1371341:A:G	50	100	1	0.3902
12:1371521:G:A	50	100	0.93	0.02451
12:1371748:T:C	50	100	1	0.02088
12:1371872:C:T	50	100	1	0.03359
12:1372274:A:G	50	100	1	0.05428
12:1372436:A:G	50	100	1	0.05428
12:1372655:C:T	50	100	1	0.05428
12:1372787:C:T	50	100	1	0.05428
12:1372860:G:A	50	100	1	0.05428
12:1373030:T:A	50	100	1	0.3905
12:1373192:A:G	50	100	1	0.3905
12:1373289:G:T	50	100	1	0.3943
12:1373314:C:G	50	100	1	0.3905
12:1373460:A:G	50	100	1	0.3929
12:1373509:C:T	50	100	0.99	0.05356
12:1373510:G:A	50	100	0.93	0.03922
12:1373773:C:T	50	100	1	0.2331
12:1373865:C:A	50	100	1	0.06536
12:1374069:C:T	50	100	1	0.3907
12:1374130:T:C	50	100	1	0.3907
12:1374182:T:C	50	100	1	0.138
12:1374367:C:T	50	100	1	0.4417
12:1374437:G:A	50	100	1	0.2081
12:1374580:T:C	50	100	1	0.02433
12:1374591:C:T	50	100	1	0.2095
12:1374627:G:C	50	100	1	0.2749
12:1374691:G:A	50	100	1	0.4495
12:1374723:C:T	50	100	1	0.1382
12:1374728:G:A	50	100	1	0.4339
12:1374746:G:A	50	100	1	0.3718
12:1374918:A:G	50	100	0.99	0.01107
12:1374978:C:A	50	100	1	0.05392
12:1375043:G:A	50	100	1	0.3716
12:1375261:T:C	50	100	1	0.01507
12:1375375:A:G	50	100	1	0.3735
12:1375405:C:T	50	100	1	0.03286
12:1375626:C:T	50	100	1	0.3749
12:1375661:G:A	50	100	0.96	0.01398
12:1375862:G:A	50	100	1	0.06536
12:1375891:C:T	50	100	1	0.02741
12:1375892:G:A	50	100	1	0.3713
12:1375898:G:A	50	100	0.99	0.2331
12:1376050:G:C	50	100	1	0.3713
12:1376165:G:A	50	100	1	0.3713
12:1376236:T:C	50	100	1	0.2077
12:1376271:G:A	50	100	1	0.2328
12:1376367:C:T	50	100	1	0.02796
12:1376418:C:T	50	100	1	0.02378
12:1376436:C:G	50	100	1	0.3715
12:1376814:C:T	50	100	0.93	0.02977
12:1376828:C:T	50	100	1	0.02142
12:1376938:A:G	50	100	1	0.3713
12:1376972:C:G	50	100	1	0.3713
12:1376981:C:T	50	100	1	0.1117
12:1376983:G:A	50	100	1	0.1378
12:1376992:G:A	50	100	1	0.3713
12:1377074:T:C	50	100	1	0.1376
12:1377077:A:C	50	100	1	0.3713
12:1377083:C:T	50	100	1	0.3713
12:1377155:G:A	50	100	1	0.3713
12:1377281:C:G	50	100	1	0.2331
12:1377380:A:G	50	100	1	0.2081
12:1377470:G:A	50	100	1	0.4314
12:1377588:G:A	50	100	1	0.3715
12:1377603:A:G	50	100	1	0.4101
12:1377845:T:G	50	100	1	0.4316
12:1378232:T:C	50	100	1	0.3713
12:1378253:G:A	50	100	1	0.3736
12:1378255:T:G	50	100	1	0.3736
12:1378259:C:T	50	100	1	0.02505
12:1378293:A:G	50	100	1	0.3738
12:1378388:G:A	50	100	1	0.3715
12:1378393:A:G	50	100	1	0.3713
12:1378448:T:C	50	100	1	0.3713
12:1378555:T:C	50	100	1	0.3713
12:1378712:C:T	50	100	0.6	0.01144
12:1378767:G:A	50	100	1	0.3695
12:1378912:G:A	50	100	1	0.2333
12:1378951:C:T	50	100	1	0.3716
12:1378975:A:C	50	100	1	0.02996
12:1379116:T:C	50	100	1	0.1378
12:1379164:A:G	50	100	1	0.01434
12:1379377:A:G	50	100	1	0.02378
12:1379408:T:C	50	100	1	0.4303
12:1379512:G:A	50	100	0.98	0.1427
12:1379740:C:T	50	100	1	0.2081
12:1379790:T:C	50	100	1	0.3716
12:1379911:G:C	50	100	1	0.3716
12:1379917:C:T	50	100	1	0.3716
12:1380163:G:A	50	98	0.94	0.03341
12:1380207:A:G	50	100	1	0.3718
12:1380226:C:T	50	100	1	0.3718
12:1380482:G:T	50	100	1	0.3718
12:1380596:G:A	50	100	1	0.374
12:1380617:A:C	50	100	1	0.3978
12:1380763:A:G	50	100	1	0.06082
12:1380812:T:C	50	100	0.99	0.02378
12:1381147:C:T	50	100	1	0.3718
12:1381154:A:G	50	100	1	0.3718
12:1381340:A:G	50	100	1	0.01598
12:1381631:A:G	50	100	1	0.02977
12:1381663:T:C	50	100	0.98	0.063
12:1381699:C:A	50	100	1	0.02596
12:1381751:A:C	50	100	1	0.02596
12:1381794:C:T	50	100	1	0.3976
12:1381832:G:A	50	100	0.95	0.02633
12:1382118:C:T	49	100	1	0.2333
12:1382191:C:T	50	100	1	0.1699
12:1382211:T:C	50	100	1	0.2333
12:1382296:G:A	49	100	1	0.02378
12:1382320:A:C	50	100	1	0.01198
12:1382353:G:A	50	100	1	0.2095
12:1382568:G:A	50	100	1	0.2335
12:1382569:G:C	50	100	1	0.1378
12:1382770:A:G	50	100	1	0.1378
12:1382943:A:G	50	100	1	0.01452
12:1383221:C:T	50	100	1	0.02397
12:1383941:G:A	50	100	1	0.01035
12:1384002:G:A	50	100	1	0.2542
12:1384184:T:C	50	100	1	0.02378
12:1384393:T:G	50	100	1	0.2511
12:1385266:G:A	50	100	1	0.2542
12:1385322:G:A	50	100	1	0.1676
12:1385408:G:C	50	100	0.99	0.2391
12:1386080:A:C	48	100	1	0.2391
12:1386165:G:A	50	100	0.97	0.03395
12:1386332:C:T	50	100	1	0.02342
12:1386476:C:T	50	100	1	0.2544
12:1387050:T:A	50	100	1	0.03268
12:1387192:C:G	50	100	1	0.2333
12:1387421:A:C	50	100	0.94	0.03377
12:1387538:C:T	50	98	1	0.2544
12:1387550:C:T	50	100	1	0.1429
12:1387676:A:C	50	100	1	0.2389
12:1387827:C:A	50	100	1	0.03268
12:1387844:A:G	50	100	0.79	0.02324
12:1387904:G:T	50	100	1	0.2387
12:1388012:G:A	50	98	1	0.2544
12:1388157:C:T	50	100	1	0.2544
12:1388251:G:A	50	100	1	0.03268
12:1388265:G:A	50	100	1	0.02378
12:1388298:T:C	50	100	1	0.2387
12:1388313:G:A	50	100	1	0.1616
12:1388374:C:T	50	100	1	0.03268
12:1388440:T:C	50	100	1	0.2387
12:1388529:G:T	50	100	1	0.2387
12:1388550:G:A	50	100	1	0.02378
12:1388720:T:C	50	100	1	0.02378
12:1389267:G:A	50	100	1	0.138
12:1389408:T:C	50	100	1	0.2331
12:1389708:T:G	50	100	1	0.03268
12:1389709:C:T	50	100	1	0.03268
12:1389773:G:A	50	100	1	0.03268
12:1390248:C:T	50	100	1	0.2331
12:1390472:A:G	50	100	1	0.2387
12:1390492:T:G	50	100	0.94	0.03377
12:1390843:C:T	50	100	1	0.2097
12:1390931:T:C	50	100	1	0.02378
12:1391163:C:T	50	100	0.83	0.01398
12:1391314:G:T	50	100	1	0.03268
12:1391437:G:A	50	100	1	0.2542
12:1391816:C:T	50	100	1	0.1678
12:1392107:T:C	50	100	1	0.2333
12:1392151:G:C	50	100	1	0.2389
12:1392613:G:T	50	100	1	0.06518
12:1392654:G:A	50	100	1	0.03268
12:1393278:A:G	50	100	1	0.0325
12:1393302:A:G	50	100	1	0.01471
12:1393658:T:G	50	100	0.99	0.2418
12:1393667:G:A	50	100	1	0.03304
12:1393798:C:T	50	100	0.99	0.07099
12:1393831:C:T	49	100	0.99	0.2082
12:1393928:A:G	50	100	0.99	0.2415
12:1393959:T:G	50	100	0.99	0.02996
12:1394045:C:A	48	93.8	0.92	0.1338
12:1394046:C:A	48	93.8	0.91	0.1383
12:1394067:A:T	49	98	0.99	0.2415
12:1394090:G:A	50	98	0.99	0.2415
12:1394167:A:G	50	98	0.96	0.02306
12:1394175:C:T	50	98	0.98	0.2473
12:1394211:T:C	50	100	0.71	0.02269
12:1394217:G:A	50	92	0.98	0.4582
12:1394225:C:T	50	100	0.92	0.0236
12:1394349:G:A	50	100	1	0.03232
12:1394551:G:A	50	100	1	0.04176
12:1394658:C:A	50	100	0.94	0.01216
12:1394828:G:A	50	100	0.98	0.2375
12:1394985:T:C	50	100	0.99	0.2433
12:1395013:T:G	50	100	0.96	0.01017
12:1395547:T:C	50	100	0.99	0.2084
12:1395553:T:C	50	100	1	0.03322
12:1395890:G:A	50	100	1	0.03304
12:1395975:A:G	50	100	0.99	0.2378
12:1396017:C:T	50	100	0.99	0.2435
12:1396375:T:G	50	100	0.99	0.2435
12:1396530:A:G	50	100	1	0.0305
12:1396716:G:A	50	100	1	0.02959
12:1396817:G:A	50	100	0.99	0.01289
12:1397514:G:A	50	98	1	0.2567
12:1397996:G:A	50	100	1	0.08751
12:1398450:A:G	50	100	1	0.2378
12:1398738:C:G	50	100	1	0.02723
12:1399000:C:G	49	100	1	0.2411
12:1399082:A:T	50	100	1	0.03322
12:1399496:C:G	50	100	1	0.2433
12:1399630:T:G	50	100	1	0.2527
12:1399813:C:G	50	100	1	0.06373
12:1399858:G:A	50	100	1	0.2527
12:1400270:T:C	50	100	1	0.2464
12:1400400:A:G	50	100	0.99	0.02905
12:1400461:G:A	50	100	1	0.01289
12:1400629:C:T	50	100	0.91	0.01489
12:1400673:G:A	50	100	0.99	0.0305
12:1400862:A:G	50	100	0.95	0.1418
12:1400953:T:G	32	93.8	0.9	0.1489
12:1400958:C:T	39	97.4	0.97	0.01235
12:1400966:T:G	50	96	0.94	0.1432
12:1400987:G:C	50	100	0.98	0.02524
12:1400998:T:C	50	100	0.96	0.01924
12:1401012:T:C	50	100	0.98	0.02705
12:1401156:C:G	50	100	0.94	0.104
12:1401169:T:C	50	100	0.91	0.2525
12:1401182:T:C	50	100	0.99	0.01235
12:1401191:T:C	50	100	0.88	0.04847
12:1401230:A:G	50	100	0.84	0.06046
12:1401281:A:G	50	98	0.91	0.1768
12:1401339:A:G	50	96	0.9	0.439
12:1401367:G:A	50	88	0.91	0.3448
12:1401383:A:G	50	96	0.94	0.1926
12:1401384:G:A	50	96	0.94	0.1921
12:1401426:G:A	50	96	0.9	0.1678
12:1401442:T:G	50	92	0.84	0.2335
12:1401474:C:A	50	96	0.87	0.1732
12:1401675:C:T	50	100	0.99	0.01362
12:1402916:A:G	50	100	0.92	0.07262
12:1403367:T:C	50	100	0.94	0.01162
12:1403722:G:A	50	100	0.72	0.01235
12:1403923:T:C	50	100	0.91	0.07353
12:1404040:T:G	50	98	0.97	0.02887
12:1404855:A:G	50	100	0.92	0.1612
12:1404861:G:A	50	98	0.97	0.02869
12:1405135:G:A	50	100	0.99	0.02614
12:1405746:T:C	50	100	0.94	0.3103
12:1405813:A:G	50	100	0.94	0.05882
12:1405868:T:C	50	100	0.94	0.01725
12:1406216:T:G	50	100	0.98	0.07444
12:1406221:G:A	50	100	0.98	0.1255
12:1406548:T:C	50	100	0.99	0.01961
12:1407115:C:T	50	100	0.96	0.03068
12:1407136:A:G	50	100	0.99	0.07444
12:1407139:C:T	50	100	0.99	0.03431
12:1407819:T:C	50	100	0.95	0.01126
12:1407928:G:A	50	100	0.74	0.02905
12:1408068:G:A	50	100	1	0.07462
12:1408856:A:T	50	100	0.88	0.01979
12:1408954:A:G	50	100	0.9	0.03468
12:1408963:A:C	50	100	1	0.03431
12:1410174:C:T	50	100	1	0.1147
12:1411280:A:C	50	100	1	0.06137
12:1411316:A:G	50	100	1	0.0345
12:1412023:T:C	50	100	1	0.07516
12:1412025:T:G	50	100	1	0.02705
12:1412112:G:A	50	100	1	0.02705
12:1412295:A:G	50	100	1	0.07516
12:1412482:G:A	50	100	1	0.1144
12:1412491:A:G	50	100	0.99	0.01325
12:1412548:T:C	50	100	1	0.07516
12:1412617:C:T	50	100	0.96	0.04993
12:1412750:C:T	50	100	0.95	0.01816
12:1413100:A:G	50	100	1	0.03032
12:1413876:G:T	50	100	0.94	0.03341
12:1414193:T:C	50	100	0.99	0.1587
12:1414298:A:G	50	100	0.99	0.1589
12:1414547:A:G	50	100	1	0.02723
12:1414582:G:A	50	100	0.88	0.1391
12:1414712:C:G	50	100	0.99	0.01325
12:1415019:A:G	50	100	0.98	0.01325
12:1415987:G:A	50	100	1	0.07498
12:1416187:G:A	50	100	1	0.02723
12:1416240:T:C	50	100	1	0.05556
12:1417242:C:T	50	100	0.98	0.02832
12:1417294:A:G	50	100	1	0.02723
12:1417300:A:G	50	100	0.99	0.1146
12:1417381:T:C	50	100	0.95	0.02269
12:1417508:G:A	50	100	1	0.02723
12:1418153:C:G	50	100	1	0.05864
12:1418193:A:G	50	100	0.98	0.2899
12:1418240:C:T	50	100	0.95	0.01344
12:1418633:T:C	50	94	0.73	0.03504
12:1418637:T:C	50	88	0.77	0.05719
12:1418641:T:C	48	81.2	0.77	0.1661
12:1418852:A:G	50	100	0.95	0.02288
12:1418855:C:G	50	100	1	0.05864
12:1419112:C:T	50	100	0.94	0.01307
12:1419382:G:A	50	100	0.9	0.01997
12:1419416:A:G	50	100	0.97	0.0187
12:1420030:G:A	49	100	1	0.05537
12:1420175:T:G	50	100	1	0.01961
12:1420386:A:T	50	100	0.94	0.01107
12:1420461:G:A	50	98	0.86	0.1235
12:1420735:A:G	50	100	0.98	0.1305
12:1420931:G:C	49	100	0.96	0.0463
12:1421450:G:A	50	100	0.97	0.02179
12:1421571:T:G	50	100	0.98	0.04575
12:1421655:T:C	50	100	0.96	0.01325
12:1421897:G:A	50	100	1	0.06663
12:1421942:C:G	50	100	0.99	0.06518
12:1422256:T:C	50	96	0.96	0.1104
12:1422820:T:C	50	100	1	0.01071
12:1422895:G:A	50	100	1	0.03413
12:1423264:T:C	50	100	1	0.01071
12:1423289:A:C	50	100	1	0.06663
12:1424052:A:G	50	100	1	0.05519
12:1424206:A:C	50	100	1	0.01071
12:1424498:G:A	50	100	1	0.01144
12:1425235:T:C	50	100	1	0.01071
12:1425261:G:A	50	100	0.95	0.03667
12:1425328:G:C	50	100	1	0.06663
12:1425772:C:G	50	100	1	0.01816
12:1425923:A:G	50	100	0.99	0.2696
12:1426055:A:G	50	100	0.99	0.27
12:1426630:A:G	50	100	0.96	0.01198
12:1426809:G:A	50	100	1	0.01834
12:1427410:C:T	50	100	1	0.01707
12:1428082:C:A	50	100	0.95	0.01017
12:1428088:C:T	50	100	1	0.06663
12:1428176:A:G	50	100	1	0.06663
12:1428211:T:C	50	100	1	0.01089
12:1428518:G:A	50	100	1	0.06681
12:1429092:A:G	50	100	1	0.06681
12:1429317:C:T	50	100	0.99	0.03922
12:1429642:G:A	50	100	0.99	0.04466
12:1429700:G:A	50	100	1	0.06681
12:1429745:T:C	50	100	0.98	0.03704
12:1430525:G:T	50	100	0.94	0.03214
12:1430526:C:T	50	100	0.94	0.03214
12:1430655:C:T	50	100	1	0.02306
12:1430801:T:C	50	100	1	0.01107
12:1431061:C:T	50	100	1	0.09877
12:1432485:A:G	50	100	1	0.02905
12:1432564:G:T	50	100	1	0.06681
12:1432868:C:T	50	100	1	0.05556
12:1433709:G:A	50	100	1	0.06663
12:1433813:G:A	50	100	0.99	0.09858
12:1434053:A:C	50	100	1	0.02342
12:1434163:A:T	50	100	1	0.01107
12:1434424:G:A	50	100	0.99	0.2901
12:1434598:C:G	50	100	1	0.01107
12:1434677:C:G	50	100	1	0.06663
12:1434714:C:T	50	100	1	0.01107
12:1434801:C:G	50	100	0.97	0.02106
12:1434996:A:G	50	100	1	0.01071
12:1435864:T:C	50	100	1	0.01053
12:1436394:C:T	50	100	0.99	0.06009
12:1436434:A:G	50	100	1	0.01053
12:1436554:T:C	50	100	0.99	0.06009
12:1436765:A:G	50	100	0.96	0.03214
12:1436788:C:T	50	100	0.93	0.01053
12:1436987:T:C	50	100	1	0.01053
12:1437027:A:G	50	100	0.98	0.118
12:1437508:T:C	50	100	0.98	0.2671
12:1437664:G:A	50	100	0.93	0.02397
12:1438231:G:C	50	100	0.84	0.01253
12:1438329:C:T	50	100	1	0.01089
12:1438650:G:A	50	100	0.98	0.04884
12:1438909:T:A	50	100	0.71	0.0285
12:1438952:A:T	50	96	0.73	0.02088
12:1438954:A:T	50	90	0.83	0.3312
12:1438972:A:T	50	98	0.9	0.14
12:1439000:A:T	50	100	1	0.05156
12:1439802:G:A	50	100	1	0.0158
12:1439805:A:G	50	100	0.98	0.1356
12:1439825:A:C	50	100	0.99	0.1193
12:1439928:C:G	50	100	0.99	0.1193
12:1439980:A:G	50	100	0.94	0.01652
12:1440113:A:G	50	100	0.99	0.07026
12:1440265:T:C	50	100	0.89	0.01471
12:1440286:G:A	50	100	0.95	0.01144
12:1440290:C:T	50	100	0.99	0.02378
12:1440297:T:C	50	94	0.98	0.09895
12:1440305:C:T	50	100	0.92	0.02251
12:1440349:C:T	49	95.9	0.76	0.01561
12:1440352:C:G	49	98	1	0.01543
12:1440360:A:G	49	93.9	0.96	0.08261
12:1440397:G:A	49	95.9	0.96	0.03722
12:1440407:C:T	50	98	0.85	0.01198
12:1440423:G:A	50	94	0.76	0.03722
12:1440431:C:T	50	96	0.91	0.08824
12:1440441:C:T	49	100	0.91	0.02269
12:1440448:T:C	50	94	0.92	0.2476
12:1440453:T:G	49	91.8	0.91	0.15310000000000001
12:1440470:T:C	44	79.5	0.96	0.1501
12:1440485:T:C	47	100	0.83	0.02433
12:1440492:C:T	43	76.7	0.92	0.1934
12:1440495:C:T	45	84.4	0.69	0.09568
12:1440496:G:A	40	85	0.95	0.2613
12:1440497:C:T	43	86	0.64	0.08351
12:1440506:T:G	24	75	0.96	0.0492
12:1440673:A:G	46	97.8	0.95	0.03268
12:1440823:T:C	50	100	0.99	0.03649
12:1441009:T:C	50	100	0.99	0.05011
12:1441064:T:A	49	100	0.98	0.01126
12:1441172:C:T	50	100	1	0.04267
12:1441492:C:G	50	98	1	0.02869
12:1441799:T:A	50	100	1	0.04375
12:1441971:T:A	50	100	1	0.1981
12:1442358:G:A	50	100	1	0.2166
12:1443033:G:A	50	100	0.94	0.01307
12:1443502:T:C	50	100	0.95	0.1015
12:1444171:C:G	50	100	1	0.01888
12:1444507:G:T	50	100	1	0.0158
12:1444883:C:A	50	90	0.84	0.04593
12:1444889:T:C	50	90	0.84	0.04593
12:1444899:C:G	49	89.8	0.84	0.04139
12:1444910:A:G	50	90	0.73	0.02705
12:1444949:G:T	50	100	0.98	0.05846
12:1445008:T:C	50	100	0.98	0.05828
12:1445136:T:G	50	98	0.98	0.09277
12:1445439:G:A	50	100	0.99	0.01053
12:1445472:C:T	50	100	1	0.0158
12:1445482:T:C	50	100	1	0.05846
12:1445595:A:G	50	100	1	0.05846
12:1445994:C:T	50	100	0.99	0.01797
12:1446413:T:C	50	100	1	0.06209
12:1446433:C:A	50	100	1	0.06209
12:1446722:A:G	50	100	1	0.01707
12:1446896:T:G	50	100	1	0.01979
12:1447099:A:T	50	100	0.92	0.0138
12:1447268:G:A	50	100	0.99	0.07752
12:1447437:T:G	50	100	1	0.03849
12:1447547:A:C	50	84	0.86	0.3041
12:1447550:A:C	50	100	0.96	0.02469
12:1447563:T:C	50	100	0.78	0.03413
12:1447712:C:T	50	100	1	0.01017
12:1447731:G:C	50	100	1	0.1356
12:1447798:C:T	50	100	1	0.01652
12:1447935:T:G	50	100	1	0.1167
12:1448095:A:G	50	100	1	0.01888
12:1448127:T:G	50	100	1	0.01979
12:1448200:G:A	50	100	1	0.01979
12:1448858:C:G	50	100	1	0.01362
12:1448876:G:A	50	100	1	0.1365
12:1449413:T:C	50	100	1	0.03776
12:1449447:G:A	50	100	1	0.09495
12:1450004:T:C	50	100	1	0.01797
12:1450107:A:C	50	100	1	0.1347
12:1450241:A:G	50	100	1	0.01271
12:1450314:C:G	50	100	1	0.01561
12:1450344:T:G	50	100	0.99	0.0158
12:1450382:G:A	50	100	1	0.01362
12:1450397:G:C	50	100	1	0.1347
12:1450531:A:G	50	100	1	0.03359
12:1450814:T:C	50	100	1	0.1347
12:1450825:C:G	50	100	1	0.1347
12:1450938:G:T	50	100	1	0.01906
12:1451205:G:C	50	100	1	0.0158
12:1451388:G:A	50	100	1	0.03359
12:1451484:A:G	50	100	1	0.01979
12:1451522:G:C	49	100	1	0.01997
12:1451604:T:C	50	100	1	0.1251
12:1451949:C:G	50	98	0.99	0.1403
12:1452287:G:T	50	100	1	0.01489
12:1452837:T:C	50	100	1	0.03304
12:1453223:C:T	50	100	1	0.1051
12:1453275:A:G	50	100	1	0.2106
12:1453516:C:T	50	100	0.99	0.04121
12:1453619:C:A	50	100	1	0.01017
12:1453856:A:G	50	100	1	0.02324
12:1453940:G:A	50	100	1	0.0158
12:1454592:G:A	50	100	1	0.1465
12:1454605:A:T	50	100	1	0.1465
12:1454664:T:G	50	100	1	0.02342
12:1454686:G:A	50	100	1	0.1467
12:1454734:G:A	50	100	1	0.01688
12:1454947:T:C	50	100	1	0.1556
12:1454966:C:T	50	100	1	0.1465
12:1455012:T:C	50	100	1	0.1465
12:1455978:G:A	50	100	1	0.1044
12:1456166:C:T	50	100	0.76	0.01688
12:1456286:T:A	50	100	1	0.09495
12:1456288:G:C	50	100	1	0.04993
12:1456358:G:T	50	100	1	0.0158
12:1456688:G:A	50	100	1	0.1244
12:1457492:C:G	50	100	1	0.1062
12:1457508:C:T	50	100	1	0.02342
12:1457526:A:G	50	100	1	0.2162
12:1457917:A:C	50	100	1	0.01834
12:1458080:G:A	50	100	1	0.01561
12:1458125:G:C	50	100	1	0.1218
12:1458149:A:C	50	100	1	0.09096
12:1458156:G:A	50	100	0.99	0.01743
12:1458397:C:G	50	100	1	0.01961
12:1458439:T:G	50	100	1	0.01489
12:1458660:G:A	50	100	1	0.01816
12:1458699:C:T	50	100	1	0.0158
12:1458972:G:C	50	100	1	0.0158
12:1459152:A:G	50	100	1	0.0158
12:1459284:T:A	50	100	1	0.0158
12:1459301:A:T	50	100	1	0.07044
12:1459924:A:G	50	100	0.96	0.0158
12:1460003:G:T	50	100	1	0.01834
12:1460100:T:C	50	100	1	0.1104
12:1460152:G:A	50	100	1	0.01652
12:1460945:C:T	48	95.8	1	0.09241
12:1460981:T:C	48	95.8	0.96	0.08878
12:1461204:A:G	50	100	1	0.0158
12:1461528:C:T	50	100	1	0.01035
12:1462125:A:G	50	100	1	0.01906
12:1462202:G:A	50	100	1	0.01906
12:1462353:A:G	50	100	1	0.09114
12:1462735:G:A	50	100	1	0.01017
12:1462968:A:G	49	100	1	0.01834
12:1463348:A:C	50	100	1	0.0158
12:1463424:G:A	50	100	1	0.0158
12:1463484:A:G	50	100	1	0.03831
12:1463839:C:T	50	98	1	0.2066
12:1463942:A:T	50	100	0.97	0.01906
12:1464100:C:A	50	100	1	0.2268
12:1464582:C:T	50	100	1	0.03831
12:1464645:C:T	50	100	1	0.01598
12:1464679:C:G	50	100	1	0.03613
12:1465111:G:A	50	100	1	0.1407
12:1465164:A:G	50	100	1	0.08842
12:1465241:A:G	50	100	0.8	0.03395
12:1465390:C:T	50	100	1	0.0886
12:1465587:G:T	50	100	1	0.05029
12:1465666:C:T	50	100	1	0.01652
12:1466121:G:A	50	100	0.99	0.01471
12:1466123:G:A	50	100	1	0.01271
12:1466249:C:A	49	100	1	0.0167
12:1467029:A:G	50	100	1	0.01816
12:1467278:T:G	50	100	1	0.01126
12:1467517:T:C	50	100	1	0.0158
12:1467857:C:T	50	100	1	0.0158
12:1467858:G:A	50	100	0.87	0.0256
12:1468284:C:T	49	100	0.8	0.03958
12:1468431:A:G	50	100	0.99	0.2373
12:1468611:A:G	50	100	1	0.0158
12:1469495:G:A	50	100	0.98	0.04757
12:1469540:C:T	50	100	1	0.01707
12:1469573:T:G	50	96	0.91	0.3313
12:1469830:A:C	50	100	1	0.0158
12:1470860:G:A	50	100	1	0.02197
12:1471613:T:C	50	100	1	0.0187
12:1472100:G:A	50	100	1	0.03486
12:1472137:C:T	50	100	0.98	0.02596
12:1472521:T:G	49	100	0.99	0.1077
12:1472697:A:C	50	100	1	0.03486
12:1473301:A:G	50	100	0.92	0.01997
12:1473323:G:A	50	100	1	0.01943
12:1473526:G:A	50	100	0.95	0.01307
12:1474085:A:G	50	100	0.98	0.0256
12:1474408:C:T	50	100	0.99	0.02142
12:1474796:A:G	50	100	0.93	0.06681
12:1475599:C:T	50	100	0.99	0.02233
12:1475956:T:C	49	100	0.98	0.4119
12:1476213:G:C	50	98	0.99	0.02142
12:1476290:A:G	50	100	0.98	0.339
12:1476588:G:A	50	100	1	0.02687
12:1476814:G:A	50	100	0.98	0.3388
12:1476845:G:A	50	100	0.98	0.339
12:1477440:C:T	50	100	1	0.02687
12:1477480:G:C	50	100	0.97	0.0285
12:1477680:A:G	50	100	0.98	0.2729
12:1477994:G:A	50	100	0.98	0.3669
12:1478216:C:T	50	100	0.99	0.1696
12:1478425:T:G	50	100	0.99	0.4112
12:1478516:G:A	50	100	0.98	0.2912
12:1478519:C:T	50	100	0.98	0.2912
12:1478521:C:T	50	100	0.98	0.01924
12:1478568:T:C	50	100	0.99	0.4112
12:1478663:A:G	50	100	0.99	0.4112
12:1478713:C:T	50	94	0.87	0.1082
12:1478800:G:A	50	98	0.98	0.4056
12:1478802:G:A	50	100	0.98	0.4101
12:1478864:C:T	50	100	0.99	0.4114
12:1479242:T:C	50	98	0.99	0.4118
12:1479714:A:G	50	100	0.95	0.01017
12:1479831:G:T	50	98	0.99	0.4119
12:1480161:A:G	50	100	0.99	0.4123
12:1480194:T:C	50	100	1	0.4125
12:1480297:T:C	50	100	0.97	0.0285
12:1480655:T:C	50	100	1	0.4123
12:1480748:T:C	50	100	1	0.3987
12:1480847:C:T	50	100	1	0.2787
12:1480892:G:T	50	100	0.98	0.01507
12:1480903:G:A	50	100	1	0.3568
12:1480982:A:G	50	100	1	0.01924
12:1481258:A:C	50	100	0.98	0.03123
12:1481270:A:G	50	100	1	0.04176
12:1481278:C:T	50	100	1	0.07716
12:1481462:G:A	50	100	1	0.0216
12:1481502:C:A	50	100	0.93	0.02687
12:1481511:A:G	50	100	1	0.3092
12:1481525:G:A	50	100	1	0.02651
12:1481527:G:A	50	100	0.92	0.02324
12:1481592:C:T	50	100	0.99	0.3186
12:1481733:G:A	50	100	1	0.4085
12:1481967:C:A	50	100	0.97	0.02342
12:1482020:A:G	50	100	0.98	0.01507
12:1482099:C:G	50	98	0.95	0.02524
12:1482139:G:C	50	100	0.94	0.03159
12:1482214:G:C	50	100	1	0.02633
12:1482216:G:A	50	100	1	0.04793
12:1482240:G:A	50	100	0.98	0.2113
12:1482310:A:G	50	100	0.99	0.3293
12:1482433:G:C	50	100	1	0.3538
12:1482447:G:T	50	100	0.94	0.02033
12:1482568:T:G	50	100	1	0.3537
12:1482730:A:T	50	98	1	0.3119
12:1482739:A:G	50	98	0.99	0.3851
12:1482956:C:T	50	100	1	0.04103
12:1483362:T:C	50	98	0.98	0.3533
12:1483491:T:C	50	98	0.98	0.3535
12:1483501:G:A	50	100	1	0.01943
12:1483556:G:A	50	100	1	0.04085
12:1483657:G:T	29	100	0.97	0.1082
12:1483844:C:A	50	100	0.96	0.06354
12:1483937:A:G	50	96	0.94	0.2217
12:1483940:T:C	50	96	0.94	0.2217
12:1483946:G:A	50	96	0.94	0.2211
12:1483954:T:A	50	98	0.94	0.293
12:1483955:G:A	50	98	0.94	0.2928
12:1483969:T:C	49	100	0.94	0.04357
12:1484023:C:T	50	100	0.94	0.04267
12:1484037:G:A	49	93.9	0.88	0.4713
12:1484056:A:G	50	100	0.83	0.01779
12:1484073:A:G	50	96	0.9	0.3261
12:1484080:C:T	50	100	0.96	0.04793
12:1484088:G:A	50	100	0.85	0.1064
12:1484101:C:T	49	100	0.89	0.04267
12:1484102:A:G	50	94	0.84	0.0581
12:1484108:T:G	50	100	0.95	0.0423
12:1484116:T:C	50	94	0.7	0.1133
12:1484121:T:C	50	86	0.76	0.2019
12:1484122:G:A	50	100	0.95	0.0423
12:1484133:A:G	50	96	0.84	0.07262
12:1484134:T:C	50	100	0.92	0.07008
12:1484165:C:T	50	98	0.93	0.3273
12:1484205:T:C	50	100	0.83	0.04702
12:1484262:A:G	50	100	0.77	0.01017
12:1484363:G:A	50	100	0.95	0.03922
12:1484525:T:C	50	100	0.87	0.08007
12:1484616:C:T	50	100	0.95	0.03958
12:1484664:G:A	50	100	0.95	0.03958
12:1484739:G:A	50	100	1	0.01071
12:1484773:G:A	49	100	1	0.01071
12:1484830:A:G	50	100	0.91	0.3811
12:1484844:A:G	50	100	0.83	0.01834
12:1484872:C:T	50	100	0.92	0.3368
12:1484878:G:A	50	100	0.92	0.3368
12:1484942:A:T	50	100	0.98	0.0886
12:1485057:G:A	50	100	0.96	0.04557
12:1485063:G:A	50	100	0.96	0.04557
12:1485096:G:C	50	100	0.98	0.07716
12:1485224:A:T	50	100	1	0.01561
12:1485236:G:A	50	100	1	0.01561
12:1485239:C:T	50	100	1	0.01561
12:1485266:G:A	50	98	0.88	0.2865
12:1485274:A:G	50	98	0.88	0.2489
12:1485277:C:T	49	98	0.87	0.2429
12:1485281:T:C	50	100	1	0.02651
12:1485326:A:T	50	98	0.91	0.01398
12:1485330:A:G	50	98	0.93	0.01398
12:1485357:A:G	50	98	0.98	0.0158
12:1485406:C:T	50	96	1	0.01452
12:1485712:C:T	50	100	0.93	0.3313
12:1485721:G:T	50	100	0.93	0.2849
12:1485726:G:A	50	100	0.93	0.2847
12:1486193:T:G	50	100	0.96	0.4408
12:1486206:C:A	50	100	1	0.04285
12:1486417:C:T	50	100	0.98	0.3813
12:1486424:T:G	50	100	0.82	0.01307
12:1486464:A:G	50	100	0.98	0.4254
12:1486520:T:G	50	100	0.94	0.08642
12:1486549:C:T	50	100	0.99	0.02796
12:1486572:G:A	50	100	0.9	0.04285
12:1486589:T:C	50	100	0.93	0.13
12:1486650:C:A	50	98	0.99	0.04303
12:1486667:C:T	50	100	0.99	0.01834
12:1486676:C:T	50	100	0.98	0.03831
12:1486686:A:G	50	100	0.98	0.3824
12:1486714:C:T	50	100	0.99	0.04339
12:1486720:C:T	50	100	0.99	0.04339
12:1486738:C:T	50	100	0.98	0.03831
12:1486764:G:A	50	100	1	0.01525
12:1486788:T:C	50	100	0.93	0.1302
12:1487103:T:A	50	100	1	0.01616
12:1487133:G:A	50	100	0.91	0.2128
12:1487187:C:A	50	100	0.99	0.4426
12:1487190:G:A	50	100	0.98	0.06009
12:1487471:G:A	50	100	0.96	0.04539
12:1487485:C:A	50	98	0.98	0.4552
12:1487531:C:T	50	98	1	0.01616
12:1487699:T:C	50	100	0.96	0.04847
12:1487702:A:C	50	100	0.96	0.04847
12:1487757:C:G	50	100	0.98	0.3582
12:1487812:G:A	50	100	0.98	0.06009
12:1487822:G:A	49	91.8	0.86	0.09985
12:1487858:G:T	50	100	0.97	0.06028
12:1487866:C:T	50	100	0.98	0.3658
12:1488094:C:T	50	100	0.96	0.04394
12:1488104:C:G	50	100	0.98	0.06445
12:1488140:G:A	50	98	0.98	0.06009
12:1488464:G:A	50	100	0.98	0.3824
12:1488547:G:A	50	100	0.98	0.3825
12:1488924:C:G	50	100	0.83	0.01307
12:1488939:C:T	50	100	1	0.01543
12:1489057:G:A	50	100	0.97	0.3911
12:1489097:C:T	50	100	0.82	0.01307
12:1489670:G:A	50	100	0.89	0.08733
12:1490532:C:T	50	100	1	0.02052
12:1490807:G:A	50	100	1	0.01525
12:1490892:G:A	50	100	1	0.02052
12:1490994:G:A	50	100	0.98	0.04139
12:1491065:T:C	50	98	0.98	0.4617
12:1491133:G:A	50	100	1	0.01525
12:1491576:C:T	50	100	1	0.01561
12:1491601:T:G	50	98	0.95	0.4448
12:1491812:A:T	50	96	0.77	0.2057
12:1491858:A:G	50	100	0.89	0.1037
12:1492013:C:T	50	100	0.95	0.1356
12:1492093:C:T	50	100	1	0.02088
12:1492374:C:T	50	100	0.96	0.01489
12:1492395:G:A	50	98	0.87	0.2431
12:1492487:G:C	50	100	0.93	0.07262
12:1492556:C:G	50	100	0.85	0.08678
12:1492730:C:T	50	98	0.97	0.3577
12:1493121:C:T	50	100	1	0.01543
12:1493436:A:G	50	96	0.98	0.3802
12:1493486:G:A	50	92	0.98	0.3495
12:1493840:C:T	50	100	0.99	0.01561
12:1494262:T:C	50	100	0.95	0.04884
12:1495324:A:C	50	100	0.97	0.4975
12:1495350:T:C	50	100	0.98	0.3804
12:1495485:G:A	50	100	0.98	0.3809
12:1496108:C:T	50	100	0.96	0.4076
12:1496110:G:T	50	100	0.98	0.01525
12:1496305:A:G	49	100	0.94	0.4167
12:1496417:G:A	50	100	0.94	0.1196
12:1496418:T:C	50	100	0.94	0.1196
12:1496645:G:T	50	100	0.98	0.01761
12:1496694:G:A	50	98	0.78	0.01035
12:1496886:C:T	50	100	0.85	0.1285
12:1497283:T:C	50	96	0.65	0.03322
12:1497769:A:G	50	100	0.86	0.08515
12:1497788:A:G	50	94	0.87	0.362
12:1497979:G:A	50	100	0.88	0.05483
12:1498168:G:A	50	96	0.95	0.3724
12:1498192:G:A	50	90	0.76	0.04775
12:1498224:G:A	50	96	0.95	0.3647
12:1498328:C:T	50	96	0.95	0.3943
12:1498346:G:A	50	96	0.97	0.4688
12:1498516:G:A	50	100	0.88	0.01235
12:1498528:G:A	50	98	0.97	0.3844
12:1498669:A:C	50	98	0.97	0.06391
12:1498830:A:G	50	96	0.98	0.4593
12:1498947:T:C	50	100	0.96	0.09332
12:1499004:T:C	50	92	0.72	0.05646
12:1499288:G:A	50	100	0.96	0.03867
12:1499868:C:T	50	98	0.97	0.1402
12:1499915:G:A	50	100	0.83	0.04394
12:1499976:G:C	50	100	0.98	0.1305
12:1500138:C:T	50	100	0.95	0.0748
12:1500427:C:A	50	100	0.98	0.4621
12:1500521:G:A	50	98	0.98	0.3931
12:1500553:A:G	50	98	0.98	0.4032
12:1500563:A:G	50	100	0.98	0.396
12:1500634:T:A	50	100	0.98	0.3406
12:1501006:G:A	50	100	1	0.02397
12:1501012:G:A	50	100	0.88	0.01507
12:1501087:A:G	50	98	0.96	0.248
12:1501094:C:T	50	100	0.98	0.3878
12:1501252:C:A	50	98	0.72	0.0138
12:1501390:C:T	50	94	0.97	0.4045
12:1501496:A:G	50	100	0.9	0.01271
12:1501511:G:A	50	100	0.99	0.1739
12:1501697:A:G	50	100	0.98	0.4261
12:1501760:T:C	50	100	0.99	0.03359
12:1501768:G:T	50	100	0.98	0.1142
12:1501798:C:T	50	100	0.99	0.1747
12:1501858:C:A	50	100	0.97	0.1028
12:1501941:A:G	50	98	0.98	0.3312
12:1502100:G:A	50	100	1	0.01906
12:1502190:C:T	50	100	0.99	0.4405
12:1502405:G:A	50	100	0.99	0.3735
12:1502634:C:T	50	100	0.98	0.1184
12:1502680:T:G	50	98	0.99	0.3684
12:1502728:G:A	50	100	0.99	0.3873
12:1502870:C:A	50	98	1	0.01561
12:1502924:A:G	50	98	1	0.3362
12:1503000:C:T	50	100	0.98	0.2097
12:1503100:C:T	50	100	0.98	0.03595
12:1503129:G:A	50	100	1	0.4263
12:1503413:A:G	50	96	0.98	0.1088
12:1503604:C:T	50	100	1	0.3582
12:1503612:G:A	50	100	0.99	0.09078
12:1503649:C:T	50	100	1	0.02524
12:1503757:C:T	50	100	0.99	0.0915
12:1503772:C:T	50	100	0.98	0.1329
12:1503929:T:A	50	100	1	0.02505
12:1503934:T:A	50	100	0.96	0.01089
12:1503991:T:C	50	100	1	0.02505
12:1504007:C:T	50	100	0.97	0.1037
12:1504087:C:T	50	98	1	0.2146
12:1504091:T:C	50	98	0.98	0.126
12:1504276:G:A	50	100	0.99	0.4388
12:1504589:G:A	50	100	1	0.01198
12:1504650:A:G	48	97.9	0.96	0.1035
12:1504655:C:T	50	98	1	0.2184
12:1504914:G:A	50	100	0.84	0.02469
12:1505449:G:A	50	98	0.98	0.2186
12:1505746:G:A	50	100	1	0.01253
12:1505777:G:A	50	98	0.94	0.01616
12:1505782:C:G	50	98	0.94	0.01616
12:1505798:C:T	50	100	1	0.03395
12:1505927:C:T	49	98	0.95	0.05719
12:1506034:G:A	50	98	0.99	0.1115
12:1506117:G:A	50	100	0.98	0.06518
12:1506536:C:G	50	100	1	0.06481
12:1506558:C:T	50	98	0.98	0.1186
12:1506648:T:C	50	100	0.98	0.3301
12:1506741:T:C	50	100	0.96	0.03141
12:1507035:T:C	50	100	1	0.01779
12:1507198:G:A	50	100	0.99	0.1728
12:1507263:A:G	50	100	0.98	0.3531
12:1507338:T:G	50	100	0.98	0.4804
12:1507541:A:G	50	100	0.98	0.411
12:1507606:A:G	50	98	0.99	0.325
12:1507678:C:T	50	100	0.98	0.2324
12:1507730:T:G	50	100	0.98	0.216
12:1507895:G:C	50	98	1	0.01344
12:1507983:T:A	50	100	0.98	0.04339
12:1508405:C:G	50	100	0.99	0.02542
12:1508415:A:G	50	100	0.98	0.2958
12:1508421:A:G	50	100	0.97	0.4546
12:1508597:T:A	50	100	1	0.03704
12:1508604:C:A	50	100	0.98	0.04321
12:1508745:G:C	49	100	1	0.02542
12:1508887:G:A	50	100	1	0.02542
12:1508892:T:C	49	87.8	0.83	0.07317
12:1508924:C:T	50	92	0.94	0.3437
12:1509036:T:C	50	98	0.98	0.3272
12:1509065:C:T	50	100	1	0.03086
12:1509199:T:C	50	98	0.98	0.3268
12:1509224:C:T	50	98	1	0.08842
12:1509347:T:A	50	98	0.99	0.2649
12:1509551:T:C	50	98	0.98	0.07916
12:1509614:T:G	50	98	0.97	0.2899
12:1509808:C:T	50	100	0.93	0.04593
12:1509819:C:T	50	100	0.98	0.3244
12:1509999:C:A	50	100	1	0.02941
12:1510054:G:A	50	100	0.93	0.02941
12:1510211:C:T	50	98	0.99	0.3595
12:1510274:A:G	50	98	0.99	0.3729
12:1510307:G:A	50	100	1	0.02905
12:1510493:A:G	50	100	0.95	0.02052
12:1510639:G:A	50	100	1	0.03522
12:1510657:T:C	50	98	0.99	0.3653
12:1510679:T:C	50	98	0.99	0.3226
12:1510731:C:A	50	100	0.99	0.3651
12:1511138:A:G	50	100	0.99	0.3649
12:1512032:A:G	50	98	0.98	0.333
12:1512107:C:A	50	100	0.92	0.01216
12:1512108:T:C	50	100	0.97	0.02052
12:1512740:T:C	50	96	0.99	0.05392
12:1513030:G:T	50	100	0.98	0.3629
12:1513088:G:A	50	100	1	0.03086
12:1513092:T:G	50	100	0.87	0.02542
12:1513093:C:T	50	100	0.61	0.01616
12:1513094:G:A	50	100	1	0.01235
12:1513145:G:A	50	100	0.98	0.364
12:1513172:A:T	50	100	0.99	0.02941
12:1513740:A:G	50	94	0.98	0.4038
12:1513776:T:C	50	96	0.99	0.4332
12:1513786:C:A	50	98	0.98	0.3549
12:1513831:G:A	50	100	0.99	0.08479
12:1513851:G:A	50	100	0.98	0.08805
12:1513897:T:C	50	100	1	0.02088
12:1513990:G:C	50	100	0.97	0.1164
12:1514060:G:A	50	100	1	0.0118
12:1514101:G:A	50	100	0.88	0.0207
12:1514331:T:A	50	100	0.97	0.11
12:1514532:G:A	50	96	0.96	0.03377
12:1514614:G:A	50	100	0.92	0.03976
12:1514823:G:A	50	98	0.99	0.2513
12:1514898:A:G	50	98	0.99	0.2574
12:1515139:T:C	50	98	0.98	0.1756
12:1515606:T:G	50	100	1	0.01471
12:1515631:C:T	50	100	0.93	0.01561
12:1515664:C:T	49	75.5	0.92	0.09967
12:1515669:T:C	50	92	0.96	0.3333
12:1515892:G:A	50	100	0.99	0.2491
12:1516330:A:C	49	91.8	0.98	0.2498
12:1516497:T:C	50	100	0.97	0.1158
12:1516771:G:A	50	98	0.98	0.3161
12:1517246:G:A	50	100	0.99	0.13
12:1517275:C:T	50	100	0.64	0.01652
12:1517460:T:C	50	100	1	0.1276
12:1517463:T:C	50	96	0.98	0.463
12:1517639:G:A	50	100	0.94	0.04575
12:1517672:T:C	50	100	1	0.1273
12:1517906:G:C	50	100	1	0.1271
12:1518043:G:A	50	98	0.67	0.01144
12:1518071:C:T	50	100	1	0.1271
12:1518531:C:T	50	100	1	0.01344
12:1518560:C:G	50	100	0.99	0.1354
12:1518625:T:G	50	100	0.99	0.1327
12:1518634:C:T	50	100	0.99	0.1327
12:1518699:C:T	50	98	0.94	0.4653
12:1518741:C:T	50	100	0.93	0.01743
12:1518823:A:T	50	100	0.94	0.4844
12:1518934:G:A	50	98	0.93	0.3235
12:1519143:C:T	50	98	0.98	0.03286
12:1519225:C:G	50	100	0.99	0.05301
12:1519455:G:A	50	100	0.9	0.0167
12:1519599:A:G	50	100	0.93	0.01652
12:1519718:G:A	50	100	0.98	0.01198
12:1519857:C:T	50	100	1	0.01416
12:1519959:G:A	50	100	0.99	0.2573
12:1520054:C:T	50	100	0.99	0.2573
12:1520682:C:T	50	100	1	0.3905
12:1520719:G:A	50	100	0.99	0.3905
12:1520720:G:A	50	100	0.94	0.03032
12:1520753:C:A	50	100	1	0.3758
12:1520759:G:A	50	100	0.98	0.1494
12:1520830:G:T	50	100	1	0.376
12:1520882:T:C	50	100	1	0.376
12:1521026:G:A	50	100	1	0.01416
12:1521083:T:A	50	100	0.99	0.3086
12:1521198:C:T	50	100	1	0.01344
12:1521207:C:T	50	94	1	0.3932
12:1521220:T:C	50	94	1	0.3791
12:1521223:G:A	50	94	1	0.3934
12:1521286:G:A	50	98	1	0.3936
12:1521389:A:G	50	98	0.99	0.3934
12:1521839:G:A	50	98	0.99	0.3936
12:1521871:C:T	50	98	0.99	0.3936
12:1521931:C:T	50	98	0.99	0.3945
12:1522035:G:A	50	98	0.98	0.3945
12:1522103:A:G	49	98	0.99	0.3945
12:1522745:A:G	50	94	0.91	0.2634
12:1523107:T:C	50	98	0.95	0.1672
12:1523132:T:C	50	98	0.94	0.1678
12:1523150:C:A	50	98	0.92	0.07026
12:1523502:G:T	50	100	0.9	0.3061
12:1523586:C:G	50	100	0.92	0.01289
12:1523798:C:T	50	100	0.86	0.06881
12:1523818:C:T	50	96	0.75	0.06064
12:1523909:G:A	50	90	0.89	0.3598
12:1523948:C:G	50	100	0.94	0.01198
12:1524230:C:G	50	90	0.81	0.3611
12:1524266:T:C	50	96	0.91	0.2373
12:1524326:T:G	50	98	0.87	0.2476
12:1524404:C:G	50	100	0.89	0.2042
12:1524525:C:A	50	100	0.66	0.01362
12:1524703:T:C	50	96	0.89	0.3277
12:1524760:G:C	50	100	0.66	0.01325
12:1524994:A:G	50	100	0.86	0.02052
12:1525002:T:C	50	96	0.87	0.2562
12:1525644:C:G	50	98	0.81	0.05229
12:1525731:G:C	50	100	0.88	0.01216
12:1525955:A:G	50	98	0.78	0.02524
12:1525995:C:A	50	84	0.76	0.3666
12:1526117:G:A	50	100	0.83	0.01271
12:1526461:A:G	50	100	0.67	0.02905
12:1527155:C:T	50	98	0.87	0.1868
12:1527162:C:G	50	96	0.85	0.1897
12:1527188:G:C	50	100	0.91	0.1763
12:1527215:A:G	50	100	0.92	0.1857
12:1527309:G:A	50	100	0.81	0.03994
12:1527320:A:G	50	100	0.91	0.09277
12:1527382:G:A	50	100	0.92	0.1563
12:1527678:T:C	50	94	0.92	0.3706
12:1527764:C:T	50	100	0.9	0.08043
12:1527945:G:A	50	100	0.96	0.1754
12:1527963:C:G	50	92	0.91	0.2803
12:1527964:T:G	50	92	0.91	0.2801
12:1528073:A:C	50	100	0.97	0.1759
12:1528510:G:A	50	100	0.97	0.1728
12:1528520:C:T	50	100	0.97	0.1727
12:1528522:G:A	50	100	0.98	0.1728
12:1528525:G:A	50	100	0.98	0.1728
12:1528574:G:C	50	100	0.98	0.1732
12:1528605:A:C	50	100	0.95	0.1569
12:1528621:A:G	50	100	0.98	0.1736
12:1528628:G:A	50	100	0.95	0.07879
12:1528747:C:T	50	100	0.98	0.1752
12:1528797:T:C	50	100	0.99	0.1754
12:1528867:T:C	50	100	0.86	0.01253
12:1528903:T:C	50	94	0.94	0.2415
12:1529005:A:G	50	100	0.98	0.1737
12:1529052:G:A	50	100	0.99	0.175
12:1529366:G:T	50	98	0.81	0.0138
12:1529373:C:T	50	100	0.97	0.07988
12:1529505:A:G	50	100	0.98	0.1757
12:1529526:A:G	50	100	0.97	0.3535
12:1529589:C:A	50	98	0.94	0.1952
12:1529606:G:C	50	96	0.94	0.2418
12:1529702:G:A	50	100	0.96	0.2622
12:1529918:G:T	50	100	0.97	0.1754
12:1530031:G:T	50	100	0.95	0.1022
12:1530038:G:C	50	94	0.94	0.2576
12:1530083:A:G	50	96	0.95	0.2711
12:1530137:C:T	50	96	0.86	0.04321
12:1530321:G:T	49	98	0.92	0.1888
12:1530542:T:C	50	98	0.95	0.1734
12:1530605:C:A	46	95.7	0.91	0.183
12:1530667:G:A	48	95.8	0.95	0.4468
12:1531254:C:T	50	98	0.93	0.2487
12:1531265:G:T	50	98	0.94	0.4749
12:1531276:C:G	50	100	0.95	0.2696
12:1531485:C:T	50	100	0.86	0.03395
12:1531545:C:T	50	100	1	0.01834
12:1531602:G:A	50	100	0.8	0.01398
12:1531761:C:T	50	98	0.91	0.1541
12:1531869:T:A	50	96	0.9	0.07298
12:1531874:G:A	50	96	0.9	0.07317
12:1532005:G:A	50	98	0.92	0.06863
12:1532094:G:C	50	98	0.87	0.06264
12:1532142:C:T	50	98	0.96	0.1536
12:1532295:C:T	50	98	0.96	0.2549
12:1532445:A:G	50	98	0.91	0.01598
12:1532621:T:C	50	100	0.97	0.352
12:1532714:A:G	50	98	0.9	0.0158
12:1533032:G:A	49	100	0.97	0.3519
12:1533035:A:G	49	98	0.88	0.01507
12:1533210:A:G	50	100	0.96	0.3513
12:1533452:G:C	50	98	0.93	0.01906
12:1533641:A:G	50	98	0.96	0.3502
12:1533822:C:G	50	100	0.96	0.3493
12:1533948:G:A	50	100	0.96	0.3488
12:1533973:C:T	50	100	0.8	0.0138
12:1534121:T:C	50	100	0.95	0.3631
12:1534220:A:G	50	100	0.94	0.2803
12:1534244:G:A	50	100	0.94	0.2798
12:1534292:A:G	49	100	0.93	0.2798
12:1534296:A:G	49	98	0.92	0.0187
12:1534312:T:A	49	100	0.82	0.01235
12:1535130:T:C	50	96	0.85	0.07062
12:1535210:G:A	50	92	0.82	0.2377
12:1535273:G:A	50	96	0.86	0.08115
12:1535489:A:G	50	82	0.81	0.3179
12:1535559:T:C	50	100	0.66	0.02887
12:1535561:G:A	50	96	0.81	0.09005
12:1535635:A:G	50	100	0.97	0.01017
12:1535719:A:G	50	88	0.8	0.411
12:1535924:A:G	50	100	0.76	0.03613
12:1535934:G:A	50	100	0.86	0.0463
12:1535950:T:C	50	98	0.89	0.04593
12:1536038:C:T	50	100	0.93	0.02269
12:1536091:G:A	50	100	0.92	0.02542
12:1536325:A:G	50	100	0.96	0.02197
12:1536900:T:C	50	100	0.93	0.04067
12:1537483:A:G	50	100	0.9	0.02415
12:1537659:C:G	50	100	0.99	0.02015
12:1537765:C:A	50	100	0.94	0.1587
12:1538006:C:T	50	100	0.94	0.03232
12:1538171:T:G	50	100	0.97	0.2598
12:1538290:C:A	50	100	0.98	0.05519
12:1538513:A:G	50	100	0.89	0.03613
12:1538714:G:C	50	100	1	0.02269
12:1538715:C:T	50	100	1	0.02269
12:1538716:G:C	50	100	0.95	0.01035
12:1538724:C:T	50	100	0.96	0.1574
12:1538732:T:C	50	100	1	0.02251
12:1538783:C:G	50	100	1	0.02251
12:1538799:G:A	50	100	0.98	0.09985
12:1538800:T:C	50	100	1	0.02251
12:1538903:T:A	50	100	0.98	0.01053
12:1538921:G:C	50	100	1	0.02251
12:1539052:A:G	50	100	1	0.06427
12:1539096:C:T	50	98	0.67	0.0256
12:1539111:C:T	50	100	1	0.02269
12:1539164:G:A	50	100	1	0.02269
12:1539203:G:A	50	100	1	0.02288
12:1539206:C:T	50	100	0.98	0.01053
12:1539227:T:G	50	100	1	0.02269
12:1539340:A:G	50	100	1	0.01489
12:1539408:T:C	50	100	0.98	0.2622
12:1539411:C:T	50	100	0.95	0.02633
12:1539417:T:C	50	100	1	0.02269
12:1539604:C:T	50	100	1	0.04285
12:1539749:G:A	50	100	0.95	0.05901
12:1539752:A:T	50	100	1	0.02124
12:1539811:T:C	50	100	0.98	0.2366
12:1539818:A:G	50	100	1	0.02124
12:1539905:A:C	50	100	1	0.04285
12:1539929:G:A	50	100	1	0.04303
12:1540450:T:C	50	100	0.98	0.215
12:1540555:G:T	50	100	1	0.02052
12:1540931:G:A	50	100	0.98	0.2616
12:1541022:A:G	50	98	0.95	0.3905
12:1541078:G:T	50	100	0.98	0.09223
12:1541263:T:C	50	96	0.92	0.1781
12:1541387:T:C	50	100	0.95	0.1483
12:1541393:G:A	50	96	0.93	0.2729
12:1541397:C:G	50	100	0.95	0.05846
12:1541399:T:C	50	100	0.94	0.06137
12:1541400:G:A	50	100	0.95	0.05846
12:1541459:G:A	50	100	0.96	0.138
12:1541511:G:T	50	96	0.92	0.2044
12:1541649:G:T	50	100	0.97	0.01017
12:1541980:C:T	50	100	0.99	0.02052
12:1542171:C:G	50	100	0.95	0.09041
12:1542297:C:T	50	100	0.96	0.03105
12:1542407:C:T	50	100	0.96	0.1358
12:1542408:T:G	50	100	0.96	0.1354
12:1542687:C:A	50	100	0.98	0.01035
12:1543025:G:A	50	100	0.98	0.03014
12:1543453:A:G	50	98	0.9	0.09967
12:1543516:C:T	50	100	0.95	0.2692
12:1543698:G:A	50	100	0.88	0.01235
12:1543780:G:T	50	100	0.99	0.01779
12:1543810:G:T	50	100	0.97	0.01906
12:1543826:A:G	50	100	0.97	0.01743
12:1543940:G:A	50	98	0.96	0.2324
12:1543982:G:T	50	98	0.91	0.1607
12:1544272:A:G	50	98	0.91	0.1607
12:1544363:C:A	50	98	0.93	0.175
12:1544805:G:C	50	98	0.93	0.04557
12:1544873:C:T	50	100	0.97	0.1507
12:1544883:C:T	50	96	0.95	0.4092
12:1544976:A:T	50	96	0.94	0.2907
12:1544994:A:G	50	96	0.94	0.2907
12:1545000:A:G	50	96	0.95	0.2907
12:1545006:A:G	50	96	0.95	0.2905
12:1545017:G:A	50	88	0.97	0.1944
12:1545129:G:A	50	98	0.96	0.2932
12:1545213:A:T	50	98	0.97	0.2322
12:1545272:G:A	50	100	1	0.01761
12:1545447:C:G	50	98	0.93	0.01489
12:1545711:A:C	50	98	0.97	0.2146
12:1546023:A:G	50	100	0.97	0.1543
12:1546038:C:T	50	100	0.92	0.01434
12:1546283:A:G	50	96	0.96	0.3736
12:1546452:A:G	50	100	0.94	0.07044
12:1546466:C:T	50	100	0.98	0.01761
12:1546500:A:G	50	100	0.98	0.1458
12:1546515:C:T	50	94	0.82	0.07153
12:1546618:A:G	50	100	0.95	0.3208
12:1546669:A:G	50	100	0.92	0.06826
12:1546751:C:T	50	100	0.97	0.02614
12:1546809:T:A	50	100	0.91	0.01271
12:1546820:C:T	50	98	0.91	0.1523
12:1546831:A:G	50	96	0.94	0.2257
12:1547016:A:G	49	98	0.96	0.2932
12:1547195:A:G	50	98	0.96	0.4559
12:1547374:C:T	50	100	1	0.01779
12:1547723:G:A	50	100	0.97	0.02596
12:1548950:A:G	50	100	0.95	0.1383
12:1548972:G:A	50	100	0.69	0.01053
12:1549081:G:A	50	100	0.97	0.2509
12:1549421:G:A	50	100	0.92	0.06736
12:1550414:C:T	50	98	0.92	0.1674
12:1550558:C:G	50	98	0.94	0.2001
12:1550634:C:A	50	96	0.96	0.2861
12:1550650:A:G	50	100	0.91	0.06681
12:1550826:G:T	50	98	0.8	0.02288
12:1550978:C:T	50	86	0.83	0.08115
12:1551108:G:A	50	98	0.95	0.2395
12:1551480:G:C	50	100	0.96	0.2426
12:1551567:T:C	50	100	0.96	0.2019
12:1551584:G:A	50	100	0.93	0.01017
12:1551735:A:G	50	100	1	0.01779
12:1551817:G:A	50	100	0.92	0.04775
12:1551977:A:G	50	100	0.96	0.2409
12:1552489:G:C	50	94	0.93	0.209
12:1552517:G:A	50	100	0.96	0.02524
12:1552886:C:T	50	96	0.94	0.2849
12:1552899:C:T	50	100	0.93	0.06046
12:1553488:C:G	50	98	0.88	0.03903
12:1553921:C:T	50	84	0.63	0.07099
12:1553947:C:T	50	76	0.66	0.3874
12:1554083:T:C	50	82	0.64	0.2455
12:1554384:G:A	50	100	0.95	0.01943
12:1554407:G:A	50	94	0.71	0.05138
12:1554753:C:T	50	100	0.91	0.0118
12:1554847:T:C	50	82	0.78	0.2495
12:1555766:G:A	50	100	0.84	0.03468
12:1556090:A:G	50	100	0.88	0.03486
12:1556138:T:C	50	100	0.88	0.03522
12:1556194:A:T	50	100	0.85	0.04049
12:1556251:G:A	50	96	0.86	0.104
12:1556266:T:G	50	100	0.98	0.01216
12:1556404:T:C	50	98	0.7	0.08079
12:1556432:A:G	50	98	0.94	0.03086
12:1556523:G:A	50	96	0.88	0.1044
12:1556827:A:G	50	100	0.97	0.01888
12:1557250:C:G	50	98	0.88	0.09386
12:1557554:C:T	50	90	0.85	0.3807
12:1557610:G:A	50	96	0.73	0.06118
12:1557644:T:C	50	98	0.88	0.01126
12:1557650:C:G	50	98	0.77	0.08642
12:1557789:A:G	50	100	0.96	0.01235
12:1557828:C:T	50	100	0.96	0.01235
12:1558088:G:A	49	100	0.89	0.04103
12:1558124:C:T	49	95.9	0.79	0.04956
12:1558191:G:A	49	98	0.88	0.04357
12:1558217:C:T	50	100	0.95	0.05556
12:1558320:C:G	50	100	0.96	0.01235
12:1558337:C:T	50	100	0.95	0.01507
12:1558798:A:G	50	100	0.92	0.03813
12:1558964:C:T	50	90	0.87	0.3907
12:1558991:G:A	50	100	0.95	0.01271
12:1559213:T:C	50	100	0.96	0.03068
12:1559420:A:G	50	100	0.85	0.04194
12:1559454:G:A	50	100	0.87	0.03994
12:1559706:A:G	50	100	0.95	0.01271
12:1559727:G:T	50	100	0.96	0.03032
12:1559942:C:T	50	94	0.81	0.1418
12:1560282:C:G	50	92	0.86	0.3922
12:1560544:T:C	50	100	0.89	0.2173
12:1560638:T:C	50	100	0.94	0.03014
12:1561327:C:T	50	100	0.89	0.2171
12:1561787:A:G	50	90	0.86	0.2378
12:1561848:C:T	50	88	0.61	0.03813
12:1561857:C:G	50	100	0.91	0.01271
12:1561891:G:T	50	98	0.85	0.09441
12:1562014:A:G	50	94	0.61	0.03831
12:1562091:T:C	50	90	0.83	0.09259
12:1562137:G:A	50	92	0.85	0.1113
12:1562184:G:A	50	100	0.75	0.08606
12:1562510:T:C	50	100	0.88	0.03813
12:1562778:G:A	50	96	0.95	0.01906
12:1562858:C:T	50	90	0.87	0.1772
12:1562883:G:A	50	100	0.93	0.02614
12:1563233:C:T	50	100	0.79	0.04521
12:1563326:C:T	50	98	0.88	0.2166
12:1563612:A:C	50	100	0.93	0.05574
12:1563654:T:G	50	100	0.78	0.04503
12:1563777:G:A	50	100	0.88	0.01507
12:1563779:G:A	50	100	0.94	0.02596
12:1563825:A:T	50	100	0.88	0.2171
12:1564040:C:A	50	100	0.93	0.02324
12:1564364:T:C	50	98	0.92	0.01017
12:1565073:C:T	50	92	0.62	0.1075
12:1565122:T:C	50	96	0.68	0.05792
12:1565586:G:A	50	96	0.63	0.02723
12:1566370:G:T	50	96	0.73	0.07462
12:1566681:G:A	50	96	0.7	0.2055
12:1566873:C:T	50	94	0.74	0.08842
12:1566996:A:C	50	100	0.76	0.03159
12:1567060:G:A	50	96	0.82	0.03304
12:1567155:T:C	50	100	0.75	0.03159
12:1567237:C:T	50	94	0.72	0.09568
12:1567447:C:T	50	96	0.76	0.232
12:1567897:A:T	50	96	0.82	0.03704
12:1567900:T:C	49	89.8	0.74	0.4506
12:1567953:T:C	50	94	0.77	0.3566
12:1568091:A:G	50	100	0.67	0.01761
12:1568158:G:A	50	100	0.69	0.01707
12:1568595:G:A	50	84	0.75	0.299
12:1568632:A:G	50	100	0.7	0.09078
12:1569270:G:A	50	98	0.9	0.02288
12:1569460:C:G	49	98	0.91	0.02269
12:1569512:T:G	50	98	0.91	0.02269
12:1569525:T:C	50	96	0.88	0.03177
12:1569590:T:C	49	93.9	0.77	0.3344
12:1569646:C:T	50	92	0.74	0.08315
12:1569661:G:A	50	98	0.91	0.02288
12:1569924:G:A	50	100	0.91	0.02269
12:1570049:G:A	50	90	0.74	0.4212
12:1570232:A:T	50	96	0.71	0.0492
12:1570413:G:A	50	86	0.76	0.4228
12:1570532:A:G	50	98	0.68	0.04884
12:1570618:G:T	50	88	0.66	0.3362
12:1570699:C:T	50	94	0.74	0.0345
12:1570798:C:T	50	100	0.88	0.01707
12:1571655:C:T	50	100	0.71	0.04702
12:1571995:C:T	50	96	0.77	0.06227
12:1572282:G:A	50	100	0.78	0.1111
12:1572632:G:C	50	84	0.64	0.2304
12:1572837:G:A	50	100	0.77	0.1089
12:1573011:C:T	50	92	0.77	0.1968
12:1573371:T:C	50	94	0.78	0.3039
12:1573394:C:T	50	90	0.74	0.04975
12:1573479:C:T	50	90	0.71	0.36870000000000003
12:1573585:A:G	50	82	0.71	0.39
12:1573676:T:C	50	98	0.64	0.02959
12:1574267:A:C	49	95.9	0.74	0.03922
12:1574533:A:G	31	87.1	0.76	0.1658
12:1574757:G:C	50	100	0.84	0.01471
12:1574910:A:T	50	96	0.73	0.02996
12:1575488:T:C	50	96	0.84	0.2266
12:1575767:C:T	50	84	0.79	0.3787
12:1575768:A:G	50	96	0.84	0.2257
12:1575962:G:C	50	86	0.8	0.3736
12:1576389:C:T	50	100	0.79	0.01906
12:1577194:C:T	50	100	0.84	0.01852
12:1577649:A:G	50	90	0.74	0.1975
12:1577944:C:T	50	86	0.73	0.2558
12:1578246:A:G	50	98	0.73	0.05846
12:1578690:G:T	50	100	0.78	0.03577
12:1578919:C:G	49	100	0.73	0.02415
12:1578991:C:A	49	100	0.81	0.0659
12:1580229:G:A	50	100	0.82	0.05664
12:1580472:G:A	50	96	0.81	0.05737
12:1580480:C:T	50	100	0.84	0.0236
12:1580675:G:A	50	98	0.88	0.2168
12:1580974:T:C	50	98	0.88	0.2179
12:1581105:A:G	50	100	0.82	0.0837
12:1581330:C:T	50	100	0.75	0.0138
12:1582573:C:T	50	100	0.8	0.0236
12:1582607:C:T	50	100	0.83	0.1008
12:1583124:A:T	50	100	0.99	0.01961
12:1583133:T:A	50	100	0.84	0.157
12:1583569:G:A	50	100	0.99	0.01979
12:1584590:T:A	50	98	0.85	0.01852
12:1584826:C:T	50	98	0.81	0.0719
12:1584944:C:T	50	100	0.9	0.01943
12:1585143:C:T	50	100	1	0.01943
12:1585146:C:T	50	100	0.8	0.01198
12:1586463:G:T	50	84	0.72	0.3439
12:1586511:A:G	50	90	0.74	0.1452
12:1586530:C:T	50	98	0.68	0.02415
12:1586570:G:A	50	98	0.69	0.02433
12:1586883:C:A	50	100	1	0.01961
12:1587009:G:A	50	98	0.72	0.03813
12:1587097:C:T	50	100	1	0.01979
12:1587106:A:G	50	100	0.88	0.03903
12:1587359:A:C	50	100	1	0.01997
12:1587457:A:G	50	100	1	0.01979
12:1588461:C:A	50	100	0.92	0.01089
12:1588537:C:T	50	100	1	0.01979
12:1588844:A:G	50	98	0.86	0.3546
12:1588961:G:T	50	100	0.86	0.01434
12:1590801:C:A	50	100	0.93	0.02614
12:1590968:G:A	50	100	0.97	0.01452
12:1591347:G:T	49	100	0.84	0.02179
12:1591768:G:A	50	100	0.94	0.04757
12:1592020:A:G	50	98	0.94	0.04067
12:1593383:C:G	50	100	0.77	0.04212
12:1593395:G:A	50	100	0.91	0.04158
12:1594999:A:C	50	100	0.97	0.01979
12:1595017:C:G	50	100	0.97	0.0276
12:1595189:G:A	50	100	0.97	0.02778
12:1595229:C:G	50	100	0.97	0.01979
12:1595301:C:T	50	96	0.6	0.0276
12:1595377:C:G	50	100	0.98	0.01688
12:1595506:T:C	50	100	0.99	0.02705
12:1595840:C:T	50	100	0.99	0.02705
12:1596384:G:T	50	100	1	0.02705
12:1596686:A:G	50	100	0.98	0.1623
12:1596886:C:T	50	100	1	0.02705
12:1597255:T:C	50	100	0.96	0.01198
12:1597639:A:T	50	100	0.94	0.0256
12:1597716:A:G	50	100	1	0.01924
12:1597871:A:G	50	100	0.99	0.1627
12:1598203:G:A	50	100	0.99	0.1115
12:1598712:C:T	50	100	0.99	0.1625
12:1598774:C:T	50	100	0.95	0.02542
12:1599317:C:G	50	100	1	0.01924
12:1599410:A:G	44	97.7	0.95	0.04666
12:1599425:A:G	44	97.7	0.94	0.04503
12:1599501:G:A	49	98	0.96	0.04503
12:1599578:G:A	50	100	1	0.01924
12:1599981:G:C	50	100	0.96	0.04248
12:1600074:G:A	50	100	1	0.02269
12:1600182:C:T	50	100	1	0.06935
12:1600324:T:C	50	100	1	0.06935
12:1600413:G:C	50	100	0.93	0.01071
12:1600621:C:G	50	98	0.99	0.0167
12:1600655:G:A	50	100	1	0.07208
12:1600747:T:C	50	100	1	0.07226
12:1600873:C:G	50	100	0.98	0.01053
12:1601124:G:A	50	96	0.69	0.1038
12:1601907:T:C	50	100	0.98	0.01053
12:1601943:G:T	50	94	0.92	0.3054
12:1602144:G:A	50	100	0.99	0.04739
12:1602219:C:T	50	100	1	0.06972
12:1602515:A:G	50	94	0.93	0.378
12:1602584:C:A	50	100	1	0.02288
12:1602652:G:A	50	94	0.92	0.2571
12:1602738:C:T	50	100	0.96	0.02124
12:1602943:C:T	50	100	1	0.01997
12:1602976:G:A	50	100	0.99	0.01943
12:1603197:C:T	50	96	0.78	0.01561
12:1603198:A:G	50	96	0.78	0.01616
12:1603227:C:T	50	100	0.99	0.02505
12:1603300:G:T	50	98	0.99	0.01071
12:1603348:A:G	50	98	0.99	0.02487
12:1603367:G:C	50	94	0.92	0.3048
12:1603371:C:A	50	98	0.89	0.02342
12:1603375:A:G	50	98	0.89	0.02342
12:1603661:A:G	50	100	0.99	0.01071
12:1603855:G:C	50	100	0.95	0.02723
12:1604046:G:C	50	100	1	0.04666
12:1604168:C:T	50	98	0.73	0.02088
12:1604181:G:A	50	96	0.87	0.2042
12:1604212:G:A	50	96	0.86	0.205
12:1604247:A:G	50	100	0.99	0.04666
12:1604416:A:G	50	98	0.98	0.02524
12:1604623:G:C	50	98	0.97	0.02288
12:1604630:G:A	50	98	0.98	0.07226
12:1604677:A:G	50	100	0.99	0.04666
12:1604698:A:G	50	100	0.99	0.04666
12:1604781:A:T	48	97.9	0.7	0.03704
12:1604783:T:A	48	100	0.86	0.01089
12:1604801:A:T	43	81.4	0.75	0.2854
12:1604898:A:T	39	82.1	0.68	0.0581
12:1604916:G:A	41	100	0.95	0.01979
12:1605214:A:T	50	98	0.92	0.01924
12:1605270:G:T	50	94	0.91	0.3738
12:1605615:G:T	50	100	0.9	0.01053
12:1605625:G:C	50	96	0.87	0.08733
12:1605703:C:G	50	94	0.91	0.3844
12:1605709:T:C	50	94	0.9	0.3076
12:1605750:G:C	50	100	0.84	0.02106
12:1605815:A:G	50	98	0.99	0.01707
12:1606304:A:T	50	100	0.98	0.01089
12:1606746:T:C	50	100	0.97	0.1117
12:1606773:G:A	50	100	0.96	0.08079
12:1606935:T:A	32	100	0.91	0.01344
12:1607151:T:C	50	100	0.91	0.02669
12:1607344:G:T	50	100	0.96	0.04339
12:1607436:A:T	49	100	0.96	0.04339
12:1607584:G:A	50	100	0.96	0.0354
12:1607689:C:A	50	100	0.96	0.04339
12:1607864:C:T	50	92	0.87	0.3562
12:1608908:G:A	50	96	0.95	0.4987
12:1608920:G:A	50	100	0.96	0.03341
12:1609092:T:C	50	100	0.9	0.02614
12:1609236:A:T	50	98	0.96	0.3279
12:1609513:A:G	50	100	0.97	0.01761
12:1609579:C:A	50	100	1	0.01997
12:1609720:C:A	50	100	0.96	0.05991
12:1609930:G:C	50	96	0.83	0.2099
12:1610570:G:C	50	100	1	0.01997
12:1610973:G:A	50	100	0.95	0.05955
12:1611337:G:A	50	100	0.96	0.05973
12:1611432:T:C	50	98	0.97	0.4615
12:1611628:C:T	50	98	0.97	0.4619
12:1611915:C:T	50	100	0.97	0.03486
12:1612088:T:G	50	98	0.97	0.4613
12:1612425:C:T	50	100	0.91	0.01162
12:1612440:T:C	50	100	0.9	0.01162
12:1612479:A:G	50	100	0.95	0.05955
12:1612638:C:T	50	98	0.97	0.4985
12:1613112:T:A	50	88	0.78	0.08805
12:1613199:T:C	50	100	0.86	0.01198
12:1613533:G:A	50	98	0.97	0.4617
12:1613606:A:G	50	100	0.99	0.01997
12:1613738:C:A	50	100	0.92	0.05901
12:1614062:A:G	50	96	0.95	0.4771
12:1614537:C:T	50	100	0.94	0.01325
12:1614677:G:A	50	98	0.83	0.04012
12:1615034:C:T	50	92	0.9	0.4809
12:1615267:G:A	50	98	0.86	0.04648
12:1616379:A:G	50	100	0.82	0.04176
12:1616587:C:T	50	90	0.9	0.467
12:1616892:C:T	50	96	0.85	0.0886
12:1616955:C:T	50	88	0.79	0.106
12:1617653:A:G	50	100	0.97	0.01997
12:1617853:C:A	50	100	0.82	0.03322
12:1617950:A:G	50	90	0.81	0.1356
12:1617952:A:C	50	88	0.89	0.4321
12:1618004:C:G	50	88	0.89	0.431
12:1618502:A:G	50	96	0.84	0.2052
12:1618530:T:C	50	98	0.85	0.2545
12:1619077:T:C	50	100	0.87	0.01434
12:1619422:A:G	50	100	0.9	0.433
12:1619830:A:G	50	100	0.91	0.1783
12:1620172:T:C	50	100	0.95	0.2075
12:1620469:T:G	50	94	0.86	0.2364
12:1620936:C:T	46	100	0.95	0.2059
12:1621276:A:C	50	100	0.94	0.2061
12:1621764:C:G	50	94	0.85	0.155
12:1621902:G:T	50	100	0.94	0.1897
12:1622142:G:C	50	94	0.84	0.1612
12:1622191:A:G	49	93.9	0.82	0.1293
12:1622204:G:A	50	98	0.91	0.1694
12:1622225:T:C	50	94	0.89	0.3484
12:1622235:T:C	50	94	0.81	0.1173
12:1622240:C:A	50	94	0.81	0.1171
12:1622266:A:G	50	96	0.84	0.04666
12:1622274:C:T	50	98	0.93	0.1777
12:1622275:T:G	50	94	0.87	0.3228
12:1622400:A:G	50	96	0.93	0.4779
12:1622806:C:T	50	100	0.8	0.01253
12:1622950:C:A	50	100	0.92	0.01598
12:1623039:C:A	50	88	0.78	0.4713
12:1623129:G:C	50	90	0.87	0.4372
12:1623144:C:G	50	98	0.88	0.04557
12:1623385:T:C	50	94	0.88	0.4492
12:1623475:T:G	50	94	0.85	0.2745
12:1623703:T:G	50	94	0.83	0.2046
12:1624115:C:T	50	96	0.89	0.3402
12:1624417:G:A	50	98	0.86	0.05937
12:1624517:A:G	50	100	0.81	0.02451
12:1624634:G:A	50	100	0.8	0.02469
12:1624880:G:A	50	98	0.72	0.03558
12:1625024:C:G	50	92	0.84	0.2874
12:1625104:C:G	50	92	0.9	0.4236
12:1625441:C:T	50	100	0.7	0.02288
12:1625491:C:T	50	100	0.84	0.01634
12:1625820:C:T	50	88	0.76	0.0719
12:1625943:A:G	50	100	0.76	0.05792
12:1626143:G:A	50	98	0.83	0.06409
12:1626514:C:T	50	100	0.62	0.01888
12:1626627:C:T	50	96	0.73	0.0463
12:1626747:A:T	50	98	0.81	0.04866
12:1626836:G:A	50	96	0.63	0.08007
12:1627046:A:G	50	98	0.72	0.02905
12:1627196:G:A	50	90	0.75	0.06391
12:1628093:T:G	50	98	0.75	0.02269
12:1628143:A:G	50	92	0.8	0.2397
12:1628154:C:T	50	90	0.8	0.2662
12:1628214:T:A	50	90	0.81	0.2565
12:1628224:T:C	50	100	0.85	0.01089
12:1628237:C:G	50	100	0.67	0.02124
12:1628414:C:T	50	94	0.8	0.1601
12:1628837:G:A	50	100	0.73	0.03595
12:1628939:G:A	50	98	0.79	0.03377
12:1629049:A:T	49	89.8	0.71	0.1184
12:1629050:A:T	50	92	0.72	0.03776
12:1629482:G:A	50	98	0.84	0.06845
12:1629856:G:A	50	96	0.7	0.1358
12:1630159:G:A	50	96	0.86	0.2289
12:1630246:C:T	50	100	0.69	0.0118
12:1630448:C:G	50	98	0.93	0.09241
12:1630480:G:C	50	96	0.86	0.2602
12:1630640:G:A	50	88	0.86	0.2899
12:1630670:G:C	50	96	0.92	0.08406
12:1630890:T:C	49	100	0.91	0.01924
12:1631005:C:G	50	98	0.93	0.1031
12:1631178:T:C	50	98	0.95	0.03268
12:1631857:C:T	50	100	0.89	0.0158
12:1631873:T:C	50	98	0.74	0.03032
12:1632116:A:G	50	100	0.76	0.03286
12:1632209:G:C	50	100	0.99	0.01235
12:1632450:T:C	50	98	0.94	0.2921
12:1632544:G:T	50	100	0.71	0.04829
12:1633083:G:A	50	100	0.86	0.03322
12:1633240:G:A	50	100	0.99	0.01307
12:1633343:C:G	50	100	0.96	0.1095
12:1633495:G:A	50	100	0.91	0.0158
12:1634011:G:A	50	98	0.96	0.3094
12:1634051:A:T	50	100	0.72	0.02741
12:1634130:C:T	50	100	0.96	0.3304
12:1634358:T:G	50	100	0.98	0.09023
12:1634390:A:T	50	100	0.95	0.1917
12:1634462:C:G	50	100	0.89	0.01997
12:1634525:G:C	50	100	0.96	0.1903
12:1634903:C:T	50	96	0.72	0.02179
12:1635163:C:T	50	100	0.88	0.01398
12:1635303:G:A	50	100	1	0.01253
12:1635431:G:A	50	100	0.67	0.01035
12:1635610:C:A	50	100	0.96	0.2015
12:1637364:G:A	50	100	1	0.01253
12:1637404:G:T	50	100	0.98	0.08969
12:1637464:G:A	50	100	0.96	0.3279
12:1637565:G:A	50	100	0.96	0.1042
12:1637711:C:G	50	100	0.96	0.1042
12:1638172:T:G	50	98	0.96	0.2901
12:1638307:A:C	50	100	0.97	0.1311
12:1638681:C:G	50	100	0.95	0.3148
12:1638780:A:G	50	100	0.96	0.1098
12:1639202:G:A	50	98	0.9	0.3624
12:1639207:A:G	50	98	0.9	0.3609
12:1639212:C:A	50	98	0.9	0.3622
12:1639218:A:G	50	98	0.9	0.3624
12:1639219:G:C	49	98	0.82	0.1336
12:1639238:C:A	50	100	0.95	0.1545
12:1639241:C:A	50	100	0.95	0.02052
12:1639298:C:T	50	96	0.92	0.3907
12:1639381:G:A	50	94	0.92	0.3442
12:1639414:G:A	50	100	0.99	0.01035
12:1639484:C:A	50	94	0.81	0.1663
12:1639487:C:A	50	94	0.8	0.1658
12:1639562:C:T	50	90	0.82	0.3702
12:1639600:G:A	50	94	0.86	0.1062
12:1639668:T:C	50	90	0.8	0.1409
12:1640206:A:G	50	96	0.95	0.3275
12:1640295:T:C	50	100	0.92	0.1503
12:1640307:C:A	50	100	0.97	0.07734
12:1640599:T:C	50	100	0.85	0.02887
12:1640675:T:C	50	98	0.94	0.2446
12:1640739:C:T	50	98	0.96	0.2712
12:1640881:G:A	50	98	0.97	0.1779
12:1640903:C:T	50	98	0.98	0.0728
12:1641158:G:A	50	100	0.99	0.01144
12:1641183:G:C	50	98	0.98	0.3446
12:1641431:G:A	50	100	0.97	0.2456
12:1642099:A:G	50	100	0.83	0.03341
12:1642121:A:G	50	100	0.99	0.01144
12:1642193:G:T	50	100	0.91	0.01471
12:1642321:C:G	50	100	0.99	0.01743
12:1642624:G:A	50	100	1	0.07734
12:1642782:T:A	50	100	0.99	0.01743
12:1643147:G:A	50	100	0.99	0.01743
12:1643380:T:C	50	100	0.98	0.3442
12:1643394:C:A	50	100	0.96	0.2458
12:1643454:T:C	50	100	0.95	0.02705
12:1643613:G:A	50	100	0.96	0.1578
12:1643673:A:G	50	100	0.83	0.0276
12:1644021:T:C	50	100	0.96	0.1688
12:1644059:G:T	50	100	0.94	0.05265
12:1644124:A:G	50	100	0.97	0.2574
12:1644190:T:C	50	100	0.95	0.2476
12:1644451:G:A	50	100	0.99	0.01725
12:1644678:C:T	50	98	0.98	0.3453
12:1644689:C:T	50	98	0.97	0.2703
12:1644964:C:T	49	100	0.96	0.1708
12:1645258:A:G	50	98	0.96	0.2373
12:1645340:G:A	50	96	0.98	0.343
12:1645393:A:G	50	100	0.89	0.01543
12:1646488:C:T	50	94	0.96	0.3548
12:1646794:G:A	50	98	0.91	0.04575
12:1647282:C:T	50	100	0.99	0.01198
12:1647326:G:C	50	100	0.99	0.01198
12:1647356:C:T	50	100	0.99	0.01198
12:1647372:T:A	50	100	0.99	0.01198
12:1647476:C:A	50	96	0.95	0.3106
12:1647499:A:G	50	100	0.76	0.02324
12:1647512:A:G	50	96	0.91	0.1599
12:1647585:T:G	50	100	0.94	0.04448
12:1647749:T:C	50	100	0.95	0.3733
12:1647756:A:G	50	100	0.92	0.04357
12:1648004:T:G	50	100	0.97	0.4561
12:1648120:T:C	50	100	0.96	0.3212
12:1648208:C:T	50	94	0.75	0.04176
12:1648275:T:C	50	100	0.95	0.08097
12:1648577:G:T	50	96	0.94	0.2295
12:1648933:C:T	50	100	0.86	0.02778
12:1649027:A:G	50	100	0.87	0.06427
12:1649136:G:A	50	100	0.97	0.4562
12:1649233:G:A	50	100	0.88	0.02778
12:1649423:G:A	50	98	0.86	0.01035
12:1649632:A:G	50	100	0.98	0.4904
12:1650144:C:G	50	92	0.75	0.1322
12:1650146:C:G	50	100	0.94	0.02505
12:1650264:G:A	50	100	0.87	0.02215
12:1650763:G:T	50	98	0.97	0.4352
12:1651312:A:C	50	98	0.96	0.447
12:1652265:A:G	50	100	0.87	0.02741
12:1652357:C:T	50	96	0.88	0.4483
12:1652403:C:T	50	100	0.99	0.01489
12:1653122:C:G	48	97.9	0.67	0.03359
12:1653337:T:C	50	98	0.94	0.08043
12:1653541:A:T	50	94	0.91	0.2663
12:1653688:T:C	49	85.7	0.85	0.4165
12:1653802:T:C	50	96	0.91	0.08914
12:1653954:G:A	50	96	0.91	0.4971
12:1654103:T:G	49	98	0.9	0.05701
12:1654283:G:A	50	96	0.72	0.02197
12:1654567:C:G	50	98	0.81	0.04067
12:1654569:T:C	50	96	0.89	0.1107
12:1654710:A:G	50	96	0.91	0.09005
12:1654831:G:T	50	100	0.96	0.03468
12:1655363:C:T	50	98	0.9	0.1242
12:1655709:G:A	50	98	0.84	0.1026
12:1656017:T:A	50	100	0.96	0.02415
12:1656475:A:G	50	90	0.63	0.1334
12:1656547:A:G	50	100	0.76	0.03504
12:1656548:T:C	50	94	0.69	0.02814
12:1656575:C:G	50	98	0.81	0.02469
12:1656578:G:T	50	98	0.81	0.02451
12:1656609:T:C	50	100	0.8	0.01943
12:1656638:G:A	50	80	0.62	0.4257
12:1656650:G:A	50	82	0.63	0.2084
12:1656767:C:G	50	94	0.85	0.09822
12:1656833:T:C	50	92	0.69	0.295
12:1657020:T:C	50	96	0.75	0.09114
12:1657115:C:T	50	98	0.79	0.02705
12:1657203:A:G	50	94	0.85	0.03413
12:1657265:G:A	50	98	0.87	0.02306
12:1657432:G:A	50	94	0.83	0.2976
12:1657727:T:C	50	98	0.91	0.05519
12:1657784:C:G	50	98	0.93	0.3963
12:1657807:C:T	50	94	0.9	0.4588
12:1658315:C:T	50	100	0.96	0.01271
12:1658502:A:G	50	96	0.82	0.02124
12:1658857:T:C	50	100	0.85	0.03195
12:1658910:A:C	50	100	0.91	0.01289
12:1659035:C:A	50	96	0.78	0.06318
12:1659149:A:T	50	100	0.91	0.05138
12:1659194:T:G	50	100	0.87	0.03849
12:1659555:T:C	50	100	0.97	0.02705
12:1659630:G:A	50	98	0.91	0.327
12:1659714:C:T	50	96	0.94	0.4132
12:1660764:C:T	50	98	0.94	0.4092
12:1660987:C:T	50	100	0.94	0.409
12:1660999:G:C	50	98	0.9	0.07208
12:1661115:G:A	50	94	0.7	0.01834
12:1662038:C:G	49	93.9	0.83	0.07298
12:1662093:G:T	50	94	0.85	0.1285
12:1662298:G:A	46	93.5	0.83	0.2288
12:1662918:G:T	50	100	0.88	0.01924
12:1662998:G:T	50	100	0.92	0.01271
12:1663028:C:T	50	100	0.92	0.01271
12:1663314:G:A	50	100	0.92	0.02342
12:1663449:G:A	50	100	0.93	0.2869
12:1663743:G:A	42	97.6	0.84	0.02633
12:1664142:G:A	50	98	0.93	0.3929
12:1664462:T:G	50	100	0.91	0.05102
12:1664983:T:C	50	100	0.92	0.1754
12:1665808:C:T	50	100	0.8	0.01289
12:1665877:G:A	50	98	0.91	0.4657
12:1666544:G:A	50	98	0.78	0.06336
12:1666548:C:T	50	100	0.96	0.02705
12:1667051:C:T	50	100	0.9	0.1095
12:1667147:G:C	50	96	0.81	0.04394
12:1667577:G:A	50	98	0.9	0.3217
12:1667779:G:A	50	100	0.98	0.02923
12:1667855:G:T	50	94	0.89	0.2019
12:1668106:G:A	50	98	0.78	0.1336
12:1668968:A:G	50	100	0.88	0.1389
12:1669097:C:A	50	100	0.81	0.01434
12:1669126:G:A	50	98	0.9	0.3951
12:1669145:C:T	50	100	0.81	0.01471
12:1669566:C:T	50	98	0.91	0.3983
12:1670234:G:A	50	100	0.91	0.01253
12:1670378:C:T	50	100	0.76	0.01452
12:1670379:G:C	50	100	0.89	0.3591
12:1670482:A:G	50	100	0.93	0.03722
12:1670587:A:T	50	100	0.95	0.03341
12:1670923:T:C	50	100	0.77	0.01543
12:1671016:T:C	50	100	0.92	0.03504
12:1671399:C:T	50	100	0.92	0.1438
12:1671556:C:T	50	98	0.87	0.1866
12:1671794:G:A	50	98	0.93	0.2718
12:1672044:C:T	50	94	0.88	0.4377
12:1672226:T:C	50	94	0.93	0.222
12:1672232:C:A	50	80	0.82	0.09495
12:1672234:C:T	50	80	0.82	0.09314
12:1672238:A:G	50	82	0.83	0.0955
12:1672523:T:A	50	100	0.82	0.1171
12:1672782:C:T	50	100	0.93	0.01035
12:1673133:C:T	50	98	0.87	0.1031
12:1673258:G:C	50	100	0.96	0.01253
12:1673308:G:A	50	100	0.92	0.05047
12:1673481:G:A	50	100	0.69	0.02669
12:1673675:G:A	50	100	0.94	0.01362
12:1673775:A:G	50	100	0.95	0.2645
12:1673924:A:G	50	100	0.89	0.01362
12:1674047:T:C	50	100	0.98	0.01253
12:1674085:T:G	50	98	0.94	0.3339
12:1674538:G:T	50	100	0.95	0.01253
12:1674789:T:C	50	100	0.91	0.03195
12:1675017:A:G	50	100	0.97	0.03159
12:1675067:C:G	50	100	0.96	0.1659
12:1675337:C:T	50	100	0.94	0.01362
12:1675341:C:T	50	100	0.91	0.01216
12:1675352:G:A	50	100	0.94	0.01362
12:1675601:A:C	50	100	0.94	0.01362
12:1675829:A:C	50	100	0.94	0.01362
12:1675879:A:G	50	100	0.96	0.3348
12:1676131:C:T	50	100	0.97	0.1258
12:1676421:C:T	50	94	0.98	0.2484
12:1676563:T:C	50	98	0.98	0.2427
12:1676564:G:C	50	98	0.98	0.2427
12:1676565:T:C	50	98	0.98	0.2427
12:1676572:A:T	49	98	0.95	0.2008
12:1677068:C:T	50	100	0.98	0.1794
12:1677146:A:G	50	100	0.98	0.4966
12:1677318:C:T	50	100	0.97	0.1275
12:1677323:G:A	50	100	0.99	0.05211
12:1677538:C:T	50	100	0.77	0.01616
12:1678007:A:G	50	100	0.98	0.4403
12:1678074:G:A	50	100	0.98	0.4403
12:1678193:G:C	50	100	0.97	0.1828
12:1678378:A:G	50	98	0.99	0.0325
12:1678450:A:C	50	98	0.72	0.01707
12:1678867:C:G	50	100	0.97	0.03722
12:1679066:G:A	50	100	0.98	0.4403
12:1679258:C:T	50	100	0.98	0.4405
12:1679478:G:A	50	100	0.98	0.1915
12:1679698:A:C	50	100	0.98	0.1855
12:1680094:C:T	50	100	0.97	0.1955
12:1680205:G:A	50	100	0.98	0.3656
12:1680738:G:A	50	100	0.9	0.01307
12:1680869:C:T	50	100	0.99	0.4405
12:1680923:A:G	50	100	0.98	0.3676
12:1681035:T:C	50	100	0.96	0.01325
12:1681649:C:G	50	100	0.99	0.06155
12:1681924:G:T	50	100	0.96	0.02288
12:1682203:T:C	50	100	0.9	0.01216
12:1682274:G:A	50	100	1	0.0118
12:1682607:C:T	50	100	0.99	0.03268
12:1682626:G:A	50	100	0.99	0.03831
12:1682647:G:A	50	100	0.95	0.0256
12:1682961:G:A	50	100	0.97	0.01325
12:1683261:C:T	50	100	0.99	0.06173
12:1683938:T:C	50	100	1	0.03686
12:1684657:G:C	50	100	0.98	0.01307
12:1685155:G:A	50	100	0.97	0.3344
12:1685304:C:T	50	100	0.98	0.1955
12:1685383:A:G	50	96	0.98	0.4944
12:1685415:G:C	50	100	0.98	0.01307
12:1685606:A:C	50	100	1	0.03686
12:1686521:C:T	50	98	0.95	0.1387
12:1687090:T:G	50	98	0.98	0.06645
12:1687890:C:T	50	98	0.98	0.3591
12:1688020:C:T	50	100	0.72	0.0158
12:1688200:T:C	50	98	0.95	0.04357
12:1688405:G:A	50	100	0.98	0.01307
12:1688525:A:G	50	100	0.98	0.01307
12:1689062:A:G	50	100	0.98	0.03522
12:1689552:C:T	50	98	0.99	0.3041
12:1690101:T:G	50	98	0.99	0.3894
12:1690291:G:A	50	100	0.98	0.1135
12:1690349:G:A	50	100	0.99	0.0354
12:1690827:C:G	50	100	0.99	0.0354
12:1690902:G:C	50	100	1	0.03558
12:1691262:G:A	50	96	0.94	0.09677
12:1691273:G:C	50	100	0.97	0.01325
12:1692074:T:A	50	100	0.98	0.07081
12:1692895:T:C	50	100	1	0.4
12:1692904:C:T	50	100	0.98	0.07062
12:1693150:C:T	50	100	1	0.3557
12:1693459:T:C	50	100	1	0.4
12:1693495:T:C	50	100	1	0.3562
12:1693568:T:C	50	100	1	0.3562
12:1693637:A:G	50	100	1	0.3998
12:1693803:G:T	50	100	0.92	0.01561
12:1693822:C:T	50	100	0.99	0.3195
12:1693840:C:G	50	98	1	0.3593
12:1693862:A:C	50	100	1	0.03595
12:1694068:C:T	50	100	1	0.3622
12:1694169:C:T	50	100	0.95	0.03903
12:1694355:G:A	50	100	1	0.3564
12:1694443:A:C	50	100	1	0.03577
12:1694750:T:G	50	100	1	0.03577
12:1695024:T:G	50	98	0.99	0.3958
12:1695033:G:T	49	98	0.99	0.05701
12:1695119:G:A	50	100	1	0.3562
12:1695393:T:C	50	100	1	0.04158
12:1695422:G:A	50	100	0.98	0.01307
12:1695503:T:A	50	92	0.98	0.1881
12:1695504:A:T	49	100	0.9	0.03922
12:1695534:G:A	50	100	1	0.3562
12:1695685:C:T	50	100	0.93	0.01489
12:1695692:C:G	50	100	0.98	0.07062
12:1695714:T:G	50	100	0.98	0.1558
12:1696301:C:G	50	100	1	0.3562
12:1696421:C:G	50	100	0.99	0.1768
12:1696422:G:T	50	98	0.84	0.02996
12:1696930:C:G	50	100	1	0.3562
12:1698157:G:T	50	100	1	0.03577
12:1699447:C:G	50	100	1	0.08388
12:1699914:C:T	50	100	1	0.03468
12:1700977:T:A	50	100	1	0.03577
12:1701208:C:T	50	100	0.99	0.1587
12:1701372:C:T	50	100	0.96	0.1055
12:1701559:T:G	50	100	0.97	0.02288
12:1701896:C:T	50	100	0.98	0.1029
12:1702316:A:G	50	100	1	0.03468
12:1702352:A:T	50	100	0.97	0.02288
12:1702789:A:G	50	100	0.98	0.132
12:1703495:G:C	50	100	1	0.03595
12:1703708:C:G	50	100	1	0.03577
12:1703984:A:T	50	98	1	0.03577
12:1704592:A:G	50	98	1	0.3595
12:1704608:A:G	50	100	0.99	0.1605
12:1706086:A:T	50	100	1	0.1988
12:1706493:T:G	50	100	1	0.03577
12:1707447:T:C	50	100	1	0.396
12:1707546:T:C	50	100	1	0.1737
12:1707561:C:T	50	100	1	0.02342
12:1707730:C:G	50	100	1	0.03486
12:1707766:C:A	50	100	1	0.1322
12:1707907:T:A	50	100	1	0.3595
12:1707922:A:G	50	100	0.98	0.07062
12:1707976:C:T	50	100	1	0.3595
12:1708506:A:G	49	100	0.8	0.01162
12:1709101:T:A	50	100	1	0.03577
12:1710375:A:G	50	96	0.72	0.03032
12:1710381:G:A	50	100	1	0.132
12:1710393:A:C	50	100	1	0.3602
12:1710555:C:T	50	100	0.98	0.07044
12:1711048:C:T	50	100	1	0.03577
12:1711229:C:T	50	100	1	0.01235
12:1711820:C:G	50	100	1	0.1681
12:1711821:T:A	50	100	0.95	0.04793
12:1712227:C:T	50	100	0.99	0.3319
12:1712297:C:T	50	100	1	0.03577
12:1712316:A:G	50	100	1	0.0325
12:1712442:A:C	50	100	1	0.4092
12:1712842:G:A	50	100	1	0.03577
12:1713226:T:C	50	100	1	0.4092
12:1713340:C:A	50	100	0.98	0.07044
12:1713700:A:G	50	100	1	0.03577
12:1714010:A:T	50	100	0.98	0.03141
12:1715078:G:T	50	100	1	0.1558
12:1715168:A:G	50	100	0.97	0.0158
12:1715241:G:A	50	100	1	0.03577
12:1715927:G:A	50	100	1	0.03577
12:1717390:C:T	50	100	0.96	0.04811
12:1717435:G:A	50	100	0.98	0.01761
12:1717495:C:T	50	100	1	0.03577
12:1717565:C:T	50	100	0.96	0.05301
12:1718644:G:T	50	100	0.99	0.317
12:1718658:A:G	50	100	0.88	0.01561
12:1718983:G:A	50	100	1	0.4484
12:1719361:C:T	50	100	0.97	0.1058
12:1719850:G:T	50	100	0.97	0.07117
12:1720737:T:C	50	100	1	0.3597
12:1721125:G:A	50	100	1	0.4116
12:1721145:G:A	50	96	0.97	0.08678
12:1721298:C:T	49	100	1	0.1986
12:1721458:C:T	50	100	0.97	0.01253
12:1722028:C:T	50	100	1	0.0532
12:1722058:G:A	50	100	0.98	0.03177
12:1722080:A:G	50	100	0.98	0.4708
12:1722127:A:G	50	100	0.96	0.04684
12:1722134:T:C	50	100	0.96	0.05229
12:1722189:G:A	50	100	1	0.3377
12:1722619:T:C	50	100	1	0.132
12:1723594:C:T	50	100	1	0.03577
12:1723751:G:A	50	100	1	0.03486
12:1724622:G:A	50	100	1	0.409
12:1724746:G:A	50	100	1	0.4219
12:1725333:T:C	50	100	1	0.132
12:1725334:G:A	50	100	1	0.132
12:1725642:A:T	50	100	1	0.1825
12:1725762:A:G	50	100	1	0.0354
12:1726087:G:A	50	100	1	0.1607
12:1726298:G:A	50	100	1	0.1816
12:1727309:G:A	50	100	1	0.03431
12:1727475:T:A	50	100	1	0.1823
12:1727523:C:T	50	100	0.95	0.1055
12:1727646:G:A	50	100	0.97	0.3079
12:1727707:A:G	50	100	0.84	0.03431
12:1727813:C:T	50	96	0.94	0.3282
12:1728174:G:A	50	100	1	0.03431
12:1728195:T:C	50	100	1	0.03268
12:1728200:C:T	50	100	1	0.03431
12:1728222:C:T	50	100	0.95	0.03885
12:1728270:G:A	50	100	0.99	0.03359
12:1728456:C:T	50	100	1	0.3602
12:1728842:G:T	50	100	1	0.4067
12:1729002:G:A	50	100	0.97	0.1057
12:1730326:C:T	49	100	0.99	0.3188
12:1730327:A:G	49	100	1	0.4208
12:1730432:A:G	50	100	1	0.1993
12:1730473:T:C	50	100	1	0.1823
12:1730629:C:A	49	75.5	0.64	0.07353
12:1731161:A:G	50	100	1	0.03431
12:1731395:G:A	50	100	1	0.1739
12:1731597:C:T	50	100	0.86	0.01017
12:1732158:A:G	50	100	1	0.4032
12:1732377:T:C	50	100	0.99	0.3186
12:1732551:A:C	50	100	1	0.0354
12:1732773:C:T	50	100	1	0.4227
12:1732977:G:C	50	100	1	0.3671
12:1733071:T:C	50	100	1	0.4198
12:1733550:G:A	50	100	1	0.0354
12:1733773:A:G	49	100	0.99	0.0167
12:1734244:C:G	50	100	0.99	0.3061
12:1734246:A:G	50	100	1	0.0354
12:1734727:G:T	50	100	1	0.0325
12:1735484:G:A	50	100	1	0.159
12:1736071:T:A	50	100	1	0.3673
12:1736297:T:G	50	98	1	0.1607
12:1736531:T:A	50	100	1	0.4227
12:1736981:A:G	50	98	0.81	0.01943
12:1738243:T:G	50	100	1	0.0354
12:1738704:A:G	50	100	1	0.413
12:1739061:A:C	50	100	0.9	0.0236
12:1739098:T:C	50	96	0.95	0.09332
12:1739708:A:G	50	100	0.9	0.03105
12:1739811:G:C	50	98	1	0.3597
12:1739830:G:A	50	100	1	0.1993
12:1739957:C:T	50	100	0.95	0.01452
12:1740980:G:A	50	100	0.99	0.3188
12:1741182:G:T	50	100	1	0.0345
12:1741218:C:T	50	100	1	0.1737
12:1741881:T:C	50	100	1	0.0354
12:1742048:A:G	50	100	1	0.3604
12:1742120:G:A	50	100	1	0.3602
12:1742553:G:A	50	100	1	0.1322
12:1743362:A:G	50	100	1	0.0325
12:1743604:A:G	50	100	0.98	0.0699
12:1744150:A:G	50	100	1	0.1592
12:1744176:A:G	50	100	1	0.1823
12:1744253:C:T	50	100	1	0.05174
12:1744339:T:C	50	98	1	0.1737
12:1744396:G:A	50	100	1	0.36
12:1744666:A:G	50	100	1	0.03504
12:1746658:C:G	50	100	1	0.3602
12:1746744:G:A	50	100	1	0.0325
12:1746794:C:G	50	100	1	0.1652
12:1747015:A:G	50	98	0.99	0.2916
12:1747061:A:C	45	95.6	0.99	0.467
12:1747246:A:G	50	100	1	0.03595
12:1747252:C:T	50	100	0.99	0.1826
12:1747710:T:G	50	100	0.97	0.1983
12:1747787:T:G	50	96	0.96	0.2487
12:1747816:T:C	50	100	0.97	0.35
12:1748255:A:T	50	100	0.96	0.3499
12:1748288:G:A	50	96	0.82	0.04194
12:1748292:A:G	50	100	0.95	0.1663
12:1748322:C:G	50	98	0.97	0.1089
12:1748330:A:G	50	100	0.96	0.1102
12:1748347:C:T	50	100	0.92	0.1104
12:1748348:A:G	50	100	0.92	0.1113
12:1748349:C:T	50	100	0.91	0.04357
12:1748409:T:A	50	100	0.79	0.03903
12:1748528:G:A	49	100	0.95	0.4769
12:1749480:A:G	50	100	0.99	0.1921
12:1749553:G:A	50	100	0.99	0.3753
12:1749575:G:A	50	100	0.99	0.1596
12:1749831:A:G	50	100	0.99	0.03086
12:1749937:A:T	50	100	1	0.3943
12:1750489:G:A	50	100	0.98	0.1318
12:1751215:A:G	50	96	0.97	0.08751
12:1751375:G:A	50	100	1	0.3903
12:1751691:T:A	49	100	0.96	0.1298
12:1751827:C:T	50	100	0.99	0.03522
12:1752001:G:A	50	100	0.98	0.08025
12:1752923:G:A	50	98	1	0.3912
12:1752992:G:A	50	100	0.99	0.1233
12:1754283:A:T	50	98	0.81	0.01852
12:1754562:A:T	50	100	0.99	0.3751
12:1755312:C:T	50	100	0.99	0.01017
12:1756313:G:T	50	100	0.99	0.0797
12:1756408:G:C	50	98	0.99	0.3804
12:1756770:G:A	50	100	0.99	0.1603
12:1756937:A:C	50	100	0.99	0.1236
12:1757038:T:A	50	100	0.99	0.374
12:1757633:C:A	50	100	0.99	0.374
12:1757851:G:A	50	98	1	0.3918
12:1757898:C:T	50	100	0.97	0.0354
12:1758235:T:C	50	100	0.99	0.06373
12:1759361:T:G	50	100	0.99	0.4775
12:1759560:C:T	50	100	0.99	0.3364
12:1759752:C:T	50	100	1	0.08479
12:1759861:C:T	50	100	1	0.1033
12:1760110:C:T	50	100	0.92	0.01616
12:1760750:A:C	50	100	1	0.03141
12:1761359:T:C	50	100	0.99	0.1423
12:1761501:T:C	50	100	1	0.08497
12:1761546:C:G	50	98	1	0.3916
12:1761965:G:A	50	100	1	0.1244
12:1762046:C:A	50	100	1	0.1236
12:1762120:C:T	50	100	1	0.01797
12:1762593:T:G	50	100	1	0.01362
12:1762988:G:C	50	100	1	0.1236
12:1763111:T:A	50	100	0.99	0.3802
12:1763375:T:C	50	100	1	0.1242
12:1764156:G:A	50	100	0.96	0.03431
12:1765251:T:G	50	100	1	0.03141
12:1765687:A:G	50	100	0.98	0.3066
12:1766464:C:T	50	98	0.99	0.3912
12:1766599:A:G	50	100	0.99	0.3978
12:1766855:A:G	50	100	0.99	0.1619
12:1767099:G:A	50	100	1	0.05719
12:1767240:C:T	50	100	1	0.07988
12:1767742:A:G	50	100	1	0.08497
12:1768102:A:G	50	100	1	0.01344
12:1768988:T:A	50	98	0.98	0.2916
12:1769112:G:C	50	100	0.9	0.01634
12:1769210:G:A	50	100	1	0.08007
12:1769226:C:A	50	100	0.99	0.1599
12:1769369:C:T	50	100	0.99	0.3744
12:1769840:C:T	50	100	0.97	0.0354
12:1770219:A:G	50	98	0.98	0.3971
12:1771045:C:T	50	100	1	0.1235
12:1771194:C:T	50	100	0.97	0.0354
12:1771219:C:T	50	100	0.98	0.3319
12:1772105:A:G	50	100	1	0.03068
12:1772671:A:G	50	100	1	0.01162
12:1773306:G:T	50	100	0.99	0.3811
12:1773307:C:T	50	100	1	0.1235
12:1773423:T:G	50	100	0.95	0.03431
12:1773882:G:A	50	100	0.96	0.03141
12:1774072:C:A	50	100	1	0.07988
12:1774523:T:G	50	98	0.99	0.4735
12:1774661:A:T	50	100	0.98	0.0354
12:1775079:G:T	49	98	0.98	0.3911
12:1775179:T:C	50	100	1	0.03141
12:1776096:A:G	50	98	0.99	0.343
12:1776140:C:T	50	100	0.99	0.3368
12:1776274:A:G	50	100	0.88	0.01289
12:1777059:A:G	50	100	1	0.03141
12:1777281:G:C	50	100	1	0.08479
12:1777369:A:T	50	100	1	0.08497
12:1777378:C:T	50	98	0.99	0.3422
12:1777386:T:C	48	95.8	1	0.1235
12:1777477:C:T	50	98	0.99	0.3428
12:1778510:G:A	50	100	0.99	0.01634
12:1778532:C:T	50	98	0.99	0.3549
12:1779082:A:C	50	100	0.88	0.01761
12:1779430:G:A	50	100	0.99	0.1178
12:1779432:C:T	50	100	0.99	0.1178
12:1780116:T:G	50	100	0.99	0.061
12:1780657:G:A	50	100	0.99	0.2778
12:1780687:G:A	50	100	0.97	0.08533
12:1780754:T:A	50	94	0.99	0.1761
12:1780755:T:A	50	98	0.99	0.03195
12:1781033:G:A	49	100	1	0.1238
12:1781228:T:A	50	100	1	0.1235
12:1781423:G:A	50	98	1	0.3907
12:1781877:G:C	50	100	0.99	0.3751
12:1782206:C:T	50	100	1	0.3813
12:1782539:A:G	50	100	1	0.2271
12:1782984:T:C	50	100	0.83	0.02324
12:1782993:T:C	50	100	1	0.1235
12:1783266:G:A	50	100	0.99	0.0354
12:1783460:C:T	50	100	0.99	0.08497
12:1783650:C:T	50	98	0.99	0.3965
12:1783911:C:A	50	100	1	0.1235
12:1784004:C:T	50	100	1	0.2273
12:1784383:G:A	50	100	0.99	0.08479
12:1784484:C:A	50	100	0.99	0.3814
12:1784975:G:T	50	98	0.99	0.3905
12:1785807:C:T	50	100	0.92	0.01471
12:1786206:G:A	50	96	0.88	0.1342
12:1786207:T:G	50	100	0.94	0.03177
12:1787613:G:A	50	100	0.99	0.0354
12:1787714:C:T	50	98	0.98	0.3914
12:1787790:C:T	50	100	0.96	0.3215
12:1788118:A:T	50	100	0.99	0.1244
12:1788686:G:A	50	100	0.99	0.04375
12:1789113:A:G	50	100	0.97	0.04521
12:1789132:A:G	50	84	0.95	0.3633
12:1789134:G:T	50	94	0.92	0.1285
12:1789177:G:A	50	88	0.96	0.3869
12:1789180:C:T	50	86	0.92	0.3077
12:1789188:G:A	50	88	0.95	0.3842
12:1789192:C:T	50	92	0.87	0.3315
12:1789241:C:T	50	98	0.87	0.07153
12:1789315:A:G	50	100	0.96	0.09695
12:1789481:G:C	50	98	0.97	0.3951
12:1789484:G:A	50	96	0.97	0.2981
12:1790015:T:C	50	100	0.99	0.02869
12:1790051:G:T	50	100	0.97	0.1681
12:1790125:T:A	50	100	0.98	0.4666
12:1790287:A:C	49	100	0.96	0.03704
12:1790288:A:C	50	100	1	0.0276
12:1790304:C:T	50	100	0.88	0.01979
12:1790386:C:A	50	100	0.99	0.3223
12:1790418:T:C	50	100	0.98	0.4185
12:1790548:A:C	50	100	0.99	0.3239
12:1790711:C:T	50	100	1	0.02905
12:1790784:A:G	50	100	0.96	0.01344
12:1791022:G:A	50	100	1	0.02905
12:1791036:A:G	50	98	0.93	0.02324
12:1791264:C:G	50	100	0.98	0.3212
12:1791569:C:G	50	100	0.99	0.321
12:1791786:G:A	50	100	0.88	0.01979
12:1791791:G:C	50	100	0.97	0.1647
12:1791802:G:A	50	100	0.97	0.1022
12:1792031:C:G	50	100	0.92	0.02306
12:1792268:C:T	50	100	0.98	0.3344
12:1792295:C:T	50	100	0.98	0.02433
12:1792319:G:T	50	100	0.98	0.3346
12:1792380:A:C	50	100	0.97	0.1687
12:1792438:G:C	50	100	1	0.01307
12:1792998:C:T	50	100	0.98	0.3322
12:1793188:T:C	50	100	0.87	0.05229
12:1793192:C:T	50	100	0.87	0.05156
12:1793600:T:G	50	100	0.97	0.3388
12:1793739:G:A	50	100	0.96	0.1836
12:1793763:C:T	50	100	0.98	0.02469
12:1793767:C:T	50	100	0.99	0.05737
12:1794224:A:T	50	100	0.97	0.3257
12:1794330:C:T	50	100	0.97	0.3192
12:1794337:A:G	50	100	0.97	0.3192
12:1794341:G:C	50	100	0.97	0.3192
12:1794597:G:C	50	100	0.97	0.02905
12:1794703:C:T	50	100	0.85	0.01979
12:1794710:C:G	50	100	0.96	0.01289
12:1795031:A:G	50	100	0.97	0.1082
12:1795925:G:A	50	100	0.94	0.3119
12:1796137:T:C	50	100	0.89	0.1006
12:1796232:A:T	50	100	0.82	0.03014
12:1796466:T:C	50	100	0.9	0.0325
12:1796671:C:T	50	98	0.9	0.05338
12:1796820:T:C	50	98	0.84	0.1805
12:1797041:G:T	50	100	0.92	0.1465
12:1797042:C:T	50	100	0.93	0.1462
12:1797598:C:T	50	98	0.89	0.1187
12:1797737:G:C	50	94	0.9	0.3489
12:1798210:A:G	50	100	0.93	0.02669
12:1798217:G:A	50	98	0.97	0.1447
12:1798249:G:A	50	100	1	0.01144
12:1798687:A:G	50	98	0.97	0.3143
12:1799107:C:T	50	100	0.98	0.165
12:1799266:C:T	50	98	0.98	0.4673
12:1800077:G:A	50	100	0.84	0.01398
12:1800241:C:T	50	96	0.76	0.0138
12:1800813:G:A	50	96	0.96	0.2943
12:1801133:C:T	50	100	0.93	0.01707
12:1801620:C:T	50	100	1	0.01398
12:1802222:T:C	50	100	0.95	0.05719
12:1802619:G:A	50	100	0.98	0.03105
12:1802694:C:T	50	100	0.98	0.163
12:1803026:C:T	50	100	0.98	0.1674
12:1803360:T:C	50	100	0.99	0.492
12:1803507:C:T	50	100	0.98	0.1674
12:1803714:C:T	50	98	0.99	0.4586
12:1803830:G:A	50	100	1	0.01434
12:1804166:C:T	48	100	0.98	0.1672
12:1804326:A:C	50	100	0.9	0.04739
12:1804455:A:G	50	100	0.98	0.01652
12:1804696:T:C	50	100	0.98	0.1561
12:1804899:G:T	50	98	0.97	0.1073
12:1804900:G:A	50	98	0.96	0.1073
12:1805107:T:C	50	100	0.94	0.3366
12:1805155:T:C	50	100	0.97	0.4886
12:1805308:A:G	49	100	0.98	0.4884
12:1805504:G:A	50	100	0.96	0.04557
12:1805622:A:T	50	100	0.93	0.02905
12:1805980:G:A	50	100	0.98	0.02959
12:1806393:G:A	50	100	0.96	0.1781
12:1807604:A:G	50	100	0.94	0.3511
12:1807738:C:G	49	100	0.92	0.01997
12:1808022:T:C	50	100	0.89	0.01471
12:1808226:C:A	50	100	0.96	0.0305
12:1809068:T:C	50	100	0.95	0.04067
12:1809107:T:G	50	100	0.89	0.02179
12:1809381:G:A	50	100	0.99	0.01652
12:1809408:T:C	50	100	0.98	0.01707
12:1810377:C:T	50	100	0.96	0.4014
12:1810387:C:T	50	100	0.99	0.04484
12:1810802:G:A	50	100	0.94	0.1643
12:1811156:G:A	50	100	0.96	0.0561
12:1811544:G:A	50	98	0.91	0.02723
12:1811937:C:T	50	100	0.96	0.03722
12:1812209:T:C	50	100	1	0.01053
12:1812355:G:C	50	100	1	0.01053
12:1812673:A:G	50	100	0.98	0.02832
12:1812808:G:A	50	100	0.98	0.15310000000000001
12:1812903:T:C	50	100	1	0.01053
12:1812976:T:C	50	100	1	0.01071
12:1812998:G:C	50	100	0.95	0.01652
12:1813029:A:C	50	100	1	0.01053
12:1813095:G:A	50	98	0.84	0.02977
12:1813139:A:G	50	100	0.9	0.02015
12:1813375:C:A	50	100	0.99	0.04611
12:1813501:A:G	50	100	1	0.01071
12:1813538:T:A	50	100	0.98	0.01071
12:1813650:C:T	50	100	0.84	0.01017
12:1813664:T:C	50	100	1	0.01071
12:1813874:T:G	50	100	0.98	0.2518
12:1814045:C:T	50	100	0.85	0.01543
12:1814460:C:T	50	98	0.92	0.02269
12:1814648:G:A	50	100	0.98	0.01434
12:1814687:G:A	50	98	0.76	0.02487
12:1815006:C:T	50	98	0.88	0.02741
12:1815045:C:T	50	98	0.96	0.1598
12:1815089:G:A	50	98	0.96	0.05828
12:1815403:T:C	50	92	0.93	0.4898
12:1815512:T:C	50	98	0.99	0.04884
12:1816133:G:A	50	100	0.97	0.1596
12:1816178:T:C	50	98	0.75	0.01344
12:1816373:C:T	50	100	0.99	0.03849
12:1816475:G:A	50	100	0.99	0.0532
12:1816707:G:C	50	100	0.98	0.04575
12:1816735:A:G	50	100	0.99	0.03831
12:1816852:A:G	50	100	0.99	0.03831
12:1816918:C:T	50	98	0.99	0.05301
12:1816929:A:G	50	98	0.99	0.03813
12:1817270:T:C	50	100	0.99	0.07934
12:1817352:A:T	50	98	0.98	0.08969
12:1817477:C:A	50	100	0.99	0.03831
12:1817619:G:A	50	98	0.96	0.1741
12:1817637:C:A	49	100	0.98	0.04103
12:1817656:A:G	48	95.8	0.96	0.2222
12:1817710:T:C	49	100	0.97	0.04103
12:1817719:C:T	48	89.6	0.96	0.2068
12:1817745:C:T	49	100	0.97	0.02832
12:1817753:C:T	47	93.6	0.96	0.2066
12:1817882:T:C	50	98	0.85	0.04775
12:1818135:G:C	47	93.6	0.94	0.2803
12:1818175:C:T	48	100	0.89	0.04176
12:1818310:T:C	50	98	0.9	0.05065
12:1818330:G:T	50	98	0.88	0.0512
12:1818331:C:G	50	98	0.9	0.05084
12:1818441:T:C	50	100	0.87	0.01071
12:1818487:A:T	50	96	0.95	0.03849
12:1818534:G:A	50	100	0.94	0.01071
12:1818579:C:T	50	96	0.96	0.4105
12:1818597:C:A	50	98	0.97	0.04866
12:1818783:A:T	45	100	0.93	0.3032
12:1819123:C:T	50	100	0.97	0.4829
12:1819172:C:A	50	98	0.96	0.1924
12:1820038:C:T	50	100	0.97	0.05011
12:1820377:A:G	50	100	0.82	0.01235
12:1820792:G:A	50	98	0.95	0.3381
12:1820893:C:T	50	100	0.95	0.0305
12:1821476:C:T	50	100	0.87	0.01253
12:1821683:C:T	50	94	0.92	0.07879
12:1821746:G:A	50	96	0.92	0.3782
12:1822076:C:T	50	100	0.93	0.02378
12:1822133:C:T	50	98	0.81	0.0374
12:1822230:C:T	50	100	0.94	0.03831
12:1822232:C:T	50	100	0.86	0.01325
12:1822327:G:A	50	100	0.8	0.01035
12:1822490:G:A	50	100	0.82	0.0207
12:1822513:T:C	50	98	0.72	0.1294
12:1822771:C:G	50	88	0.88	0.2019
12:1822901:C:T	50	86	0.88	0.09858
12:1822910:G:A	50	100	0.92	0.03813
12:1822992:T:C	50	82	0.73	0.3816
12:1823187:G:A	50	96	0.88	0.0158
12:1823220:G:A	50	96	0.86	0.01198
12:1823661:T:C	50	98	0.93	0.04648
12:1823668:A:C	50	96	0.95	0.0138
12:1824323:C:T	50	100	0.9	0.03649
12:1824387:T:G	50	96	0.9	0.3272
12:1824395:C:A	50	100	0.91	0.06373
12:1825242:G:A	50	96	0.9	0.2861
12:1825251:G:C	50	96	0.89	0.2785
12:1825295:A:G	50	98	0.87	0.07534
12:1825382:T:C	50	98	0.9	0.1855
12:1825415:G:A	50	96	0.9	0.2765
12:1825444:C:A	50	98	0.89	0.4477
12:1825524:A:G	50	98	0.91	0.04938
12:1825754:T:G	50	92	0.9	0.4479
12:1825907:A:G	50	92	0.87	0.3192
12:1826054:C:T	50	98	0.88	0.03776
12:1826411:C:G	47	100	0.83	0.06917
12:1826596:C:T	50	100	0.76	0.01761
12:1826619:G:A	50	100	0.8	0.02342
12:1826675:G:A	50	96	0.82	0.4477
12:1826691:G:A	50	100	0.67	0.01961
12:1826797:G:A	50	94	0.76	0.2073
12:1826817:G:C	50	98	0.84	0.02996
12:1827278:G:C	50	90	0.7	0.2115
12:1827382:T:G	50	98	0.79	0.0325
12:1827731:A:G	50	98	0.75	0.01452
12:1827822:C:A	50	88	0.68	0.2611
12:1827857:C:T	50	98	0.61	0.03359
12:1827909:C:G	50	92	0.61	0.1137
12:1827958:T:C	50	90	0.63	0.1903
12:1827960:A:G	50	100	0.64	0.02415
12:1828522:T:G	49	87.8	0.6	0.2903
12:1828620:G:C	50	96	0.66	0.1236
12:1828635:T:C	50	92	0.63	0.1678
12:1828712:G:A	50	100	0.72	0.02542
12:1828786:T:C	50	96	0.66	0.03141
12:1828978:C:T	50	94	0.73	0.05447
12:1829284:C:G	50	98	0.73	0.01107
12:1829449:C:T	50	100	0.73	0.03341
12:1829537:T:C	50	98	0.78	0.04503
12:1829601:G:A	50	100	0.73	0.05265
12:1829882:C:T	50	98	0.72	0.07934
12:1830086:C:A	50	80	0.7	0.4241
12:1830749:A:G	50	94	0.76	0.1178
12:1830750:T:A	50	96	0.76	0.06554
12:1832175:G:C	50	98	0.95	0.0984
12:1832189:T:C	50	98	0.95	0.0984
12:1832290:T:C	50	94	0.83	0.2271
12:1832419:A:T	50	98	0.96	0.09858
12:1832766:A:G	50	98	0.97	0.08751
12:1832852:A:G	50	100	0.97	0.08787
12:1832904:C:T	50	100	0.84	0.02052
12:1833279:C:T	50	98	0.97	0.09005
12:1833391:C:T	50	100	0.97	0.09659
12:1833586:T:C	50	100	0.88	0.1029
12:1833674:T:C	50	100	0.86	0.08606
12:1833950:C:T	50	100	0.98	0.08932
12:1834218:G:A	50	98	0.98	0.08987
12:1834920:G:A	50	100	0.88	0.06518
12:1835433:A:G	50	98	0.97	0.1126
12:1835659:A:G	50	98	0.97	0.1124
12:1835859:G:A	50	100	0.75	0.01961
12:1835876:G:A	50	98	0.95	0.1109
12:1836333:G:A	50	98	0.87	0.4346
12:1836411:G:A	50	100	0.93	0.06699
12:1836479:G:C	50	100	0.91	0.02651
12:1836846:T:C	50	100	0.9	0.1877
12:1837025:A:C	50	98	0.87	0.07752
12:1837026:C:G	50	100	0.94	0.02324
12:1838027:C:T	50	94	0.91	0.4372
12:1838088:G:A	50	100	0.92	0.05374
12:1838190:A:G	50	100	0.94	0.05447
12:1838764:T:C	50	100	0.96	0.1267
12:1838992:C:G	50	100	0.98	0.09622
12:1839172:C:T	50	100	1	0.01834
12:1839220:C:T	50	98	0.96	0.3357
12:1839781:G:T	50	100	0.98	0.1048
12:1839811:C:T	50	100	0.99	0.2006
12:1840068:C:A	50	100	1	0.09568
12:1840143:C:G	50	100	1	0.114
12:1840245:T:C	50	98	0.97	0.03958
12:1840297:T:C	50	100	0.95	0.1035
12:1840773:C:T	50	100	0.96	0.1146
12:1841089:T:G	50	100	0.99	0.03232
12:1841145:C:T	50	100	1	0.01852
12:1841291:G:A	50	100	0.98	0.09622
12:1841371:C:T	50	100	0.99	0.03105
12:1842514:T:C	50	98	0.9	0.07752
12:1842639:A:G	50	100	0.99	0.1026
12:1843150:G:A	50	100	1	0.01816
12:1843824:T:C	50	100	0.99	0.03268
12:1844030:G:A	50	100	1	0.03722
12:1844700:A:C	50	100	0.97	0.1069
12:1844930:C:G	50	100	1	0.09513
12:1845612:A:G	50	100	0.99	0.03431
12:1846380:T:A	50	100	0.98	0.03958
12:1846386:A:C	50	100	1	0.03232
12:1846455:T:C	50	94	0.64	0.02397
12:1846498:G:T	50	100	1	0.2344
12:1846502:C:A	50	100	1	0.2342
12:1846620:G:A	50	100	0.99	0.1028
12:1846724:T:C	50	100	1	0.1293
12:1846801:A:G	50	100	1	0.04031
12:1846827:T:C	50	98	0.99	0.09495
12:1847062:C:A	50	100	1	0.03722
12:1847124:G:A	50	100	1	0.1472
12:1847145:A:G	50	100	0.98	0.112
12:1847296:G:A	50	100	1	0.09895
12:1847479:C:T	50	98	0.97	0.474
12:1847609:C:T	50	100	1	0.3088
12:1847995:G:A	50	100	0.98	0.01017
12:1848132:G:A	50	98	0.99	0.1756
12:1848169:G:A	50	98	0.99	0.1756
12:1848422:C:T	50	100	1	0.1736
12:1848429:C:T	50	100	1	0.02324
12:1848512:A:G	50	100	1	0.1732
12:1848761:C:T	50	100	1	0.06917
12:1849154:G:T	50	100	1	0.1732
12:1849322:C:T	50	100	0.99	0.1665
12:1849741:G:A	50	100	1	0.1035
12:1849783:C:A	50	100	1	0.289
12:1850586:A:G	50	100	0.98	0.03976
12:1850704:A:C	50	100	1	0.01017
12:1850807:A:G	50	100	0.99	0.1799
12:1850830:C:A	50	100	1	0.01035
12:1851071:C:T	50	100	1	0.2711
12:1851831:T:A	50	100	1	0.03704
12:1852170:A:G	50	100	1	0.1038
12:1852572:G:A	50	100	1	0.01126
12:1853334:T:A	50	100	1	0.03232
12:1853593:T:C	50	100	1	0.2711
12:1853768:C:T	50	98	0.96	0.09459
12:1853826:A:G	50	100	1	0.09622
12:1854008:G:A	50	100	0.72	0.03849
12:1854193:C:T	50	100	1	0.1035
12:1854259:A:T	50	98	1	0.09459
12:1854782:A:G	50	100	1	0.09822
12:1855094:T:C	50	100	1	0.02451
12:1855101:C:T	50	98	1	0.1607
12:1855209:G:C	50	100	1	0.03232
12:1855250:C:G	50	100	1	0.2956
12:1855344:G:A	50	100	0.99	0.1035
12:1855375:C:G	50	100	1	0.3103
12:1855474:G:A	50	100	1	0.1605
12:1855680:G:A	50	98	1	0.09441
12:1855719:C:T	50	100	1	0.1354
12:1856055:C:G	50	100	1	0.01144
12:1856147:C:A	50	98	1	0.09441
12:1856203:G:A	50	100	0.99	0.1033
12:1856788:C:T	50	100	0.96	0.0512
12:1856845:C:T	50	100	0.98	0.02705
12:1857023:C:T	50	100	0.99	0.03704
12:1857123:C:T	50	98	1	0.4323
12:1857395:G:C	50	100	1	0.1284
12:1857461:C:T	50	100	0.97	0.1033
12:1857485:A:G	50	100	1	0.1607
12:1858299:T:C	50	100	1	0.1284
12:1858360:G:A	50	100	1	0.3103
12:1858374:A:T	50	100	1	0.1282
12:1858510:G:A	50	100	0.98	0.08805
12:1858781:C:G	50	98	0.99	0.4257
12:1858789:A:G	50	100	1	0.1607
12:1858924:C:T	50	100	1	0.1605
12:1859011:C:T	50	98	0.91	0.01035
12:1859043:C:T	50	100	0.98	0.1033
12:1859176:C:T	50	100	1	0.03704
12:1859274:G:T	50	100	0.99	0.03195
12:1859624:A:G	50	100	0.99	0.1329
12:1860096:T:C	50	96	0.94	0.3912
12:1860269:G:C	50	94	0.94	0.48
12:1860339:G:A	50	100	0.96	0.2683
12:1860467:C:T	50	98	0.99	0.1347
12:1860479:A:G	50	98	0.96	0.3313
12:1860668:T:C	50	100	0.94	0.09223
12:1860751:A:G	50	98	0.98	0.0935
12:1860757:G:A	50	100	0.8	0.02179
12:1860984:C:T	50	100	0.8	0.04085
12:1861941:C:A	50	100	0.99	0.08533
12:1862099:G:A	50	100	0.96	0.09314
12:1862172:T:C	50	100	0.98	0.08787
12:1862352:T:G	50	98	0.98	0.09078
12:1862702:C:T	50	100	0.99	0.06082
12:1862943:A:T	50	100	0.95	0.09114
12:1863112:A:G	50	100	0.96	0.09296
12:1863358:G:A	50	100	0.98	0.08715
12:1863846:C:T	50	100	0.96	0.02524
12:1864155:C:T	50	100	0.99	0.08479
12:1864163:T:C	50	100	0.94	0.07208
12:1864182:C:A	50	98	0.97	0.433
12:1864218:C:T	50	100	0.95	0.0935
12:1864814:T:C	50	100	0.96	0.05011
12:1865070:C:T	50	100	0.76	0.03214
12:1865438:T:C	50	100	0.97	0.2702
12:1865454:G:C	50	100	0.98	0.05211
12:1865637:T:G	50	100	0.96	0.4361
12:1865742:A:G	50	98	0.98	0.2255
12:1865748:G:A	50	100	0.89	0.01707
12:1865848:T:C	50	100	0.98	0.2337
12:1866044:G:A	50	100	0.96	0.05356
12:1866201:A:G	50	100	1	0.03377
12:1866235:A:T	50	100	0.91	0.0138
12:1866625:T:G	50	100	0.97	0.3981
12:1866626:G:T	50	100	1	0.1663
12:1866844:G:A	50	100	0.99	0.195
12:1867529:T:C	50	100	1	0.01979
12:1867560:C:T	50	100	1	0.02433
12:1867779:A:G	50	100	1	0.03377
12:1867783:A:G	50	100	0.98	0.05483
12:1868373:G:A	50	100	0.98	0.24
12:1868806:A:C	50	100	0.99	0.05483
12:1868861:C:T	50	100	0.99	0.09423
12:1868889:T:C	50	100	1	0.03286
12:1869723:C:T	50	100	0.96	0.02542
12:1869742:A:G	50	100	0.99	0.05483
12:1870048:C:T	50	100	1	0.03359
12:1870512:G:A	50	100	0.97	0.05338
12:1870648:A:G	50	100	0.95	0.01344
12:1871019:A:C	50	100	1	0.2159
12:1871472:G:A	48	100	0.98	0.0138
12:1871489:A:C	48	100	1	0.05483
12:1871866:C:T	50	100	1	0.03359
12:1872238:T:C	50	100	1	0.1053
12:1872284:G:A	50	100	0.99	0.1038
12:1872733:C:G	50	100	0.99	0.4946
12:1872850:G:A	50	100	0.99	0.02433
12:1872959:G:C	50	100	1	0.2211
12:1872985:C:T	50	100	1	0.08569
12:1873758:G:C	50	100	1	0.05501
12:1874578:T:C	50	100	0.99	0.2188
12:1874616:C:T	50	100	1	0.1031
12:1874989:C:A	50	100	1	0.05501
12:1875587:G:A	50	100	1	0.2146
12:1875678:C:T	50	100	1	0.1449
12:1875881:C:T	50	100	0.92	0.01471
12:1875938:C:T	50	100	1	0.05574
12:1875939:G:T	50	100	1	0.01434
12:1875990:G:A	50	100	1	0.2144
12:1876033:C:T	50	100	1	0.01107
12:1876059:C:T	50	100	1	0.05556
12:1876247:A:G	50	100	0.69	0.01126
12:1876433:T:C	50	100	1	0.05592
12:1877112:T:C	50	100	0.99	0.01344
12:1877175:G:A	50	100	1	0.03341
12:1877472:A:G	50	100	1	0.2148
12:1877878:T:C	50	100	1	0.2286
12:1878079:G:A	50	100	1	0.2286
12:1878439:C:T	50	100	1	0.05628
12:1878546:A:G	50	100	0.89	0.01307
12:1878767:G:A	50	100	0.98	0.05465
12:1879001:T:C	50	100	1	0.1563
12:1879265:G:A	50	100	1	0.1227
12:1879358:G:A	50	100	1	0.2289
12:1879510:C:T	50	100	1	0.05646
12:1879519:C:T	50	100	1	0.4969
12:1879523:G:A	50	100	1	0.1721
12:1879585:T:G	50	100	1	0.2262
12:1879746:G:A	50	100	0.99	0.05592
12:1879852:T:C	50	100	1	0.2284
12:1880031:A:G	50	100	1	0.2289
12:1880189:G:A	50	100	1	0.2289
12:1880248:C:T	50	100	0.99	0.4949
12:1880367:T:C	50	100	1	0.06609
12:1880418:G:C	50	100	1	0.2288
12:1880864:G:T	50	100	1	0.03359
12:1881004:C:G	50	100	0.99	0.0561
12:1881061:G:T	50	100	0.98	0.05628
12:1881225:C:T	50	100	0.99	0.05483
12:1881257:G:A	50	100	0.98	0.05628
12:1881469:G:A	50	100	0.92	0.01471
12:1881509:C:T	49	98	0.96	0.1088
12:1881517:C:T	49	100	0.99	0.09114
12:1881541:G:T	49	100	0.99	0.02433
12:1881741:G:A	50	100	0.98	0.05646
12:1882181:G:A	50	100	1	0.1267
12:1882423:C:T	50	100	0.99	0.02433
12:1882616:G:A	50	100	0.99	0.10780000000000001
12:1882664:A:G	50	100	0.99	0.2429
12:1882805:A:G	50	100	0.99	0.2447
12:1883099:G:T	50	100	1	0.05628
12:1883194:G:C	50	100	1	0.1832
12:1883334:A:G	50	100	0.99	0.2438
12:1883723:G:A	50	98	0.87	0.0492
12:1883814:C:A	50	100	0.98	0.01271
12:1883868:C:T	50	100	1	0.05646
12:1884046:G:A	50	100	0.98	0.04775
12:1884092:T:C	50	100	1	0.2435
12:1884171:T:C	50	100	1	0.08515
12:1885197:G:C	50	100	1	0.1265
12:1885236:T:C	50	100	1	0.1167
12:1885406:G:A	50	100	0.8	0.01362
12:1885625:C:T	50	100	0.99	0.4568
12:1885626:G:A	50	100	1	0.1167
12:1885876:A:G	50	100	0.99	0.2945
12:1885952:C:T	50	100	0.98	0.1233
12:1885953:G:A	50	100	1	0.03341
12:1886237:T:C	50	100	0.99	0.08515
12:1886456:G:C	50	100	1	0.08515
12:1886533:T:C	50	100	1	0.2108
12:1886912:G:A	50	100	1	0.05628
12:1887665:G:C	50	100	0.99	0.1563
12:1887705:T:G	50	100	1	0.05628
12:1887986:A:C	50	100	1	0.2309
12:1888015:C:T	50	100	0.99	0.1743
12:1888086:G:A	50	100	0.99	0.1563
12:1888170:A:G	50	100	1	0.09495
12:1888404:A:T	50	100	1	0.05628
12:1888562:G:T	50	100	1	0.4651
12:1888617:C:T	50	100	0.98	0.05301
12:1888809:G:A	50	100	1	0.2456
12:1888878:C:T	50	100	1	0.08624
12:1888975:C:T	50	100	0.98	0.04775
12:1889103:A:C	50	100	1	0.1256
12:1889305:T:C	50	100	1	0.4468
12:1889972:A:C	50	100	1	0.3682
12:1890932:T:G	50	100	1	0.3308
12:1891112:T:G	50	100	1	0.4595
12:1892078:C:T	50	100	0.95	0.01779
12:1893110:A:T	50	100	0.98	0.08515
12:1893155:A:G	50	100	0.97	0.02179
12:1893196:A:G	50	100	1	0.1685
12:1893402:C:T	50	100	1	0.05955
12:1893551:T:C	50	100	1	0.1236
12:1893566:G:A	50	100	1	0.09495
12:1893604:G:T	50	100	0.99	0.09078
12:1894225:A:G	50	100	0.99	0.02415
12:1894900:T:G	50	100	1	0.08479
12:1895095:G:T	50	100	1	0.2634
12:1895326:T:C	50	100	1	0.3263
12:1895451:A:T	50	100	1	0.1683
12:1895531:T:C	50	100	1	0.1683
12:1896218:G:A	50	100	1	0.09495
12:1896650:C:A	49	100	0.86	0.03994
12:1896652:C:A	49	98	0.9	0.065
12:1896654:C:A	49	98	0.95	0.0866
12:1896791:C:G	50	100	1	0.05955
12:1896961:A:G	50	100	1	0.2538
12:1897141:C:T	50	100	1	0.1683
12:1897142:A:G	50	100	1	0.08533
12:1897149:C:T	50	100	0.98	0.04757
12:1897366:T:C	50	100	1	0.01126
12:1897396:C:G	50	100	0.97	0.05628
12:1897402:A:G	50	100	1	0.06028
12:1897415:C:T	50	100	0.98	0.05628
12:1897750:A:G	50	100	0.85	0.0167
12:1898181:C:G	50	100	1	0.1685
12:1898422:A:T	50	100	1	0.09495
12:1898691:G:T	50	100	0.66	0.02269
12:1899209:T:G	50	100	1	0.1685
12:1899382:T:C	50	100	1	0.06028
12:1899514:A:G	50	100	1	0.1683
12:1899633:T:C	50	100	1	0.2634
12:1899664:C:A	50	100	1	0.03341
12:1899944:T:C	50	100	1	0.2634
12:1900340:A:G	50	100	0.99	0.09495
12:1900614:T:C	50	100	0.99	0.06009
12:1901058:T:C	50	100	0.99	0.2634
12:1901351:C:T	50	98	0.68	0.01834
12:1901778:A:G	50	100	0.99	0.08515
12:1901847:A:G	50	100	0.91	0.02142
12:1902114:T:G	50	100	1	0.1683
12:1902307:C:A	50	98	0.97	0.3996
12:1902406:C:T	50	100	1	0.1685
12:1902522:G:A	50	100	1	0.03341
12:1902670:T:G	50	100	0.99	0.08751
12:1902937:A:G	50	100	1	0.1683
12:1903264:A:G	50	100	0.95	0.05628
12:1903331:T:C	50	100	0.98	0.08515
12:1903407:C:T	50	100	0.97	0.05574
12:1903517:G:A	50	100	0.98	0.05955
12:1903647:C:T	50	100	0.99	0.08515
12:1903719:G:A	50	100	0.97	0.08515
12:1903728:G:A	50	100	0.99	0.2634
12:1903813:G:C	50	100	0.97	0.05465
12:1903998:T:C	50	100	0.99	0.224
12:1904053:C:G	50	100	0.99	0.2634
12:1904762:T:C	50	100	0.97	0.06009
12:1904840:A:G	50	100	0.99	0.1683
12:1904867:A:G	50	100	0.99	0.2536
12:1905187:A:C	50	100	0.97	0.3214
12:1905878:C:T	50	100	0.96	0.05574
12:1905882:T:C	50	100	0.95	0.04739
12:1905994:A:G	50	100	0.99	0.09495
12:1906636:C:T	50	100	0.99	0.08515
12:1906641:A:G	50	100	0.99	0.08515
12:1907084:A:C	50	100	0.98	0.3765
12:1907085:G:A	50	100	0.98	0.3764
12:1907090:C:T	50	98	0.97	0.03885
12:1907156:T:C	50	100	0.99	0.08497
12:1907275:T:C	50	100	0.97	0.08932
12:1908041:G:A	50	100	0.98	0.01452
12:1908307:G:T	50	100	0.96	0.03831
12:1908410:G:A	50	100	0.96	0.06209
12:1908852:G:T	49	100	0.92	0.04503
12:1908922:C:A	50	98	0.86	0.05646
12:1908958:T:C	48	100	0.97	0.08515
12:1908983:A:G	48	100	0.99	0.08497
12:1908994:C:T	50	100	0.83	0.1042
12:1909148:C:T	50	100	0.96	0.0472
12:1909261:G:C	50	100	0.86	0.03068
12:1909821:A:G	50	98	0.92	0.1097
12:1909822:C:T	50	100	0.96	0.0472
12:1910156:G:A	50	100	0.99	0.08588
12:1910372:C:T	50	100	0.94	0.0561
12:1910849:G:A	50	98	0.96	0.4653
12:1910879:A:C	50	98	0.96	0.3796
12:1910881:C:T	50	98	0.97	0.03885
12:1911018:A:G	50	100	0.91	0.1338
12:1911149:G:A	50	100	0.94	0.13
12:1912021:T:C	50	98	0.93	0.2899
12:1912028:T:C	50	96	0.94	0.4606
12:1912052:T:G	50	98	0.98	0.09041
12:1912229:T:C	50	96	0.96	0.222
12:1912354:T:C	50	96	0.95	0.4101
12:1912367:A:G	50	98	0.98	0.06754
12:1912534:T:A	50	96	0.87	0.1236
12:1912689:T:A	50	100	0.91	0.1107
12:1913245:T:C	50	100	0.99	0.09132
12:1913335:A:G	50	100	0.99	0.09132
12:1913567:T:C	50	100	0.99	0.09132
12:1914002:C:T	50	100	0.95	0.11
12:1914320:C:G	50	96	0.96	0.1687
12:1914397:C:G	50	100	0.98	0.09078
12:1914926:T:C	50	100	0.92	0.04031
12:1914977:C:T	50	100	0.95	0.0216
12:1915108:C:A	50	98	0.93	0.1423
12:1915150:A:G	50	100	0.98	0.07208
12:1915244:G:A	50	100	0.91	0.02015
12:1915267:G:A	50	100	0.87	0.03885
12:1915471:T:C	50	94	0.74	0.104
12:1915946:G:C	50	100	1	0.01071
12:1916038:A:G	50	100	0.98	0.07208
12:1916213:T:C	50	100	0.98	0.07135
12:1916354:G:A	50	100	0.95	0.0216
12:1916516:G:T	50	100	0.9	0.02033
12:1916634:C:T	50	100	0.92	0.02633
12:1916741:A:G	50	96	0.89	0.1816
12:1916904:C:T	50	100	0.99	0.01053
12:1916992:T:C	50	96	0.94	0.3758
12:1917524:A:C	50	100	0.98	0.07444
12:1917642:C:T	50	96	0.92	0.3845
12:1917661:G:T	50	98	0.86	0.02052
12:1917727:C:T	50	100	0.78	0.01089
12:1917749:T:C	50	100	0.98	0.07426
12:1917837:G:A	50	98	0.94	0.01071
12:1918564:C:T	50	98	0.8	0.02033
12:1918880:C:T	50	100	0.97	0.07389
12:1919156:A:G	50	100	0.96	0.07353
12:1919316:G:T	50	100	0.97	0.07389
12:1920092:A:G	50	98	0.88	0.1596
12:1920372:G:A	50	100	0.95	0.07371
12:1920453:C:T	50	100	0.7	0.02342
12:1920571:A:G	50	100	0.92	0.07353
12:1920703:C:T	50	100	0.96	0.01071
12:1920774:G:A	50	100	0.89	0.0679
12:1920879:T:C	50	98	0.88	0.1843
12:1921151:C:T	50	98	0.82	0.1058
12:1921349:C:T	50	92	0.82	0.1077
12:1921504:T:C	49	87.8	0.82	0.3874
12:1922227:C:T	50	94	0.81	0.1783
12:1922229:T:C	50	94	0.81	0.1781
12:1922397:A:G	50	96	0.83	0.1474
12:1922627:C:G	50	100	0.92	0.02106
12:1922947:A:G	50	96	0.88	0.236
12:1923013:C:T	50	100	0.92	0.03722
12:1923087:T:G	50	98	0.9	0.4748
12:1923349:T:C	50	96	0.9	0.2776
12:1923872:G:A	50	98	0.75	0.07934
12:1924121:A:C	50	100	0.86	0.05701
12:1924181:C:T	50	96	0.89	0.4493
12:1924255:C:A	50	100	0.91	0.05519
12:1924266:A:C	50	100	0.89	0.05501
12:1924827:T:A	49	83.7	0.7	0.1218
12:1924829:T:A	45	77.8	0.8	0.1819
12:1924859:C:A	48	75	0.76	0.2495
12:1925124:A:G	50	96	0.94	0.4788
12:1925331:C:T	50	100	0.89	0.01979
12:1925696:G:T	50	100	0.63	0.02251
12:1925721:A:G	50	98	0.93	0.4109
12:1926526:C:T	50	100	0.86	0.02124
12:1926900:G:A	50	94	0.77	0.02505
12:1926975:T:C	50	98	0.93	0.4139
12:1927075:G:A	50	92	0.88	0.191
12:1927245:G:A	50	100	0.88	0.01289
12:1927862:C:T	50	100	1	0.01071
12:1928707:G:A	50	100	0.78	0.02651
12:1928751:G:A	50	100	0.87	0.04357
12:1928930:G:A	50	100	0.88	0.02633
12:1928931:G:C	50	100	0.93	0.1242
12:1929027:C:G	50	100	0.94	0.1013
12:1929349:G:A	50	92	0.91	0.3023
12:1929438:C:T	50	100	0.77	0.0236
12:1929812:G:A	48	89.6	0.73	0.218
12:1929856:G:C	47	78.7	0.74	0.3313
12:1929915:T:G	47	100	0.75	0.0374
12:1930072:G:A	50	98	0.92	0.1127
12:1930165:C:T	50	100	0.84	0.0216
12:1930403:C:G	50	100	0.99	0.01162
12:1930524:A:G	50	94	0.91	0.36
12:1930575:C:A	50	88	0.89	0.3194
12:1930682:A:G	50	100	0.91	0.05628
12:1931599:G:A	50	100	0.9	0.03032
12:1931882:C:T	50	94	0.87	0.1619
12:1932253:C:T	50	98	0.93	0.05138
12:1932740:G:A	50	88	0.86	0.4395
12:1932769:C:T	50	100	0.72	0.01253
12:1932831:T:C	50	100	0.82	0.0187
12:1932853:T:C	50	96	0.89	0.05392
12:1933009:A:G	50	94	0.9	0.4708
12:1933085:T:C	50	94	0.89	0.1129
12:1933087:T:C	49	98	0.96	0.3758
12:1933147:T:G	50	94	0.94	0.4348
12:1933158:T:C	49	98	0.92	0.06972
12:1933177:G:C	50	98	0.93	0.04012
12:1933525:G:A	50	96	0.77	0.02342
12:1933615:C:T	50	100	0.93	0.02796
12:1933789:T:C	50	100	0.91	0.05283
12:1933883:C:G	50	90	0.92	0.2607
12:1933890:A:G	50	90	0.92	0.262
12:1934098:G:C	50	100	0.9	0.01761
12:1934199:C:T	50	88	0.9	0.2182
12:1934333:A:G	50	98	0.92	0.04938
12:1934367:T:G	50	98	0.8	0.0276
12:1934427:T:C	50	98	0.95	0.3617
12:1934452:G:T	50	96	0.94	0.3642
12:1934965:C:A	50	94	0.89	0.2407
12:1935324:C:A	50	92	0.88	0.2598
12:1935538:C:T	50	94	0.66	0.03758
12:1935561:C:T	50	96	0.86	0.09877
12:1935865:T:C	50	96	0.67	0.02124
12:1935919:G:A	50	92	0.8	0.2821
12:1936025:C:T	50	94	0.81	0.2827
12:1936474:A:G	50	80	0.64	0.167
12:1936628:C:G	50	94	0.64	0.01743
12:1936933:T:G	50	90	0.81	0.4998
12:1937116:C:G	50	94	0.84	0.2538
12:1937518:T:C	50	100	0.82	0.01144
12:1938047:T:C	50	96	0.91	0.3595
12:1938192:A:G	50	98	0.92	0.2876
12:1938625:G:T	50	100	0.96	0.0138
12:1939231:C:T	50	100	0.9	0.03413
12:1940283:T:C	50	98	0.94	0.4167
12:1940635:T:C	50	100	0.9	0.02397
12:1941063:C:T	50	94	0.97	0.4252
12:1941418:T:C	50	100	0.94	0.04248
12:1942220:C:T	50	98	0.98	0.4597
12:1942693:T:C	50	100	0.97	0.02288
12:1942761:G:A	50	100	0.94	0.02052
12:1943593:G:A	50	100	0.92	0.04484
12:1943607:C:T	50	100	0.88	0.01126
12:1943709:T:C	50	100	0.98	0.01398
12:1943747:C:T	50	100	0.94	0.01797
12:1943768:T:C	50	96	0.98	0.4729
12:1943910:A:G	50	100	0.94	0.4862
12:1943968:T:C	50	100	0.97	0.0345
12:1944414:A:G	50	98	0.98	0.4597
12:1944514:T:C	50	98	0.98	0.4782
12:1944998:C:T	50	100	0.97	0.0345
12:1945084:C:T	50	100	0.92	0.01398
12:1945386:T:C	50	100	0.95	0.06663
12:1945738:A:G	50	100	0.98	0.02179
12:1946100:T:C	50	98	0.99	0.4595
12:1946105:A:T	50	100	0.91	0.02124
12:1946361:C:G	50	100	0.96	0.0345
12:1946948:G:A	50	94	0.94	0.4267
12:1947197:C:T	50	92	0.75	0.2324
12:1947349:T:C	50	98	0.77	0.03431
12:1948121:G:T	50	100	0.84	0.0256
12:1948330:C:T	50	100	0.99	0.439
12:1948376:C:T	50	100	0.99	0.4379
12:1948426:A:G	50	100	0.98	0.4394
12:1948535:C:A	50	100	0.99	0.4394
12:1948672:G:T	50	100	0.99	0.02415
12:1949017:A:G	50	100	0.97	0.02033
12:1949079:T:C	50	100	0.99	0.4829
12:1949158:C:T	50	100	0.98	0.03413
12:1949360:A:G	50	100	0.97	0.01398
12:1949499:C:T	50	100	0.97	0.0354
12:1949529:G:A	50	100	0.99	0.4366
12:1949612:G:A	50	100	0.98	0.01434
12:1949651:G:A	50	100	0.96	0.1354
12:1950171:T:C	50	100	0.99	0.02179
12:1950307:A:G	50	100	0.99	0.02179
12:1950431:G:C	50	100	1	0.02179
12:1951414:A:G	50	100	0.99	0.4136
12:1952250:T:G	50	100	0.97	0.02033
12:1952272:C:T	50	100	1	0.0216
12:1952448:G:A	50	100	1	0.0216
12:1952816:G:A	50	100	1	0.0216
12:1952834:C:T	50	100	0.98	0.01398
12:1952909:C:T	50	100	0.94	0.0216
12:1952969:G:A	50	100	1	0.0216
12:1953038:C:G	50	100	0.97	0.02033
12:1953738:C:T	50	100	0.99	0.0216
12:1953749:A:T	50	100	1	0.0216
12:1953904:T:C	50	100	1	0.0216
12:1954402:A:T	50	100	1	0.0216
12:1954642:T:C	50	100	1	0.0216
12:1954925:C:T	50	100	1	0.0216
12:1955027:C:T	50	100	0.82	0.01035
12:1955057:G:A	50	100	1	0.0216
12:1955115:T:C	50	100	1	0.02142
12:1955150:C:G	50	100	0.86	0.01362
12:1955289:T:C	50	100	0.99	0.0345
12:1955409:A:G	50	100	0.99	0.05592
12:1955436:T:C	50	100	1	0.02142
12:1955450:A:G	50	100	1	0.02142
12:1955468:A:G	50	100	1	0.02142
12:1955500:T:C	50	100	0.69	0.01452
12:1955581:C:A	50	100	1	0.0216
12:1955654:C:T	50	100	1	0.02251
12:1955669:T:C	50	100	1	0.02142
12:1955877:A:G	50	100	1	0.0216
12:1956030:C:T	50	100	0.99	0.02233
12:1956204:T:C	50	100	0.98	0.2716
12:1956337:C:T	50	100	0.98	0.01398
12:1956358:T:A	50	100	1	0.0216
12:1956371:C:T	50	100	0.98	0.02015
12:1956387:C:T	50	100	0.98	0.01398
12:1956708:A:C	50	100	1	0.0216
12:1956970:G:C	50	100	1	0.02179
12:1957186:G:A	50	100	1	0.02197
12:1957192:C:T	50	100	1	0.0216
12:1957633:C:G	50	100	1	0.0216
12:1958269:T:C	47	100	0.98	0.4657
12:1958371:A:G	45	100	0.84	0.4428
12:1958760:A:G	49	98	0.89	0.01634
12:1958953:G:A	49	98	0.6	0.01398
12:1958973:C:T	45	93.3	0.94	0.1367
12:1958980:G:A	48	100	0.98	0.01416
12:1959301:T:C	50	100	1	0.4141
12:1959324:C:A	50	100	0.86	0.02179
12:1959621:T:C	50	100	0.86	0.02179
12:1959731:G:A	50	100	1	0.01997
12:1959816:C:T	50	100	0.88	0.02179
12:1959837:G:A	50	100	0.75	0.02415
12:1959933:T:C	50	100	0.89	0.02179
12:1960209:C:T	50	100	0.99	0.2627
12:1960544:C:T	50	100	0.98	0.3063
12:1960618:C:T	50	100	1	0.02179
12:1960659:C:T	50	100	1	0.02179
12:1960811:T:C	50	100	1	0.02179
12:1960902:C:T	50	100	1	0.02179
12:1961043:A:G	50	100	1	0.02179
12:1961466:A:T	50	100	1	0.02179
12:1961688:A:G	50	100	1	0.01634
12:1962046:G:T	50	98	0.84	0.01307
12:1962326:C:A	50	100	1	0.02179
12:1962335:G:C	50	100	1	0.02179
12:1962655:T:C	50	100	1	0.01416
12:1963495:G:A	50	100	1	0.02179
12:1963921:G:A	50	100	1	0.02179
12:1964107:T:C	50	100	1	0.02179
12:1964266:A:T	50	100	1	0.02179
12:1964352:C:T	50	100	1	0.02179
12:1964415:T:C	50	100	1	0.01416
12:1964809:C:T	50	100	1	0.02179
12:1964856:G:T	50	98	0.96	0.1511
12:1964940:A:T	50	100	1	0.02179
12:1964985:T:C	50	100	0.99	0.0659
12:1964993:A:G	50	100	1	0.01634
12:1965055:C:A	50	100	0.99	0.2847
12:1965377:A:G	50	100	1	0.02179
12:1965707:G:A	50	100	1	0.01634
12:1965717:C:A	50	100	1	0.01416
12:1966095:A:G	50	100	0.99	0.04484
12:1966137:G:A	50	100	0.87	0.02179
12:1966238:C:G	50	100	1	0.01416
12:1966473:C:T	50	100	1	0.02179
12:1966486:G:A	50	100	0.99	0.4377
12:1966545:A:G	50	100	1	0.01416
12:1966818:C:T	50	100	0.99	0.4606
12:1967497:T:C	50	100	0.97	0.01416
12:1968419:C:T	50	100	1	0.02179
12:1968452:C:T	50	100	0.97	0.01852
12:1968731:G:C	50	100	1	0.4132
12:1968765:C:T	50	100	1	0.02179
12:1969018:G:A	50	100	0.99	0.06572
12:1969072:C:T	50	100	0.75	0.02397
12:1970159:G:C	50	98	0.99	0.4956
12:1970211:C:T	50	100	1	0.02179
12:1970421:C:A	50	100	1	0.02179
12:1970491:T:C	50	100	1	0.0236
12:1971207:A:G	50	100	1	0.02179
12:1971796:C:T	50	100	1	0.02179
12:1974319:C:T	50	100	0.98	0.1494
12:1974411:A:C	50	100	0.98	0.01344
12:1974496:C:T	50	100	1	0.02179
12:1974686:G:A	50	100	0.99	0.02215
12:1974762:G:A	50	100	0.98	0.1914
12:1975506:C:T	50	100	0.98	0.1269
12:1976000:C:G	50	100	0.98	0.1423
12:1976103:T:C	50	100	1	0.02179
12:1976220:C:T	50	100	0.96	0.01997
12:1976816:C:T	50	100	0.99	0.238
12:1977159:A:G	50	100	0.98	0.1269
12:1977584:G:A	50	100	1	0.02124
12:1977879:C:A	50	100	1	0.2981
12:1978033:A:T	50	100	0.97	0.01398
12:1978223:C:T	50	98	0.85	0.0236
12:1978816:C:A	50	100	0.99	0.02124
12:1979142:G:T	50	100	1	0.02179
12:1979210:C:T	50	100	1	0.02179
12:1979382:T:C	50	100	1	0.02179
12:1979471:C:A	50	100	1	0.02179
12:1979527:G:A	50	100	1	0.02197
12:1979612:C:G	50	100	1	0.02342
12:1979614:T:C	50	100	0.99	0.1425
12:1979681:T:G	50	100	1	0.02179
12:1979870:G:A	50	100	0.97	0.01398
12:1980064:T:C	50	100	0.99	0.2738
12:1980078:C:T	50	100	0.97	0.0443
12:1980515:C:G	49	100	0.95	0.01398
12:1981110:T:C	50	100	0.97	0.01924
12:1981333:A:G	50	100	1	0.02324
12:1981345:A:G	50	100	1	0.02179
12:1981521:T:G	50	100	1	0.02179
12:1981710:A:G	50	100	0.99	0.2738
12:1981846:A:C	50	100	1	0.14
12:1981921:T:C	50	100	1	0.02179
12:1982091:C:T	50	100	0.99	0.4552
12:1982849:A:G	50	100	1	0.02179
12:1982894:C:T	50	98	0.99	0.2594
12:1983223:C:T	50	100	1	0.2854
12:1983379:C:G	50	100	0.99	0.2956
12:1983577:C:T	50	98	1	0.1955
12:1983720:T:C	50	100	0.99	0.03577
12:1983811:G:A	50	100	0.76	0.0256
12:1984231:C:T	50	100	1	0.02197
12:1984684:C:T	50	100	1	0.02179
12:1984998:T:C	50	100	1	0.02197
12:1985269:C:T	50	100	1	0.02215
12:1985507:T:C	50	100	1	0.02179
12:1985581:A:G	50	100	0.98	0.01362
12:1985801:C:A	50	100	1	0.02197
12:1985982:G:T	50	98	0.98	0.2852
12:1986167:A:G	50	100	1	0.02179
12:1986228:T:C	50	100	0.99	0.02124
12:1986369:A:G	50	100	1	0.02179
12:1986395:G:C	50	100	1	0.02378
12:1986569:C:T	50	100	1	0.02306
12:1987157:G:A	50	100	0.97	0.01398
12:1988233:C:A	50	100	1	0.02179
12:1988529:T:C	50	100	1	0.02197
12:1988550:T:C	50	100	0.99	0.2754
12:1988692:C:G	50	100	1	0.02179
12:1988762:T:C	50	100	0.98	0.0207
12:1988782:C:T	50	100	1	0.02179
12:1988786:T:C	50	100	0.98	0.01398
12:1989042:T:G	50	100	0.98	0.02088
12:1989251:G:A	50	100	1	0.02179
12:1989269:A:T	50	100	1	0.1774
12:1989662:G:A	50	100	1	0.02179
12:1989713:C:T	50	100	0.99	0.2751
12:1989822:G:A	50	100	1	0.02378
12:1989841:G:A	50	100	1	0.02179
12:1989990:C:T	50	100	1	0.02197
12:1990008:A:C	50	100	1	0.02179
12:1990030:G:T	50	100	1	0.02179
12:1990099:G:C	50	100	1	0.02578
12:1990142:C:T	50	100	1	0.02306
12:1990229:T:C	50	100	0.95	0.01362
12:1990750:C:A	50	100	0.98	0.01416
12:1990857:C:G	50	100	1	0.2787
12:1990953:T:G	49	100	0.98	0.0138
12:1991158:A:C	50	100	0.99	0.1329
12:1991343:T:G	50	100	1	0.02179
12:1991410:G:A	50	100	1	0.02179
12:1991454:A:G	50	100	1	0.02179
12:1991645:A:G	50	98	0.98	0.01362
12:1991907:T:C	50	100	1	0.02179
12:1992332:T:C	50	100	0.98	0.1429
12:1992642:G:A	50	100	0.98	0.1378
12:1992920:A:C	50	100	1	0.02179
12:1992992:A:G	50	100	0.8	0.0187
12:1993105:T:G	50	100	1	0.02306
12:1993237:C:A	50	100	1	0.02179
12:1993457:A:G	50	100	0.98	0.1378
12:1994094:C:T	50	100	0.91	0.02124
12:1994405:C:T	50	100	0.98	0.03468
12:1994967:T:C	50	100	1	0.02179
12:1995004:G:C	50	100	1	0.02179
12:1995229:T:G	50	100	0.99	0.0187
12:1995261:T:A	50	100	0.96	0.02179
12:1995302:A:T	50	100	0.99	0.2017
12:1995866:C:T	50	100	1	0.02179
12:1996057:A:T	50	100	1	0.02179
12:1996059:A:T	50	100	1	0.02179
12:1996253:G:C	50	100	1	0.02179
12:1996410:C:T	50	100	0.99	0.276
12:1996608:T:C	43	100	0.99	0.0187
12:1996624:A:C	38	78.9	0.95	0.1382
12:1996630:A:C	40	82.5	0.96	0.1382
12:1996633:A:C	40	97.5	1	0.02179
12:1996634:A:C	39	82.1	0.95	0.1382
12:1996689:C:T	40	97.5	0.99	0.2758
12:1996729:C:T	50	100	0.92	0.01017
12:1996885:A:G	50	100	1	0.02179
12:1996950:T:C	50	100	0.99	0.2208
12:1997478:G:A	50	100	0.98	0.1485
12:1997483:T:A	50	100	0.99	0.3021
12:1997742:G:A	50	100	1	0.02179
12:1997870:T:C	50	100	0.99	0.2758
12:1998135:T:C	50	100	0.97	0.1434
12:1998623:C:G	50	100	1	0.02596
12:1999028:T:G	50	100	1	0.02179
12:1999374:A:T	50	100	1	0.02179
12:1999551:C:T	50	100	1	0.2781
12:1999592:G:A	50	100	0.98	0.1487
12:1999723:T:C	50	100	0.99	0.2584
12:1999928:A:G	50	100	1	0.01979
12:2000085:C:T	50	98	0.88	0.06899
12:2000376:A:C	50	100	1	0.02179
12:2000379:G:C	50	100	0.98	0.01289
12:2000616:A:C	50	100	1	0.02179
12:2000909:C:A	50	100	1	0.02596
12:2001701:G:T	50	100	0.97	0.03595
12:2001963:G:C	50	100	0.86	0.03468
12:2002203:G:C	50	100	1	0.2781
12:2002207:C:T	50	100	0.98	0.0138
12:2002266:T:G	50	100	1	0.02197
12:2002547:A:G	50	100	0.98	0.01416
12:2002818:T:C	50	100	1	0.02179
12:2003944:C:T	50	98	1	0.02505
12:2003981:T:C	50	100	0.98	0.2569
12:2004158:A:C	50	100	1	0.01471
12:2004182:A:C	50	100	0.98	0.4105
12:2004567:C:G	50	100	0.98	0.02015
12:2004762:C:G	49	100	0.98	0.01434
12:2004973:C:A	50	92	0.92	0.2778
12:2005440:A:G	50	98	0.99	0.1454
12:2005865:G:A	50	100	1	0.0216
12:2006081:C:T	50	98	1	0.4624
12:2006146:C:A	50	96	1	0.4624
12:2006147:T:C	50	96	1	0.4624
12:2006185:G:A	50	100	0.99	0.1861
12:2006236:C:T	50	100	0.99	0.144
12:2006281:A:G	50	100	0.99	0.4475
12:2006544:C:T	50	100	0.99	0.1859
12:2006595:C:T	50	100	0.99	0.1861
12:2006994:C:T	50	100	1	0.03177
12:2007203:T:A	50	100	1	0.496
12:2007387:A:T	50	100	0.72	0.01943
12:2007454:G:T	50	100	0.99	0.2761
12:2007584:A:G	50	100	0.99	0.1369
12:2007602:C:T	50	100	1	0.3085
12:2007955:C:T	50	98	0.62	0.01489
12:2008026:G:A	49	100	0.93	0.02251
12:2008125:A:T	50	100	0.83	0.03885
12:2008129:A:T	50	100	0.99	0.1636
12:2008255:C:T	50	100	0.99	0.02251
12:2008376:T:C	50	100	1	0.2965
12:2008586:G:A	50	100	0.99	0.02251
12:2008664:T:A	50	100	0.99	0.2462
12:2008968:A:T	50	100	0.99	0.2449
12:2009227:C:T	50	100	1	0.01834
12:2009267:A:G	50	100	1	0.2965
12:2009279:A:G	50	100	0.99	0.3266
12:2009398:G:A	50	100	0.99	0.02251
12:2010193:A:G	50	98	0.91	0.06917
12:2010202:C:T	50	100	0.99	0.1678
12:2010919:T:C	50	100	0.99	0.2767
12:2011074:C:G	50	100	1	0.01471
12:2011360:A:G	50	100	0.99	0.04085
12:2011392:C:T	50	100	0.99	0.2062
12:2011727:G:A	50	100	0.99	0.02106
12:2012130:T:G	50	100	0.96	0.04811
12:2012203:G:T	50	98	0.92	0.06954
12:2012204:G:C	50	100	0.99	0.1634
12:2012230:A:G	50	100	0.96	0.04811
12:2012486:A:G	50	100	0.99	0.04103
12:2012558:A:T	50	98	0.99	0.1374
12:2012774:C:T	50	100	0.99	0.02251
12:2013123:C:T	50	100	1	0.01834
12:2013217:T:C	50	100	0.99	0.02251
12:2013756:C:T	50	100	0.99	0.1679
12:2014145:G:A	50	100	1	0.01598
12:2014212:G:A	50	100	0.99	0.3097
12:2014288:A:G	50	100	1	0.01598
12:2014321:A:T	50	100	0.98	0.02687
12:2014516:A:T	50	100	0.99	0.4849
12:2014589:G:A	50	100	1	0.01997
12:2014796:T:C	50	100	0.99	0.1665
12:2015127:T:C	50	100	0.99	0.1463
12:2015130:A:G	50	98	0.9	0.01271
12:2015445:G:A	50	100	0.99	0.1747
12:2015485:A:G	50	100	0.98	0.01598
12:2015687:G:T	50	100	0.98	0.01471
12:2015789:T:G	50	100	0.99	0.2484
12:2016218:C:T	50	100	0.99	0.1908
12:2016672:C:T	50	100	0.99	0.3284
12:2016712:G:A	50	100	0.99	0.1748
12:2017608:C:G	50	100	0.98	0.333
12:2017890:A:G	50	100	0.97	0.4241
12:2018061:G:C	50	98	0.93	0.03141
12:2018085:C:T	50	100	0.97	0.02251
12:2018087:A:G	50	100	0.96	0.2146
12:2018156:C:T	50	98	0.93	0.02451
12:2018174:C:T	50	98	0.93	0.02451
12:2018447:A:G	50	98	0.97	0.1362
12:2018739:T:G	50	100	0.93	0.2478
12:2018817:C:A	50	100	0.61	0.02015
12:2018982:G:A	50	100	0.87	0.03595
12:2019347:C:T	50	98	0.9	0.203
12:2019418:C:T	50	98	0.81	0.06772
12:2019585:G:A	50	98	0.9	0.437
12:2019701:T:A	50	100	0.86	0.02033
12:2019816:G:T	50	98	0.86	0.1449
12:2020478:C:T	50	98	0.68	0.01017
12:2020607:A:G	50	100	0.9	0.01271
12:2021217:A:T	50	100	0.88	0.01235
12:2021272:C:T	50	98	0.66	0.02215
12:2021273:A:G	50	96	0.91	0.4631
12:2021365:G:A	50	100	0.96	0.01235
12:2021389:C:T	50	98	0.86	0.01253
12:2021512:C:G	50	100	0.95	0.01162
12:2021595:G:A	50	98	0.9	0.1739
12:2021674:C:G	50	98	0.88	0.01253
12:2021823:T:C	50	96	0.93	0.3246
12:2021979:T:G	50	98	0.92	0.1015
12:2022412:T:G	50	98	0.9	0.01307
12:2022416:G:T	50	98	0.9	0.01307
12:2022519:G:A	50	98	0.96	0.4637
12:2022635:G:A	50	98	0.93	0.01289
12:2022692:G:A	50	98	0.94	0.08243
12:2022710:G:A	50	100	0.96	0.4506
12:2022894:T:C	50	98	0.97	0.01307
12:2022951:T:G	50	98	0.98	0.01307
12:2022997:G:C	50	100	0.97	0.4508
12:2023113:G:A	50	100	0.97	0.451
12:2023160:A:C	50	98	0.97	0.4644
12:2023329:T:C	50	100	0.88	0.03831
12:2023754:C:G	49	98	1	0.01307
12:2023935:C:A	50	100	0.97	0.4519
12:2024224:T:C	50	100	0.97	0.09368
12:2024227:C:T	50	100	0.92	0.03504
12:2024278:T:G	50	100	0.93	0.01162
12:2024294:T:G	50	100	0.93	0.01162
12:2024361:G:A	50	100	0.98	0.01216
12:2024801:G:A	50	100	0.95	0.2669
12:2024823:G:A	50	100	0.85	0.01816
12:2025032:A:G	50	100	0.76	0.02524
12:2025716:A:G	50	100	0.93	0.01216
12:2025735:A:T	50	98	0.95	0.2451
12:2025860:A:G	50	96	0.96	0.4326
12:2026283:G:A	50	100	0.98	0.1006
12:2026321:C:T	50	100	0.95	0.281
12:2026751:A:G	50	96	0.95	0.1004
12:2026948:C:T	50	100	0.73	0.01126
12:2027006:C:A	50	100	0.97	0.01779
12:2027536:C:T	50	98	0.96	0.06245
12:2028162:T:G	50	98	0.96	0.09622
12:2028558:C:G	50	100	0.99	0.01779
12:2028978:G:A	50	96	0.96	0.207
12:2029132:C:T	50	100	0.98	0.2756
12:2029296:T:G	50	98	0.98	0.3577
12:2029306:A:G	50	100	0.95	0.03413
12:2029522:C:A	50	100	0.95	0.0768
12:2029657:T:C	50	100	1	0.01271
12:2029738:T:C	50	98	0.98	0.2898
12:2029767:A:C	50	100	0.98	0.1082
12:2030099:A:C	50	100	0.95	0.06264
12:2030180:T:C	50	100	0.98	0.063
12:2030559:G:A	50	98	0.97	0.08515
12:2031160:A:G	50	100	0.99	0.3945
12:2031400:G:A	50	100	0.98	0.1425
12:2031459:T:C	50	100	0.96	0.07861
12:2031481:C:T	50	100	0.96	0.05537
12:2031683:C:T	50	100	0.98	0.1993
12:2031691:C:T	50	100	0.95	0.1216
12:2031829:G:A	50	100	0.93	0.01797
12:2032009:G:A	50	100	0.99	0.4127
12:2032152:G:A	50	100	0.99	0.4127
12:2032464:T:C	50	98	0.98	0.3577
12:2032485:T:A	50	98	1	0.03722
12:2032609:T:A	50	100	0.98	0.1429
12:2032711:C:A	50	100	0.98	0.08569
12:2032726:T:C	50	98	0.98	0.3575
12:2032743:C:T	50	98	0.95	0.06373
12:2032852:C:T	50	100	1	0.01271
12:2033129:T:C	50	98	0.9	0.04121
12:2033376:C:T	50	100	1	0.01289
12:2033561:A:G	50	100	0.99	0.4125
12:2033816:G:A	50	98	0.99	0.4127
12:2034148:C:T	50	100	0.99	0.4129
12:2034574:A:G	50	98	0.97	0.02269
12:2034641:G:A	50	100	0.69	0.0216
12:2034955:G:C	50	100	0.94	0.08115
12:2035047:C:T	50	100	0.96	0.1186
12:2035151:G:C	50	98	0.93	0.01924
12:2035191:T:C	50	100	0.95	0.04321
12:2035244:C:T	50	100	0.77	0.01235
12:2035937:G:T	50	100	1	0.04158
12:2036063:G:A	50	100	0.96	0.01561
12:2036132:G:C	50	100	0.98	0.4114
12:2036261:G:A	50	100	0.96	0.01543
12:2036341:A:G	50	100	1	0.04158
12:2036622:C:A	50	100	1	0.03686
12:2036717:G:A	50	100	0.97	0.05428
12:2036832:C:A	50	100	1	0.04158
12:2037028:C:G	50	100	1	0.04158
12:2037166:A:G	50	100	0.99	0.03613
12:2037430:G:A	50	100	1	0.04158
12:2037454:C:T	50	100	0.99	0.2099
12:2037578:C:T	50	100	0.97	0.08987
12:2037637:C:T	50	100	1	0.03686
12:2037723:T:G	50	100	1	0.04158
12:2037849:T:C	50	100	1	0.04158
12:2037992:G:A	50	98	0.99	0.2144
12:2038098:C:T	50	100	0.99	0.03577
12:2038197:C:A	50	100	0.98	0.1334
12:2038237:G:A	50	100	0.98	0.1334
12:2038290:C:A	50	100	0.95	0.03577
12:2038308:T:C	50	100	1	0.04158
12:2038682:G:A	50	100	0.97	0.06445
12:2038858:C:T	50	100	0.99	0.03595
12:2038934:A:G	50	100	0.97	0.06445
12:2038959:T:G	50	100	1	0.04158
12:2039077:T:G	50	100	1	0.04158
12:2039598:C:T	50	100	1	0.04158
12:2039687:T:C	50	100	1	0.04158
12:2039872:G:A	50	100	1	0.04158
12:2040045:C:A	50	100	0.74	0.01089
12:2040168:C:T	50	100	1	0.04176
12:2040332:A:T	50	100	1	0.04158
12:2040620:G:T	50	100	0.99	0.2527
12:2040624:C:T	50	100	1	0.04158
12:2040658:A:G	50	100	1	0.4519
12:2041174:A:G	50	100	0.9	0.01816
12:2041341:G:A	50	100	1	0.04139
12:2041389:G:A	50	100	0.99	0.03577
12:2041425:T:C	49	100	1	0.2938
12:2041437:C:T	50	100	1	0.03431
12:2041476:C:G	50	100	0.99	0.1296
12:2041478:A:G	50	98	1	0.2522
12:2041483:C:T	50	100	1	0.03431
12:2041554:G:A	50	100	0.99	0.03577
12:2041583:G:C	50	100	0.99	0.2505
12:2041894:G:A	50	100	0.99	0.03577
12:2042233:C:T	50	100	1	0.03704
12:2042358:C:T	50	98	0.99	0.1632
12:2042378:T:G	50	100	1	0.4
12:2042440:C:T	50	100	0.98	0.04448
12:2042578:T:C	50	100	1	0.4001
12:2042810:G:T	50	100	1	0.04103
12:2043005:G:A	50	100	1	0.3956
12:2043097:G:T	50	100	1	0.3956
12:2043234:G:C	50	100	1	0.04103
12:2043489:A:C	50	100	1	0.4524
12:2043551:G:A	50	100	1	0.04103
12:2043672:A:G	49	100	1	0.04103
12:2043696:C:T	48	100	0.95	0.04321
12:2043810:T:C	45	75.6	1	0.4524
12:2043901:C:T	50	100	1	0.04103
12:2043955:A:G	50	100	1	0.2509
12:2044068:A:G	50	100	0.99	0.1216
12:2044140:A:T	50	100	1	0.03686
12:2044450:G:A	50	100	1	0.2099
12:2044468:G:A	50	100	0.97	0.06409
12:2044567:C:T	50	100	0.99	0.03577
12:2044652:T:C	50	100	1	0.2509
12:2044937:T:C	50	98	1	0.3163
12:2045155:T:G	50	100	1	0.2554
12:2045173:C:T	50	100	1	0.04103
12:2045524:A:G	50	100	0.97	0.03649
12:2045710:C:T	50	100	1	0.3342
12:2045712:A:G	50	100	0.98	0.01543
12:2046057:G:T	50	96	0.99	0.01652
12:2046132:G:C	50	100	0.99	0.1416
12:2046264:T:C	50	100	1	0.362
12:2046505:G:A	50	100	0.93	0.01924
12:2046670:G:T	50	100	1	0.02505
12:2046830:C:T	49	100	0.98	0.1309
12:2046831:A:G	49	100	0.99	0.3569
12:2046979:T:G	50	100	1	0.08224
12:2047041:T:C	50	100	0.99	0.4526
12:2047136:T:C	50	98	1	0.3321
12:2047444:G:C	50	100	1	0.03431
12:2047547:C:A	50	100	1	0.118
12:2047738:T:C	50	100	1	0.3388
12:2047884:T:C	50	100	0.97	0.06336
12:2048006:C:T	50	100	0.77	0.01398
12:2048288:C:T	50	100	1	0.03686
12:2048759:G:C	50	100	0.99	0.35
12:2049080:C:A	50	100	0.98	0.05465
12:2049303:T:C	50	100	1	0.03431
12:2049647:G:T	50	100	0.98	0.1146
12:2049811:C:T	50	100	1	0.03686
12:2050137:A:G	50	100	0.99	0.02614
12:2050173:C:A	50	100	1	0.04121
12:2050348:G:A	50	100	0.99	0.1888
12:2050390:A:G	50	98	0.99	0.4955
12:2050427:G:T	50	98	0.98	0.3181
12:2050772:T:A	50	98	0.99	0.01688
12:2050843:C:T	50	100	0.98	0.1777
12:2051659:G:A	50	100	1	0.09532
12:2052395:C:T	50	98	0.97	0.4524
12:2052476:C:T	50	98	1	0.08315
12:2052651:G:C	46	97.8	0.63	0.01053
12:2052882:C:T	49	98	0.91	0.01598
12:2053203:G:A	50	100	0.96	0.1383
12:2053981:C:G	49	95.9	0.96	0.1264
12:2054108:G:A	50	98	0.96	0.03867
12:2054244:C:T	50	100	1	0.01126
12:2054596:G:A	50	98	0.97	0.1478
12:2054860:A:G	50	98	0.96	0.2449
12:2055393:C:T	50	100	0.99	0.02015
12:2055981:A:G	50	98	0.96	0.09423
12:2056051:C:G	50	100	0.86	0.01017
12:2056170:A:G	50	98	0.96	0.1414
12:2056790:G:T	50	98	0.97	0.2393
12:2057121:C:T	50	100	0.78	0.01126
12:2057137:C:T	50	98	0.99	0.01652
12:2057313:A:G	50	96	0.96	0.1921
12:2057872:G:A	50	96	0.96	0.22
12:2057937:A:G	50	100	0.96	0.03413
12:2058042:C:G	50	100	0.91	0.01543
12:2058186:C:T	50	100	0.93	0.1645
12:2058333:G:A	50	88	0.79	0.08134
12:2058334:C:T	50	88	0.79	0.08261
12:2058848:C:T	50	100	0.95	0.01761
12:2058948:C:G	50	100	0.88	0.01017
12:2059422:T:C	50	96	0.94	0.05683
12:2059504:A:G	50	98	0.93	0.1937
12:2059631:G:C	50	100	0.92	0.1627
12:2059825:C:G	50	98	0.64	0.02814
12:2060101:C:T	50	96	0.95	0.0541
12:2060374:C:T	50	98	0.94	0.03794
12:2060505:T:G	50	100	0.93	0.06627
12:2060681:G:A	50	98	0.94	0.03849
12:2060747:G:A	50	100	0.95	0.03813
12:2060858:C:T	50	98	0.94	0.01162
12:2061205:C:T	50	100	0.95	0.03758
12:2061267:C:A	50	96	0.91	0.3381
12:2061358:A:G	50	100	0.77	0.01162
12:2061445:G:A	50	100	0.93	0.1394
12:2061727:G:A	50	100	0.92	0.05374
12:2061737:G:A	50	100	0.83	0.02778
12:2061813:C:T	50	100	0.85	0.01144
12:2061865:T:C	50	98	0.91	0.02106
12:2062342:G:A	50	100	0.95	0.01235
12:2062463:A:G	50	94	0.88	0.1349
12:2062483:A:G	50	90	0.87	0.2467
12:2062496:C:G	50	100	0.8	0.01144
12:2062659:T:C	50	100	0.88	0.0256
12:2062668:T:C	50	98	0.91	0.02596
12:2063076:C:G	50	98	0.89	0.03068
12:2063125:C:T	50	92	0.83	0.4397
12:2063333:G:T	50	96	0.83	0.03667
12:2063764:C:T	50	94	0.85	0.3546
12:2063820:G:A	50	92	0.88	0.4613
12:2064035:T:C	50	100	0.91	0.01216
12:2064298:T:A	50	98	0.81	0.0797
12:2064639:A:G	50	94	0.86	0.4975
12:2064888:T:C	50	100	0.85	0.01362
12:2065221:A:G	50	100	0.78	0.04285
12:2065232:C:T	50	100	0.9	0.0118
12:2065738:C:T	50	100	0.77	0.06282
12:2065878:A:T	50	94	0.88	0.4788
12:2066137:A:G	50	98	0.78	0.07898
12:2066153:G:C	50	100	0.85	0.01362
12:2066247:C:T	50	100	0.78	0.1008
12:2066269:A:G	50	98	0.9	0.03504
12:2066446:G:A	50	98	0.9	0.03504
12:2066485:C:T	50	94	0.84	0.3511
12:2066570:G:A	50	100	0.84	0.01398
12:2066880:C:T	50	100	0.75	0.03068
12:2067099:T:A	50	82	0.73	0.307
12:2067973:A:C	50	100	0.91	0.01307
12:2068380:G:A	50	98	0.83	0.1728
12:2068471:G:A	50	96	0.88	0.01725
12:2068598:A:G	50	100	0.77	0.04466
12:2068605:A:G	50	96	0.86	0.4786
12:2068807:A:C	50	100	0.81	0.04375
12:2068999:A:G	50	96	0.91	0.1741
12:2069194:G:A	50	94	0.93	0.2092
12:2069292:A:G	50	100	0.72	0.01053
12:2069348:G:A	50	94	0.93	0.2168
12:2069349:C:T	50	98	0.92	0.01362
12:2069379:A:G	50	98	0.92	0.4813
12:2069447:G:T	50	94	0.93	0.2168
12:2069495:C:T	50	94	0.94	0.2168
12:2069571:A:T	50	94	0.93	0.2166
12:2069594:G:C	50	98	0.86	0.1026
12:2069763:C:T	50	94	0.93	0.2159
12:2069997:G:A	50	100	0.83	0.04484
12:2070596:T:C	50	100	0.83	0.04448
12:2070724:A:T	50	96	0.93	0.4679
12:2070824:C:A	50	98	0.86	0.06391
12:2071010:T:C	43	83.7	0.89	0.4724
12:2071176:G:T	29	93.1	0.75	0.03504
12:2071324:C:T	50	96	0.93	0.4214
12:2071357:G:A	50	96	0.95	0.4918
12:2071430:C:T	50	98	0.86	0.1028
12:2071516:G:A	50	98	0.89	0.01434
12:2071547:T:A	50	100	0.95	0.3134
12:2071725:C:A	50	98	0.92	0.01398
12:2071878:G:A	50	98	0.96	0.01325
12:2071889:A:G	50	100	0.92	0.01416
12:2072348:G:A	50	100	0.94	0.02505
12:2072364:A:G	50	100	0.84	0.04466
12:2072443:G:A	50	100	0.87	0.02832
12:2072823:G:A	50	98	0.96	0.2879
12:2073027:G:A	50	98	0.94	0.2623
12:2073132:T:A	50	100	0.96	0.2879
12:2073320:C:T	50	100	0.96	0.2878
12:2073427:C:A	50	100	0.94	0.02288
12:2073807:C:G	50	96	0.95	0.2879
12:2073831:C:T	50	100	0.94	0.02288
12:2074463:C:T	50	96	0.93	0.4223
12:2074680:G:A	50	100	0.95	0.3442
12:2074725:T:C	50	100	0.88	0.01235
12:2074952:A:T	50	96	0.94	0.3889
12:2075300:G:C	50	94	0.86	0.185
12:2075394:C:T	50	100	0.97	0.2772
12:2075681:C:T	49	100	0.97	0.2772
12:2076158:A:G	50	100	0.91	0.02469
12:2076201:C:T	50	100	0.84	0.04412
12:2076682:T:C	50	100	0.98	0.2867
12:2077312:G:T	50	100	0.98	0.2867
12:2077414:A:G	50	100	0.97	0.2867
12:2077875:A:G	50	94	0.87	0.1932
12:2078286:G:C	50	100	0.76	0.0167
12:2078498:C:G	50	94	0.93	0.4187
12:2078524:A:G	50	94	0.94	0.4185
12:2079105:T:A	49	100	0.97	0.2869
12:2079245:G:A	50	100	0.97	0.2865
12:2079297:A:G	50	100	0.96	0.2702
12:2079421:G:A	50	100	0.81	0.01053
12:2079543:C:T	50	94	0.92	0.4297
12:2080107:C:A	50	98	0.96	0.02796
12:2080384:G:A	50	100	0.89	0.05792
12:2080526:G:A	50	100	0.76	0.0167
12:2080544:T:C	50	100	0.78	0.0167
12:2080557:C:T	50	100	0.98	0.02233
12:2080966:G:A	50	100	0.96	0.2867
12:2081180:C:T	50	98	0.92	0.02469
12:2081280:A:G	50	100	0.95	0.287
12:2081494:C:G	50	100	0.96	0.02215
12:2081579:A:T	50	92	0.73	0.06009
12:2081989:G:A	50	96	0.84	0.08188
12:2082022:T:C	50	100	0.73	0.01216
12:2082980:C:T	50	98	0.78	0.06373
12:2083141:C:T	50	100	0.94	0.01779
12:2083334:G:A	50	100	0.84	0.01253
12:2083753:C:A	50	100	0.92	0.02397
12:2084293:C:T	50	100	0.95	0.01779
12:2084599:C:G	50	100	0.91	0.06173
12:2084906:C:T	50	100	0.74	0.01107
12:2084941:C:A	50	100	0.94	0.0138
12:2085387:T:G	50	100	0.89	0.04484
12:2085402:T:C	50	100	0.92	0.06881
12:2085948:C:T	50	100	0.91	0.06917
12:2086515:A:G	50	100	0.81	0.02524
12:2088312:G:A	50	98	0.92	0.02996
12:2088384:C:T	50	96	0.93	0.02796
12:2088869:G:A	50	100	0.89	0.03994
12:2088904:C:T	50	96	0.94	0.02397
12:2089218:T:G	50	98	0.77	0.0443
12:2089414:C:T	50	96	0.91	0.03722
12:2089578:C:T	50	100	0.9	0.02596
12:2089661:T:C	50	94	0.92	0.1471
12:2089770:G:C	50	96	0.86	0.03813
12:2089792:G:T	50	92	0.8	0.2562
12:2089805:T:C	50	100	0.65	0.0167
12:2089831:G:A	50	88	0.77	0.3448
12:2089838:G:T	50	100	0.8	0.08442
12:2089898:A:G	50	94	0.78	0.2959
12:2089901:C:T	50	98	0.83	0.03159
12:2089902:G:A	50	100	0.96	0.01797
12:2089946:G:A	50	100	0.86	0.01525
12:2089965:G:C	50	100	0.94	0.03413
12:2090007:T:C	50	100	0.67	0.01307
12:2090023:C:T	50	96	0.86	0.07335
12:2090117:A:G	50	100	0.87	0.01888
12:2090198:A:G	50	92	0.82	0.2618
12:2090469:T:C	50	100	0.82	0.382
12:2090608:G:A	50	100	0.93	0.03849
12:2091103:C:G	50	100	0.88	0.05465
12:2092122:T:C	50	100	0.87	0.0207
12:2092219:C:T	50	96	0.9	0.3355
12:2093182:A:G	50	100	0.87	0.0138
12:2093371:T:C	50	100	0.94	0.116
12:2093383:A:G	50	100	0.9	0.01943
12:2093432:G:A	50	100	0.95	0.06935
12:2093560:C:T	50	100	1	0.01434
12:2093651:T:C	50	100	0.85	0.02633
12:2093917:T:C	50	100	0.93	0.01198
12:2093977:A:C	50	100	0.99	0.01416
12:2093980:C:A	50	100	0.94	0.02179
12:2094144:G:A	50	100	0.79	0.01888
12:2094455:G:A	50	100	0.92	0.01416
12:2094462:C:G	50	100	0.94	0.08606
12:2095042:G:A	50	100	0.96	0.03704
12:2095761:T:C	50	100	0.96	0.01816
12:2096041:G:A	50	100	0.95	0.01416
12:2096237:G:A	50	100	0.95	0.01035
12:2096273:T:C	50	100	0.94	0.08569
12:2096333:A:G	50	100	0.78	0.01216
12:2096720:T:C	50	96	0.94	0.3511
12:2096861:C:G	50	94	0.76	0.2068
12:2097003:A:G	50	100	0.93	0.07934
12:2097289:G:C	50	100	0.66	0.03849
12:2097291:G:A	50	100	0.94	0.02015
12:2097294:T:C	50	100	0.9	0.02197
12:2097348:A:G	50	94	0.84	0.09749
12:2097362:A:G	50	92	0.75	0.1741
12:2097368:G:A	50	100	0.82	0.02905
12:2097378:C:G	50	100	0.94	0.01053
12:2097805:G:A	50	100	0.97	0.4942
12:2097968:A:T	50	100	0.96	0.04103
12:2098060:G:T	50	100	0.95	0.04139
12:2098435:A:G	50	100	0.99	0.4931
12:2098450:G:C	50	100	0.99	0.4749
12:2098585:C:T	50	100	0.96	0.01071
12:2099012:A:G	50	98	0.99	0.409
12:2099049:A:C	50	100	0.99	0.4187
12:2099224:A:C	50	94	0.72	0.1066
12:2099259:A:G	50	100	1	0.01489
12:2099835:A:T	50	100	1	0.01489
12:2100480:C:A	49	95.9	0.62	0.03014
12:2100481:A:C	48	95.8	0.92	0.02977
12:2100496:C:A	44	100	1	0.01489
12:2100521:A:C	50	98	0.98	0.4789
12:2100586:A:G	46	97.8	0.92	0.0167
12:2100744:C:T	50	98	0.88	0.01489
12:2101063:A:T	50	100	1	0.01489
12:2101186:T:G	50	100	0.99	0.4187
12:2101547:C:G	50	100	0.96	0.03232
12:2101724:G:C	50	100	0.97	0.04121
12:2101818:C:T	50	100	1	0.4924
12:2101849:G:C	50	98	1	0.4924
12:2101920:A:G	50	100	0.89	0.02197
12:2101953:T:C	50	100	0.96	0.01071
12:2101979:C:T	50	100	0.99	0.4733
12:2101990:A:T	50	100	1	0.01943
12:2102202:C:T	50	98	0.96	0.01235
12:2102217:G:A	50	100	0.95	0.02905
12:2102665:G:A	50	100	0.66	0.01489
12:2102679:C:T	50	100	0.99	0.478
12:2102895:C:G	50	100	0.98	0.04103
12:2102915:C:T	50	100	1	0.01089
12:2102998:G:C	50	100	1	0.01489
12:2103478:G:A	50	100	0.97	0.04267
12:2103674:T:C	50	100	0.98	0.01089
12:2103689:C:G	50	96	0.86	0.3784
12:2103701:C:T	50	100	0.86	0.01398
12:2103775:A:T	50	100	0.99	0.478
12:2104072:T:C	50	100	0.99	0.478
12:2104082:A:T	50	100	0.97	0.04085
12:2104141:G:A	50	100	0.94	0.01961
12:2104381:T:G	50	98	0.64	0.04049
12:2104583:C:T	50	100	0.94	0.02814
12:2104644:G:C	50	100	0.98	0.4882
12:2105030:A:G	50	98	0.98	0.4857
12:2105526:G:C	47	95.7	0.96	0.4873
12:2106781:G:A	48	100	0.64	0.01089
12:2107137:G:T	38	92.1	0.7	0.1236
12:2107792:T:G	50	96	0.97	0.3934
12:2108829:T:C	50	100	0.95	0.0285
12:2108840:G:C	50	98	0.89	0.04176
12:2108844:G:C	50	100	1	0.01997
12:2108857:G:A	50	100	1	0.01997
12:2109252:G:A	50	100	0.95	0.01107
12:2109565:C:T	50	100	0.98	0.04448
12:2109730:T:G	50	98	0.97	0.3293
12:2109929:T:C	50	100	0.97	0.2284
12:2110787:T:C	50	100	0.96	0.01107
12:2110849:T:C	50	100	0.99	0.04484
12:2110895:G:C	50	94	0.94	0.4417
12:2111071:C:T	50	100	0.99	0.01216
12:2111239:T:A	50	100	0.99	0.4586
12:2111445:G:A	50	100	0.98	0.01089
12:2111496:A:G	50	100	0.97	0.4766
12:2111566:A:G	50	98	0.99	0.3293
12:2112207:C:T	50	100	0.96	0.01089
12:2112443:G:A	50	98	1	0.3448
12:2112452:T:G	50	98	1	0.3313
12:2112552:C:T	50	98	1	0.3446
12:2113049:G:A	50	100	0.96	0.01126
12:2113297:G:A	50	98	0.93	0.01416
12:2113384:G:T	50	100	0.96	0.01107
12:2113425:C:T	50	100	1	0.01307
12:2113566:T:G	50	100	1	0.05937
12:2113716:C:G	50	100	1	0.4592
12:2113916:C:T	50	100	1	0.01452
12:2114078:C:T	50	100	0.96	0.02814
12:2114101:G:C	50	100	0.96	0.01107
12:2114209:T:C	50	100	0.99	0.05937
12:2114291:G:A	50	100	0.96	0.02814
12:2114298:C:G	50	100	0.96	0.02814
12:2114574:C:T	50	100	1	0.04484
12:2114641:A:G	50	100	1	0.01452
12:2114717:G:C	50	98	0.99	0.3945
12:2115062:C:G	50	96	1	0.4539
12:2115077:C:T	50	100	1	0.01452
12:2115387:G:A	50	100	1	0.01452
12:2115903:T:C	50	100	0.88	0.0797
12:2116027:C:T	50	100	0.99	0.09078
12:2116242:C:G	50	98	0.96	0.4837
12:2116350:G:C	50	98	0.96	0.4835
12:2116364:G:A	50	100	1	0.01452
12:2116524:C:T	50	100	1	0.01452
12:2116527:G:A	50	100	0.96	0.01089
12:2116598:A:C	50	98	1	0.4501
12:2116649:A:G	50	100	1	0.01452
12:2116811:A:C	50	100	1	0.01452
12:2116879:G:A	50	100	1	0.4355
12:2116894:A:G	50	100	1	0.01452
12:2117199:A:G	50	100	0.96	0.01107
12:2117533:A:C	50	100	0.99	0.3321
12:2117620:A:G	50	100	1	0.01452
12:2117981:A:G	50	100	0.8	0.0305
12:2118145:G:A	50	100	1	0.4599
12:2118176:G:T	50	100	1	0.01452
12:2118262:G:T	50	100	1	0.01053
12:2118406:T:C	50	100	1	0.01452
12:2118433:T:C	50	100	1	0.01452
12:2118597:A:G	50	100	1	0.01452
12:2118763:A:G	50	100	0.97	0.03014
12:2119039:T:G	50	100	1	0.01471
12:2119044:C:T	50	100	1	0.4599
12:2119176:G:A	50	100	1	0.01035
12:2119454:G:A	50	100	1	0.02015
12:2119495:C:T	50	100	1	0.01452
12:2119579:G:A	50	100	1	0.01452
12:2119756:C:T	50	100	0.99	0.01452
12:2119893:G:A	50	98	0.99	0.3459
12:2119951:G:A	50	100	1	0.01035
12:2120154:C:T	50	100	0.96	0.01089
12:2120310:G:A	50	100	0.99	0.0236
12:2120766:C:T	50	100	0.94	0.04303
12:2120863:A:G	50	100	0.99	0.01452
12:2120889:A:G	50	96	0.99	0.3853
12:2121076:A:G	50	100	0.98	0.01452
12:2121154:T:C	50	100	0.98	0.2562
12:2121169:G:A	50	100	0.96	0.01089
12:2121647:G:A	50	100	0.92	0.01089
12:2121830:C:A	50	100	0.95	0.3244
12:2122205:A:G	50	100	0.95	0.3137
12:2122209:C:T	50	98	0.61	0.02941
12:2122210:A:G	50	100	0.97	0.3738
12:2122991:T:C	50	98	0.94	0.2912
12:2123136:G:C	50	98	0.86	0.04031
12:2123158:T:C	49	98	0.94	0.01816
12:2123240:G:A	50	100	0.85	0.01943
12:2123244:C:T	50	100	0.85	0.03395
12:2123338:C:T	50	98	0.96	0.0138
12:2123492:A:G	50	100	0.85	0.04248
12:2123591:C:T	50	100	0.86	0.0423
12:2123857:G:A	50	98	0.95	0.2614
12:2124147:T:C	50	100	0.83	0.02015
12:2124149:T:C	50	100	0.86	0.04267
12:2124325:T:C	50	100	0.86	0.01852
12:2124595:C:T	50	100	0.87	0.05737
12:2124763:C:T	50	98	0.94	0.3615
12:2125116:G:A	50	96	0.94	0.3362
12:2125819:G:A	50	100	0.89	0.04757
12:2126462:C:T	50	98	0.97	0.2108
12:2126605:G:C	50	98	0.92	0.04484
12:2126876:G:A	50	98	0.97	0.2111
12:2127533:A:G	50	100	0.93	0.05973
12:2127676:G:A	50	100	0.92	0.1198
12:2127684:T:G	50	98	0.96	0.2456
12:2127689:C:T	50	98	0.95	0.03994
12:2128290:T:C	50	100	0.94	0.04412
12:2128558:T:C	50	98	0.84	0.02106
12:2128560:A:G	50	98	0.94	0.03849
12:2128662:C:T	50	98	0.9	0.03359
12:2128716:A:C	50	100	1	0.01507
12:2128814:C:T	50	98	0.93	0.03413
12:2128825:G:A	50	98	0.84	0.03468
12:2130392:C:T	49	98	0.89	0.06518
12:2130452:C:G	45	100	0.93	0.01852
12:2130460:C:A	47	100	0.93	0.01852
12:2131623:G:A	48	93.8	0.88	0.06445
12:2131979:C:A	47	91.5	0.82	0.06409
12:2133877:C:T	45	93.3	0.81	0.0443
12:2133878:G:A	46	89.1	0.83	0.06445
12:2134050:C:A	21	81	0.86	0.3943
12:2134208:G:A	44	81.8	0.84	0.06445
12:2134251:T:G	32	84.4	0.83	0.1284
12:2135156:A:G	50	92	0.89	0.2464
12:2135282:T:C	50	76	0.85	0.124
12:2135386:A:C	50	98	0.84	0.02124
12:2135387:T:G	50	98	0.91	0.01525
12:2135396:C:T	50	98	0.9	0.01561
12:2135473:A:T	48	95.8	0.77	0.01979
12:2135484:T:C	47	97.9	0.69	0.02778
12:2135490:G:A	46	87	0.72	0.3411
12:2135504:T:G	46	87	0.72	0.3401
12:2135556:G:A	42	78.6	0.68	0.4891
12:2135565:T:C	41	80.5	0.64	0.1458
12:2135569:A:T	41	85.4	0.64	0.1572
12:2135619:A:G	48	81.2	0.64	0.1638
12:2135647:A:G	48	79.2	0.66	0.1785
12:2135697:C:G	49	91.8	0.73	0.04521
12:2135790:G:T	50	100	0.62	0.02179
12:2135818:G:A	50	100	0.65	0.01416
12:2135826:A:G	50	90	0.67	0.1186
12:2135833:A:G	50	94	0.66	0.03558
12:2135926:T:G	50	100	0.72	0.01489
12:2135960:C:T	49	87.8	0.91	0.07952
12:2136017:T:C	50	100	0.99	0.01561
12:2136064:A:G	50	92	0.93	0.07262
12:2136299:T:C	50	100	0.92	0.02959
12:2136470:A:G	50	100	0.97	0.04866
12:2136525:C:G	50	98	0.84	0.01561
12:2136616:A:G	50	100	0.98	0.02451
12:2136860:C:G	50	100	0.99	0.02433
12:2136869:G:T	50	100	0.94	0.05229
12:2137093:C:G	50	100	0.99	0.03341
12:2137306:C:T	50	100	0.98	0.01688
12:2137380:G:A	50	100	0.92	0.01725
12:2137484:G:T	49	100	0.72	0.01344
12:2137507:A:G	50	100	0.76	0.01144
12:2137854:A:C	49	98	0.82	0.04248
12:2137883:C:T	50	100	0.99	0.0354
12:2137893:G:A	50	100	0.99	0.0492
12:2138013:A:C	50	100	0.99	0.0492
12:2138266:A:G	50	100	0.98	0.1703
12:2138919:G:C	50	100	0.98	0.01561
12:2139015:G:C	50	100	0.96	0.1678
12:2139170:G:C	50	100	0.98	0.0492
12:2139666:G:A	50	100	0.99	0.03522
12:2139695:C:T	50	100	0.97	0.0492
12:2139858:G:A	50	100	0.98	0.0423
12:2139954:T:C	50	100	0.99	0.05338
12:2140902:C:T	49	100	0.95	0.1166
12:2141332:T:A	50	100	0.85	0.0276
12:2142107:A:G	50	100	0.98	0.02269
12:2142132:C:G	50	100	0.96	0.04139
12:2142473:C:T	50	100	0.99	0.02215
12:2143609:T:G	50	100	0.96	0.0492
12:2143935:T:A	50	100	0.75	0.01416
12:2144181:A:G	50	100	0.88	0.0118
12:2144265:A:C	50	100	0.98	0.01652
12:2144634:G:A	50	100	0.99	0.06463
12:2144870:C:A	50	100	0.98	0.01652
12:2145053:A:G	50	100	0.82	0.01053
12:2146161:T:A	50	100	0.82	0.01071
12:2146171:G:T	49	100	0.86	0.01126
12:2146655:A:G	50	100	1	0.01107
12:2147117:G:A	50	100	0.82	0.01089
12:2147164:G:A	50	100	0.88	0.02869
12:2147413:T:C	50	100	0.99	0.01398
12:2148635:C:T	50	100	0.98	0.0492
12:2149133:A:G	50	100	1	0.01107
12:2149185:A:G	50	100	0.99	0.01507
12:2149546:T:C	50	100	0.96	0.1262
12:2149783:G:C	50	94	0.71	0.1019
12:2149955:G:T	50	100	1	0.02505
12:2150211:C:T	50	100	0.99	0.0167
12:2150500:C:T	50	100	1	0.01107
12:2150667:T:C	50	100	1	0.01107
12:2151443:T:C	50	100	0.98	0.01688
12:2151902:T:C	50	100	0.99	0.0167
12:2152064:A:C	50	100	0.84	0.01416
12:2152163:T:C	50	100	0.84	0.01416
12:2152983:G:T	50	100	0.99	0.03722
12:2153047:T:C	50	100	0.88	0.02887
12:2153058:T:C	50	100	0.99	0.03722
12:2153291:A:T	50	98	0.9	0.01089
12:2154452:C:T	50	98	0.9	0.01144
12:2154550:G:A	50	100	1	0.01107
12:2155836:C:T	50	100	0.98	0.0167
12:2156907:A:G	50	100	0.95	0.1211
12:2156940:G:A	50	100	0.98	0.0167
12:2157344:C:T	50	100	0.98	0.0167
12:2158481:A:G	50	100	0.98	0.07498
12:2158513:C:T	50	100	0.98	0.0167
12:2158889:G:A	50	98	0.97	0.118
12:2158977:G:A	50	100	0.96	0.07171
12:2159215:C:T	50	100	0.96	0.02524
12:2159493:A:G	50	100	1	0.01144
12:2159798:T:C	50	100	0.98	0.06681
12:2160102:C:T	50	100	0.91	0.02142
12:2160336:A:G	50	100	0.9	0.02015
12:2160422:C:T	50	96	0.76	0.112
12:2160869:G:A	50	100	0.97	0.01398
12:2161385:A:G	50	100	0.78	0.01071
12:2161475:C:T	50	100	0.63	0.01979
12:2161564:G:A	50	100	0.92	0.02088
12:2161593:G:A	50	100	0.7	0.01362
12:2161776:G:T	50	96	0.81	0.3776
12:2162072:G:A	50	100	0.89	0.04684
12:2162409:G:A	50	94	0.88	0.2569
12:2163155:A:G	50	100	0.74	0.02578
12:2163223:T:G	50	98	0.74	0.03794
12:2164089:A:G	50	92	0.79	0.1957
12:2164142:T:C	50	98	0.74	0.02487
12:2164247:T:C	50	100	0.84	0.02033
12:2164501:C:T	50	100	0.87	0.0374
12:2164749:A:G	50	94	0.85	0.1921
12:2164885:G:A	50	98	0.88	0.4504
12:2165251:A:G	50	100	0.83	0.01652
12:2165440:G:A	49	95.9	0.74	0.01761
12:2165753:A:G	50	100	0.83	0.03304
12:2166387:T:G	50	100	0.9	0.0207
12:2166421:A:G	50	94	0.67	0.02106
12:2166497:G:A	50	96	0.86	0.4724
12:2166641:C:A	50	98	0.89	0.03976
12:2167492:G:A	50	100	0.92	0.03776
12:2167682:G:A	50	100	0.92	0.03776
12:2167874:A:G	50	100	0.8	0.01634
12:2168009:C:T	50	100	0.94	0.01035
12:2168093:C:T	50	96	0.75	0.0305
12:2168132:A:G	50	100	0.87	0.02288
12:2168152:C:T	50	100	0.83	0.03286
12:2168256:A:G	50	100	0.95	0.01707
12:2168420:T:G	50	100	0.86	0.01961
12:2169537:C:G	50	100	0.91	0.03794
12:2169763:G:A	50	100	0.95	0.01089
12:2169951:A:G	50	98	0.89	0.447
12:2170143:A:G	50	100	0.9	0.03849
12:2170474:A:G	50	100	0.91	0.03849
12:2170689:T:C	50	100	0.94	0.01688
12:2171641:A:G	50	94	0.9	0.4314
12:2171776:G:A	50	94	0.87	0.1857
12:2172009:G:T	50	100	0.95	0.01071
12:2172136:A:G	50	98	0.82	0.02106
12:2172203:G:A	50	98	0.92	0.04866
12:2172552:A:G	50	96	0.62	0.03486
12:2172759:A:C	50	96	0.81	0.1745
12:2172888:G:C	50	98	0.71	0.09786
12:2173044:G:C	50	100	0.89	0.04739
12:2174029:C:T	50	84	0.77	0.3965
12:2174226:A:G	50	86	0.77	0.4944
12:2174437:G:A	50	100	0.82	0.0354
12:2175040:C:T	50	88	0.81	0.1941
12:2175167:A:G	50	94	0.85	0.1954
12:2175644:C:T	50	98	0.83	0.03903
12:2175829:G:A	50	100	0.78	0.01235
12:2176565:G:A	50	96	0.95	0.4466
12:2176818:A:G	50	96	0.85	0.1264
12:2177554:C:T	49	100	0.89	0.02378
12:2177634:C:T	47	91.5	0.66	0.04575
12:2177672:T:C	47	93.6	0.97	0.3079
12:2177797:A:C	50	96	0.97	0.3108
12:2177931:G:A	50	100	0.94	0.08515
12:2178804:T:G	50	96	0.98	0.3014
12:2179239:T:C	50	94	0.98	0.3021
12:2179270:T:C	50	96	0.98	0.3017
12:2179523:A:G	50	100	0.98	0.06917
12:2179535:T:G	50	100	0.98	0.0699
12:2179577:T:C	50	98	0.68	0.0167
12:2179779:T:A	50	96	0.97	0.4377
12:2180084:G:C	50	100	0.9	0.02542
12:2180093:T:C	50	100	0.95	0.06681
12:2180485:C:G	50	98	0.96	0.466
12:2180733:G:C	50	100	0.96	0.1256
12:2180920:C:T	50	100	0.98	0.06954
12:2181172:C:T	50	100	0.97	0.02033
12:2181288:T:C	50	98	0.93	0.02941
12:2181707:C:T	50	100	0.94	0.01707
12:2182917:C:T	50	100	0.95	0.03377
12:2183174:C:A	50	100	0.92	0.02977
12:2183334:T:C	50	100	0.98	0.06935
12:2183524:G:A	50	98	0.98	0.3201
12:2184351:A:G	50	100	0.95	0.03631
12:2184658:A:T	50	100	0.95	0.03631
12:2184840:C:T	50	100	0.98	0.1256
12:2184867:C:T	50	100	0.98	0.06808
12:2185069:T:C	50	100	0.95	0.03631
12:2185096:C:T	50	100	0.92	0.03649
12:2185097:A:G	50	98	0.97	0.447
12:2185153:C:T	50	100	0.94	0.02415
12:2185872:C:T	50	100	0.97	0.01235
12:2185990:C:T	50	98	0.94	0.03431
12:2186010:C:G	50	100	0.95	0.03631
12:2186346:T:C	50	100	1	0.02669
12:2186798:G:A	50	100	0.94	0.02524
12:2186967:A:C	50	100	1	0.02415
12:2187055:G:A	50	100	1	0.02487
12:2187093:C:T	50	100	1	0.02415
12:2187897:C:T	50	100	0.95	0.01216
12:2187987:C:T	50	100	0.95	0.01961
12:2188187:C:T	50	100	0.98	0.3417
12:2188201:C:T	50	100	0.95	0.02778
12:2188503:G:T	50	100	1	0.02433
12:2188830:C:G	50	98	0.98	0.2834
12:2188906:T:C	50	100	0.98	0.339
12:2188919:C:T	50	100	0.97	0.3388
12:2188958:T:C	50	100	0.97	0.02814
12:2189132:C:T	48	100	0.99	0.3671
12:2189242:G:T	50	100	0.98	0.01253
12:2189558:T:C	50	100	0.99	0.3288
12:2189809:G:A	50	100	0.61	0.01307
12:2189882:C:T	50	100	0.99	0.2899
12:2190491:A:G	50	100	1	0.05664
12:2190514:T:C	50	100	0.98	0.1129
12:2190657:C:T	50	100	0.99	0.3257
12:2190664:C:T	50	100	0.96	0.02778
12:2190832:A:C	50	100	0.99	0.3286
12:2190842:A:G	50	100	0.99	0.3286
12:2191041:A:G	50	100	0.98	0.327
12:2191327:A:G	50	100	0.99	0.01053
12:2191441:G:C	50	100	0.99	0.3257
12:2191748:G:A	50	100	1	0.01089
12:2192023:T:C	50	100	0.99	0.3101
12:2192028:G:A	50	96	0.91	0.06718
12:2192129:C:G	50	100	0.98	0.01961
12:2192131:C:T	50	100	1	0.01089
12:2192423:G:T	50	100	0.97	0.02832
12:2192770:C:T	50	100	1	0.02524
12:2192773:C:T	50	100	0.99	0.06863
12:2193017:C:G	50	100	1	0.01398
12:2193519:G:A	50	100	1	0.05301
12:2194320:G:A	50	100	0.99	0.3255
12:2194346:C:G	50	100	0.99	0.01253
12:2194380:T:C	49	98	0.99	0.3284
12:2195191:C:T	50	100	0.99	0.2919
12:2195215:T:C	50	100	0.97	0.0915
12:2195624:G:A	50	100	0.99	0.01235
12:2196940:C:T	50	100	0.99	0.0886
12:2196962:A:G	50	100	0.99	0.4739
12:2197169:C:G	50	98	0.75	0.01525
12:2197403:G:A	50	100	0.97	0.02977
12:2197541:G:A	50	100	1	0.4893
12:2197673:C:T	50	100	0.99	0.05301
12:2197923:G:A	50	100	1	0.01107
12:2198009:C:A	50	98	0.94	0.2547
12:2198130:G:A	50	100	1	0.3261
12:2198703:G:C	50	100	0.97	0.09659
12:2198838:A:G	50	100	0.79	0.01235
12:2199631:T:C	50	100	0.9	0.01071
12:2199807:G:C	50	96	0.81	0.03232
12:2199857:G:A	50	100	1	0.329
12:2200227:T:C	50	100	1	0.3259
12:2200503:A:G	50	100	0.99	0.01416
12:2200516:A:G	50	100	0.99	0.01997
12:2200698:C:T	50	100	1	0.3259
12:2201137:G:T	50	100	1	0.01089
12:2201144:G:T	50	100	1	0.2899
12:2201286:A:G	50	100	0.99	0.3259
12:2201363:C:T	50	100	1	0.329
12:2201385:G:A	50	100	1	0.3261
12:2201450:A:G	50	100	1	0.329
12:2202147:C:T	50	100	1	0.3257
12:2202150:T:C	50	100	1	0.01089
12:2202255:T:C	50	100	1	0.01071
12:2202300:C:T	50	100	1	0.1055
12:2202670:A:T	50	100	0.99	0.3807
12:2202799:G:A	50	100	1	0.1055
12:2203116:A:G	50	100	1	0.3257
12:2203125:C:T	50	100	1	0.3257
12:2203135:A:C	50	100	1	0.3286
12:2203242:A:G	50	100	1	0.3257
12:2203323:T:C	50	100	1	0.3286
12:2203454:A:C	50	100	1	0.3286
12:2203510:G:A	50	100	0.97	0.02015
12:2203645:G:A	50	100	1	0.06427
12:2203654:A:C	50	98	1	0.3257
12:2203655:G:A	50	98	1	0.3257
12:2203660:A:G	50	98	1	0.3257
12:2203731:C:T	50	100	1	0.3257
12:2203799:G:A	50	100	1	0.3257
12:2203945:A:G	50	100	1	0.3257
12:2203960:A:G	50	100	1	0.3257
12:2204137:C:T	49	95.9	1	0.4922
12:2204196:T:C	49	100	0.89	0.0158
12:2204443:A:G	50	100	1	0.3259
12:2204471:T:C	50	100	1	0.3259
12:2204709:T:G	48	87.5	0.99	0.3248
12:2204799:T:G	46	76.1	0.99	0.3259
12:2204849:T:C	49	87.8	0.99	0.3257
12:2204867:G:A	50	100	1	0.02741
12:2204938:A:T	49	100	1	0.3302
12:2205153:A:C	50	100	0.99	0.3854
12:2205260:C:T	50	100	1	0.3259
12:2205659:G:A	50	100	1	0.3125
12:2205661:C:T	50	100	1	0.02015
12:2205831:T:A	50	100	1	0.3261
12:2206030:G:A	50	100	1	0.01089
12:2206062:G:A	50	100	1	0.3261
12:2206374:C:T	50	100	0.99	0.05991
12:2206503:C:T	50	100	1	0.01997
12:2206540:T:C	50	100	1	0.3263
12:2206827:C:T	50	100	1	0.3261
12:2206853:A:G	50	100	1	0.3184
12:2206961:T:C	50	100	1	0.329
12:2206962:G:A	50	100	0.95	0.07062
12:2207012:G:A	50	100	0.99	0.05991
12:2207029:T:A	50	100	1	0.3264
12:2207327:G:T	50	100	0.99	0.3264
12:2207388:C:A	50	100	0.99	0.3264
12:2207451:T:C	50	100	0.94	0.07226
12:2207516:A:T	50	100	1	0.04866
12:2207844:C:A	50	100	0.99	0.3264
12:2207930:T:C	50	100	0.99	0.284
12:2208357:G:A	50	100	0.99	0.3263
12:2208438:G:A	50	100	0.98	0.09641
12:2208478:T:C	50	100	0.99	0.3263
12:2209357:C:T	50	100	0.87	0.03504
12:2210451:G:C	50	100	0.97	0.02542
12:2210810:T:G	50	100	1	0.03577
12:2211087:G:A	50	100	1	0.02923
12:2211109:A:C	50	100	1	0.01816
12:2212654:T:A	50	98	0.97	0.1547
12:2212702:A:T	49	100	1	0.4617
12:2213214:C:G	50	100	1	0.1184
12:2213347:A:G	50	100	0.99	0.1921
12:2213709:G:A	50	98	1	0.01961
12:2213758:G:A	50	100	0.99	0.02778
12:2213834:C:A	50	100	1	0.01979
12:2213979:G:A	50	100	1	0.4584
12:2214225:C:T	50	100	1	0.1329
12:2214271:C:T	50	100	1	0.1211
12:2214455:G:A	50	100	0.9	0.08079
12:2214680:G:A	50	100	1	0.03758
12:2214876:T:C	50	98	1	0.4292
12:2215241:G:A	50	98	0.93	0.0659
12:2215560:G:T	50	98	0.94	0.03994
12:2216812:T:C	50	98	0.99	0.09477
12:2217003:C:G	50	98	1	0.2159
12:2217015:T:C	50	100	1	0.2393
12:2217058:G:A	50	100	1	0.2204
12:2217932:C:T	50	100	0.98	0.09985
12:2218778:T:C	50	100	0.98	0.3853
12:2219555:C:T	50	100	1	0.01307
12:2219754:C:T	50	100	0.99	0.1236
12:2220106:C:A	50	100	1	0.02723
12:2220147:A:G	50	100	0.92	0.01325
12:2220406:T:C	50	100	0.97	0.1941
12:2220804:T:C	50	100	0.99	0.279
12:2220950:G:T	50	100	1	0.01089
12:2221292:C:T	50	100	1	0.311
12:2221418:G:T	50	100	1	0.01235
12:2221831:C:A	50	100	1	0.09949
12:2221978:C:A	50	100	1	0.3221
12:2222026:G:T	50	100	1	0.3168
12:2222406:A:G	50	100	1	0.3224
12:2222938:A:G	50	100	1	0.3609
12:2223044:C:T	50	100	1	0.201
12:2223205:A:G	50	100	1	0.04303
12:2223227:A:C	50	100	1	0.3164
12:2223262:T:A	50	100	1	0.1271
12:2223629:A:T	50	100	1	0.3152
12:2223690:C:A	50	98	1	0.3152
12:2224318:C:T	50	100	1	0.3671
12:2224472:T:C	50	100	1	0.3662
12:2224486:C:A	50	100	1	0.1278
12:2224505:G:A	50	100	1	0.3275
12:2224577:G:A	50	100	1	0.06336
12:2224682:T:C	50	100	1	0.1668
12:2224707:T:C	50	100	1	0.02996
12:2224711:A:C	50	100	0.9	0.01325
12:2224910:G:A	50	100	1	0.03504
12:2225094:G:A	50	100	1	0.3212
12:2225278:T:C	50	100	1	0.1621
12:2225301:C:A	50	100	1	0.02487
12:2225767:G:C	49	100	1	0.1656
12:2226133:A:G	42	97.6	0.9	0.01325
12:2226775:G:A	50	100	1	0.4722
12:2226847:A:G	50	100	1	0.02977
12:2227003:G:T	50	100	1	0.136
12:2227157:G:C	50	100	1	0.03504
12:2227339:T:C	50	100	1	0.02977
12:2227922:T:C	50	100	1	0.02487
12:2227972:G:A	50	100	0.9	0.08206
12:2228204:A:G	50	100	1	0.03613
12:2228294:G:A	50	100	1	0.4729
12:2228561:G:A	50	100	1	0.02959
12:2228580:C:A	50	100	1	0.4729
12:2228828:G:C	50	100	1	0.02487
12:2229230:C:T	50	100	1	0.4726
12:2229590:A:G	50	100	0.98	0.3012
12:2229692:A:G	50	100	0.98	0.4619
12:2230084:G:A	49	100	0.99	0.4833
12:2230087:C:G	49	100	0.99	0.4833
12:2230992:T:A	50	100	0.91	0.02197
12:2231632:A:C	50	100	0.99	0.4637
12:2231708:T:C	50	100	0.99	0.03994
12:2232219:C:A	43	93	0.98	0.3464
12:2232249:T:G	50	88	0.79	0.05828
12:2232253:G:T	35	88.6	0.82	0.05574
12:2232809:A:G	50	100	0.93	0.0207
12:2233082:G:A	50	98	0.98	0.1374
12:2233251:A:G	50	100	0.99	0.1115
12:2233470:C:G	50	100	0.97	0.1324
12:2234020:A:G	50	100	0.98	0.03885
12:2234177:C:T	50	100	0.93	0.01816
12:2234178:G:A	50	98	0.77	0.01107
12:2234179:T:C	50	100	0.93	0.01634
12:2234385:T:C	50	100	0.96	0.04448
12:2235478:G:A	50	98	1	0.3297
12:2235596:G:A	50	100	0.96	0.01652
12:2235707:G:T	50	100	0.96	0.01816
12:2235794:A:G	50	98	0.99	0.4795
12:2235875:G:A	50	100	0.96	0.01652
12:2236129:G:A	50	98	0.99	0.329
12:2236224:C:T	50	100	0.92	0.02687
12:2236459:A:G	50	100	1	0.04049
12:2237020:T:C	50	100	1	0.01797
12:2237088:G:A	50	100	1	0.04049
12:2237227:C:T	50	98	0.99	0.3288
12:2237664:T:A	50	98	0.99	0.3286
12:2238282:C:T	50	100	1	0.03903
12:2238528:T:G	50	100	0.98	0.1427
12:2239240:G:A	50	100	0.99	0.01797
12:2239554:C:T	50	100	1	0.01816
12:2239667:A:G	50	100	1	0.04103
12:2239678:G:C	50	94	0.99	0.2003
12:2239801:C:T	50	100	1	0.01797
12:2239827:G:T	50	100	1	0.01797
12:2239828:C:T	50	100	1	0.01797
12:2239915:A:C	50	100	0.98	0.1396
12:2239975:T:C	50	100	0.98	0.1324
12:2240240:C:T	50	100	1	0.04103
12:2240418:G:C	50	98	0.99	0.327
12:2241097:A:G	50	98	0.94	0.1445
12:2241235:G:C	50	92	0.93	0.461
12:2241286:A:G	50	94	0.94	0.4711
12:2241408:T:G	50	100	0.91	0.01053
12:2241454:G:A	50	92	0.85	0.4798
12:2242127:C:T	49	91.8	0.8	0.03159
12:2242715:G:T	50	100	1	0.01235
12:2243339:A:G	50	100	0.94	0.01416
12:2243669:T:C	50	98	1	0.05301
12:2243985:A:G	50	100	0.91	0.01089
12:2244165:C:G	50	100	0.68	0.01289
12:2244185:C:T	50	100	1	0.01235
12:2244241:C:A	50	98	1	0.04049
12:2244604:G:A	50	100	0.95	0.01126
12:2244870:A:G	50	100	1	0.04103
12:2244885:T:G	50	100	1	0.01198
12:2245097:A:G	50	100	0.99	0.06899
12:2245416:T:A	50	100	0.99	0.07008
12:2245704:T:C	50	100	0.9	0.3794
12:2246294:A:G	50	100	0.98	0.07208
12:2246408:T:C	50	98	0.85	0.03068
12:2246451:C:G	50	100	0.84	0.01126
12:2246640:C:T	50	98	0.95	0.2215
12:2247205:T:C	50	100	1	0.04139
12:2247312:C:T	50	98	0.97	0.01289
12:2247388:T:G	50	98	0.96	0.06881
12:2247436:G:A	50	100	0.97	0.01271
12:2247774:A:G	50	100	1	0.04267
12:2249225:T:G	50	96	0.92	0.07516
12:2249316:G:A	50	100	0.91	0.0118
12:2249639:T:C	50	98	0.9	0.07752
12:2249733:C:T	50	100	0.93	0.01162
12:2250170:T:C	50	100	0.85	0.01107
12:2250287:G:C	50	100	0.64	0.02469
12:2250558:T:C	50	100	0.86	0.01126
12:2251000:C:G	50	100	1	0.04267
12:2252067:A:G	50	100	0.96	0.04103
12:2252294:C:T	50	100	0.94	0.2945
12:2252665:A:G	50	100	0.94	0.01144
12:2252749:C:A	50	100	1	0.0423
12:2252840:A:C	50	100	1	0.0423
12:2252950:A:G	50	100	1	0.04067
12:2252957:A:C	50	100	1	0.0423
12:2252961:C:T	50	100	1	0.0423
12:2253032:C:T	50	96	0.63	0.01961
12:2253431:C:T	50	100	1	0.04049
12:2253540:T:C	50	100	0.94	0.05592
12:2253724:G:A	50	100	0.99	0.06227
12:2254550:A:G	50	96	0.88	0.3569
12:2254604:C:T	50	100	0.99	0.02179
12:2254623:T:C	50	100	0.99	0.04049
12:2255063:A:G	50	100	0.92	0.04321
12:2255277:A:C	50	100	0.94	0.04067
12:2255280:A:C	50	100	0.85	0.01089
12:2255282:A:C	50	100	0.93	0.04139
12:2255374:G:C	50	100	1	0.01162
12:2255383:G:A	50	100	0.99	0.02179
12:2255500:C:G	50	100	0.89	0.0679
12:2255519:A:G	50	100	0.93	0.04067
12:2255832:T:G	50	100	0.8	0.0325
12:2256314:G:A	50	100	0.93	0.06754
12:2256423:T:C	50	100	0.93	0.06409
12:2256477:C:T	50	100	0.96	0.06736
12:2256664:T:C	50	100	0.97	0.05556
12:2256673:C:T	50	100	0.96	0.01107
12:2256737:T:C	50	96	0.71	0.04339
12:2256738:G:A	50	100	0.94	0.4499
12:2256742:A:C	50	100	0.98	0.06736
12:2256815:T:C	50	100	0.92	0.01198
12:2257399:G:A	50	100	0.9	0.01452
12:2257541:C:A	50	100	0.98	0.01906
12:2257635:G:A	50	100	0.86	0.01235
12:2257930:A:G	50	100	0.97	0.04248
12:2258008:A:C	50	100	0.97	0.01162
12:2258624:A:T	50	100	0.99	0.05556
12:2258954:G:A	50	100	0.99	0.01089
12:2258975:A:T	50	100	0.99	0.06863
12:2259230:A:G	50	100	0.96	0.469
12:2259508:C:T	50	100	0.96	0.2564
12:2259655:T:A	50	98	0.94	0.03159
12:2260171:A:G	50	100	0.94	0.01107
12:2260368:T:C	50	100	1	0.04484
12:2260805:G:A	50	100	0.94	0.01107
12:2260982:G:A	50	98	0.69	0.01761
12:2261026:C:T	50	100	1	0.01107
12:2261082:T:A	50	100	1	0.05683
12:2261433:A:G	50	100	1	0.05683
12:2261610:G:A	50	98	0.75	0.01707
12:2261742:G:T	50	100	1	0.01162
12:2261871:G:A	50	100	1	0.01089
12:2262486:G:A	50	100	0.87	0.01434
12:2263771:A:G	50	100	1	0.05683
12:2263833:A:G	50	100	1	0.01089
12:2264594:G:A	50	100	0.91	0.02487
12:2264644:C:A	50	100	0.96	0.08624
12:2264840:T:C	50	100	0.98	0.04448
12:2264923:G:T	50	100	0.91	0.02905
12:2264964:G:A	50	100	0.96	0.4686
12:2265297:G:A	50	100	0.98	0.04448
12:2265452:A:G	50	100	1	0.01089
12:2265480:G:A	50	100	0.98	0.0443
12:2266209:T:C	50	100	0.98	0.01289
12:2266446:T:C	50	100	1	0.04503
12:2266470:C:T	50	100	1	0.04503
12:2266521:T:C	50	100	0.99	0.0581
12:2266627:A:G	50	100	1	0.04593
12:2266861:A:G	50	100	1	0.05683
12:2266869:G:T	50	100	0.94	0.01507
12:2267002:C:G	50	100	1	0.04339
12:2267126:G:A	50	100	0.99	0.05792
12:2267128:C:A	50	100	0.94	0.04158
12:2267485:C:G	50	100	1	0.04394
12:2267649:A:T	50	100	1	0.05846
12:2267734:T:C	50	100	0.74	0.01543
12:2267982:T:A	50	100	0.99	0.0118
12:2268786:T:C	50	100	1	0.04357
12:2269068:T:G	50	100	1	0.05664
12:2269934:A:G	50	100	1	0.05664
12:2270036:T:C	50	100	0.99	0.01235
12:2270080:A:G	50	100	0.94	0.01107
12:2270708:G:C	49	100	0.98	0.05901
12:2271066:T:C	50	100	1	0.05664
12:2271801:C:T	49	100	0.94	0.04158
12:2271890:T:C	50	100	0.99	0.04339
12:2272100:A:G	50	100	0.97	0.01235
12:2272403:G:C	50	100	0.91	0.04085
12:2272697:G:T	50	100	0.67	0.02251
12:2272744:T:A	50	100	0.93	0.07226
12:2272899:C:T	50	100	0.93	0.01089
12:2273172:A:G	50	98	0.87	0.0236
12:2273237:C:T	50	100	0.83	0.01271
12:2273383:C:T	50	100	0.98	0.04339
12:2273692:G:A	50	100	0.97	0.01198
12:2273798:T:C	50	100	0.96	0.04339
12:2273884:G:C	50	100	0.93	0.04067
12:2274839:T:G	50	98	0.97	0.4706
12:2274876:A:C	50	100	0.93	0.05392
12:2274984:C:T	50	100	0.94	0.04067
12:2275057:A:G	50	100	1	0.05755
12:2275191:A:G	50	96	0.99	0.07317
12:2275266:A:G	50	100	0.99	0.05792
12:2275602:T:C	50	100	1	0.05882
12:2275649:C:G	50	98	0.73	0.01271
12:2275728:G:T	50	100	0.98	0.02397
12:2275805:A:T	50	98	0.78	0.05537
12:2275852:G:A	50	100	1	0.07008
12:2276080:T:G	50	100	0.97	0.04448
12:2276117:G:A	50	100	1	0.0581
12:2276219:T:G	50	100	1	0.07008
12:2277249:C:A	50	100	0.98	0.04394
12:2277440:A:G	50	98	0.97	0.01307
12:2277456:C:T	49	100	0.97	0.01289
12:2277463:A:C	49	100	1	0.05737
12:2277606:G:A	50	100	1	0.07117
12:2277782:C:T	50	100	0.99	0.1941
12:2277906:A:G	50	100	0.98	0.01307
12:2277933:C:T	50	98	0.97	0.2939
12:2278079:C:G	50	100	0.98	0.04303
12:2278216:A:G	50	100	0.98	0.01416
12:2278782:C:T	50	100	0.99	0.04321
12:2278789:T:C	50	100	1	0.05701
12:2279057:T:A	50	100	0.98	0.01416
12:2279341:A:G	50	100	1	0.05701
12:2279487:A:G	50	100	0.99	0.04285
12:2279533:C:G	50	100	1	0.0118
12:2279546:C:T	50	100	0.98	0.01307
12:2279554:C:T	50	100	1	0.06917
12:2279641:C:T	50	100	0.99	0.03867
12:2279976:A:G	50	100	1	0.0118
12:2280054:A:G	50	100	0.98	0.05283
12:2280966:C:T	50	100	1	0.05156
12:2281005:A:G	50	100	1	0.01289
12:2281835:T:A	50	100	0.96	0.01071
12:2282159:T:C	50	100	1	0.05156
12:2282246:A:G	50	100	1	0.03867
12:2282378:C:A	50	100	1	0.03867
12:2282381:A:G	50	100	1	0.06826
12:2282396:C:T	50	100	0.95	0.01235
12:2283693:C:G	50	98	0.91	0.01071
12:2284049:G:A	50	100	1	0.01289
12:2284859:A:G	50	100	1	0.05374
12:2285017:C:T	50	100	0.96	0.01325
12:2285084:C:T	50	98	0.88	0.01416
12:2285268:T:A	50	100	1	0.04085
12:2285328:A:G	50	100	1	0.05374
12:2285538:T:G	50	100	1	0.05374
12:2285615:A:T	50	98	0.98	0.1944
12:2285652:C:T	50	100	0.85	0.01053
12:2285769:G:A	50	100	1	0.04085
12:2286987:A:G	50	100	1	0.05374
12:2287667:A:G	50	100	1	0.05374
12:2287678:C:T	50	100	1	0.01289
12:2287942:T:C	50	100	1	0.05374
12:2288074:C:G	50	100	1	0.01289
12:2288627:C:T	50	100	1	0.04085
12:2289353:G:A	50	100	1	0.01289
12:2289735:C:T	50	100	1	0.01289
12:2289805:C:T	50	100	1	0.01289
12:2289831:A:G	50	100	1	0.01289
12:2289873:C:T	50	100	1	0.05374
12:2290129:G:T	50	100	1	0.04085
12:2290233:G:A	50	100	1	0.04085
12:2290246:C:T	50	100	1	0.01289
12:2290247:A:G	50	100	0.92	0.01307
12:2290771:G:T	50	100	1	0.04085
12:2291106:G:A	50	100	0.95	0.01107
12:2292728:G:A	50	98	0.9	0.01416
12:2292926:G:T	50	100	1	0.04521
12:2292978:G:A	50	100	1	0.04503
12:2293075:C:T	50	100	1	0.04503
12:2293080:A:G	50	98	0.99	0.1961
12:2293152:T:C	50	100	1	0.05882
12:2293463:C:T	50	100	1	0.01344
12:2293824:A:T	50	98	0.92	0.01816
12:2294284:G:C	50	100	0.95	0.05211
12:2294574:G:A	50	100	0.99	0.02959
12:2294856:T:C	50	100	0.99	0.07099
12:2295611:A:G	50	100	1	0.01489
12:2295980:C:A	50	100	0.99	0.05973
12:2296085:T:C	50	100	0.97	0.02741
12:2296216:T:C	50	100	0.97	0.0276
12:2296432:A:G	50	100	1	0.04085
12:2296480:T:A	50	100	1	0.01344
12:2296756:T:C	50	100	0.97	0.02778
12:2297080:A:T	50	100	0.95	0.01162
12:2297228:G:A	50	100	1	0.01344
12:2297537:T:C	50	100	1	0.04085
12:2297548:C:T	50	100	0.87	0.01198
12:2297872:A:G	50	100	1	0.01344
12:2297973:A:G	50	100	1	0.07062
12:2298036:G:A	50	100	0.93	0.01289
12:2298544:G:A	50	100	0.9	0.01888
12:2298723:T:C	50	100	1	0.01507
12:2299028:A:G	50	98	0.99	0.1964
12:2299469:C:T	50	98	0.95	0.03014
12:2299725:T:C	50	100	1	0.01471
12:2300035:T:C	50	100	0.93	0.01271
12:2300331:C:T	50	100	1	0.01344
12:2301069:C:T	50	100	0.87	0.0118
12:2301374:G:A	50	100	1	0.0167
12:2301607:G:C	50	100	1	0.01325
12:2302032:C:A	50	100	0.99	0.05955
12:2302051:C:G	50	100	0.81	0.01216
12:2302484:A:C	50	100	0.97	0.03068
12:2303967:G:C	50	100	0.93	0.01271
12:2304437:C:A	50	100	0.95	0.01888
12:2304493:G:A	50	100	0.95	0.05265
12:2304637:C:T	50	96	0.95	0.4481
12:2304939:A:G	50	100	0.99	0.01652
12:2305187:T:C	50	100	0.97	0.06318
12:2306672:G:A	50	100	0.79	0.01253
12:2307449:A:T	50	100	0.95	0.01107
12:2307642:C:A	50	100	1	0.04085
12:2308256:A:T	50	100	0.93	0.05211
12:2308815:C:T	50	100	0.95	0.01107
12:2308986:T:G	50	100	0.92	0.01362
12:2310079:C:G	50	98	0.87	0.01434
12:2310097:A:T	50	98	0.87	0.01434
12:2310216:A:G	50	100	0.99	0.04103
12:2310352:A:T	50	84	0.74	0.496
12:2310365:A:G	50	100	0.96	0.01107
12:2310684:A:T	50	100	0.96	0.01089
12:2310730:A:T	50	96	0.93	0.1518
12:2310744:C:T	50	98	0.9	0.03431
12:2311078:G:A	50	92	0.87	0.4363
12:2311211:T:C	50	98	0.92	0.1906
12:2311360:G:A	50	96	0.91	0.2088
12:2311441:A:G	50	92	0.81	0.1478
12:2311491:C:T	50	100	0.76	0.0207
12:2312083:G:A	50	98	0.88	0.01525
12:2312117:A:G	50	98	0.77	0.08025
12:2312422:A:G	50	96	0.89	0.1685
12:2313388:A:T	50	100	0.96	0.06609
12:2313727:C:T	50	100	0.93	0.03558
12:2313958:C:T	50	98	0.97	0.1031
12:2314140:C:T	50	100	0.98	0.05882
12:2314454:C:T	50	100	0.98	0.47
12:2314691:A:G	50	96	0.92	0.05737
12:2314745:G:A	50	100	0.99	0.1077
12:2315089:G:C	50	100	1	0.05955
12:2315108:A:G	50	100	0.98	0.2175
12:2315696:T:G	50	100	1	0.05919
12:2315699:T:C	50	100	1	0.05919
12:2316328:C:A	50	100	0.98	0.2342
12:2316394:G:A	50	100	0.98	0.05755
12:2316622:A:G	50	100	0.99	0.1218
12:2317545:G:A	50	100	0.99	0.1073
12:2318037:G:A	50	100	0.98	0.06554
12:2318348:T:G	50	100	0.98	0.0581
12:2318408:T:C	50	100	0.98	0.06536
12:2318447:G:A	50	100	0.98	0.0581
12:2318666:A:G	50	96	0.77	0.02397
12:2318971:A:G	50	100	0.99	0.2168
12:2319035:A:G	50	100	1	0.1069
12:2319100:T:A	50	100	0.99	0.05991
12:2319321:G:A	50	100	0.99	0.2859
12:2319625:C:T	50	100	1	0.01089
12:2319643:T:C	50	100	0.97	0.03649
12:2319718:T:C	50	100	0.99	0.06954
12:2320259:G:A	50	100	0.98	0.07044
12:2320514:C:T	50	100	0.91	0.01071
12:2320734:G:A	50	100	0.98	0.0541
12:2320846:G:A	50	98	1	0.1068
12:2321012:T:C	50	98	0.98	0.07081
12:2321059:A:G	50	100	0.98	0.05864
12:2321112:G:C	50	98	1	0.1155
12:2323394:C:T	50	100	1	0.05719
12:2323487:T:C	50	98	0.98	0.2248
12:2323547:C:T	50	100	1	0.05556
12:2323688:C:T	50	100	1	0.05719
12:2323710:G:A	50	100	1	0.06645
12:2323937:G:A	50	100	0.97	0.02124
12:2324733:T:C	50	100	0.98	0.2328
12:2324837:G:A	50	100	0.98	0.05592
12:2324878:C:T	50	98	1	0.1073
12:2324972:G:A	50	100	0.94	0.01779
12:2325229:C:T	50	100	0.98	0.04902
12:2325253:G:A	50	100	0.99	0.2985
12:2325379:G:A	50	100	0.98	0.05592
12:2325612:C:T	50	100	1	0.09513
12:2326377:G:T	50	100	0.99	0.2934
12:2326442:C:T	50	100	0.98	0.05592
12:2326540:G:T	50	100	0.99	0.2936
12:2326775:G:C	50	100	0.98	0.05592
12:2326870:A:G	50	100	0.98	0.05592
12:2327356:C:T	50	100	0.99	0.3593
12:2327447:C:T	50	100	0.92	0.02052
12:2327448:G:A	50	100	0.97	0.144
12:2327455:A:G	50	100	0.97	0.1423
12:2327493:T:A	50	98	0.96	0.1262
12:2327631:A:G	50	98	0.98	0.3146
12:2327635:C:T	50	98	0.99	0.2353
12:2327671:T:C	50	92	0.99	0.4103
12:2327699:T:C	50	94	0.99	0.4092
12:2327702:A:G	50	94	0.99	0.4092
12:2327718:C:T	50	98	0.99	0.36
12:2327832:G:A	50	100	0.98	0.2255
12:2328032:G:A	50	100	0.99	0.01906
12:2328107:G:A	50	100	0.99	0.2509
12:2328347:G:A	50	100	1	0.1587
12:2328411:T:C	50	100	1	0.1587
12:2328551:A:G	50	100	1	0.07081
12:2328618:C:T	50	100	1	0.1022
12:2328709:C:T	50	100	1	0.1589
12:2328939:T:C	50	98	1	0.1589
12:2328978:C:T	50	100	1	0.07099
12:2329000:G:A	50	100	1	0.07099
12:2329034:C:A	50	100	0.99	0.05646
12:2329099:A:C	50	100	1	0.2525
12:2329113:A:G	50	100	1	0.1589
12:2329162:C:T	50	100	0.97	0.09205
12:2329475:A:G	50	100	0.98	0.2097
12:2329644:G:A	50	98	0.99	0.4871
12:2329689:A:G	50	100	0.99	0.1589
12:2329847:G:A	50	100	0.95	0.09205
12:2329883:T:C	50	100	1	0.1589
12:2329979:G:A	50	100	1	0.1589
12:2330268:C:T	50	100	1	0.1589
12:2330341:T:G	50	100	1	0.1589
12:2330416:T:C	50	100	1	0.1589
12:2330458:G:A	50	100	0.98	0.102
12:2330538:G:A	50	100	1	0.07081
12:2331006:C:G	50	100	0.99	0.1587
12:2331029:C:T	50	100	0.99	0.09023
12:2331063:A:G	50	98	0.97	0.1369
12:2331198:A:G	50	100	1	0.1589
12:2331298:C:T	50	100	0.96	0.2562
12:2331534:G:A	50	100	0.99	0.2511
12:2331554:G:C	50	100	1	0.07099
12:2331587:A:G	50	100	1	0.05301
12:2331611:G:A	50	100	1	0.1057
12:2332160:A:G	50	100	0.99	0.2529
12:2332296:A:G	50	100	0.99	0.4619
12:2332302:G:A	50	100	0.91	0.03177
12:2332799:C:A	50	100	1	0.05301
12:2332861:A:G	50	100	1	0.159
12:2333015:A:C	50	100	1	0.0935
12:2333145:G:A	50	100	0.99	0.2513
12:2333278:G:T	50	100	0.98	0.1058
12:2333391:C:T	50	100	1	0.106
12:2333465:A:G	50	100	0.98	0.2113
12:2333589:G:T	50	100	0.98	0.02088
12:2333623:T:A	50	100	0.99	0.4851
12:2333722:C:G	50	100	1	0.0532
12:2334257:G:A	50	100	0.9	0.01289
12:2335213:C:A	50	100	0.98	0.09223
12:2336101:T:C	50	100	1	0.01507
12:2336233:G:A	50	100	0.98	0.2113
12:2336611:C:A	50	100	1	0.1734
12:2337187:A:G	50	98	0.97	0.04503
12:2337350:A:G	50	98	0.98	0.1353
12:2337427:C:T	50	100	0.82	0.01107
12:2337640:A:G	50	98	1	0.4653
12:2338020:C:T	49	100	0.98	0.06118
12:2338167:C:T	50	100	1	0.2609
12:2338248:G:C	50	98	0.99	0.3061
12:2338365:G:A	50	100	1	0.1058
12:2338480:C:T	50	100	1	0.0532
12:2339159:A:G	50	100	1	0.106
12:2339722:T:C	50	98	0.97	0.04539
12:2340238:C:T	50	100	1	0.0935
12:2340601:C:T	50	98	0.99	0.1385
12:2340672:C:A	50	98	0.99	0.3057
12:2340826:G:A	50	98	0.99	0.1385
12:2340934:G:A	50	96	0.95	0.1423
12:2340935:C:T	50	100	1	0.06082
12:2340963:G:A	50	98	0.98	0.132
12:2340990:G:A	50	100	0.86	0.01017
12:2341000:G:A	50	100	0.98	0.02088
12:2341299:C:A	50	98	0.99	0.3057
12:2341370:C:T	50	98	0.97	0.06009
12:2341382:T:G	50	98	0.97	0.06009
12:2341429:G:A	50	98	0.99	0.2259
12:2341996:A:G	50	98	0.99	0.1919
12:2342312:G:A	50	100	1	0.05301
12:2342586:C:T	50	100	1	0.05301
12:2343185:T:C	50	100	1	0.07153
12:2343350:T:A	50	100	1	0.07153
12:2343453:A:G	50	98	0.99	0.2171
12:2343810:C:T	50	100	1	0.2496
12:2343922:A:G	50	100	0.99	0.1855
12:2344022:C:T	50	100	0.99	0.1038
12:2344171:C:A	50	100	1	0.2496
12:2344344:G:A	50	100	1	0.06173
12:2344687:C:T	50	98	0.67	0.01253
12:2345308:A:C	50	100	0.99	0.1298
12:2345367:G:A	50	100	1	0.01924
12:2345413:A:G	50	98	0.97	0.04684
12:2345477:T:G	50	98	0.98	0.09114
12:2345774:T:C	50	98	1	0.02578
12:2345882:T:C	50	100	1	0.02596
12:2346199:C:T	50	100	1	0.02796
12:2346522:A:G	50	98	0.82	0.01707
12:2346760:A:C	50	100	0.99	0.134
12:2346896:C:T	50	100	0.98	0.4697
12:2346949:G:T	50	100	0.98	0.4512
12:2347056:G:T	50	100	1	0.02505
12:2347250:A:G	50	100	0.98	0.4512
12:2347541:C:T	50	100	0.99	0.4575
12:2347653:G:T	50	100	0.95	0.0748
12:2347671:T:C	50	100	0.98	0.2117
12:2348283:G:A	50	100	0.95	0.02633
12:2348400:C:T	50	100	0.97	0.01416
12:2348722:T:A	50	100	0.95	0.02596
12:2348734:G:A	50	100	0.97	0.08751
12:2348828:T:G	50	98	0.95	0.1167
12:2348932:C:T	50	100	0.95	0.02578
12:2349216:T:C	50	100	0.98	0.0158
12:2349275:T:A	50	96	0.93	0.1374
12:2349405:A:G	50	98	0.76	0.02342
12:2349784:G:A	50	100	0.92	0.07934
12:2350283:A:G	50	100	0.96	0.02306
12:2350521:A:G	50	100	0.99	0.01362
12:2350523:A:G	50	100	0.99	0.01362
12:2350703:C:T	50	100	0.99	0.0138
12:2350920:A:G	50	98	0.97	0.2447
12:2350941:G:A	50	96	0.96	0.2446
12:2351222:G:C	50	98	0.96	0.2482
12:2351381:G:A	50	100	1	0.0138
12:2351480:G:T	50	100	0.98	0.0158
12:2351494:C:T	50	100	1	0.01362
12:2351686:G:A	50	100	0.94	0.01362
12:2351737:C:T	50	100	0.98	0.0158
12:2351807:T:C	49	100	0.95	0.1569
12:2351917:T:G	50	100	0.91	0.0158
12:2352057:G:A	50	98	0.95	0.2398
12:2352241:C:T	50	98	0.93	0.1661
12:2352280:A:G	50	98	0.92	0.06663
12:2353057:G:A	50	98	0.91	0.1654
12:2353782:G:A	50	100	0.89	0.01362
12:2353888:G:C	50	98	0.92	0.2246
12:2354133:G:A	50	100	0.94	0.04829
12:2354572:C:T	50	92	0.74	0.1806
12:2354579:A:G	50	92	0.81	0.3008
12:2354616:C:T	50	100	0.92	0.04793
12:2354707:A:C	50	100	0.92	0.06082
12:2354767:C:T	50	100	0.81	0.02614
12:2354848:A:G	50	100	0.61	0.05519
12:2354871:G:A	50	100	0.87	0.04884
12:2355097:T:C	50	94	0.66	0.1442
12:2355193:A:G	50	100	0.8	0.02397
12:2355242:G:C	50	100	0.72	0.02324
12:2355364:C:T	50	100	0.86	0.08606
12:2355523:T:C	50	100	0.92	0.06899
12:2355598:A:T	50	100	0.93	0.07298
12:2355780:A:G	50	100	0.82	0.01271
12:2355985:C:T	50	98	0.95	0.063
12:2356107:C:T	50	100	0.94	0.02741
12:2356135:G:T	50	100	0.98	0.03522
12:2356198:A:G	50	96	0.86	0.3215
12:2356203:G:A	50	100	1	0.01017
12:2356230:T:C	50	100	0.97	0.0216
12:2356311:T:C	50	96	0.86	0.4749
12:2356332:A:G	50	98	0.97	0.1736
12:2356428:G:C	50	100	0.94	0.03758
12:2356446:A:G	50	96	0.97	0.1732
12:2356459:G:T	50	96	0.97	0.1734
12:2356490:A:G	50	96	0.97	0.1734
12:2356725:G:A	50	98	0.97	0.2195
12:2356918:G:A	50	96	0.85	0.08333
12:2357040:C:G	50	98	0.99	0.07698
12:2357200:T:A	50	98	0.99	0.06481
12:2357219:G:A	49	98	0.99	0.07662
12:2357224:G:A	49	100	0.99	0.01162
12:2357653:T:G	50	100	1	0.01162
12:2357682:A:C	50	100	1	0.01162
12:2357688:C:T	50	100	1	0.01162
12:2357800:G:A	50	100	1	0.0118
12:2357903:G:C	50	98	0.98	0.07734
12:2358188:C:T	49	98	0.98	0.07698
12:2358234:A:G	50	100	0.99	0.02033
12:2358241:C:T	49	100	0.98	0.07698
12:2358289:G:C	50	98	0.97	0.08551
12:2358303:G:C	47	100	0.97	0.08551
12:2358305:G:C	48	97.9	0.97	0.08551
12:2358307:G:C	48	95.8	0.96	0.1342
12:2358516:C:T	50	100	0.69	0.01307
12:2358806:T:C	50	96	0.96	0.08624
12:2359029:C:T	50	98	0.95	0.07698
12:2359131:A:G	50	96	0.97	0.1737
12:2359152:T:C	50	96	0.96	0.1739
12:2359192:C:T	50	100	0.93	0.02651
12:2359238:C:T	50	98	0.84	0.01071
12:2359270:C:T	50	98	0.99	0.03468
12:2359923:G:A	50	100	0.97	0.05211
12:2360116:C:G	49	93.9	0.96	0.07226
12:2360130:T:C	49	93.9	0.96	0.07226
12:2360154:C:T	35	97.1	0.8	0.03032
12:2360331:G:T	50	94	0.91	0.3437
12:2360392:G:A	50	92	0.85	0.1106
12:2360516:A:G	50	98	0.95	0.2019
12:2360752:T:A	50	100	0.82	0.01707
12:2360811:G:A	50	100	0.88	0.04811
12:2360864:A:G	50	94	0.91	0.3244
12:2361329:G:A	50	98	0.94	0.124
12:2361517:C:G	50	100	0.88	0.03958
12:2362022:G:A	50	100	0.84	0.07153
12:2362100:A:G	50	96	0.88	0.2259
12:2362211:C:T	50	96	0.8	0.07317
12:2362602:T:C	50	100	0.86	0.02542
12:2363095:G:A	50	98	0.99	0.04012
12:2363286:T:G	50	100	0.97	0.2622
12:2363353:C:G	50	100	1	0.0118
12:2363631:A:G	50	98	0.94	0.4401
12:2364192:T:C	50	100	0.98	0.2509
12:2364595:A:G	50	100	0.98	0.2542
12:2364598:G:A	50	100	0.98	0.291
12:2364599:T:G	50	100	1	0.03649
12:2364647:A:G	50	100	1	0.01707
12:2364805:A:G	50	100	0.98	0.2544
12:2365495:C:T	50	98	0.96	0.3869
12:2366181:T:G	50	100	1	0.2471
12:2366237:T:C	50	96	0.96	0.4931
12:2366510:G:C	50	98	0.95	0.2451
12:2366684:G:C	50	98	0.96	0.2515
12:2366972:A:T	50	100	0.99	0.2484
12:2367027:C:T	50	100	0.99	0.2484
12:2367350:G:A	50	100	1	0.03776
12:2367356:G:A	50	100	0.71	0.01561
12:2367472:C:T	50	98	0.88	0.05955
12:2367883:T:G	50	100	0.99	0.2538
12:2368307:C:T	50	100	0.99	0.2861
12:2368312:A:C	50	100	0.99	0.2861
12:2368324:G:A	50	100	0.99	0.2858
12:2369473:A:C	50	100	0.81	0.01816
12:2369692:C:T	49	100	0.66	0.01053
12:2369824:G:A	50	100	0.98	0.05192
12:2370393:C:T	50	100	1	0.02433
12:2370634:G:A	50	100	1	0.01797
12:2370680:G:A	50	100	1	0.02596
12:2370796:G:A	50	100	0.99	0.2484
12:2371438:G:A	50	100	1	0.02669
12:2371725:T:C	38	81.6	0.83	0.09168
12:2372441:C:T	50	98	0.96	0.3368
12:2372554:A:G	50	100	1	0.01816
12:2372750:C:A	50	98	0.94	0.2407
12:2372770:T:C	50	100	0.86	0.0797
12:2372819:T:G	50	100	1	0.03123
12:2373164:C:A	50	100	1	0.2431
12:2373420:G:A	50	100	1	0.01816
12:2373517:C:A	50	100	0.99	0.01325
12:2374441:A:G	50	100	1	0.01816
12:2374822:A:G	50	100	1	0.04012
12:2375085:T:C	50	100	1	0.01816
12:2376632:C:T	50	100	0.64	0.01089
12:2377010:C:T	50	100	0.84	0.01688
12:2377136:G:A	50	100	1	0.01271
12:2377265:G:A	50	98	0.99	0.2476
12:2377545:G:A	50	100	0.98	0.05211
12:2377694:G:A	50	100	0.99	0.02433
12:2377835:T:C	50	100	0.99	0.3072
12:2378372:C:T	50	100	0.81	0.03976
12:2378718:A:C	50	100	1	0.01888
12:2378773:A:G	50	98	0.99	0.3072
12:2378927:G:A	50	100	1	0.02687
12:2380017:C:T	46	78.3	0.94	0.3243
12:2380148:G:A	50	100	0.99	0.3548
12:2380224:C:T	50	100	1	0.2466
12:2380365:T:C	50	100	0.99	0.03649
12:2380543:G:T	50	100	0.99	0.03486
12:2380773:T:C	50	100	1	0.01235
12:2380924:A:G	50	100	1	0.01235
12:2381312:C:T	50	100	1	0.01816
12:2381355:G:A	50	98	0.8	0.01162
12:2381879:G:A	50	100	0.8	0.01162
12:2382543:C:T	50	100	0.92	0.01235
12:2382583:T:C	50	100	0.99	0.2591
12:2382745:C:T	50	100	1	0.2466
12:2383262:A:G	50	100	1	0.01216
12:2383335:T:G	50	100	0.8	0.03849
12:2384425:G:A	50	100	0.99	0.3504
12:2384560:C:T	50	100	1	0.0118
12:2385304:G:A	50	98	0.96	0.01924
12:2385492:G:A	50	100	0.84	0.01543
12:2385550:G:A	50	98	0.95	0.2478
12:2385728:G:A	50	100	0.99	0.01852
12:2385742:T:C	50	100	0.98	0.01362
12:2385760:A:G	50	98	0.9	0.3366
12:2387038:T:C	50	100	1	0.0118
12:2387667:G:A	50	96	0.98	0.2645
12:2388580:G:C	50	100	1	0.02542
12:2389220:T:C	50	100	1	0.01398
12:2389656:A:G	50	100	0.78	0.01089
12:2389677:G:T	50	100	1	0.01416
12:2389781:C:T	50	100	0.99	0.04067
12:2390002:A:G	50	98	0.97	0.3321
12:2390146:A:G	50	100	0.96	0.274
12:2390156:T:A	50	98	0.95	0.3085
12:2390399:C:G	50	100	0.98	0.4085
12:2390460:C:T	50	100	0.97	0.3411
12:2390581:G:C	50	100	0.98	0.05229
12:2390683:A:C	50	100	0.99	0.356
12:2390726:G:A	50	100	0.98	0.3569
12:2391037:C:T	50	96	0.98	0.3074
12:2391148:G:A	50	100	0.91	0.1454
12:2391265:G:A	50	100	0.99	0.248
12:2392273:T:C	50	98	0.99	0.4481
12:2392628:G:C	50	100	1	0.01816
12:2392704:G:C	50	98	0.93	0.05247
12:2392892:C:T	50	100	0.99	0.4386
12:2393047:C:A	50	100	0.85	0.01471
12:2393346:T:C	50	98	0.97	0.2362
12:2393406:T:G	50	98	0.98	0.4737
12:2393706:C:T	50	100	0.97	0.1619
12:2393830:T:G	50	98	0.97	0.2092
12:2393915:G:A	50	100	0.99	0.02487
12:2394543:G:T	50	98	0.98	0.1756
12:2394817:G:A	50	100	0.99	0.05301
12:2394819:A:G	50	100	0.97	0.2322
12:2394826:T:C	50	100	0.97	0.1674
12:2395155:A:G	50	100	0.99	0.01924
12:2395294:T:C	50	100	0.99	0.01924
12:2395551:A:G	50	100	0.99	0.05683
12:2395870:A:T	50	98	0.99	0.1988
12:2396872:G:A	50	100	0.98	0.08061
12:2397687:A:G	50	100	0.99	0.02578
12:2397894:C:T	50	100	0.98	0.08606
12:2398486:C:T	50	100	0.98	0.08606
12:2398682:C:T	50	100	0.85	0.01362
12:2398907:G:A	50	100	1	0.01924
12:2398977:A:G	50	100	0.99	0.08987
12:2399041:C:T	50	100	0.99	0.05356
12:2399122:G:A	50	100	0.99	0.05719
12:2399130:G:A	50	100	0.99	0.09205
12:2399405:A:G	50	98	0.99	0.1906
12:2399614:T:G	50	96	0.82	0.03468
12:2400029:G:A	50	100	0.99	0.01924
12:2400073:A:G	50	100	0.95	0.07298
12:2400106:A:C	50	100	0.98	0.09168
12:2400110:T:C	50	100	0.95	0.01924
12:2400140:T:G	50	98	0.97	0.1934
12:2400415:T:A	50	100	0.99	0.09187
12:2400420:A:G	50	100	1	0.01924
12:2400442:A:G	50	100	0.99	0.2131
12:2400484:T:G	50	100	0.99	0.2131
12:2400949:T:C	50	100	1	0.0256
12:2401857:C:T	50	98	0.99	0.179
12:2401984:T:C	50	100	0.98	0.02723
12:2401996:G:A	50	98	0.99	0.179
12:2402145:T:A	50	100	0.98	0.0837
12:2402450:G:A	50	100	1	0.01924
12:2402453:G:T	50	100	1	0.01924
12:2402665:A:C	50	100	0.99	0.2505
12:2402728:C:T	50	98	1	0.01434
12:2403326:C:T	50	100	0.99	0.01235
12:2403438:A:G	50	100	0.99	0.181
12:2403710:C:T	50	100	0.99	0.181
12:2403862:T:C	50	100	0.99	0.1808
12:2404122:A:G	50	100	0.99	0.1808
12:2404143:C:T	50	100	0.99	0.2495
12:2404156:C:T	50	100	0.99	0.05356
12:2404603:C:T	50	100	0.95	0.03468
12:2404727:A:G	50	100	0.97	0.2317
12:2404855:C:T	50	100	0.96	0.1191
12:2404861:A:G	50	100	0.97	0.1191
12:2404946:A:G	50	100	0.99	0.2507
12:2405065:C:T	50	100	0.97	0.1193
12:2405100:C:G	50	100	0.97	0.2556
12:2405104:C:T	50	100	0.99	0.2504
12:2405550:A:G	50	100	0.98	0.08406
12:2405692:A:G	50	98	0.98	0.1816
12:2405823:T:G	50	100	0.96	0.1196
12:2405978:C:G	50	98	0.98	0.1792
12:2406093:A:C	50	100	0.99	0.05374
12:2406664:A:G	50	100	0.96	0.1796
12:2406721:C:T	50	100	0.99	0.01997
12:2407260:C:T	50	100	0.93	0.05192
12:2407354:A:G	46	78.3	0.74	0.1011
12:2407706:C:T	39	97.4	0.65	0.04503
12:2407900:T:A	50	100	0.78	0.01507
12:2408171:C:T	50	100	0.95	0.07516
12:2408384:G:T	50	100	1	0.01344
12:2408721:G:A	50	100	0.98	0.4441
12:2408942:A:G	50	100	1	0.01362
12:2409186:T:C	50	100	0.98	0.441
12:2409304:T:A	50	100	0.98	0.4611
12:2409963:T:C	50	100	0.98	0.4617
12:2409975:G:A	50	100	0.98	0.4611
12:2410033:G:A	50	100	1	0.01416
12:2410192:C:T	50	100	0.98	0.4444
12:2410249:A:C	50	100	0.98	0.4611
12:2410250:C:T	50	100	0.98	0.4444
12:2410298:G:A	50	100	0.92	0.2614
12:2410979:G:T	50	100	1	0.01416
12:2411287:C:A	50	98	0.98	0.4283
12:2411372:T:C	50	98	0.97	0.4528
12:2411590:G:A	50	100	1	0.01362
12:2411714:T:G	50	100	0.97	0.4564
12:2412095:T:C	50	100	0.88	0.04829
12:2412413:G:A	50	98	0.98	0.4018
12:2412486:C:T	49	100	0.98	0.4257
12:2412646:A:G	50	100	0.98	0.4259
12:2412911:C:T	50	100	0.98	0.4259
12:2412949:T:A	50	100	0.98	0.01362
12:2413079:G:A	50	98	0.91	0.0158
12:2413815:A:G	50	100	0.98	0.4263
12:2414090:G:A	50	100	0.84	0.05792
12:2414189:A:G	50	100	0.98	0.4261
12:2414204:A:G	50	100	0.98	0.4261
12:2414391:C:G	50	100	1	0.01344
12:2414531:C:G	50	98	0.96	0.4726
12:2414606:T:A	50	100	0.98	0.4288
12:2415081:T:C	50	100	0.85	0.1278
12:2416307:A:G	50	100	0.75	0.08134
12:2417028:A:G	50	100	0.72	0.02542
12:2417601:G:A	50	96	0.83	0.04103
12:2417760:C:G	50	98	0.83	0.06754
12:2418201:C:G	50	96	0.81	0.3544
12:2418298:T:C	50	100	0.84	0.01107
12:2418599:C:T	50	98	0.72	0.01035
12:2418668:G:A	50	100	0.91	0.01035
12:2419238:A:G	50	96	0.9	0.3985
12:2419818:A:G	50	96	0.91	0.4381
12:2420145:G:C	50	98	0.93	0.03304
12:2420346:G:A	50	98	0.76	0.0345
12:2420362:T:C	50	98	0.91	0.4423
12:2421726:T:C	50	96	0.9	0.3747
12:2423001:A:G	50	94	0.9	0.3782
12:2423408:A:G	50	100	0.84	0.03359
12:2424012:A:G	50	92	0.91	0.4593
12:2424254:T:C	50	96	0.93	0.2505
12:2424338:G:C	50	96	0.94	0.2524
12:2424779:A:G	50	96	0.93	0.1776
12:2424828:C:T	50	92	0.92	0.4386
12:2424918:T:G	50	100	0.89	0.03214
12:2425300:C:T	50	96	0.94	0.2534
12:2425730:A:G	50	100	0.89	0.03994
12:2425928:C:G	50	94	0.92	0.3965
12:2425992:A:T	50	96	0.95	0.2509
12:2426251:A:G	50	100	0.93	0.07135
12:2426823:T:C	50	98	0.95	0.2702
12:2426870:G:C	50	100	0.93	0.07044
12:2426959:C:T	50	100	0.84	0.03105
12:2427129:T:C	50	98	0.95	0.2175
12:2427529:C:T	50	96	0.94	0.4768
12:2428195:C:T	50	96	0.95	0.2538
12:2428230:T:A	50	96	0.95	0.2542
12:2428921:T:A	50	100	0.95	0.1944
12:2429334:T:C	50	94	0.94	0.4653
12:2429383:C:T	50	96	0.94	0.2545
12:2429509:T:A	50	100	0.86	0.02197
12:2429775:A:G	50	98	0.94	0.2177
12:2430141:G:T	50	100	0.92	0.2199
12:2430255:G:A	50	98	0.91	0.01852
12:2430575:T:G	50	100	0.8	0.01362
12:2430586:G:A	50	96	0.79	0.06718
12:2430594:A:G	50	90	0.74	0.1954
12:2430772:C:T	50	98	0.72	0.02487
12:2430789:G:A	50	96	0.88	0.03068
12:2431029:C:G	50	92	0.78	0.466
12:2431035:T:C	50	100	0.82	0.05628
12:2431842:T:C	49	91.8	0.82	0.2451
12:2431958:C:T	50	100	0.87	0.01017
12:2432313:C:G	50	100	0.88	0.01017
12:2432368:T:C	50	100	0.69	0.05338
12:2432633:T:C	50	96	0.75	0.02596
12:2432660:G:A	50	100	0.67	0.01053
12:2432833:A:G	50	100	0.97	0.01053
12:2433934:G:A	50	90	0.77	0.3894
12:2434320:C:G	50	100	0.86	0.04956
12:2434808:C:G	50	86	0.74	0.4998
12:2434911:A:G	50	100	0.92	0.01325
12:2435079:G:T	50	88	0.74	0.2239
12:2435480:G:A	50	100	0.64	0.01688
12:2435558:G:A	50	82	0.68	0.3842
12:2435620:G:C	50	88	0.7	0.1899
12:2436219:A:C	50	100	0.87	0.02869
12:2436621:T:G	50	100	0.74	0.01525
12:2437016:A:G	50	100	0.75	0.01489
12:2437353:T:C	50	86	0.79	0.09259
12:2437576:A:G	50	90	0.88	0.3299
12:2437600:C:A	50	86	0.82	0.1449
12:2437816:G:A	50	100	0.83	0.01961
12:2437852:A:G	50	92	0.74	0.1678
12:2437976:A:G	50	100	0.86	0.04121
12:2438038:G:T	50	100	0.87	0.01543
12:2438276:T:C	50	100	0.86	0.02433
12:2438286:A:G	50	84	0.88	0.3531
12:2438358:A:G	48	93.8	0.84	0.2166
12:2438359:A:G	49	91.8	0.83	0.2175
12:2438434:G:A	50	100	0.92	0.01216
12:2438503:G:A	50	100	0.99	0.01344
12:2438774:T:G	50	100	0.92	0.063
12:2438809:G:A	50	100	0.97	0.063
12:2438816:G:C	50	100	0.94	0.01289
12:2439108:G:A	50	96	0.81	0.1353
12:2439298:C:G	50	100	0.92	0.01543
12:2439324:G:A	50	100	0.99	0.04702
12:2439471:C:T	50	100	0.88	0.02505
12:2439852:G:C	50	100	0.94	0.2064
12:2440037:C:G	50	100	0.98	0.01434
12:2441117:G:C	50	100	0.93	0.01543
12:2441193:A:C	50	98	0.96	0.1501
12:2441324:G:A	50	100	0.99	0.04739
12:2441336:G:T	50	100	0.93	0.01543
12:2441652:G:A	50	94	0.93	0.341
12:2441748:G:A	50	100	0.99	0.04757
12:2441853:C:G	50	100	0.96	0.2498
12:2442003:G:A	50	100	0.87	0.02088
12:2442202:C:T	50	100	1	0.04739
12:2442601:C:T	50	100	0.95	0.05174
12:2442791:A:G	50	100	0.96	0.04067
12:2442921:C:A	50	92	0.93	0.343
12:2442926:C:T	50	100	1	0.04739
12:2443025:C:G	50	100	1	0.0472
12:2443482:C:G	50	100	0.98	0.1414
12:2443732:G:T	50	100	0.99	0.2104
12:2443814:C:T	50	100	0.85	0.01852
12:2443823:G:A	50	100	1	0.05102
12:2443874:T:G	50	100	0.93	0.1362
12:2443902:C:T	50	100	1	0.05102
12:2443975:T:C	50	100	0.98	0.1452
12:2444065:C:G	50	100	0.99	0.1596
12:2444072:T:C	50	100	0.99	0.1596
12:2444108:A:C	50	100	0.96	0.01634
12:2444410:A:G	50	100	0.99	0.1607
12:2444822:A:G	50	100	0.99	0.1621
12:2445048:C:T	50	100	0.99	0.1589
12:2445112:T:C	50	98	0.91	0.1055
12:2445523:G:A	50	94	0.93	0.337
12:2445888:G:A	50	98	0.97	0.1534
12:2446235:G:A	50	96	0.87	0.09877
12:2446388:A:G	49	100	0.95	0.1405
12:2447131:C:T	50	100	0.96	0.1899
12:2447198:G:A	50	98	0.94	0.01561
12:2447633:C:T	50	100	0.99	0.0532
12:2447933:G:A	50	100	0.96	0.1344
12:2448030:T:C	50	94	0.92	0.4635
12:2448434:C:T	50	100	0.97	0.01271
12:2448839:C:T	50	100	0.96	0.08115
12:2449020:G:A	50	100	0.95	0.134
12:2449132:G:A	50	100	0.97	0.2171
12:2449134:T:C	50	100	0.97	0.2177
12:2449309:G:A	50	100	0.96	0.2171
12:2449401:T:C	50	100	0.93	0.3533
12:2449786:G:T	50	98	0.72	0.03141
12:2449787:C:T	50	98	0.72	0.03159
12:2450293:A:G	50	98	0.88	0.09223
12:2450321:A:G	49	98	0.88	0.03086
12:2450350:C:G	50	100	0.77	0.01398
12:2450370:C:T	50	78	0.81	0.4283
12:2450451:G:A	50	100	0.97	0.08388
12:2450470:C:T	50	100	0.93	0.01471
12:2450493:A:G	50	100	0.88	0.01198
12:2450509:A:G	49	93.9	0.87	0.163
12:2450510:T:C	49	93.9	0.88	0.1632
12:2450533:A:G	49	89.8	0.9	0.2253
12:2450549:A:G	50	90	0.88	0.1247
12:2450580:G:A	43	90.7	0.9	0.3163
12:2450662:G:A	50	96	0.91	0.3413
12:2450824:G:A	50	98	0.95	0.02778
12:2450832:G:A	50	96	0.95	0.4617
12:2450917:G:A	50	96	0.96	0.4704
12:2450950:A:G	50	96	0.96	0.4555
12:2450983:A:G	50	100	0.92	0.0167
12:2451255:T:C	50	100	0.89	0.0118
12:2451367:G:C	50	100	0.94	0.07516
12:2451431:G:A	50	100	0.89	0.0118
12:2451998:C:A	50	100	0.93	0.07534
12:2452047:C:T	50	100	0.93	0.01634
12:2452087:T:C	50	96	0.95	0.468
12:2452147:A:G	50	96	0.95	0.4691
12:2452243:A:G	50	96	0.95	0.4862
12:2452549:G:A	50	96	0.94	0.4938
12:2452785:C:T	50	98	0.94	0.4828
12:2452818:C:A	50	100	0.92	0.02741
12:2452962:C:G	50	100	0.87	0.05537
12:2453238:G:A	50	92	0.84	0.3544
12:2453316:A:G	50	92	0.83	0.0719
12:2453336:A:G	50	100	0.75	0.01307
12:2453375:T:C	50	90	0.72	0.12
12:2453483:C:G	50	100	0.84	0.01471
12:2454181:A:C	50	98	0.93	0.2874
12:2454249:T:C	50	100	0.91	0.2015
12:2454310:A:G	50	98	0.93	0.2756
12:2454491:C:T	50	98	0.92	0.2268
12:2454944:C:T	50	98	0.94	0.3464
12:2456334:T:C	50	98	0.96	0.388
12:2456542:G:C	50	98	0.96	0.3951
12:2456558:C:T	50	96	0.77	0.04194
12:2456563:A:G	50	100	0.98	0.02342
12:2456640:G:A	50	100	0.95	0.01325
12:2456754:G:A	50	98	0.96	0.4265
12:2457135:G:T	50	98	0.92	0.09114
12:2458011:T:G	50	100	0.95	0.0167
12:2458281:G:A	50	100	0.98	0.02324
12:2459713:A:C	50	100	0.92	0.03014
12:2460193:C:T	50	100	0.98	0.01017
12:2460217:G:A	50	100	0.97	0.01271
12:2460292:C:T	50	98	0.96	0.2021
12:2460603:G:A	50	100	0.96	0.0216
12:2460728:T:C	50	96	0.84	0.03903
12:2461248:T:C	50	100	0.92	0.09659
12:2461369:T:C	50	98	0.96	0.4437
12:2461467:A:G	50	100	0.86	0.01162
12:2461637:T:C	50	98	0.95	0.4448
12:2461816:C:T	50	100	0.74	0.01634
12:2462277:C:T	47	76.6	0.7	0.05174
12:2462294:C:T	47	83	0.61	0.04575
12:2462375:C:T	50	98	0.77	0.01616
12:2463112:G:A	50	100	0.92	0.06572
12:2463370:T:C	50	100	0.98	0.289
12:2463551:G:A	50	100	0.93	0.07516
12:2463877:G:A	50	100	0.98	0.2899
12:2464737:G:A	50	98	0.94	0.1095
12:2464744:A:G	50	100	0.91	0.0512
12:2464827:C:G	50	98	0.92	0.04557
12:2464879:C:T	50	100	0.97	0.3126
12:2465233:A:G	50	100	0.94	0.01344
12:2465447:G:A	50	100	0.97	0.3662
12:2465623:A:G	50	100	0.97	0.02269
12:2466487:A:G	50	100	0.97	0.02288
12:2466696:C:T	50	100	0.96	0.01053
12:2466775:G:A	50	100	0.97	0.3553
12:2466865:G:A	49	98	0.81	0.02015
12:2467689:G:T	50	100	0.92	0.03686
12:2467804:G:C	50	94	0.66	0.01107
12:2467866:G:A	50	100	0.94	0.01071
12:2467938:A:G	50	100	0.99	0.2956
12:2468433:G:A	50	100	0.97	0.04521
12:2468463:A:C	50	100	0.87	0.01107
12:2469008:T:A	50	98	0.79	0.02088
12:2469082:G:T	50	100	0.94	0.01216
12:2469228:C:T	50	100	0.97	0.01906
12:2469343:C:T	50	100	0.94	0.0443
12:2469754:T:C	50	100	1	0.2954
12:2470049:T:C	50	100	0.95	0.02433
12:2470313:T:C	50	100	1	0.01688
12:2470449:A:G	50	100	0.97	0.2113
12:2470814:A:G	50	98	0.96	0.12
12:2471442:A:G	50	100	1	0.01797
12:2471590:A:G	50	100	0.95	0.05156
12:2471805:C:T	50	100	0.99	0.3382
12:2471832:T:C	50	100	0.99	0.295
12:2471974:T:C	50	100	0.91	0.05047
12:2472602:A:C	50	94	0.96	0.3243
12:2472604:A:C	50	98	0.95	0.02142
12:2472897:G:C	50	100	0.99	0.3023
12:2473231:G:C	50	98	0.98	0.3575
12:2473522:A:G	50	100	0.97	0.01961
12:2473539:T:C	50	100	0.95	0.01797
12:2473646:G:A	50	100	0.99	0.2954
12:2473981:C:T	50	96	0.81	0.03994
12:2474402:G:A	50	98	0.91	0.04121
12:2474408:G:C	50	100	0.95	0.01797
12:2474520:C:T	50	100	0.93	0.05265
12:2474570:C:T	50	98	0.99	0.3054
12:2474752:A:G	50	100	0.9	0.02923
12:2475254:A:C	50	98	0.99	0.3052
12:2475278:A:G	50	98	0.99	0.3041
12:2475294:A:G	50	100	0.97	0.3141
12:2475325:G:T	50	98	0.97	0.3618
12:2475627:A:G	50	98	0.99	0.3048
12:2475988:A:G	50	98	0.94	0.02415
12:2476050:T:C	50	100	0.99	0.3132
12:2476138:A:G	50	100	0.87	0.05065
12:2476260:C:T	50	100	0.99	0.3135
12:2476406:G:A	50	100	0.99	0.3135
12:2476919:G:A	50	100	0.97	0.3261
12:2477306:G:A	50	100	0.88	0.02233
12:2477420:C:T	50	96	0.9	0.08097
12:2477479:T:C	50	94	0.9	0.3457
12:2477604:C:T	50	100	0.92	0.02124
12:2478039:T:A	50	100	0.97	0.3497
12:2478152:T:C	50	100	0.98	0.3451
12:2478387:G:T	50	100	0.91	0.03123
12:2478957:C:T	50	100	0.98	0.02306
12:2479081:T:G	50	98	0.99	0.0167
12:2479329:T:C	50	100	0.98	0.3451
12:2479473:A:C	50	100	0.98	0.02923
12:2480040:G:A	50	100	0.99	0.01452
12:2480197:A:T	50	100	0.98	0.02941
12:2480405:T:C	50	100	0.98	0.3451
12:2480659:C:T	50	100	0.98	0.3546
12:2480822:G:A	50	100	0.95	0.3684
12:2481014:A:T	50	100	0.99	0.01561
12:2481024:T:C	50	100	0.98	0.3499
12:2481027:A:G	50	100	0.98	0.3606
12:2481052:G:T	50	100	0.98	0.02288
12:2481154:C:A	50	98	0.97	0.3686
12:2481248:A:C	50	100	0.98	0.3606
12:2481496:C:T	50	100	0.98	0.3613
12:2481538:A:G	50	100	0.98	0.3613
12:2481603:C:A	50	98	0.98	0.3829
12:2481863:C:T	50	100	0.98	0.3613
12:2481947:G:A	50	100	0.99	0.01725
12:2482387:C:G	50	98	0.92	0.3125
12:2482393:C:T	50	100	0.98	0.3666
12:2482394:A:G	50	100	0.98	0.3509
12:2482433:C:T	50	100	0.91	0.01017
12:2482713:C:T	50	98	0.89	0.1275
12:2483290:G:A	50	100	0.98	0.3622
12:2484789:T:A	50	100	0.98	0.02251
12:2485386:C:G	50	100	0.98	0.3502
12:2485594:A:G	49	100	0.78	0.01797
12:2485845:A:C	50	100	0.94	0.3834
12:2485914:G:T	50	100	0.83	0.02687
12:2486283:C:T	50	100	0.91	0.01017
12:2487122:G:A	50	100	0.94	0.02088
12:2487163:C:A	50	98	0.8	0.02306
12:2487652:T:C	50	100	0.77	0.0167
12:2487925:G:A	50	100	0.93	0.02233
12:2488072:G:A	50	98	0.92	0.0167
12:2488103:C:T	50	100	0.93	0.02215
12:2488153:G:C	50	96	0.93	0.07662
12:2488522:T:C	50	100	0.96	0.01997
12:2488593:G:A	50	96	0.88	0.04484
12:2489115:T:C	50	98	0.79	0.282
12:2489356:A:G	50	100	0.85	0.01688
12:2489449:G:A	50	90	0.76	0.1242
12:2489783:C:T	50	100	0.85	0.01416
12:2490411:G:A	50	98	0.89	0.01144
12:2490490:C:T	50	100	0.89	0.01162
12:2490633:C:T	50	100	0.86	0.01707
12:2491315:A:G	50	100	0.93	0.02596
12:2491928:A:G	50	100	0.86	0.01725
12:2492025:C:T	50	98	0.83	0.063
12:2492134:G:A	50	98	0.85	0.07589
12:2492197:C:G	50	100	0.77	0.09423
12:2492473:T:C	50	100	0.91	0.01434
12:2492513:C:T	50	98	0.91	0.4179
12:2492576:C:T	50	98	0.83	0.04012
12:2492577:G:A	50	100	0.93	0.1438
12:2493005:A:G	50	98	0.88	0.0216
12:2493013:G:A	50	98	0.91	0.386
12:2493141:C:G	50	98	0.85	0.07534
12:2493412:A:C	50	98	0.87	0.02179
12:2493486:C:G	50	100	0.86	0.04684
12:2493572:C:T	50	100	0.83	0.02469
12:2493980:G:C	50	100	0.83	0.02487
12:2494019:T:A	50	100	0.87	0.01053
12:2494230:G:A	50	100	0.74	0.01452
12:2494903:C:T	50	100	0.83	0.02288
12:2495031:G:A	50	100	0.95	0.02614
12:2495839:C:T	50	100	0.93	0.1449
12:2495842:A:T	50	100	0.93	0.1449
12:2496111:A:G	50	100	0.93	0.1451
12:2496220:G:A	50	98	0.92	0.3824
12:2496555:A:G	50	100	0.93	0.1469
12:2496591:A:G	50	100	0.93	0.1465
12:2496676:G:C	50	100	0.84	0.03758
12:2497054:G:T	50	100	0.78	0.05646
12:2497117:A:G	50	100	0.75	0.05701
12:2497207:C:A	50	98	0.79	0.03958
12:2497463:T:C	50	98	0.88	0.01852
12:2499317:G:A	50	100	0.78	0.1004
12:2499451:G:A	50	88	0.73	0.3811
12:2499780:A:G	50	100	0.64	0.0216
12:2499874:A:G	50	98	0.91	0.03922
12:2500071:A:G	50	98	0.68	0.0216
12:2500226:G:C	50	100	0.73	0.1271
12:2500396:G:A	50	96	0.68	0.05646
12:2500525:A:C	50	100	0.81	0.01525
12:2500535:G:A	50	92	0.71	0.01997
12:2500561:C:G	50	100	0.73	0.0285
12:2500837:G:A	50	100	0.88	0.05211
12:2501047:A:T	49	100	0.87	0.05065
12:2501249:A:C	49	93.9	0.92	0.1957
12:2501372:A:G	49	89.8	0.92	0.3063
12:2501475:G:A	50	94	0.94	0.4564
12:2501553:A:G	50	100	0.87	0.01053
12:2501839:C:T	50	100	0.93	0.0463
12:2501854:A:C	50	100	0.93	0.04684
12:2501859:C:A	50	100	0.96	0.08733
12:2502139:G:A	50	98	0.75	0.02923
12:2502241:G:A	50	100	0.96	0.06754
12:2503042:A:G	50	100	0.99	0.08969
12:2503075:G:C	50	100	0.96	0.04339
12:2503183:C:T	50	100	0.88	0.03014
12:2503260:C:T	50	100	0.99	0.09005
12:2503262:G:A	50	100	0.78	0.02215
12:2504163:A:G	50	98	0.94	0.3348
12:2504255:G:A	50	98	0.74	0.02977
12:2504265:G:A	50	100	0.94	0.06028
12:2504355:A:G	50	94	0.94	0.4909
12:2504550:C:T	50	100	0.95	0.05991
12:2505329:A:C	50	100	0.9	0.01961
12:2505631:C:G	50	100	0.97	0.06863
12:2505725:G:C	50	100	0.86	0.01144
12:2505968:G:A	50	100	0.98	0.09386
12:2506390:G:A	50	100	0.98	0.09386
12:2506569:T:C	50	100	0.99	0.09041
12:2506862:C:A	50	100	0.94	0.07771
12:2506962:A:G	50	100	0.97	0.2714
12:2507022:A:T	50	100	0.97	0.2682
12:2507658:G:A	50	98	0.75	0.02977
12:2508294:G:A	50	100	0.99	0.03068
12:2508490:G:A	50	100	0.98	0.191
12:2508732:T:G	50	98	0.96	0.4383
12:2509074:G:A	50	100	0.99	0.03086
12:2509416:T:C	50	100	0.89	0.02015
12:2509499:G:A	50	98	0.92	0.06899
12:2509575:C:T	50	100	0.93	0.01525
12:2509615:T:G	50	100	0.99	0.03123
12:2509713:C:T	50	100	0.99	0.08824
12:2509859:A:T	50	100	0.99	0.08824
12:2509944:G:A	50	100	0.99	0.03123
12:2510028:C:T	50	100	0.89	0.03068
12:2510311:T:C	50	98	0.96	0.4392
12:2510327:A:G	50	100	0.98	0.09041
12:2510339:G:A	50	100	0.94	0.08297
12:2510471:G:A	50	100	0.98	0.09187
12:2510530:C:T	50	100	0.98	0.09187
12:2510577:T:A	50	100	0.96	0.2371
12:2510695:A:C	50	100	0.98	0.03232
12:2511055:A:G	50	100	0.96	0.0935
12:2511279:C:T	50	100	0.95	0.1117
12:2511734:C:T	50	98	0.98	0.08733
12:2511833:T:G	50	100	0.9	0.03486
12:2511960:G:T	50	100	0.98	0.0866
12:2512026:T:C	50	100	0.95	0.323
12:2512305:T:A	50	100	0.92	0.01543
12:2512306:C:A	50	100	0.92	0.01543
12:2512598:C:T	50	100	0.9	0.01198
12:2512602:C:T	50	96	0.81	0.02687
12:2512746:G:A	50	100	0.74	0.04375
12:2513172:A:G	50	96	0.94	0.02578
12:2513220:G:A	50	92	0.82	0.3253
12:2513227:T:C	50	92	0.8	0.3382
12:2513313:T:C	50	98	0.92	0.07099
12:2513698:C:T	50	100	0.95	0.1899
12:2513822:A:G	50	100	0.98	0.213
12:2513834:G:A	50	100	0.9	0.01816
12:2513979:T:C	50	100	0.98	0.2175
12:2514377:T:G	50	100	0.98	0.2179
12:2514499:C:G	50	100	0.97	0.2602
12:2514625:A:G	50	100	0.86	0.01235
12:2515299:A:G	50	100	0.94	0.01997
12:2515960:G:T	50	100	0.96	0.07044
12:2515994:G:A	50	100	0.82	0.0138
12:2516055:G:A	49	100	0.96	0.01997
12:2516267:G:A	50	100	0.9	0.04212
12:2516661:C:T	50	100	0.96	0.01561
12:2516700:A:C	50	100	0.89	0.01906
12:2517712:A:T	50	100	0.98	0.2228
12:2517890:T:G	50	100	0.99	0.02015
12:2518301:T:C	50	100	0.98	0.01997
12:2518541:G:A	50	100	0.99	0.2279
12:2518748:A:G	50	100	0.99	0.01997
12:2518763:C:T	50	100	0.96	0.07062
12:2519350:A:G	50	100	0.98	0.02142
12:2519445:A:G	50	100	0.99	0.2558
12:2519454:A:G	50	100	0.99	0.2558
12:2519645:T:G	50	100	0.99	0.2558
12:2519977:G:A	50	100	0.99	0.2516
12:2520198:A:C	42	95.2	0.62	0.04321
12:2520769:G:A	44	93.2	0.87	0.1799
12:2520810:C:A	41	82.9	0.66	0.1244
12:2521023:C:T	50	100	0.92	0.02487
12:2521531:T:C	50	100	0.99	0.0118
12:2521567:G:A	50	100	0.97	0.1191
12:2522405:T:C	50	86	0.68	0.0915
12:2522571:A:G	50	100	0.97	0.07643
12:2522974:G:T	50	100	0.89	0.01489
12:2523080:G:C	50	100	0.94	0.0581
12:2523308:G:A	50	100	0.92	0.02487
12:2523392:T:C	50	100	0.9	0.01489
12:2523543:T:C	50	100	0.98	0.2033
12:2524848:A:G	50	100	0.97	0.1999
12:2524900:T:C	50	100	0.96	0.4394
12:2526024:A:G	50	100	0.97	0.1984
12:2526410:C:T	50	100	0.97	0.04829
12:2526636:C:T	50	100	0.97	0.02142
12:2526968:T:A	50	100	0.97	0.1196
12:2528818:G:A	50	98	0.84	0.02651
12:2528972:G:T	50	100	0.93	0.09731
12:2529133:A:G	50	98	0.93	0.01924
12:2529588:T:C	50	100	0.96	0.126
12:2529791:G:C	50	100	0.99	0.3582
12:2529845:C:G	50	100	0.99	0.063
12:2530090:G:A	50	100	0.99	0.3582
12:2530935:C:T	50	100	0.99	0.063
12:2530939:C:T	50	100	0.63	0.04321
12:2531065:A:G	50	100	0.93	0.01198
12:2531280:A:C	50	100	0.94	0.01725
12:2531427:C:T	50	100	0.99	0.3408
12:2532038:G:C	50	100	0.79	0.01126
12:2532442:T:A	50	100	1	0.02397
12:2532511:G:A	50	100	1	0.06391
12:2532627:C:G	50	100	1	0.06391
12:2533544:C:T	50	98	0.99	0.3411
12:2533875:G:T	50	98	0.94	0.01725
12:2534711:C:T	50	98	1	0.06245
12:2534712:G:A	50	100	0.98	0.06699
12:2535412:C:G	50	100	0.97	0.07008
12:2535583:G:A	50	100	0.89	0.01943
12:2535801:A:G	50	100	0.99	0.3607
12:2536236:A:G	50	100	0.99	0.3582
12:2536242:C:T	50	100	0.99	0.3549
12:2536397:C:T	50	100	0.98	0.06463
12:2536599:T:G	50	100	0.94	0.01725
12:2536938:C:T	50	100	0.97	0.02977
12:2537319:C:T	50	98	0.99	0.05283
12:2537521:C:T	49	100	0.74	0.01398
12:2537552:A:G	50	100	0.99	0.06409
12:2537617:G:A	50	100	0.99	0.06863
12:2537800:C:T	50	98	0.96	0.06336
12:2537897:G:A	50	100	0.98	0.07117
12:2537972:G:T	50	98	0.96	0.4729
12:2538305:C:T	50	100	1	0.3401
12:2538749:T:C	50	100	0.95	0.05084
12:2538775:C:A	50	100	0.99	0.1382
12:2538907:T:C	50	100	1	0.07226
12:2538912:G:C	50	100	0.98	0.2613
12:2538994:G:A	50	98	1	0.3404
12:2539058:G:C	50	98	1	0.02469
12:2539181:T:A	47	97.9	0.99	0.1995
12:2539183:G:A	47	97.9	0.99	0.1995
12:2539206:G:A	48	93.8	0.88	0.1868
12:2539255:C:T	48	87.5	0.82	0.187
12:2539277:T:C	48	97.9	0.96	0.07135
12:2539870:T:C	46	76.1	0.74	0.2322
12:2539908:A:G	46	97.8	1	0.1728
12:2540350:G:A	50	98	1	0.1723
12:2540468:G:T	50	100	0.99	0.3916
12:2540724:G:A	50	96	0.99	0.05501
12:2540814:A:G	50	98	1	0.1672
12:2540860:C:T	50	98	1	0.1672
12:2540864:A:G	50	98	1	0.1723
12:2541098:G:A	50	100	0.99	0.3916
12:2542122:T:C	50	98	0.99	0.1723
12:2542124:T:C	50	98	0.99	0.1723
12:2542242:G:A	50	100	0.99	0.3916
12:2542721:A:G	50	98	0.98	0.05138
12:2543114:C:T	50	100	0.97	0.392
12:2543258:A:G	50	98	0.97	0.05138
12:2544092:G:A	50	98	0.85	0.02124
12:2544096:C:T	50	98	0.96	0.0512
12:2545136:C:G	50	98	0.96	0.2244
12:2545815:G:A	50	100	0.92	0.05864
12:2546243:G:A	49	100	0.96	0.08987
12:2546376:C:A	48	81.2	0.62	0.06046
12:2546378:C:T	48	81.2	0.6	0.06137
12:2546388:T:A	48	81.2	0.63	0.06227
12:2546411:C:T	47	87.2	0.61	0.04847
12:2546531:G:A	49	98	0.96	0.2255
12:2547721:T:G	50	100	0.98	0.4239
12:2548224:C:G	50	98	0.97	0.1725
12:2548776:G:A	50	100	0.99	0.0512
12:2548907:A:G	50	100	0.99	0.05138
12:2548984:G:A	50	100	0.98	0.3916
12:2549322:T:C	50	98	0.99	0.2217
12:2549349:T:C	50	98	0.99	0.2217
12:2549423:G:C	50	96	0.99	0.2217
12:2549916:G:T	50	100	0.99	0.3048
12:2550222:C:T	50	100	1	0.03486
12:2550224:G:A	50	98	0.95	0.05646
12:2550456:G:A	50	100	0.99	0.3046
12:2550682:T:C	50	100	0.99	0.08442
12:2550760:C:T	50	100	0.98	0.08533
12:2550775:A:G	50	100	0.92	0.02397
12:2550776:C:T	50	100	0.98	0.0581
12:2550810:C:A	50	100	1	0.0463
12:2550929:A:G	50	100	0.95	0.01525
12:2550930:C:G	50	100	0.99	0.08606
12:2551467:G:A	50	100	0.96	0.01107
12:2551587:C:T	50	98	0.98	0.3217
12:2551677:C:T	50	100	0.98	0.0276
12:2551811:T:A	50	98	0.98	0.08333
12:2551934:G:T	50	100	0.98	0.04739
12:2551994:C:T	50	98	0.98	0.4049
12:2552293:G:C	50	98	0.84	0.05084
12:2552325:G:A	50	92	0.92	0.2455
12:2552801:A:G	50	100	0.92	0.03595
12:2552897:A:G	50	100	0.97	0.05174
12:2553390:G:C	50	100	0.98	0.05265
12:2553528:A:T	50	100	0.97	0.1485
12:2553579:T:C	50	100	0.97	0.1483
12:2554019:A:G	50	100	0.98	0.1481
12:2554474:A:G	50	100	0.98	0.1452
12:2554618:G:A	50	100	0.99	0.1489
12:2554943:C:T	50	100	0.98	0.02487
12:2555111:C:T	50	100	0.98	0.05138
12:2555492:G:T	50	100	0.98	0.05283
12:2555771:G:A	49	100	1	0.05211
12:2555854:G:A	50	100	0.94	0.0463
12:2555956:C:T	50	100	0.68	0.0167
12:2556244:C:A	50	100	0.97	0.08842
12:2556655:C:G	50	100	0.99	0.0187
12:2556774:A:G	50	100	0.99	0.0187
12:2557182:A:G	50	100	0.99	0.3564
12:2557241:T:A	50	98	0.99	0.1324
12:2557293:G:A	50	100	0.99	0.1494
12:2557294:C:T	50	100	0.99	0.1494
12:2557343:G:A	50	100	0.98	0.1494
12:2557370:G:A	50	100	0.99	0.1574
12:2558118:T:C	50	100	0.98	0.05265
12:2558233:A:G	49	100	0.99	0.3566
12:2558351:A:G	50	100	1	0.04103
12:2558578:A:G	50	100	0.99	0.3569
12:2558764:G:A	50	100	0.99	0.3568
12:2558788:T:C	50	100	0.99	0.1681
12:2558924:C:A	50	100	0.96	0.03558
12:2559306:T:C	50	100	0.99	0.1866
12:2559404:A:G	50	100	0.99	0.1683
12:2559570:C:T	50	100	0.98	0.02215
12:2560168:G:A	50	98	0.99	0.03395
12:2560387:C:G	50	100	0.98	0.08824
12:2560466:G:C	50	100	0.99	0.1679
12:2560934:G:A	50	100	0.99	0.05919
12:2561414:C:T	50	100	0.99	0.2426
12:2561754:A:G	50	100	0.99	0.2426
12:2561755:T:C	50	100	1	0.1868
12:2561851:T:C	50	100	0.98	0.1592
12:2562569:A:T	50	100	1	0.07117
12:2562737:G:A	50	100	0.99	0.1952
12:2563208:A:G	50	100	0.99	0.1919
12:2564036:C:T	50	96	0.97	0.08297
12:2564056:T:A	50	100	0.98	0.04085
12:2564067:G:A	50	100	0.98	0.1914
12:2564141:C:G	50	98	0.87	0.01652
12:2564888:A:G	50	98	0.95	0.1599
12:2565379:A:C	50	90	0.93	0.4168
12:2565396:A:G	50	98	0.85	0.09713
12:2565727:C:T	50	100	0.89	0.05828
12:2566636:G:A	50	94	0.92	0.04648
12:2567517:C:T	50	98	0.9	0.1554
12:2568098:A:G	50	100	0.89	0.0118
12:2568211:A:C	50	100	0.91	0.04884
12:2568264:C:T	50	100	0.98	0.04811
12:2569087:G:A	50	100	0.87	0.02088
12:2569308:A:C	50	100	0.88	0.1022
12:2571627:G:A	50	100	1	0.04829
12:2572640:T:C	48	93.8	0.61	0.01144
12:2573201:C:T	50	100	0.98	0.01979
12:2573655:G:A	50	100	0.96	0.0118
12:2574061:T:C	50	100	0.98	0.04884
12:2574166:A:G	50	98	0.93	0.453
12:2574484:A:G	50	100	0.7	0.03286
12:2574579:C:T	50	100	0.87	0.01253
12:2574659:A:C	50	100	0.97	0.01344
12:2574831:G:A	50	96	0.95	0.1451
12:2575082:C:T	50	100	1	0.01198
12:2575247:C:T	50	100	0.91	0.07135
12:2575536:C:T	50	98	0.93	0.04702
12:2575966:C:A	50	96	0.95	0.1948
12:2576526:C:T	50	100	0.97	0.01198
12:2576683:G:A	50	100	0.96	0.01344
12:2576731:C:T	50	100	0.97	0.04811
12:2576758:C:T	50	100	0.99	0.02197
12:2576921:T:C	50	100	0.97	0.04793
12:2577728:G:C	50	96	0.8	0.1151
12:2577962:G:A	50	100	0.81	0.0138
12:2578026:A:G	48	97.9	0.94	0.1422
12:2578029:C:T	48	95.8	0.96	0.07426
12:2578090:G:C	50	100	0.92	0.0374
12:2578104:G:A	50	100	0.98	0.01561
12:2578159:C:T	50	100	0.94	0.02614
12:2578598:A:G	50	98	0.9	0.08987
12:2578612:G:A	50	100	0.94	0.02451
12:2578967:C:T	50	100	0.86	0.07117
12:2579442:C:T	50	100	0.92	0.01344
12:2579445:C:G	50	100	0.98	0.05919
12:2579616:C:T	50	96	0.71	0.04303
12:2579682:G:A	50	100	0.91	0.01344
12:2579977:G:A	50	100	0.98	0.05247
12:2579980:C:A	50	100	0.98	0.05247
12:2580182:A:G	50	100	0.88	0.03105
12:2580981:A:G	50	100	0.99	0.05901
12:2581097:T:C	50	100	0.9	0.1251
12:2581215:G:A	50	100	0.92	0.4179
12:2581219:C:T	50	100	0.92	0.4214
12:2581263:C:G	50	100	0.97	0.07389
12:2581464:G:A	49	100	0.84	0.07734
12:2581536:G:A	50	100	0.93	0.4283
12:2582090:T:C	50	100	0.97	0.08533
12:2582094:C:G	50	96	0.91	0.4332
12:2582309:A:G	50	98	0.81	0.0935
12:2582423:G:A	50	98	0.96	0.06445
12:2582511:T:C	50	98	0.9	0.04194
12:2583020:T:G	50	90	0.78	0.3807
12:2584721:C:G	50	100	0.94	0.05828
12:2585304:G:A	50	100	0.97	0.03813
12:2585472:C:T	50	100	0.93	0.07407
12:2585656:T:G	50	100	0.98	0.04666
12:2585707:T:C	50	100	0.72	0.01089
12:2586151:T:C	50	100	0.99	0.05356
12:2586989:G:A	50	100	0.98	0.06772
12:2587051:A:T	50	100	0.97	0.2331
12:2587132:C:G	50	100	0.61	0.01725
12:2587277:G:A	50	100	1	0.01398
12:2587600:A:T	50	100	1	0.0345
12:2587604:T:A	50	100	0.96	0.2282
12:2588215:C:T	50	92	0.64	0.06935
12:2588228:T:G	50	100	0.99	0.08842
12:2588342:T:C	50	100	1	0.03813
12:2588362:T:G	50	100	1	0.03813
12:2589119:A:G	50	100	1	0.03813
12:2589469:A:G	50	100	0.98	0.063
12:2589809:C:T	50	100	0.97	0.01525
12:2590016:G:A	50	96	0.64	0.01398
12:2590326:G:A	50	100	0.96	0.4268
12:2590749:G:A	50	100	1	0.0345
12:2591046:G:A	50	98	0.95	0.4769
12:2591629:C:T	50	100	0.84	0.02415
12:2591639:A:G	50	100	0.94	0.03123
12:2591795:T:C	50	100	0.99	0.05084
12:2592007:G:C	50	100	0.99	0.05084
12:2593044:G:A	50	100	0.99	0.05102
12:2593734:A:C	50	100	0.95	0.02451
12:2594225:T:G	50	98	0.89	0.0541
12:2594412:A:G	50	100	1	0.03649
12:2594576:A:G	50	100	1	0.03649
12:2595081:G:C	50	100	0.9	0.05755
12:2595268:G:A	50	96	0.65	0.01416
12:2595648:C:G	50	100	0.91	0.01997
12:2596190:A:G	50	100	0.98	0.2643
12:2596734:C:G	50	100	1	0.0354
12:2596847:C:G	50	100	0.9	0.02378
12:2596881:T:C	50	98	0.89	0.05374
12:2597094:G:T	50	100	0.98	0.02578
12:2597554:G:C	50	98	0.9	0.05374
12:2597729:G:A	50	100	0.95	0.02469
12:2597746:C:T	50	100	1	0.1663
12:2598359:A:G	50	100	0.89	0.05374
12:2598445:G:A	50	100	0.92	0.01761
12:2598489:G:C	50	100	0.92	0.01344
12:2598655:G:A	50	98	0.92	0.4918
12:2598814:G:A	50	100	0.96	0.01616
12:2600155:A:G	50	94	0.76	0.01852
12:2600714:C:T	50	100	0.98	0.2248
12:2600890:A:C	50	100	0.91	0.02397
12:2601057:T:C	50	100	0.97	0.3344
12:2601096:T:C	50	100	0.94	0.02179
12:2601318:T:G	50	100	1	0.03413
12:2601486:C:T	50	100	0.94	0.02415
12:2601517:A:G	50	100	0.99	0.0443
12:2602575:A:G	49	100	0.85	0.0118
12:2603510:G:A	50	100	0.85	0.0118
12:2603962:C:T	50	98	0.62	0.01816
12:2604177:A:G	50	100	0.98	0.2346
12:2604700:G:A	50	100	0.99	0.1846
12:2604728:A:G	50	100	0.95	0.02179
12:2606134:G:A	50	100	0.99	0.1846
12:2606283:G:T	50	100	0.98	0.2736
12:2606521:A:G	50	100	0.99	0.06518
12:2606792:T:C	50	100	0.98	0.1133
12:2606852:C:T	50	100	0.98	0.219
12:2607310:C:T	50	100	0.99	0.1988
12:2607994:T:C	50	100	0.98	0.2242
12:2608144:C:A	50	100	1	0.01416
12:2608339:G:T	50	100	0.98	0.1879
12:2609360:T:C	50	100	0.99	0.03431
12:2609396:C:T	49	100	0.97	0.4247
12:2610028:G:C	50	100	1	0.02433
12:2610131:G:C	50	98	0.96	0.2462
12:2610282:C:T	50	100	0.94	0.01126
12:2610768:C:T	50	100	0.99	0.06536
12:2611187:A:G	40	87.5	0.88	0.2237
12:2611278:A:G	39	97.4	0.91	0.2226
12:2611570:T:C	50	98	0.97	0.2257
12:2611687:G:A	50	100	0.68	0.01053
12:2611822:T:C	50	98	0.97	0.2257
12:2611971:C:T	50	98	0.97	0.2253
12:2612554:A:G	50	100	0.82	0.01434
12:2613098:G:A	50	98	0.69	0.0285
12:2613221:C:T	50	100	0.83	0.0236
12:2613367:T:C	50	92	0.79	0.1578
12:2613697:C:G	50	100	0.92	0.1133
12:2613783:A:G	50	100	0.78	0.02887
12:2614100:G:A	50	96	0.92	0.3827
12:2614401:C:A	50	96	0.82	0.06572
12:2614856:T:G	50	96	0.94	0.3617
12:2615292:G:A	50	100	0.88	0.02614
12:2615293:C:A	50	100	0.88	0.02614
12:2615557:A:G	50	100	0.92	0.01035
12:2615679:A:G	50	100	0.83	0.01071
12:2616069:A:G	50	100	0.9	0.08878
12:2616452:A:G	50	98	0.95	0.1244
12:2616682:C:T	50	100	0.94	0.01816
12:2616706:G:A	50	100	0.88	0.02542
12:2616847:G:A	50	94	0.97	0.4201
12:2616940:C:A	50	98	0.97	0.3876
12:2617095:T:G	50	100	0.89	0.05301
12:2617146:C:A	50	100	0.94	0.01253
12:2617451:A:G	50	98	0.92	0.05084
12:2617839:G:C	50	100	0.94	0.1558
12:2617852:T:A	50	100	0.94	0.1558
12:2617853:T:A	50	100	0.94	0.1558
12:2617985:G:A	50	100	0.91	0.0354
12:2618079:C:T	50	100	0.95	0.02397
12:2618294:G:A	50	100	0.95	0.02397
12:2618460:G:C	50	100	0.96	0.3767
12:2618911:A:G	50	100	0.94	0.01943
12:2619168:G:A	50	100	0.92	0.01416
12:2619268:T:A	50	100	0.94	0.01943
12:2619688:C:T	50	100	0.98	0.3286
12:2619873:C:T	50	100	0.98	0.3431
12:2619923:C:G	50	100	0.93	0.01943
12:2620084:A:G	50	100	0.9	0.01235
12:2620260:T:C	50	100	0.96	0.1106
12:2620466:A:G	50	100	0.96	0.213
12:2620545:G:A	50	100	0.95	0.02578
12:2620547:C:T	50	100	0.98	0.323
12:2620556:T:C	50	100	0.98	0.323
12:2620873:A:G	50	92	0.71	0.0581
12:2621009:T:C	50	100	0.99	0.01017
12:2621078:A:G	50	98	0.69	0.03631
12:2621285:T:G	50	100	0.95	0.09513
12:2621332:G:T	50	94	0.95	0.2889
12:2621422:G:A	50	98	0.88	0.05683
12:2621773:T:G	50	100	0.92	0.01943
12:2622077:G:A	50	100	0.94	0.02596
12:2622487:G:C	50	100	0.89	0.07044
12:2623274:C:T	50	100	0.63	0.01725
12:2623552:A:T	50	98	0.91	0.03413
12:2623553:C:A	50	98	0.93	0.1785
12:2623936:G:A	50	100	0.91	0.02941
12:2624480:C:T	50	100	0.95	0.03903
12:2624802:A:G	50	100	0.98	0.01816
12:2625031:G:A	50	100	0.96	0.0472
12:2625164:C:T	50	100	0.97	0.01434
12:2625284:A:G	50	100	0.95	0.1609
12:2626031:G:A	50	100	0.99	0.01253
12:2626049:G:A	50	100	0.95	0.04394
12:2626068:C:T	50	98	0.61	0.01162
12:2626912:T:C	50	100	0.95	0.06191
12:2627095:C:G	50	100	0.93	0.04739
12:2627385:A:G	50	100	0.96	0.1349
12:2627421:T:C	50	100	0.95	0.04121
12:2627452:A:C	50	100	0.98	0.1839
12:2627638:A:G	50	100	0.97	0.04248
12:2627670:T:C	50	100	1	0.01634
12:2627705:G:T	50	100	0.97	0.1019
12:2627799:A:G	50	100	0.99	0.01289
12:2627893:C:G	50	100	0.97	0.1661
12:2628032:T:C	50	96	0.98	0.2298
12:2628096:T:C	50	100	0.96	0.08642
12:2628129:C:T	50	98	0.97	0.2155
12:2629307:C:T	50	100	0.91	0.05773
12:2629368:G:A	50	100	0.96	0.01725
12:2629449:A:G	50	100	0.95	0.01271
12:2631063:C:G	50	100	0.93	0.061
12:2631722:T:A	50	100	0.98	0.03867
12:2631729:C:T	50	100	0.96	0.07426
12:2632104:C:T	50	100	0.96	0.07389
12:2632628:C:T	50	98	0.96	0.4214
12:2632765:C:T	50	100	0.96	0.03758
12:2632818:G:T	50	100	0.86	0.01035
12:2632819:G:A	50	100	0.86	0.01035
12:2633772:A:G	50	98	0.93	0.02451
12:2635157:C:T	49	91.8	0.71	0.04956
12:2635240:T:C	50	98	0.82	0.04375
12:2635895:C:T	50	100	0.97	0.01888
12:2635985:T:C	50	100	0.9	0.03359
12:2636036:A:G	50	98	0.95	0.1801
12:2636265:G:A	50	100	0.94	0.1745
12:2636775:A:G	50	100	0.97	0.04503
12:2637425:A:G	50	100	0.97	0.04503
12:2637599:G:A	50	96	0.98	0.06445
12:2637787:A:G	50	100	0.84	0.02251
12:2638235:G:A	50	100	0.98	0.01126
12:2638493:C:G	50	100	0.9	0.02215
12:2638599:A:C	50	98	0.87	0.01071
12:2638897:A:G	50	100	0.99	0.03377
12:2638941:C:G	50	100	0.97	0.01235
12:2638956:T:C	50	100	0.99	0.0345
12:2639062:G:A	50	100	0.98	0.01144
12:2639172:A:G	50	100	0.97	0.05029
12:2639434:T:C	50	96	0.97	0.2749
12:2639868:C:G	50	100	0.99	0.03395
12:2639961:T:G	50	100	0.98	0.2068
12:2640371:G:A	50	94	1	0.06354
12:2640513:G:A	50	100	0.99	0.03994
12:2640646:A:G	50	98	0.99	0.3765
12:2640670:G:T	50	100	0.97	0.04521
12:2640747:C:A	50	100	0.98	0.2328
12:2641727:C:T	50	100	0.99	0.1489
12:2641843:A:G	50	98	1	0.1055
12:2641959:G:A	50	100	0.95	0.02378
12:2642146:C:A	50	100	0.98	0.1621
12:2642332:C:T	50	100	0.99	0.1868
12:2642417:G:C	50	98	0.98	0.4296
12:2642643:C:T	50	100	0.88	0.02378
12:2642817:G:A	50	98	1	0.1057
12:2642892:G:A	50	100	0.98	0.0394
12:2643021:A:G	50	100	1	0.1057
12:2643354:T:G	50	100	0.99	0.3135
12:2643357:T:C	50	100	0.99	0.3132
12:2643521:G:A	50	96	0.99	0.1031
12:2643579:T:C	50	100	0.99	0.3128
12:2643654:C:G	50	100	0.94	0.01235
12:2644206:T:G	50	100	0.99	0.1057
12:2644245:T:C	50	100	0.99	0.1057
12:2644961:C:T	50	96	0.99	0.06354
12:2645031:A:T	50	96	0.98	0.3787
12:2645365:A:G	50	100	0.9	0.0236
12:2645607:G:A	50	100	0.98	0.03758
12:2645616:T:C	50	100	0.98	0.2529
12:2646189:A:G	50	98	0.97	0.1305
12:2646598:G:T	50	100	0.92	0.01561
12:2646789:A:T	50	96	0.75	0.02033
12:2646801:C:T	49	98	0.98	0.2751
12:2647425:G:A	50	100	0.88	0.01216
12:2647577:T:C	50	100	0.99	0.2809
12:2647829:C:A	50	98	0.98	0.2852
12:2647957:G:A	50	100	0.98	0.278
12:2647970:T:A	50	100	0.98	0.2778
12:2648011:T:G	50	100	0.97	0.2778
12:2648175:T:C	50	100	0.96	0.01107
12:2648205:A:C	50	100	0.96	0.2584
12:2648590:T:C	50	100	0.87	0.2843
12:2648603:T:C	50	100	0.85	0.2854
12:2648616:C:T	50	94	0.85	0.2932
12:2649210:G:A	50	98	0.93	0.08043
12:2649306:G:A	50	100	0.86	0.03413
12:2649439:A:G	50	100	0.87	0.02469
12:2649553:T:C	49	98	0.97	0.3264
12:2649574:A:T	49	98	0.97	0.3264
12:2649771:A:G	50	94	0.97	0.3301
12:2649975:C:T	50	98	0.97	0.4423
12:2650059:G:A	50	100	0.97	0.02269
12:2650137:T:C	50	98	0.96	0.09695
12:2650383:A:C	50	98	0.92	0.03722
12:2650543:C:T	50	98	0.97	0.4523
12:2650631:T:C	50	98	0.98	0.3204
12:2650665:G:A	50	98	0.97	0.2847
12:2650837:C:G	50	98	0.94	0.1033
12:2650996:A:C	50	100	0.71	0.01834
12:2651178:A:G	50	98	0.95	0.1302
12:2651342:G:A	49	93.9	0.97	0.327
12:2651503:A:C	50	100	0.98	0.02288
12:2651542:G:A	50	98	0.96	0.3232
12:2651921:G:A	50	96	0.72	0.01434
12:2652360:G:A	50	100	0.94	0.06463
12:2652518:C:G	50	100	0.89	0.01924
12:2652792:T:A	50	100	0.98	0.06572
12:2653097:G:C	50	100	0.86	0.02179
12:2654349:G:A	50	98	0.99	0.4052
12:2654373:A:G	50	98	0.96	0.1574
12:2654826:A:G	50	98	0.98	0.08079
12:2655506:G:A	50	98	0.93	0.01834
12:2656012:G:A	50	100	0.99	0.4644
12:2656694:C:T	50	98	0.99	0.4526
12:2656929:T:C	50	98	0.82	0.01688
12:2657087:A:G	50	100	0.98	0.1222
12:2657534:A:C	50	100	0.99	0.2685
12:2657545:C:T	50	100	0.99	0.2861
12:2657649:A:G	50	100	0.98	0.04176
12:2657659:G:C	50	100	0.99	0.4523
12:2657733:C:A	50	100	0.99	0.2682
12:2657776:A:G	50	100	0.99	0.2696
12:2657818:A:G	50	100	0.98	0.1222
12:2657833:G:A	50	100	0.99	0.4639
12:2658017:G:C	50	100	0.99	0.4635
12:2658851:G:A	50	100	0.99	0.2556
12:2658908:A:C	50	100	0.99	0.063
12:2658919:G:A	50	100	0.99	0.063
12:2658949:C:T	50	98	0.97	0.01344
12:2658950:G:A	50	100	0.97	0.09641
12:2659325:T:C	50	98	0.96	0.122
12:2659541:G:A	50	100	0.96	0.063
12:2659552:T:C	50	100	0.99	0.063
12:2659557:C:T	50	100	0.98	0.4208
12:2659712:C:T	50	100	0.99	0.063
12:2659806:T:A	50	98	0.98	0.4328
12:2659807:A:T	50	100	0.95	0.1225
12:2660358:G:A	50	100	0.99	0.06318
12:2660499:C:T	50	100	0.99	0.4523
12:2660500:G:A	50	100	0.93	0.02306
12:2660653:A:G	50	98	0.99	0.2564
12:2661422:C:T	50	98	0.93	0.02941
12:2661564:A:C	50	96	0.99	0.3991
12:2661725:T:C	50	100	0.98	0.2362
12:2661852:T:C	50	96	1	0.3992
12:2662158:C:G	50	100	0.99	0.01089
12:2662182:C:T	50	96	0.99	0.3992
12:2662543:A:C	50	98	0.99	0.3873
12:2662572:T:C	50	96	1	0.3967
12:2662590:C:G	50	98	1	0.3965
12:2662640:A:G	50	98	0.98	0.2322
12:2662755:T:G	50	98	0.94	0.02052
12:2663005:C:T	50	98	1	0.3965
12:2663088:G:A	50	100	0.99	0.05283
12:2663157:A:G	50	98	0.96	0.04212
12:2663764:C:T	49	89.8	0.98	0.2324
12:2663937:T:C	50	100	0.99	0.4495
12:2663976:G:A	50	98	0.61	0.01943
12:2664689:G:A	50	100	0.99	0.4619
12:2664696:T:G	50	98	0.99	0.1166
12:2664704:A:G	50	96	0.95	0.1033
12:2665239:A:G	50	98	0.93	0.02052
12:2665435:C:A	50	96	0.98	0.07607
12:2665502:C:A	50	96	0.99	0.3564
12:2666296:C:A	50	100	0.97	0.05283
12:2666311:T:C	50	98	0.98	0.4092
12:2666384:T:G	50	100	0.98	0.01144
12:2666619:C:T	50	98	0.62	0.01089
12:2667233:A:G	50	98	0.72	0.02378
12:2667265:C:T	50	92	0.79	0.07625
12:2667283:C:T	49	89.8	0.79	0.05084
12:2667284:A:G	49	89.8	0.78	0.05102
12:2667285:C:T	49	85.7	0.76	0.05102
12:2667311:G:A	50	82	0.78	0.04702
12:2667322:G:A	50	80	0.79	0.2413
12:2667777:T:C	50	88	0.8	0.4987
12:2667787:G:A	50	96	0.85	0.1198
12:2668145:G:A	50	98	0.94	0.356
12:2668239:T:C	50	98	0.94	0.2544
12:2668558:T:C	50	100	0.92	0.03849
12:2668602:A:G	50	100	0.97	0.3867
12:2668636:A:G	50	100	0.91	0.02106
12:2668895:C:G	50	100	0.89	0.08951
12:2669293:T:G	50	98	0.9	0.06445
12:2669534:G:T	50	98	0.95	0.03322
12:2669764:C:T	50	100	0.86	0.02142
12:2669805:A:G	50	96	0.93	0.1224
12:2670041:C:T	50	98	0.9	0.0866
12:2670971:A:C	50	98	0.94	0.03322
12:2671042:A:G	50	98	0.94	0.03322
12:2671650:A:G	50	100	0.98	0.3865
12:2672138:G:A	50	100	0.97	0.3493
12:2672147:T:C	50	100	0.97	0.02052
12:2672904:C:T	50	100	0.93	0.09114
12:2673425:C:T	49	100	0.97	0.06863
12:2673636:G:C	50	100	0.94	0.04503
12:2673871:T:C	50	96	0.95	0.1543
12:2673927:A:G	50	100	0.89	0.01035
12:2674310:T:C	50	100	0.96	0.2544
12:2674351:G:A	50	98	0.98	0.06863
12:2674806:T:C	50	98	0.96	0.3261
12:2674838:G:T	50	98	0.93	0.05229
12:2675215:T:C	50	100	0.92	0.02306
12:2675368:A:G	50	96	0.95	0.1545
12:2675496:T:C	50	96	0.95	0.1483
12:2675822:T:G	50	100	0.94	0.04666
12:2675923:G:A	50	100	0.98	0.3753
12:2676088:T:C	50	98	0.95	0.05374
12:2676253:G:A	50	100	0.97	0.02033
12:2676295:T:C	50	100	0.98	0.1984
12:2676691:G:A	50	100	0.98	0.09223
12:2676796:A:G	50	100	0.97	0.02705
12:2676949:C:G	50	100	0.98	0.09259
12:2677511:G:C	50	100	0.98	0.1954
12:2677526:C:T	50	100	0.9	0.0394
12:2677892:C:T	50	100	0.98	0.09259
12:2678056:A:C	50	100	0.98	0.02705
12:2678583:G:T	50	100	0.98	0.09205
12:2678684:T:C	50	98	0.99	0.1986
12:2679055:C:T	50	100	0.96	0.02342
12:2679335:A:G	50	100	0.98	0.02033
12:2679644:C:T	50	98	0.65	0.01888
12:2679713:G:A	49	100	0.93	0.4377
12:2679735:G:A	49	100	0.97	0.02324
12:2680055:A:G	50	94	0.98	0.2095
12:2680621:A:G	50	98	0.99	0.2008
12:2680623:C:G	50	98	0.99	0.201
12:2681063:C:T	50	100	1	0.07734
12:2681385:A:C	50	98	0.99	0.1973
12:2681595:C:T	50	100	0.99	0.07752
12:2681964:C:T	50	98	0.98	0.3063
12:2681966:A:G	50	98	0.96	0.2012
12:2682288:A:G	50	98	1	0.09259
12:2682364:T:C	50	100	0.98	0.02124
12:2682380:A:G	50	100	0.96	0.02269
12:2683249:A:G	50	100	1	0.06863
12:2683439:G:A	50	100	1	0.1972
12:2683463:C:T	50	100	0.98	0.02033
12:2683495:A:G	50	100	1	0.1975
12:2683766:G:C	50	100	0.99	0.2712
12:2684038:A:C	50	100	1	0.09241
12:2684225:A:G	50	98	0.89	0.04049
12:2684312:G:A	50	100	0.96	0.3809
12:2684315:G:A	50	100	1	0.09259
12:2684363:A:C	50	100	0.98	0.0276
12:2684853:A:C	50	100	0.96	0.0236
12:2684860:T:G	50	92	0.66	0.03177
12:2684979:G:A	50	100	0.99	0.2219
12:2684992:A:G	50	96	0.98	0.2208
12:2684994:C:T	50	96	0.98	0.2208
12:2685086:G:A	50	100	0.98	0.02124
12:2685140:A:G	50	100	0.92	0.07371
12:2685236:T:C	50	100	1	0.02324
12:2685312:C:T	46	97.8	0.91	0.01924
12:2685314:G:C	47	100	0.98	0.02269
12:2685560:C:T	50	98	0.88	0.0276
12:2685562:T:C	50	98	0.95	0.09386
12:2685625:T:G	50	88	0.88	0.1354
12:2685766:A:G	50	100	0.92	0.01071
12:2685827:C:T	50	96	0.62	0.03504
12:2685857:C:T	50	100	0.98	0.02251
12:2686089:C:T	50	100	0.99	0.2551
12:2686333:C:T	50	100	0.98	0.02033
12:2686418:G:A	50	100	0.99	0.03105
12:2686468:G:A	49	98	0.94	0.06373
12:2687717:G:C	50	100	0.95	0.07389
12:2687719:A:G	50	100	0.95	0.07389
12:2687905:C:T	50	100	0.96	0.09768
12:2688013:C:T	50	100	0.93	0.08007
12:2688985:G:A	50	100	0.94	0.09332
12:2689184:C:T	50	100	0.98	0.2571
12:2689383:G:A	50	100	0.99	0.2569
12:2689600:G:A	50	100	0.96	0.09858
12:2689968:G:A	50	100	0.98	0.2531
12:2690477:G:A	50	100	0.76	0.01071
12:2690821:C:T	50	100	0.93	0.07625
12:2691483:C:T	50	96	0.81	0.171
12:2695091:C:T	50	100	0.88	0.01071
12:2695289:G:A	50	100	0.96	0.1324
12:2695472:A:G	50	100	1	0.04702
12:2695498:C:A	50	100	0.97	0.08061
12:2695810:T:G	50	100	1	0.246
12:2696030:T:A	50	100	1	0.2827
12:2696466:C:A	50	100	1	0.2462
12:2696784:G:A	50	100	0.87	0.01071
12:2697058:C:T	50	100	0.94	0.02233
12:2697169:A:C	50	100	1	0.04593
12:2698255:T:C	50	100	0.98	0.04611
12:2698503:G:A	50	100	0.97	0.1022
12:2699000:G:C	50	98	0.81	0.01144
12:2699578:C:T	50	100	0.96	0.05229
12:2699599:C:T	50	100	1	0.2195
12:2699600:A:G	50	100	1	0.03522
12:2699704:G:A	50	100	1	0.2751
12:2699795:T:A	50	100	0.9	0.02251
12:2699816:C:T	50	100	1	0.22
12:2699892:A:G	50	100	1	0.04975
12:2699944:C:T	50	100	1	0.2277
12:2699984:G:A	50	100	1	0.297
12:2700029:G:A	50	100	1	0.2752
12:2700059:A:G	50	100	1	0.04684
12:2700668:G:T	50	98	0.82	0.01289
12:2700703:G:A	50	100	1	0.3007
12:2700715:A:G	50	100	0.88	0.02614
12:2701139:C:T	50	100	0.91	0.02469
12:2701284:T:G	49	100	1	0.02433
12:2701545:T:G	50	92	1	0.02633
12:2701664:C:T	49	89.8	1	0.07008
12:2701751:C:T	50	100	0.94	0.02233
12:2702346:C:T	49	100	1	0.1961
12:2702736:C:T	50	100	1	0.2948
12:2703097:C:T	50	100	1	0.07044
12:2703281:C:T	50	100	1	0.02397
12:2703287:T:C	49	100	1	0.2932
12:2703338:C:T	50	100	1	0.02306
12:2703740:A:C	50	100	1	0.06881
12:2703745:T:C	50	100	1	0.2932
12:2704143:T:G	50	98	1	0.06881
12:2704790:A:G	50	100	0.94	0.0915
12:2705109:G:C	50	98	0.94	0.02215
12:2705137:C:G	50	100	1	0.02397
12:2705912:T:C	50	100	0.93	0.0915
12:2705961:A:G	50	100	0.94	0.01561
12:2706096:A:G	50	100	1	0.05701
12:2706289:T:A	50	100	1	0.05719
12:2706894:G:A	50	100	1	0.3019
12:2707251:C:T	50	100	0.98	0.01616
12:2707384:A:T	50	100	0.96	0.1064
12:2707445:A:G	50	100	1	0.06881
12:2707992:C:T	50	100	0.94	0.01543
12:2708076:C:T	50	100	1	0.3017
12:2708292:A:G	50	100	1	0.02397
12:2708419:G:C	50	100	1	0.1972
12:2708776:T:C	50	100	0.99	0.2042
12:2709432:G:T	50	100	0.92	0.02869
12:2709943:C:T	50	100	0.97	0.07026
12:2710150:T:C	50	100	1	0.05737
12:2710197:C:T	50	100	1	0.07008
12:2710383:A:G	50	96	0.93	0.08497
12:2710389:T:G	50	94	0.93	0.2504
12:2710874:T:C	50	100	0.98	0.2927
12:2711270:T:C	50	98	0.84	0.02233
12:2711480:C:T	50	100	0.97	0.06627
12:2711481:G:A	50	100	0.97	0.06627
12:2711616:G:A	50	100	0.98	0.09023
12:2711759:G:A	50	100	0.93	0.1093
12:2712559:A:C	50	100	0.99	0.06155
12:2712683:G:A	50	100	0.92	0.01543
12:2713162:T:C	50	100	0.97	0.2741
12:2713170:A:G	50	100	0.97	0.258
12:2713295:C:A	50	100	0.98	0.3034
12:2713551:C:G	50	100	1	0.03486
12:2713882:A:G	50	100	0.98	0.2671
12:2714209:T:C	50	100	1	0.02887
12:2714829:G:C	50	100	0.97	0.2496
12:2714966:T:C	50	100	1	0.02179
12:2715108:T:C	50	100	0.98	0.2498
12:2715161:A:C	50	100	1	0.05792
12:2715229:G:C	50	100	0.98	0.3457
12:2715533:A:G	50	100	0.98	0.3459
12:2715606:A:G	50	100	0.98	0.01616
12:2715670:A:T	50	100	1	0.04884
12:2715757:A:G	50	100	0.96	0.02179
12:2716712:C:T	50	100	0.92	0.1026
12:2716897:T:G	50	100	0.92	0.07843
12:2716957:T:C	50	100	0.84	0.01017
12:2717029:A:G	50	100	0.97	0.2584
12:2717163:C:T	50	100	1	0.02378
12:2717625:G:A	50	100	0.79	0.02324
12:2717984:T:C	50	100	1	0.02179
12:2718050:C:T	50	100	1	0.03704
12:2718335:C:T	50	100	0.96	0.3488
12:2718954:C:T	50	100	0.79	0.02197
12:2719168:G:A	50	98	0.92	0.2413
12:2719176:C:T	50	100	1	0.02778
12:2719178:T:C	50	100	0.8	0.02687
12:2719598:C:T	50	98	0.92	0.2411
12:2719669:T:G	50	100	1	0.02451
12:2719825:G:C	49	95.9	0.85	0.2395
12:2719895:C:T	49	100	0.98	0.02778
12:2720105:G:A	41	92.7	0.69	0.01943
12:2720107:C:G	43	93	0.66	0.0187
12:2720108:A:G	42	92.9	0.65	0.01906
12:2720161:G:T	40	90	0.73	0.01452
12:2720343:G:C	42	90.5	0.96	0.02469
12:2720654:A:C	46	95.7	0.74	0.05882
12:2720663:C:G	47	95.7	0.78	0.1371
12:2720851:C:G	48	93.8	0.97	0.02451
12:2720916:A:C	44	77.3	0.64	0.1832
12:2721075:C:G	45	95.6	0.93	0.134
12:2721085:G:C	44	81.8	0.65	0.02687
12:2721095:C:G	46	97.8	0.89	0.02288
12:2721113:G:A	44	77.3	0.6	0.1342
12:2721245:T:C	50	98	0.88	0.2366
12:2721292:A:C	50	98	0.88	0.2369
12:2721342:A:G	50	100	0.92	0.4751
12:2721558:C:T	50	98	0.9	0.2371
12:2721728:G:C	50	98	0.91	0.2375
12:2721739:C:T	50	98	0.89	0.1338
12:2721741:A:G	50	98	0.91	0.2375
12:2721985:G:A	50	100	0.98	0.1371
12:2722071:G:A	50	100	0.94	0.2395
12:2722131:C:T	50	100	0.98	0.1458
12:2722213:A:G	50	100	0.94	0.2398
12:2722315:C:T	50	100	0.94	0.2397
12:2722390:A:T	50	100	0.97	0.1986
12:2722469:A:G	50	100	0.94	0.05084
12:2722833:C:T	50	100	0.94	0.1349
12:2723847:A:T	50	98	0.98	0.144
12:2723848:C:T	50	100	0.95	0.2623
12:2724143:T:A	50	98	0.97	0.4782
12:2724324:C:T	50	100	0.88	0.02179
12:2725246:G:C	50	98	0.96	0.3796
12:2725267:C:T	50	100	0.95	0.05084
12:2726657:T:C	50	100	0.93	0.02832
12:2727040:G:A	50	96	0.83	0.1972
12:2727513:C:T	50	98	0.92	0.1126
12:2727519:T:C	50	96	0.97	0.474
12:2728372:T:G	50	98	0.98	0.1465
12:2728692:G:A	50	98	0.7	0.01216
12:2728745:G:A	50	100	1	0.02487
12:2728968:G:T	50	98	0.97	0.478
12:2729167:G:A	50	100	1	0.02469
12:2729374:T:C	50	98	0.96	0.4493
12:2729511:T:G	50	100	0.86	0.02269
12:2729782:G:A	50	98	0.72	0.01253
12:2729807:T:C	50	100	0.96	0.02869
12:2729872:G:T	50	98	0.97	0.1467
12:2729982:C:T	50	100	0.98	0.02215
12:2730615:A:G	50	100	0.96	0.02869
12:2730702:G:A	50	96	0.95	0.3606
12:2730931:T:C	50	100	0.99	0.02179
12:2730955:G:A	50	100	0.99	0.02197
12:2731804:C:T	50	100	0.9	0.1142
12:2732426:T:C	50	94	0.9	0.1979
12:2732507:A:T	50	84	0.64	0.278
12:2732578:T:G	50	98	0.89	0.02433
12:2733377:C:T	50	100	0.97	0.04811
12:2733387:C:A	50	96	0.97	0.2611
12:2733399:A:G	50	98	0.98	0.2689
12:2733509:G:A	50	100	0.98	0.02542
12:2733512:G:A	50	100	0.98	0.2789
12:2734078:C:T	50	100	0.98	0.1892
12:2734094:T:A	50	100	0.97	0.02705
12:2734155:C:T	50	100	0.98	0.2618
12:2734537:G:A	50	100	0.96	0.0256
12:2734639:G:T	50	100	0.98	0.02705
12:2734711:T:C	50	98	0.98	0.2346
12:2734719:T:C	50	98	0.95	0.01725
12:2734742:G:A	50	100	0.91	0.02596
12:2734764:G:A	50	100	0.98	0.04757
12:2734840:C:T	50	98	0.95	0.0276
12:2734902:C:T	50	100	0.98	0.02705
12:2735195:C:T	50	100	0.98	0.02342
12:2735250:C:T	50	100	0.97	0.03867
12:2735388:A:T	50	100	0.74	0.02977
12:2735531:G:A	50	100	0.87	0.01289
12:2735579:G:T	50	100	1	0.01852
12:2735593:T:G	50	100	0.99	0.02778
12:2735631:A:G	50	98	0.95	0.01761
12:2735887:T:C	50	100	0.99	0.226
12:2735888:G:A	50	100	0.98	0.02705
12:2735922:C:T	50	100	0.96	0.02578
12:2736262:C:T	50	100	1	0.01071
12:2736330:C:G	50	100	0.98	0.226
12:2736358:A:G	50	100	0.98	0.02705
12:2736496:G:A	50	100	0.98	0.02723
12:2736566:C:T	50	100	0.98	0.0236
12:2736720:C:T	50	100	0.99	0.01071
12:2736947:G:T	50	100	0.99	0.2823
12:2737498:T:C	50	100	0.93	0.02941
12:2737900:A:G	50	98	0.95	0.01707
12:2737927:T:C	50	100	0.98	0.02342
12:2738150:G:T	50	100	1	0.01852
12:2738553:T:C	50	100	0.97	0.2344
12:2738996:T:C	50	100	0.97	0.03105
12:2739138:T:G	50	98	0.98	0.213
12:2739172:G:T	44	100	0.97	0.03105
12:2739211:G:T	50	98	0.99	0.2404
12:2739277:T:C	47	100	0.98	0.03867
12:2739383:C:T	50	96	0.67	0.0532
12:2739394:A:G	50	100	0.97	0.05174
12:2739815:G:A	50	100	0.98	0.02342
12:2739832:C:T	50	100	0.93	0.07807
12:2739874:A:T	50	100	0.99	0.24
12:2740443:G:C	50	100	0.98	0.1926
12:2740939:G:T	50	100	0.99	0.0207
12:2741649:C:T	48	100	0.79	0.01888
12:2741963:G:T	50	98	0.61	0.01434
12:2742000:T:C	50	98	0.99	0.2413
12:2742014:C:T	50	98	0.98	0.189
12:2742019:A:G	50	100	0.98	0.02687
12:2742093:A:G	50	100	0.99	0.2384
12:2742109:T:C	50	100	0.98	0.04811
12:2742191:C:T	50	96	0.99	0.2734
12:2742199:T:C	50	100	0.87	0.01707
12:2742397:T:C	50	98	0.98	0.2997
12:2742417:G:C	50	98	0.99	0.3637
12:2742437:G:A	50	96	0.98	0.4285
12:2743083:A:G	50	100	0.99	0.2462
12:2743154:G:A	50	100	1	0.03522
12:2743477:G:A	50	100	0.96	0.08733
12:2743574:G:A	50	98	0.99	0.3145
12:2743592:C:G	50	100	1	0.01725
12:2743745:C:T	50	100	0.97	0.03086
12:2743788:G:A	50	100	0.93	0.03286
12:2745471:G:A	50	100	0.96	0.02378
12:2745552:C:A	49	95.9	0.95	0.02832
12:2745644:C:T	50	96	0.96	0.2496
12:2745704:A:G	50	100	0.98	0.0207
12:2746017:T:C	50	78	0.79	0.352
12:2746065:T:C	50	98	0.99	0.2464
12:2746356:G:C	50	96	1	0.2502
12:2746429:G:A	50	98	0.99	0.1944
12:2746430:T:A	50	100	0.97	0.03105
12:2746771:C:T	50	100	1	0.2502
12:2746932:G:A	50	100	0.99	0.2496
12:2747778:C:T	50	100	1	0.0207
12:2747862:A:G	49	100	1	0.2491
12:2747891:A:C	50	100	1	0.2489
12:2748204:C:A	50	100	1	0.2462
12:2748476:C:T	50	100	0.97	0.03159
12:2748646:T:C	50	100	0.99	0.02215
12:2748667:G:T	50	100	0.99	0.1924
12:2749017:C:G	50	100	0.99	0.2651
12:2749279:A:C	50	100	0.99	0.2796
12:2749427:C:T	50	98	0.99	0.2475
12:2749665:C:A	50	96	0.98	0.2482
12:2749767:A:T	50	100	0.98	0.02015
12:2749774:T:C	50	96	0.98	0.2478
12:2749958:C:G	50	100	0.98	0.3626
12:2750008:G:C	50	100	0.97	0.1923
12:2750096:C:T	50	100	0.97	0.03486
12:2750207:T:C	50	98	0.99	0.1699
12:2750408:C:T	50	94	0.94	0.3765
12:2750450:G:C	49	95.9	0.98	0.1311
12:2750494:G:A	50	98	0.99	0.1745
12:2751012:T:A	50	100	0.99	0.1692
12:2751696:T:A	50	100	1	0.171
12:2751975:T:G	50	100	1	0.1696
12:2752162:C:T	50	100	0.96	0.03359
12:2752165:C:T	49	100	1	0.02415
12:2752252:G:A	50	100	1	0.1718
12:2752752:C:A	50	98	0.96	0.1102
12:2752773:T:C	50	98	0.96	0.11
12:2753331:T:G	50	98	0.99	0.3342
12:2753335:T:C	50	100	0.99	0.02197
12:2753377:G:A	50	98	0.98	0.2551
12:2753382:A:G	50	98	0.94	0.07298
12:2753452:G:C	50	98	0.95	0.07389
12:2753693:C:G	50	100	0.9	0.04938
12:2754158:A:C	50	100	1	0.1728
12:2754261:T:C	50	100	0.83	0.02397
12:2754331:G:A	50	100	1	0.1727
12:2755117:C:T	50	100	1	0.1725
12:2755559:G:A	50	100	0.97	0.05428
12:2755593:T:C	50	100	0.96	0.02415
12:2755772:C:T	50	100	0.94	0.0236
12:2755962:G:C	50	100	0.94	0.0236
12:2756296:C:A	50	100	1	0.1727
12:2756483:A:C	50	100	1	0.1725
12:2756990:A:G	50	100	0.99	0.01779
12:2757168:C:G	50	100	1	0.01707
12:2757310:T:C	50	100	0.99	0.3125
12:2757664:G:C	50	100	0.98	0.06427
12:2758043:G:A	50	100	0.99	0.01725
12:2758509:T:C	50	100	1	0.1712
12:2758734:T:C	50	100	0.98	0.04412
12:2759139:G:A	50	100	1	0.1616
12:2759644:T:C	50	100	1	0.1747
12:2759783:T:C	50	100	0.86	0.01162
12:2759970:A:G	50	100	0.99	0.1549
12:2760386:T:A	50	100	0.99	0.01688
12:2760695:G:A	50	100	0.99	0.11
12:2760978:C:T	50	100	1	0.3317
12:2761087:G:A	50	100	0.93	0.01725
12:2761524:G:A	50	98	0.94	0.02251
12:2761554:A:G	48	100	0.76	0.01053
12:2761556:A:G	50	98	0.96	0.3428
12:2761630:T:C	50	100	1	0.156
12:2761675:C:T	50	100	1	0.3319
12:2761704:T:C	50	100	0.96	0.04811
12:2761901:T:C	50	100	1	0.3322
12:2762054:C:T	50	100	1	0.3273
12:2762186:C:A	50	100	1	0.3324
12:2762479:T:C	50	100	1	0.3324
12:2762520:T:C	50	100	1	0.3326
12:2763080:G:A	50	100	1	0.02197
12:2763087:T:C	50	98	0.98	0.1538
12:2763105:T:G	50	98	0.99	0.3308
12:2763109:T:C	50	98	0.99	0.3281
12:2763118:G:A	50	98	0.99	0.331
12:2763161:G:T	50	100	0.99	0.3308
12:2763438:A:G	50	100	0.99	0.1432
12:2763545:T:G	50	100	0.99	0.1841
12:2763599:T:C	50	100	0.98	0.1523
12:2763663:A:G	50	100	0.99	0.3304
12:2763959:A:G	50	98	0.9	0.02378
12:2764371:A:C	50	100	0.98	0.1698
12:2764661:G:A	50	100	0.97	0.1783
12:2764728:C:G	50	100	0.97	0.1779
12:2765795:C:T	50	98	0.96	0.1432
12:2765933:C:T	50	100	0.78	0.01126
12:2766080:G:A	50	100	1	0.02179
12:2766083:T:A	50	100	0.95	0.01761
12:2766350:C:A	50	100	0.95	0.04503
12:2767111:G:A	49	100	0.99	0.02469
12:2767470:A:G	50	98	0.94	0.3259
12:2769138:G:C	50	96	0.79	0.01416
12:2769858:G:C	50	96	0.67	0.02433
12:2769955:A:G	50	98	0.8	0.05901
12:2771120:C:T	50	96	0.73	0.4089
12:2771156:C:T	50	100	0.86	0.04793
12:2771552:G:A	46	84.8	0.78	0.05356
12:2771566:C:T	46	91.3	0.75	0.04448
12:2771568:G:A	46	93.5	0.77	0.04394
12:2771586:G:A	46	91.3	0.76	0.02033
12:2771600:C:T	46	93.5	0.81	0.01525
12:2771602:G:A	46	93.5	0.73	0.01507
12:2771620:A:G	43	93	0.78	0.1819
12:2772556:G:A	50	100	0.78	0.0256
12:2772597:G:A	50	96	0.85	0.4866
12:2773084:G:A	50	96	0.85	0.3027
12:2773378:C:T	50	96	0.86	0.2683
12:2773456:C:T	50	98	0.88	0.07843
12:2773760:C:T	50	98	0.91	0.07789
12:2773920:C:T	50	98	0.93	0.05211
12:2773959:G:A	50	96	0.81	0.09985
12:2774005:T:G	50	100	0.71	0.1008
12:2774471:C:T	50	98	0.88	0.4813
12:2774872:A:G	50	94	0.85	0.1806
12:2775142:A:G	50	96	0.86	0.1923
12:2775756:C:T	50	100	0.89	0.03177
12:2776614:G:A	50	98	0.87	0.4797
12:2776963:C:T	50	100	0.73	0.09895
12:2777133:T:C	50	96	0.87	0.167
12:2777780:A:C	50	96	0.86	0.3789
12:2778036:C:T	50	100	0.68	0.01053
12:2778282:C:T	50	100	0.86	0.01616
12:2778286:T:C	50	96	0.88	0.05519
12:2778351:G:A	50	96	0.86	0.05519
12:2778897:T:C	50	94	0.74	0.1683
12:2779153:G:T	50	100	0.96	0.05864
12:2779301:C:T	50	100	0.94	0.1206
12:2779306:T:C	50	100	0.93	0.1206
12:2779355:G:A	50	100	0.88	0.01924
12:2779376:C:G	50	100	0.96	0.05882
12:2779915:A:G	50	100	0.97	0.1225
12:2780463:T:C	50	100	0.97	0.4031
12:2781233:G:A	50	100	0.99	0.1227
12:2781327:C:A	50	100	0.89	0.03849
12:2781750:C:T	50	98	0.96	0.1171
12:2781804:C:G	50	100	0.96	0.03649
12:2782086:G:T	50	100	0.89	0.04176
12:2782270:T:A	50	100	0.99	0.1225
12:2782307:C:A	50	100	1	0.05901
12:2782320:A:G	50	100	0.99	0.1227
12:2782514:C:T	50	100	0.96	0.03649
12:2782633:T:C	50	100	0.98	0.2997
12:2782989:C:T	50	100	0.96	0.03958
12:2783339:G:A	49	100	0.97	0.02651
12:2783897:A:C	50	98	0.89	0.3989
12:2783936:A:G	50	98	0.96	0.01235
12:2785195:C:A	50	100	0.98	0.1124
12:2785253:T:C	50	98	0.99	0.1235
12:2785910:C:T	50	98	0.99	0.1235
12:2786231:A:G	50	98	1	0.1235
12:2786919:C:T	50	98	1	0.1233
12:2787045:G:A	50	100	1	0.05428
12:2787183:A:G	50	100	0.98	0.03867
12:2787462:T:C	50	100	0.98	0.03885
12:2788698:C:G	50	100	0.99	0.3611
12:2789440:C:T	50	100	1	0.1122
12:2789457:T:A	50	98	1	0.01071
12:2790087:T:C	50	100	1	0.3696
12:2791272:G:A	50	100	0.99	0.05428
12:2792404:T:C	50	100	0.98	0.112
12:2792795:A:G	50	98	0.86	0.03958
12:2793852:G:A	50	98	0.76	0.0216
12:2793952:A:G	50	100	1	0.1124
12:2794469:T:C	50	100	0.98	0.03867
12:2794482:T:C	50	100	1	0.1124
12:2794710:A:G	50	100	0.98	0.3731
12:2795425:C:T	50	98	1	0.1124
12:2795845:C:T	50	98	0.97	0.02088
12:2796201:C:T	50	100	1	0.1222
12:2796722:A:G	50	100	1	0.1137
12:2796884:C:T	50	100	0.98	0.03831
12:2797528:T:G	50	100	0.98	0.01652
12:2797921:G:A	50	96	0.85	0.06935
12:2798442:G:A	50	100	0.98	0.03831
12:2798560:A:T	50	100	0.99	0.114
12:2799164:C:A	50	100	0.62	0.01489
12:2799979:C:G	50	100	1	0.112
12:2800342:C:T	50	100	0.98	0.03813
12:2800838:G:C	50	98	0.72	0.02142
12:2801071:C:G	50	100	0.98	0.1126
12:2801697:T:C	50	100	0.87	0.03722
12:2801926:T:G	50	100	0.93	0.01071
12:2802071:T:A	50	100	0.88	0.1331
12:2802354:C:T	50	100	0.95	0.03776
12:2802766:C:T	50	100	0.99	0.114
12:2802774:C:T	50	100	1	0.01961
12:2803303:C:T	50	100	1	0.01961
12:2803497:C:T	50	100	0.98	0.01362
12:2803859:C:T	50	100	1	0.01107
12:2804228:T:G	50	100	0.98	0.01362
12:2805002:T:C	50	98	0.7	0.03667
12:2806310:A:G	50	98	0.83	0.0699
12:2806549:A:G	50	100	0.84	0.03794
12:2806953:A:G	50	100	1	0.3422
12:2806996:G:A	50	100	0.98	0.1048
12:2807120:A:T	50	100	0.99	0.344
12:2807736:C:T	50	100	1	0.1338
12:2809289:C:G	50	100	1	0.134
12:2809596:G:A	50	100	0.93	0.01888
12:2809784:A:G	50	100	1	0.01107
12:2809991:T:G	50	100	0.96	0.03722
12:2810535:T:C	50	100	1	0.134
12:2810907:G:T	50	100	0.93	0.02469
12:2811522:A:T	50	100	0.86	0.02179
12:2811570:T:C	49	100	1	0.1227
12:2812140:A:T	50	100	0.99	0.1344
12:2812325:A:G	50	100	0.98	0.1124
12:2812919:G:T	50	100	0.91	0.02088
12:2813517:T:C	50	100	0.99	0.03486
12:2813650:A:G	50	100	0.9	0.02433
12:2813828:T:G	50	100	0.95	0.01616
12:2814025:C:T	50	100	0.9	0.02469
12:2814095:C:T	50	100	1	0.1249
12:2814149:T:A	50	100	0.98	0.03704
12:2814383:G:A	50	100	1	0.1363
12:2814400:A:G	50	100	0.98	0.1144
12:2814568:G:A	50	100	1	0.1387
12:2814592:A:G	50	100	1	0.2734
12:2814653:A:G	50	100	1	0.1632
12:2814703:A:G	50	100	0.98	0.01543
12:2814768:G:A	50	100	0.73	0.02179
12:2815289:C:T	50	100	0.95	0.01561
12:2815795:C:T	50	100	0.98	0.03704
12:2816220:G:A	50	100	1	0.1071
12:2816251:G:A	50	100	0.97	0.01543
12:2816321:G:A	50	100	0.98	0.0374
12:2816423:G:A	50	100	1	0.1073
12:2816592:A:G	50	100	1	0.1367
12:2816879:C:G	50	100	1	0.1251
12:2817377:A:G	50	100	0.99	0.3101
12:2817390:C:A	50	100	1	0.1362
12:2817762:A:C	50	100	0.96	0.01561
12:2818740:A:G	50	100	1	0.1365
12:2818959:A:C	50	100	0.92	0.01616
12:2819157:C:T	50	98	0.84	0.06972
12:2819823:C:G	50	100	1	0.01107
12:2819948:C:T	50	100	0.8	0.01126
12:2820861:G:A	50	100	0.96	0.02524
12:2821103:C:G	50	100	1	0.1247
12:2821242:C:T	50	100	0.82	0.02106
12:2821479:C:A	50	100	1	0.1356
12:2822003:A:G	50	98	0.99	0.3482
12:2822286:A:T	50	100	0.99	0.1581
12:2822631:T:G	50	100	0.99	0.03903
12:2823011:G:A	50	100	1	0.1356
12:2823206:G:A	50	100	0.99	0.01107
12:2823294:G:T	49	100	1	0.1245
12:2824659:T:C	50	98	0.8	0.02705
12:2825134:G:A	50	100	1	0.1244
12:2826333:A:G	50	100	1	0.1084
12:2826883:C:T	50	100	0.99	0.1244
12:2827110:A:G	50	98	0.92	0.1311
12:2827360:C:T	50	100	0.98	0.10780000000000001
12:2827464:T:C	50	100	0.97	0.1069
12:2827847:G:C	50	96	0.91	0.303
12:2827903:C:G	50	100	0.91	0.01743
12:2827984:C:T	50	98	0.85	0.05719
12:2828132:G:A	50	100	0.99	0.1245
12:2828134:T:G	50	100	0.99	0.03704
12:2828166:C:G	50	100	0.9	0.01943
12:2828285:A:G	50	100	0.92	0.01434
12:2828736:G:A	50	100	1	0.03722
12:2828916:A:G	50	100	0.98	0.1082
12:2828935:G:A	50	100	1	0.01071
12:2829014:A:T	50	100	0.87	0.09314
12:2829709:A:G	50	100	0.99	0.3486
12:2829770:A:G	50	100	0.98	0.1238
12:2829816:G:A	50	100	0.97	0.01598
12:2829872:G:A	49	85.7	0.63	0.04993
12:2829888:A:G	49	83.7	0.67	0.08279
12:2829898:A:T	49	85.7	0.71	0.09332
12:2829906:C:T	48	91.7	0.72	0.09949
12:2829907:A:G	48	91.7	0.72	0.09985
12:2830050:C:T	50	100	0.98	0.02088
12:2830085:T:A	50	100	0.98	0.3041
12:2830095:T:A	50	100	0.91	0.03522
12:2830173:G:C	50	100	1	0.03686
12:2830245:A:G	50	100	0.99	0.1236
12:2830967:C:A	50	100	0.98	0.1549
12:2831697:A:G	50	98	0.99	0.1547
12:2832223:C:A	50	100	0.99	0.1543
12:2832460:G:A	50	100	0.88	0.09386
12:2832561:C:G	50	100	0.99	0.1235
12:2833519:T:A	50	100	0.98	0.01071
12:2833678:C:G	50	100	0.98	0.1235
12:2833874:G:A	50	100	0.94	0.03613
12:2834476:C:T	50	100	0.98	0.1235
12:2834531:C:T	50	100	0.98	0.1342
12:2834759:G:A	50	100	1	0.03686
12:2834858:G:C	50	100	0.97	0.1033
12:2835121:G:A	50	100	0.99	0.03704
12:2835159:A:G	48	97.9	0.87	0.08878
12:2835342:C:A	50	100	1	0.03613
12:2835730:G:C	50	100	0.96	0.1354
12:2836121:A:G	50	100	0.84	0.01543
12:2836220:G:C	50	100	0.95	0.3076
12:2836351:T:G	50	100	0.83	0.02033
12:2836481:G:A	50	94	0.89	0.3853
12:2836804:C:T	50	94	0.85	0.2662
12:2837345:G:T	50	98	0.97	0.1447
12:2837435:G:A	50	100	1	0.01325
12:2837963:A:G	50	100	1	0.01325
12:2838033:G:A	50	100	1	0.01325
12:2838554:C:T	50	100	1	0.01089
12:2839200:G:A	50	100	0.92	0.0256
12:2839684:A:G	50	100	1	0.01071
12:2839872:G:A	50	100	0.88	0.09314
12:2839902:A:G	50	100	0.98	0.1808
12:2840073:C:A	50	100	0.98	0.1227
12:2840404:C:T	50	100	1	0.1854
12:2840423:C:T	50	100	0.94	0.04049
12:2840442:C:T	50	98	0.99	0.02923
12:2840476:A:C	49	100	0.99	0.03486
12:2840884:C:T	50	100	0.99	0.2242
12:2841042:G:A	50	96	0.99	0.1436
12:2841136:T:C	50	100	0.99	0.185
12:2841188:G:T	50	100	0.94	0.04049
12:2841338:C:T	50	92	0.83	0.1629
12:2841638:G:A	50	100	0.99	0.1854
12:2841821:T:C	50	94	0.87	0.2981
12:2841986:G:C	50	100	0.99	0.03613
12:2842204:G:A	50	100	0.99	0.1436
12:2842279:G:A	50	100	0.98	0.03304
12:2842373:G:A	48	100	0.99	0.1316
12:2842383:A:G	49	98	0.98	0.2219
12:2842384:G:A	50	100	0.96	0.04194
12:2842727:G:A	50	100	0.91	0.04194
12:2844086:C:G	49	100	0.94	0.02941
12:2844231:G:C	50	100	0.99	0.2237
12:2844419:C:T	50	100	0.98	0.222
12:2844648:T:C	50	100	0.98	0.1799
12:2844761:T:C	50	98	0.88	0.1064
12:2844918:T:C	50	100	0.99	0.222
12:2844947:C:T	50	100	0.96	0.04267
12:2844955:C:T	50	100	1	0.04085
12:2845215:G:T	50	100	0.95	0.01071
12:2845257:A:G	50	100	0.99	0.222
12:2845503:G:A	50	100	0.98	0.1331
12:2845797:T:C	50	100	0.99	0.2246
12:2846558:C:T	50	100	0.95	0.02415
12:2846931:A:C	50	100	0.98	0.02687
12:2847068:C:G	50	100	0.9	0.1311
12:2847280:C:A	50	100	0.98	0.2224
12:2847385:G:A	50	100	0.83	0.03667
12:2847387:G:A	50	100	0.99	0.04339
12:2847489:A:G	50	100	0.84	0.02106
12:2847511:C:T	49	100	0.97	0.1327
12:2847523:C:T	50	100	0.84	0.0216
12:2847530:C:G	49	98	0.87	0.3647
12:2847560:G:A	49	100	0.98	0.2213
12:2847802:A:G	50	100	0.99	0.04303
12:2848863:A:G	50	100	0.98	0.01906
12:2848965:C:T	50	100	0.74	0.0138
12:2849520:C:T	50	100	0.99	0.04339
12:2849916:C:G	50	100	0.97	0.02723
12:2850833:G:C	50	100	0.98	0.04303
12:2850869:C:A	50	100	0.92	0.1202
12:2851107:G:T	50	100	0.98	0.04321
12:2851868:A:G	49	100	0.98	0.1296
12:2852100:G:T	50	100	0.96	0.1107
12:2852390:A:G	50	100	0.98	0.1307
12:2852618:G:T	50	100	0.98	0.1106
12:2852661:G:A	50	98	0.98	0.1543
12:2852714:G:A	50	100	0.98	0.04267
12:2853026:C:T	50	100	0.86	0.01924
12:2853209:C:T	50	100	0.91	0.1097
12:2853550:G:T	50	100	0.97	0.01089
12:2853551:G:T	50	100	0.97	0.01089
12:2853568:C:T	49	100	0.89	0.1206
12:2853583:G:T	50	94	0.85	0.1754
12:2853613:G:T	50	96	0.75	0.06227
12:2853865:T:G	50	100	0.88	0.06863
12:2854285:A:G	50	100	0.83	0.03704
12:2855518:C:T	50	94	0.88	0.2999
12:2855569:G:A	50	92	0.9	0.36
12:2856366:G:A	50	100	0.96	0.01961
12:2856490:T:C	50	96	0.94	0.3809
12:2856642:C:T	50	94	0.91	0.3101
12:2856665:C:T	50	94	0.94	0.321
12:2856932:G:A	50	96	0.93	0.3462
12:2856950:C:A	50	100	0.98	0.03286
12:2856968:T:G	50	98	0.94	0.02633
12:2857213:G:T	50	98	0.9	0.01489
12:2857358:C:G	50	98	0.75	0.03794
12:2857426:C:T	50	98	0.93	0.04757
12:2858359:A:G	50	98	0.96	0.05592
12:2858924:G:C	50	100	0.91	0.01743
12:2859003:A:G	50	96	0.92	0.3097
12:2859582:A:G	50	100	0.93	0.07371
12:2859822:G:C	50	96	0.93	0.1681
12:2860462:A:G	49	100	0.74	0.05047
12:2860652:C:G	49	100	0.94	0.06137
12:2860732:C:T	50	100	1	0.01089
12:2860764:C:T	50	98	0.94	0.01888
12:2860923:C:T	50	98	0.89	0.0167
12:2861284:G:A	50	98	0.87	0.05483
12:2861497:G:A	50	100	0.93	0.05065
12:2861835:T:C	50	96	0.93	0.3853
12:2861876:T:C	50	100	1	0.01362
12:2861918:T:C	50	96	0.95	0.116
12:2862047:C:T	50	98	0.92	0.102
12:2862058:G:A	50	96	0.91	0.09858
12:2862140:T:C	50	92	0.89	0.2433
12:2862181:G:A	50	100	0.89	0.02324
12:2862248:T:C	50	98	0.83	0.0256
12:2862309:T:C	50	98	0.96	0.05592
12:2862331:A:G	50	96	0.8	0.01325
12:2862493:G:T	50	100	0.71	0.01307
12:2862504:T:C	50	98	0.84	0.05192
12:2862691:T:C	50	100	0.96	0.04176
12:2862708:A:T	50	96	0.91	0.2444
12:2862807:A:G	50	98	0.95	0.2553
12:2863129:G:A	50	100	0.96	0.03141
12:2863136:G:A	50	100	0.96	0.03141
12:2863155:C:T	50	100	0.9	0.01253
12:2863163:T:C	50	98	0.92	0.1623
12:2863249:C:A	50	98	1	0.01961
12:2863276:G:A	50	100	1	0.01398
12:2863279:T:C	50	100	0.96	0.03214
12:2863329:G:A	50	100	0.91	0.03177
12:2863381:C:T	50	100	0.96	0.03159
12:2864237:A:T	50	100	0.9	0.0167
12:2864329:A:G	50	100	0.96	0.06663
12:2864449:T:C	50	100	0.94	0.2453
12:2864500:G:A	50	100	0.98	0.01797
12:2864890:G:A	50	100	0.96	0.03177
12:2865101:G:A	50	100	1	0.01961
12:2865590:T:G	49	100	0.96	0.03177
12:2865647:T:A	45	91.1	0.91	0.158
12:2865739:G:A	50	100	1	0.01961
12:2865812:C:T	50	100	0.98	0.01797
12:2866477:C:T	50	100	0.96	0.03177
12:2866516:G:A	50	100	1	0.01089
12:2866624:C:T	50	100	0.96	0.03177
12:2866685:C:T	50	100	1	0.01398
12:2866878:C:T	50	100	1	0.01961
12:2867102:A:G	50	100	0.98	0.05138
12:2867156:C:A	50	100	0.93	0.01779
12:2867285:A:G	50	100	0.96	0.03177
12:2867425:G:A	50	100	1	0.06845
12:2867559:A:G	50	100	0.93	0.05192
12:2867603:A:C	50	100	0.98	0.06627
12:2867648:C:T	50	100	1	0.01979
12:2867807:C:G	50	100	1	0.01961
12:2868788:A:G	50	100	0.85	0.0187
12:2868800:G:C	50	100	0.98	0.06627
12:2868803:C:G	50	100	1	0.01398
12:2869026:T:C	50	100	0.99	0.09005
12:2869088:G:A	50	98	0.97	0.4198
12:2869136:G:A	50	100	1	0.06845
12:2869159:C:T	50	100	0.93	0.01779
12:2869265:A:T	50	100	0.99	0.09005
12:2869632:T:A	50	100	1	0.01398
12:2870912:C:T	50	98	1	0.01961
12:2871035:C:G	50	98	0.97	0.1334
12:2871284:T:A	50	100	1	0.03431
12:2871384:C:T	50	100	1	0.06845
12:2871474:C:G	50	100	0.94	0.148
12:2871515:A:G	50	100	1	0.06863
12:2871629:G:A	50	100	0.9	0.1015
12:2871662:A:T	50	100	0.81	0.1561
12:2871664:T:A	50	90	0.88	0.3787
12:2871730:A:C	50	100	1	0.06155
12:2871922:A:G	50	100	1	0.04176
12:2872027:A:T	50	100	0.99	0.04176
12:2872067:T:G	50	100	1	0.01398
12:2872539:A:G	50	100	0.99	0.06845
12:2872736:C:A	50	98	0.98	0.4198
12:2872922:T:C	50	100	0.99	0.01834
12:2873219:A:G	50	100	0.98	0.06881
12:2873586:A:T	50	98	0.97	0.1763
12:2873924:A:G	50	100	0.97	0.04684
12:2874470:A:G	50	100	0.97	0.04684
12:2874898:A:G	50	100	1	0.01416
12:2874946:T:A	50	98	0.96	0.1336
12:2875104:C:T	50	100	0.92	0.04702
12:2875188:T:G	50	98	0.96	0.1763
12:2875199:C:G	50	98	0.97	0.1763
12:2875230:T:C	50	100	0.95	0.1647
12:2875649:T:A	50	96	0.69	0.03558
12:2875761:A:T	50	100	0.93	0.01053
12:2875821:C:T	50	100	0.93	0.01688
12:2875845:C:T	50	96	0.71	0.03558
12:2875846:G:A	50	100	0.96	0.03105
12:2875965:C:T	50	100	0.91	0.01271
12:2876584:T:C	50	98	0.94	0.1625
12:2876798:A:G	50	98	0.98	0.4205
12:2876886:C:T	50	96	0.75	0.07135
12:2876934:C:G	50	100	0.97	0.04212
12:2877437:T:C	50	98	0.97	0.4261
12:2877509:C:G	50	100	0.97	0.04557
12:2877745:G:T	50	100	0.98	0.4294
12:2877975:G:A	50	100	0.92	0.01489
12:2877992:C:G	50	100	0.92	0.01688
12:2878114:G:A	50	100	0.97	0.4717
12:2878408:A:G	50	100	0.97	0.472
12:2878778:T:G	50	100	0.96	0.136
12:2878829:C:T	50	100	0.94	0.01561
12:2879298:G:A	50	100	0.92	0.01834
12:2880333:C:G	50	100	1	0.01434
12:2880530:T:A	50	100	0.98	0.04303
12:2880836:T:A	50	100	0.98	0.4392
12:2881235:A:T	50	100	0.98	0.4795
12:2881645:G:A	50	100	0.99	0.01598
12:2882897:A:G	50	100	0.99	0.4706
12:2883325:A:G	50	100	0.99	0.471
12:2883564:C:T	49	100	1	0.01434
12:2883665:T:C	50	98	0.99	0.471
12:2883717:C:T	50	100	0.99	0.4479
12:2883805:C:T	50	100	0.98	0.4739
12:2883891:C:T	50	100	0.99	0.4788
12:2883908:G:A	50	100	0.97	0.3417
12:2884393:G:A	50	100	0.99	0.4479
12:2884554:G:A	49	98	0.99	0.4982
12:2884628:G:T	50	100	1	0.01434
12:2884643:G:A	50	100	0.94	0.01543
12:2884968:T:C	50	100	0.98	0.4686
12:2885544:T:C	49	98	0.99	0.01743
12:2885636:G:A	50	100	1	0.04321
12:2885765:T:C	50	98	0.99	0.4713
12:2885777:G:A	50	98	0.99	0.4713
12:2885811:G:A	49	98	0.99	0.4713
12:2885818:G:T	49	98	0.99	0.4713
12:2886022:G:C	50	98	0.99	0.4713
12:2886157:T:G	50	98	0.99	0.4766
12:2887008:A:G	50	98	0.99	0.4976
12:2887045:A:G	50	98	0.99	0.4717
12:2887273:T:A	50	100	0.92	0.01652
12:2887432:C:G	50	98	0.99	0.4486
12:2887509:C:T	50	100	0.94	0.01543
12:2888231:G:A	50	98	0.98	0.4733
12:2888773:G:T	50	100	0.96	0.1901
12:2888774:C:T	50	100	0.96	0.1901
12:2889036:C:T	50	96	0.72	0.03595
12:2889095:C:T	50	100	0.9	0.01543
12:2889293:T:C	50	100	0.95	0.1467
12:2889453:C:G	50	100	0.84	0.01452
12:2889726:A:G	50	94	0.97	0.471
12:2890424:A:C	50	100	0.94	0.01235
12:2890910:A:G	50	100	1	0.01906
12:2891146:C:T	50	100	1	0.01743
12:2891237:T:C	50	100	0.98	0.4913
12:2891294:C:T	50	100	0.73	0.01271
12:2891356:G:A	50	100	0.98	0.4584
12:2891457:G:A	50	100	0.98	0.4601
12:2891544:G:C	50	98	0.91	0.05882
12:2891714:C:T	50	98	0.99	0.4795
12:2891843:C:G	50	100	0.97	0.1325
12:2891915:C:A	50	100	1	0.4595
12:2892036:C:A	50	100	0.97	0.3184
12:2892102:G:A	50	100	0.99	0.4829
12:2892109:T:G	50	100	0.99	0.4847
12:2892178:G:A	50	100	0.99	0.4846
12:2892203:T:C	50	100	0.96	0.01489
12:2892327:A:G	50	100	1	0.4971
12:2892357:C:A	49	100	1	0.4851
12:2892461:A:G	50	100	1	0.4973
12:2892535:C:T	50	100	1	0.01725
12:2892550:T:G	50	100	1	0.4853
12:2892585:A:C	50	100	1	0.4849
12:2892745:G:C	50	100	1	0.4878
12:2892746:G:A	50	100	1	0.486
12:2892753:G:C	50	100	1	0.4862
12:2892937:T:C	49	100	1	0.4867
12:2893060:T:A	50	100	0.86	0.01688
12:2893115:A:G	50	100	1	0.494
12:2893246:A:G	50	100	1	0.4866
12:2893286:G:A	50	100	0.96	0.01471
12:2893344:T:C	50	100	1	0.01761
12:2893372:A:G	50	100	0.99	0.4755
12:2893476:G:A	50	100	1	0.4886
12:2893518:T:A	50	100	0.97	0.1325
12:2893762:T:C	50	100	1	0.01761
12:2893817:A:T	50	98	1	0.4811
12:2893856:A:C	50	100	1	0.4936
12:2894187:G:A	50	100	1	0.4886
12:2894224:A:G	50	100	0.96	0.01471
12:2894295:C:T	47	87.2	0.99	0.4884
12:2894329:A:C	50	100	1	0.01761
12:2894440:C:T	50	100	1	0.4887
12:2894648:C:T	50	100	1	0.4889
12:2894692:A:G	50	100	1	0.4891
12:2894735:A:G	50	100	0.98	0.1331
12:2894790:G:A	50	100	1	0.4891
12:2894845:G:T	50	100	0.98	0.2375
12:2894964:A:G	50	100	1	0.4893
12:2895155:A:G	50	100	1	0.488
12:2895223:C:T	50	100	1	0.4877
12:2895334:A:G	50	100	0.98	0.2333
12:2895360:G:A	50	100	1	0.4893
12:2895677:C:A	50	100	1	0.4891
12:2895788:G:A	50	100	1	0.03613
12:2895842:A:G	50	100	1	0.4875
12:2895854:A:G	50	100	1	0.4933
12:2895992:G:T	50	100	1	0.01398
12:2896090:A:C	50	100	1	0.03613
12:2896159:T:C	50	100	0.96	0.01489
12:2896215:C:T	50	100	1	0.4875
12:2896519:T:C	50	100	1	0.4891
12:2896680:G:T	50	100	1	0.4891
12:2896791:G:A	50	100	1	0.01761
12:2897036:T:C	50	100	1	0.4891
12:2897121:T:C	50	100	1	0.01761
12:2897202:A:G	50	100	1	0.4933
12:2897234:C:T	50	100	1	0.4931
12:2897463:G:A	50	100	0.94	0.02832
12:2897512:C:G	50	100	1	0.4875
12:2897647:C:G	50	100	1	0.4891
12:2897706:C:T	50	100	1	0.03613
12:2897946:C:T	50	98	0.99	0.4168
12:2898445:A:T	50	100	1	0.01398
12:2898928:A:G	50	100	1	0.4897
12:2898934:A:C	50	100	1	0.4931
12:2898977:T:C	50	100	1	0.4897
12:2899202:G:A	50	100	0.87	0.01707
12:2899397:C:T	50	100	1	0.4897
12:2899750:G:A	50	100	1	0.03867
12:2899871:C:T	50	94	1	0.492
12:2899879:C:T	50	94	1	0.4893
12:2899924:A:C	50	100	0.81	0.01434
12:2899992:G:A	50	98	1	0.4898
12:2900181:C:G	50	100	1	0.488
12:2900373:G:A	50	100	1	0.4897
12:2900491:A:G	50	100	0.93	0.06046
12:2900824:C:T	50	100	1	0.03613
12:2901044:T:C	50	100	1	0.4897
12:2901148:T:C	50	100	1	0.4897
12:2901296:C:T	48	100	0.69	0.01797
12:2901467:T:C	50	100	1	0.4935
12:2901621:C:T	50	100	1	0.4933
12:2901643:G:A	50	100	0.94	0.01725
12:2901662:T:C	50	100	1	0.4929
12:2901832:G:A	50	100	1	0.4897
12:2902507:C:T	50	100	1	0.488
12:2902562:G:A	50	100	0.99	0.01471
12:2902737:G:A	50	100	1	0.01707
12:2902907:G:C	50	100	1	0.01707
12:2903002:C:T	50	100	1	0.01707
12:2903018:T:C	50	100	1	0.4897
12:2903099:T:C	50	100	1	0.4895
12:2903214:A:G	50	100	1	0.4897
12:2903285:G:A	50	100	1	0.01707
12:2903368:G:A	50	100	1	0.4897
12:2903389:C:T	50	100	1	0.4895
12:2903511:A:G	50	100	1	0.4929
12:2903769:G:A	50	100	1	0.4897
12:2903793:G:T	50	100	1	0.4897
12:2903819:G:A	50	100	0.92	0.01688
12:2903852:C:T	50	100	1	0.4897
12:2903869:C:T	50	100	1	0.2326
12:2903972:C:T	50	100	1	0.4886
12:2904028:C:T	50	100	1	0.4878
12:2904166:G:T	50	100	1	0.4897
12:2905464:A:G	50	100	1	0.4897
12:2905642:G:A	50	100	1	0.4897
12:2905842:G:A	50	100	1	0.4897
12:2905995:C:T	50	100	0.94	0.1681
12:2906033:T:A	47	89.4	0.97	0.2328
12:2906122:C:T	50	100	1	0.4895
12:2906216:C:G	50	100	1	0.4895
12:2906556:T:C	50	98	0.99	0.01471
12:2907255:G:A	50	100	0.94	0.01344
12:2907429:C:T	50	100	1	0.4877
12:2907661:A:T	50	96	0.75	0.07008
12:2907755:G:C	50	100	1	0.4895
12:2907936:G:A	50	100	0.99	0.3034
12:2908053:A:G	50	100	1	0.4895
12:2908491:C:G	50	100	1	0.4895
12:2908501:T:C	50	100	1	0.4895
12:2908710:G:A	50	100	0.99	0.134
12:2909278:G:A	50	100	1	0.4895
12:2909636:G:C	50	100	0.99	0.1291
12:2909701:G:T	50	100	1	0.01471
12:2909859:G:T	50	98	0.91	0.2126
12:2909956:T:G	50	100	1	0.4628
12:2909985:G:A	50	100	1	0.3037
12:2910019:A:G	50	100	1	0.4929
12:2910031:G:A	50	100	1	0.03613
12:2910093:C:G	50	100	1	0.06645
12:2910101:A:G	50	100	1	0.4897
12:2910243:G:C	50	100	1	0.4878
12:2910293:C:T	50	100	1	0.4897
12:2910321:C:T	50	100	1	0.4897
12:2910359:A:G	50	100	0.85	0.01961
12:2910550:A:G	50	100	0.93	0.01489
12:2911478:A:G	50	100	1	0.492
12:2911540:A:T	50	98	1	0.4893
12:2911834:C:T	50	100	1	0.4898
12:2912016:A:T	50	100	1	0.4878
12:2912403:G:A	50	100	0.91	0.05628
12:2912982:T:C	50	90	0.75	0.08097
12:2913148:G:A	50	98	0.81	0.03413
12:2913201:T:G	50	98	0.9	0.04975
12:2913223:A:G	49	98	0.99	0.4895
12:2913274:T:G	50	100	1	0.4927
12:2913401:C:G	50	100	1	0.01452
12:2913670:A:G	50	100	1	0.4929
12:2913703:C:T	50	100	1	0.2326
12:2914197:T:C	50	98	0.99	0.2371
12:2914206:C:A	50	98	1	0.3036
12:2914376:A:T	50	100	1	0.3036
12:2914555:T:C	50	100	1	0.4927
12:2914724:C:A	50	100	1	0.4878
12:2915579:G:T	50	100	1	0.2324
12:2915773:T:C	50	100	1	0.01452
12:2916114:A:G	50	100	0.94	0.01888
12:2916282:A:G	50	100	1	0.4897
12:2916423:T:G	50	100	1	0.4878
12:2916500:G:A	50	100	1	0.4927
12:2916532:G:A	50	100	1	0.06645
12:2917659:T:C	50	98	0.99	0.2337
12:2917739:C:T	50	98	0.79	0.01362
12:2917753:T:G	50	100	1	0.01017
12:2917853:T:G	50	100	0.98	0.0167
12:2918246:C:T	50	100	0.99	0.4933
12:2918570:T:C	50	100	0.99	0.4855
12:2918603:T:C	50	100	0.99	0.4897
12:2918643:C:T	50	100	0.99	0.4878
12:2918793:G:C	50	100	1	0.01452
12:2919067:T:C	50	98	0.89	0.05846
12:2920370:A:G	50	100	1	0.4897
12:2920503:G:A	50	100	1	0.4878
12:2920697:C:T	50	100	1	0.03032
12:2921362:G:A	50	100	1	0.02197
12:2921560:A:G	50	100	0.98	0.494
12:2922192:T:C	50	100	1	0.4931
12:2922666:T:C	50	100	1	0.4927
12:2922759:T:C	50	100	1	0.01452
12:2922955:G:A	50	100	1	0.4878
12:2923147:C:A	50	100	1	0.03613
12:2923932:G:A	50	100	0.99	0.134
12:2924278:G:A	50	100	1	0.4882
12:2924689:A:T	50	96	0.98	0.4691
12:2925318:G:A	50	100	0.99	0.1358
12:2925324:C:T	50	100	1	0.4873
12:2925364:T:C	50	100	1	0.01452
12:2925635:A:G	50	100	1	0.03014
12:2925741:A:T	50	100	0.65	0.01652
12:2925884:A:G	50	100	1	0.4731
12:2926404:C:T	50	100	1	0.4878
12:2926501:G:A	50	100	1	0.4897
12:2927543:T:C	50	100	1	0.4929
12:2927613:A:T	50	100	1	0.03613
12:2927819:T:C	50	100	0.84	0.03867
12:2927976:G:A	50	100	0.87	0.05029
12:2928245:A:G	50	100	1	0.4897
12:2928539:T:A	50	100	0.98	0.1338
12:2928771:T:A	50	100	0.99	0.134
12:2929069:A:G	50	100	0.94	0.01888
12:2929262:A:G	50	100	0.96	0.01198
12:2929288:G:T	50	100	1	0.2373
12:2929340:A:C	50	100	1	0.4897
12:2929419:A:G	50	100	1	0.488
12:2929528:T:G	50	100	1	0.4731
12:2929639:A:G	50	100	0.99	0.2373
12:2929640:T:C	50	100	1	0.01452
12:2929693:C:T	50	100	0.99	0.4809
12:2929751:C:T	50	100	1	0.4811
12:2930153:A:G	50	100	1	0.4929
12:2930430:T:G	50	100	0.94	0.01924
12:2930547:C:T	50	100	0.97	0.01761
12:2930613:C:G	50	100	1	0.01434
12:2930712:C:A	50	100	1	0.4878
12:2930863:C:T	50	100	1	0.4877
12:2931673:G:A	50	100	1	0.4929
12:2931677:T:C	50	100	1	0.4878
12:2931909:C:T	50	100	1	0.4929
12:2932035:C:G	50	100	1	0.01434
12:2932197:T:A	50	100	0.98	0.01035
12:2932319:G:A	50	100	1	0.488
12:2932950:A:T	50	98	0.98	0.1342
12:2933035:T:C	50	100	1	0.4933
12:2933143:G:C	50	100	1	0.4893
12:2933237:T:G	50	100	1	0.4933
12:2934524:C:A	50	100	1	0.01434
12:2934631:G:A	50	100	1	0.01434
12:2934897:T:C	50	100	0.78	0.03994
12:2935269:G:A	50	100	1	0.01961
12:2935766:A:C	50	100	0.98	0.04357
12:2935841:C:T	50	100	1	0.1293
12:2935928:C:G	50	100	0.99	0.01126
12:2935989:A:G	50	98	1	0.1886
12:2936033:G:A	50	100	1	0.01489
12:2936185:G:A	50	100	0.96	0.01198
12:2936263:C:A	50	100	0.99	0.1396
12:2936343:A:G	50	100	1	0.1837
12:2936346:A:C	50	100	1	0.1886
12:2936681:G:A	50	100	1	0.1834
12:2936781:A:C	50	100	0.99	0.134
12:2936890:G:A	50	100	1	0.1836
12:2937007:A:G	50	100	1	0.1888
12:2937365:T:C	50	100	1	0.189
12:2937511:C:T	50	100	0.94	0.01761
12:2937636:A:G	50	100	1	0.1888
12:2938300:G:A	50	100	0.96	0.4886
12:2938698:C:T	50	100	1	0.06645
12:2938731:T:C	50	100	1	0.07934
12:2938878:A:G	50	100	1	0.01452
12:2939617:C:T	49	98	0.92	0.06681
12:2940465:C:T	50	100	1	0.2324
12:2940532:T:C	50	100	1	0.2556
12:2940631:G:T	50	100	1	0.01489
12:2940701:C:T	50	100	1	0.06972
12:2940772:C:T	50	100	1	0.1761
12:2941412:A:G	50	100	1	0.2556
12:2941770:G:C	50	100	1	0.2478
12:2942079:A:G	46	100	1	0.4929
12:2942265:G:A	50	100	1	0.01471
12:2942360:T:C	49	98	1	0.256
12:2942557:C:T	50	100	1	0.01507
12:2942560:G:A	50	100	1	0.1761
12:2942577:C:T	50	100	1	0.01507
12:2942642:T:C	50	100	1	0.07934
12:2942879:C:T	50	100	1	0.1759
12:2943450:G:A	50	100	0.8	0.03649
12:2943582:T:C	50	100	1	0.2556
12:2943762:C:T	50	100	0.9	0.01761
12:2943862:G:C	50	100	1	0.1607
12:2944005:C:G	50	100	1	0.1607
12:2944006:C:T	50	100	1	0.1759
12:2944307:A:G	50	100	1	0.2371
12:2944605:G:A	50	100	1	0.01507
12:2944738:A:G	50	100	1	0.2553
12:2944991:C:T	50	100	0.99	0.03613
12:2945004:G:A	50	100	0.99	0.1741
12:2945077:G:A	50	100	1	0.2542
12:2945133:G:C	50	100	0.99	0.1687
12:2945264:A:G	48	95.8	0.97	0.06935
12:2945291:T:C	49	100	1	0.2542
12:2946485:G:T	50	100	0.99	0.1336
12:2946492:G:C	50	100	1	0.07171
12:2946537:G:A	50	100	0.98	0.1756
12:2946538:C:T	50	100	1	0.03613
12:2946780:C:T	50	100	1	0.01452
12:2946938:G:T	50	100	0.98	0.2558
12:2946970:G:A	50	100	0.98	0.1334
12:2947176:C:T	50	100	0.77	0.04031
12:2947855:G:A	50	100	0.97	0.01053
12:2948434:G:A	50	100	0.93	0.01434
12:2948628:C:T	50	96	0.96	0.262
12:2948783:G:T	50	100	0.96	0.2642
12:2948828:T:C	50	100	0.96	0.264
12:2948970:T:A	50	98	0.96	0.4468
12:2949046:G:A	50	100	0.96	0.08261
12:2949134:G:A	50	100	1	0.01525
12:2949224:C:T	50	100	1	0.06881
12:2949691:G:A	50	100	1	0.01489
12:2949737:C:T	50	98	0.88	0.2159
12:2949878:C:G	50	100	0.96	0.2636
12:2949896:G:A	50	100	0.94	0.01107
12:2950012:G:A	50	100	0.94	0.159
12:2950057:C:G	50	100	0.95	0.2638
12:2950076:A:G	50	100	0.95	0.1747
12:2950088:C:T	50	100	0.96	0.08097
12:2950457:G:C	50	98	0.95	0.1741
12:2950473:C:T	50	100	0.94	0.1278
12:2950774:A:G	50	98	0.9	0.1529
12:2950879:T:A	50	100	0.91	0.02088
12:2951058:A:C	50	96	0.96	0.4468
12:2951277:C:T	50	98	0.94	0.264
12:2951608:A:G	50	98	0.96	0.4394
12:2951822:A:G	50	98	0.95	0.4399
12:2951960:G:A	50	98	0.96	0.2594
12:2952176:G:A	50	98	0.95	0.26
12:2952205:C:T	50	98	0.95	0.01216
12:2952548:T:G	50	92	0.83	0.22
12:2952626:C:T	50	98	0.9	0.1349
12:2952713:C:T	50	100	0.93	0.01489
12:2952862:A:G	50	100	0.79	0.01598
12:2953378:C:T	50	100	0.92	0.02397
12:2953610:A:G	50	92	0.89	0.3317
12:2954009:C:T	50	100	0.93	0.02124
12:2954017:G:A	50	100	0.93	0.02124
12:2954072:T:C	50	100	0.73	0.03068
12:2954116:G:A	50	100	0.94	0.01924
12:2954144:C:A	50	100	0.9	0.0187
12:2954145:G:T	50	98	0.67	0.0216
12:2954152:T:C	50	96	0.78	0.04412
12:2954174:T:C	49	93.9	0.73	0.01906
12:2954188:A:G	49	98	0.84	0.03159
12:2954218:T:C	48	100	0.84	0.01071
12:2954626:T:C	50	94	0.89	0.1169
12:2954760:C:T	50	100	0.94	0.02124
12:2954768:A:G	50	100	0.85	0.0118
12:2954872:G:A	50	100	0.94	0.02142
12:2955301:G:A	50	96	0.93	0.1135
12:2955540:G:A	50	96	0.93	0.1167
12:2955962:T:C	50	98	0.93	0.01961
12:2956243:G:A	50	100	0.96	0.0216
12:2956547:C:G	50	96	0.94	0.08606
12:2956552:C:A	50	96	0.94	0.08606
12:2956754:T:A	50	100	0.96	0.0216
12:2956803:G:A	50	100	0.83	0.03994
12:2956847:T:G	50	100	0.96	0.0216
12:2957281:A:G	50	96	0.93	0.3482
12:2957297:C:T	50	98	0.91	0.2248
12:2957332:G:A	50	100	0.83	0.04049
12:2957667:T:C	50	98	0.86	0.1396
12:2957685:C:T	50	98	0.85	0.1035
12:2958419:A:G	50	100	0.94	0.1095
12:2958721:C:T	50	100	0.95	0.1196
12:2958734:C:T	50	92	0.79	0.10780000000000001
12:2959002:G:A	49	98	0.73	0.0561
12:2959141:C:G	49	100	0.93	0.1195
12:2959437:A:G	50	98	0.72	0.02705
12:2959595:C:T	50	100	0.74	0.0118
12:2959620:C:G	50	98	0.77	0.01107
12:2959902:C:G	50	100	0.86	0.04085
12:2960145:C:T	50	100	0.86	0.01543
12:2960170:C:G	50	98	0.92	0.224
12:2960254:C:T	50	100	0.92	0.02124
12:2960273:G:C	50	94	0.89	0.317
12:2960989:C:G	50	100	0.89	0.07244
12:2961076:T:C	50	98	0.87	0.1334
12:2961087:G:A	50	100	0.89	0.05084
12:2961179:C:G	50	100	0.88	0.05102
12:2961182:T:C	50	100	0.89	0.05102
12:2961259:C:T	50	100	0.88	0.08351
12:2961708:G:A	50	98	0.89	0.1636
12:2962166:C:T	50	100	0.82	0.02124
12:2962342:A:T	48	97.9	0.75	0.02669
12:2962344:A:T	45	93.3	0.79	0.09695
12:2962390:C:T	47	97.9	0.86	0.1659
12:2962428:C:T	49	100	0.91	0.01979
12:2962491:G:A	50	96	0.84	0.08424
12:2962544:A:G	50	98	0.84	0.1627
12:2963038:A:T	50	92	0.79	0.1897
12:2963623:C:T	50	100	0.76	0.02524
12:2963707:A:C	50	98	0.86	0.01271
12:2963983:A:G	50	96	0.82	0.3292
12:2964217:T:C	50	96	0.85	0.08733
12:2964515:T:C	50	96	0.87	0.4159
12:2964821:G:A	50	94	0.88	0.4713
12:2964853:C:G	50	94	0.88	0.4675
12:2965375:A:G	50	92	0.85	0.4397
12:2965407:A:G	50	98	0.84	0.3462
12:2965418:C:G	50	92	0.86	0.4666
12:2965533:G:A	50	98	0.85	0.3466
12:2965590:C:T	50	98	0.67	0.0285
12:2965765:T:C	50	96	0.84	0.06009
12:2965774:T:G	50	92	0.84	0.4909
12:2966007:T:C	50	90	0.76	0.2738
12:2966314:C:T	50	100	0.73	0.02124
12:2966567:T:C	50	98	0.89	0.02524
12:2966572:A:G	50	98	0.9	0.02505
12:2966707:G:A	50	88	0.73	0.1311
12:2967235:C:A	50	100	0.89	0.07389
12:2967251:A:G	50	100	0.91	0.07008
12:2967308:C:T	50	100	0.92	0.1164
12:2967499:G:A	50	98	0.93	0.4938
12:2967609:A:C	50	98	0.94	0.4931
12:2967840:G:T	50	100	0.91	0.1331
12:2968016:T:C	50	98	0.94	0.06972
12:2968033:G:A	50	98	0.95	0.4913
12:2968053:A:C	50	100	0.89	0.1921
12:2968320:A:G	49	100	0.96	0.03232
12:2968348:A:G	48	97.9	0.96	0.4916
12:2968357:A:T	47	97.9	0.95	0.1149
12:2968378:G:A	47	97.9	0.95	0.1146
12:2968512:C:T	50	96	0.64	0.08751
12:2969335:G:A	50	100	0.92	0.04466
12:2969395:A:G	50	100	0.96	0.07026
12:2969683:G:A	50	100	0.98	0.03195
12:2969841:C:T	50	100	0.95	0.3126
12:2969906:C:A	50	100	0.94	0.1973
12:2970679:C:T	50	100	0.87	0.01634
12:2970844:G:C	50	96	0.88	0.02306
12:2970940:G:A	50	100	0.98	0.04285
12:2971408:A:G	50	100	0.98	0.1934
12:2971418:G:T	50	98	0.77	0.01107
12:2972454:C:T	50	98	0.99	0.1939
12:2972875:G:C	50	98	0.99	0.1941
12:2972963:C:G	50	100	0.99	0.04303
12:2973318:G:A	50	100	0.99	0.1171
12:2974264:A:G	50	100	0.71	0.02215
12:2974368:G:C	50	100	1	0.03649
12:2974414:G:A	50	100	0.99	0.04303
12:2974473:C:G	50	100	1	0.04394
12:2974504:A:G	50	100	0.99	0.455
12:2974543:A:G	50	100	0.98	0.2357
12:2974786:T:C	50	100	0.98	0.2427
12:2975081:T:C	50	100	0.99	0.04303
12:2975143:C:G	50	100	1	0.2692
12:2975352:G:A	49	100	1	0.2696
12:2975410:T:C	50	100	0.97	0.128
12:2975509:C:A	50	100	0.98	0.4817
12:2975537:C:T	50	100	1	0.2718
12:2976128:C:T	50	100	0.98	0.1353
12:2976130:C:T	50	100	0.99	0.04158
12:2976183:T:G	50	100	1	0.2687
12:2976208:C:T	50	100	1	0.2689
12:2976217:C:T	50	100	0.99	0.463
12:2976273:A:G	50	98	1	0.2687
12:2976293:T:A	50	100	1	0.06917
12:2976313:T:G	50	100	1	0.2703
12:2976360:T:C	50	100	1	0.2692
12:2976511:C:T	50	100	0.98	0.1124
12:2976527:A:C	50	100	0.99	0.272
12:2976637:G:T	50	100	0.99	0.4682
12:2976657:C:G	50	100	0.98	0.1325
12:2976781:T:C	49	100	0.99	0.1923
12:2976789:C:A	49	100	1	0.04103
12:2976817:T:A	49	100	0.99	0.1901
12:2976922:G:A	50	100	0.99	0.1924
12:2977056:A:G	50	100	0.99	0.1897
12:2977169:G:A	50	100	0.98	0.09296
12:2977218:G:A	50	100	0.99	0.07716
12:2977447:C:T	50	100	0.99	0.2329
12:2977837:T:C	50	98	0.99	0.2712
12:2977913:G:A	50	100	0.97	0.09368
12:2978216:G:A	50	98	0.98	0.07026
12:2978384:T:C	50	98	0.98	0.07026
12:2978398:T:G	50	100	0.96	0.07426
12:2978407:G:T	50	96	0.65	0.1561
12:2978456:A:G	50	98	1	0.03631
12:2978695:C:T	50	100	0.98	0.09259
12:2979040:C:T	50	100	0.98	0.4156
12:2979591:G:A	50	100	0.99	0.3401
12:2979874:T:C	50	100	0.97	0.1126
12:2980134:G:C	50	98	0.96	0.2411
12:2980188:T:C	50	100	0.97	0.2426
12:2980394:G:A	50	100	0.97	0.3471
12:2980438:T:C	50	100	0.97	0.3475
12:2980470:C:T	50	100	0.99	0.03704
12:2980930:C:T	50	100	0.98	0.3491
12:2981275:C:T	50	100	0.94	0.07389
12:2981746:C:G	50	100	0.94	0.1367
12:2982136:A:C	50	100	0.98	0.3219
12:2982586:G:T	50	100	0.96	0.2444
12:2982928:C:T	50	100	0.94	0.04466
12:2983295:G:A	50	98	0.94	0.06808
12:2984442:A:G	50	96	0.94	0.4052
12:2985299:G:A	50	94	0.86	0.05755
12:2985431:C:T	50	96	0.86	0.1547
12:2985591:C:T	50	96	0.78	0.01906
12:2985851:C:T	50	96	0.86	0.1066
12:2985860:T:C	50	94	0.87	0.2489
12:2985905:G:A	50	100	0.81	0.01235
12:2986049:G:A	50	96	0.91	0.2293
12:2986363:T:C	50	100	0.88	0.05428
12:2986365:C:T	50	98	0.9	0.04739
12:2986500:C:T	50	100	0.93	0.05519
12:2986656:T:A	50	88	0.93	0.2716
12:2986732:T:C	50	98	0.95	0.1665
12:2986968:A:G	50	98	0.97	0.4265
12:2987711:C:G	50	100	0.94	0.06409
12:2988024:C:T	50	100	0.96	0.1373
12:2988496:G:C	50	100	0.95	0.2331
12:2989181:C:T	50	100	0.93	0.06409
12:2989245:A:T	50	100	0.95	0.1378
12:2989254:A:G	50	100	0.95	0.1378
12:2989758:A:C	50	100	0.92	0.06264
12:2990125:G:A	50	100	0.95	0.1353
12:2990145:G:A	50	100	0.94	0.05102
12:2990354:G:A	50	90	0.72	0.154
12:2990457:T:G	40	95	0.92	0.1371
12:2990794:G:A	50	100	0.96	0.2052
12:2991198:C:G	50	100	0.95	0.1393
12:2991281:C:T	50	98	0.88	0.0138
12:2991767:G:A	50	100	0.98	0.496
12:2991789:A:G	50	98	0.86	0.0236
12:2991922:G:T	50	98	0.98	0.4423
12:2992050:G:A	49	95.9	0.96	0.2057
12:2992627:C:T	50	100	0.98	0.1434
12:2992704:C:T	50	100	0.94	0.03776
12:2993028:C:T	50	100	0.97	0.2636
12:2993153:A:G	50	100	0.95	0.05664
12:2993175:C:A	50	100	0.97	0.2636
12:2993231:G:A	50	100	1	0.03776
12:2993280:T:C	50	100	0.98	0.3849
12:2993285:G:C	50	100	0.98	0.3849
12:2993539:T:C	50	100	0.96	0.2055
12:2993968:T:C	50	98	0.95	0.01107
12:2994114:A:G	50	100	0.97	0.1767
12:2994288:C:G	50	100	0.93	0.05991
12:2995079:A:C	50	100	0.91	0.04593
12:2995224:T:A	50	98	0.99	0.4993
12:2995582:C:T	50	100	0.99	0.4964
12:2995841:G:T	50	100	0.98	0.1836
12:2995853:A:G	50	100	0.98	0.1834
12:2996701:C:G	50	100	1	0.01289
12:2996801:C:T	50	100	0.97	0.03686
12:2996802:G:A	50	98	0.99	0.4929
12:2996931:A:G	50	100	0.9	0.03431
12:2997414:C:G	50	100	0.97	0.1471
12:2997625:T:C	50	98	0.98	0.3148
12:2998077:G:A	50	100	0.97	0.1465
12:2998247:A:G	50	100	0.97	0.1465
12:2998490:C:T	50	98	0.92	0.01253
12:2998579:G:T	50	100	0.98	0.1924
12:2998650:C:G	50	100	0.97	0.2444
12:2999526:A:T	50	100	0.95	0.01616
12:2999570:A:G	50	96	0.98	0.1095
12:2999605:C:T	50	96	1	0.03813
12:2999637:T:C	50	96	0.97	0.1521
12:2999955:C:T	50	96	1	0.03704
12:3000103:C:G	50	100	0.89	0.02487
12:3000219:T:C	50	100	0.97	0.1491
12:3000341:G:A	50	100	0.99	0.4506
12:3000350:T:C	50	98	1	0.03667
12:3000426:A:G	50	100	1	0.03667
12:3000433:G:A	50	100	0.99	0.4942
12:3000438:A:G	50	100	0.99	0.2558
12:3000475:G:T	50	98	1	0.4127
12:3000513:T:C	50	100	1	0.4127
12:3000515:A:G	50	100	1	0.413
12:3000526:C:A	50	100	1	0.4129
12:3000565:G:A	50	98	1	0.4121
12:3000707:C:T	50	100	1	0.4944
12:3000881:C:T	50	100	1	0.4947
12:3000949:G:A	50	100	1	0.4145
12:3001208:A:T	50	100	1	0.4118
12:3001248:C:T	50	100	1	0.4947
12:3001421:G:T	50	100	1	0.1529
12:3001880:C:T	50	100	0.93	0.0719
12:3002087:A:G	50	98	0.97	0.05102
12:3002227:C:T	50	100	0.96	0.03141
12:3002569:G:A	50	100	0.99	0.4895
12:3002702:G:A	50	100	0.98	0.04811
12:3002988:C:T	50	100	1	0.03813
12:3003212:G:T	50	100	0.99	0.2965
12:3003526:G:C	50	100	0.99	0.4893
12:3003552:G:A	50	100	0.98	0.1543
12:3003563:C:G	50	100	0.99	0.4693
12:3003625:G:A	50	100	0.94	0.0118
12:3003731:G:A	50	100	0.96	0.05919
12:3003958:A:G	50	100	0.98	0.201
12:3003973:C:T	50	100	0.97	0.03849
12:3003995:A:G	50	100	0.98	0.2571
12:3004235:G:A	50	100	0.96	0.03831
12:3004414:A:C	50	100	0.99	0.408
12:3004684:T:A	50	100	0.98	0.1449
12:3004852:G:A	50	100	0.97	0.197
12:3004967:A:G	49	100	0.93	0.04466
12:3005298:C:T	50	98	0.99	0.01307
12:3005331:C:T	50	100	1	0.05211
12:3005529:C:T	50	100	0.93	0.02106
12:3005533:A:G	50	98	0.93	0.05102
12:3005572:C:T	49	100	1	0.05301
12:3005597:A:T	49	100	0.98	0.2504
12:3005615:G:T	50	100	0.61	0.01489
12:3005699:T:C	50	98	1	0.05301
12:3005909:G:A	50	98	1	0.05283
12:3006040:C:A	50	100	0.98	0.1371
12:3006056:A:G	50	98	1	0.05301
12:3006076:G:A	50	98	1	0.05301
12:3006097:A:G	50	100	0.91	0.04176
12:3006458:T:C	50	98	1	0.05301
12:3006641:G:C	49	100	0.99	0.1403
12:3006678:C:T	50	98	1	0.06245
12:3006707:T:A	50	98	1	0.05301
12:3006951:A:G	50	100	0.99	0.03994
12:3006968:G:T	50	100	1	0.03522
12:3007046:C:T	50	98	1	0.0532
12:3007087:C:T	50	98	1	0.05338
12:3007106:C:T	50	98	1	0.0532
12:3007110:G:C	50	96	0.98	0.25
12:3007524:C:T	50	98	1	0.05519
12:3007770:A:G	50	100	1	0.03177
12:3007849:C:T	50	100	0.98	0.1906
12:3007850:G:A	50	96	0.74	0.0354
12:3008032:G:C	50	100	0.9	0.01107
12:3008166:G:A	50	100	1	0.03813
12:3008170:G:C	50	100	1	0.1549
12:3008185:G:A	50	100	1	0.01725
12:3008191:G:C	50	100	1	0.03813
12:3008512:C:T	50	100	1	0.03813
12:3008534:G:A	50	100	0.95	0.03722
12:3008947:G:A	50	100	1	0.03813
12:3008961:G:A	50	100	0.98	0.03813
12:3009069:G:A	50	100	0.99	0.2849
12:3009301:G:A	50	100	0.99	0.1349
12:3009647:C:T	50	100	0.96	0.09041
12:3010058:C:A	50	98	0.93	0.0512
12:3010236:C:T	50	100	0.99	0.2249
12:3010340:G:A	50	100	1	0.05592
12:3010341:T:C	50	100	1	0.0561
12:3010378:G:A	50	100	0.96	0.09023
12:3010483:C:A	49	95.9	0.94	0.03286
12:3010574:C:T	49	100	0.79	0.02415
12:3010829:G:A	50	98	0.87	0.06572
12:3010912:C:T	50	100	0.98	0.226
12:3010924:G:A	50	100	0.97	0.05592
12:3011239:C:T	50	100	0.99	0.1946
12:3011284:A:G	50	100	0.95	0.1512
12:3011356:G:A	50	98	0.94	0.03286
12:3011370:A:G	50	98	0.88	0.01362
12:3011719:G:T	50	100	0.97	0.0886
12:3011726:C:T	50	96	0.73	0.03486
12:3011769:G:A	50	100	0.99	0.244
12:3011790:C:G	50	100	1	0.01761
12:3011978:T:C	50	100	0.94	0.1111
12:3011993:T:C	50	100	0.98	0.2847
12:3012057:C:G	50	100	0.98	0.03849
12:3012286:A:C	50	100	1	0.01761
12:3012529:C:T	50	100	0.86	0.01761
12:3012680:T:G	50	100	0.98	0.2843
12:3013033:C:T	50	100	0.97	0.4419
12:3013140:T:C	50	100	0.99	0.1934
12:3013226:A:G	50	100	0.99	0.1932
12:3013232:A:G	50	100	0.99	0.1932
12:3013254:C:G	50	100	0.97	0.4432
12:3013273:T:C	50	100	0.99	0.1932
12:3013289:C:T	50	100	0.97	0.05392
12:3013302:C:T	50	100	0.99	0.1932
12:3013354:C:G	50	100	0.98	0.1264
12:3013389:C:A	50	100	0.99	0.05065
12:3013508:C:T	50	100	0.71	0.01652
12:3013719:G:A	50	100	0.98	0.03613
12:3013814:C:T	50	100	0.69	0.01071
12:3013982:G:A	50	100	0.98	0.03631
12:3014011:C:T	50	100	0.96	0.01543
12:3014153:C:T	50	100	0.97	0.222
12:3014630:C:A	50	96	0.89	0.1908
12:3014670:G:A	50	100	0.66	0.01144
12:3014800:C:T	50	88	0.75	0.4657
12:3014801:C:G	50	96	0.92	0.2889
12:3014920:A:G	50	100	0.93	0.2469
12:3014966:A:G	50	100	0.92	0.06627
12:3014986:T:C	50	90	0.73	0.2286
12:3015170:C:T	50	90	0.76	0.3889
12:3015188:C:T	50	92	0.82	0.3344
12:3017324:C:T	50	100	0.91	0.01434
12:3018238:G:A	50	100	0.87	0.01253
12:3018486:A:G	50	100	0.96	0.08061
12:3018937:G:A	50	98	0.93	0.2384
12:3018999:G:A	50	98	0.85	0.01452
12:3019250:C:T	50	100	0.93	0.171
12:3019289:A:T	50	100	0.88	0.06572
12:3019431:C:T	50	100	0.92	0.09277
12:3019454:C:T	50	100	0.89	0.06935
12:3019555:A:G	50	100	0.95	0.08842
12:3020154:G:A	50	86	0.76	0.4116
12:3020259:T:C	50	94	0.95	0.09985
12:3020278:G:A	50	98	0.92	0.09132
12:3020574:G:C	50	100	0.97	0.02433
12:3020878:C:T	50	98	0.89	0.05447
12:3021010:C:T	50	100	0.94	0.01979
12:3021011:C:T	50	100	0.99	0.01089
12:3021110:C:T	50	100	0.8	0.01979
12:3021260:A:G	50	100	0.91	0.03431
12:3021300:C:T	50	100	0.89	0.03431
12:3021587:C:A	50	98	0.82	0.01107
12:3021603:A:G	50	100	0.96	0.2573
12:3021772:A:G	50	100	0.97	0.2562
12:3022023:C:T	50	98	0.91	0.06427
12:3022033:C:A	50	98	0.91	0.06427
12:3022072:A:G	50	98	0.98	0.2919
12:3022204:T:C	50	98	0.98	0.2919
12:3022304:G:T	50	100	0.99	0.01089
12:3022362:C:T	50	98	0.96	0.07462
12:3022513:C:T	50	100	0.99	0.2814
12:3022811:G:A	50	100	0.98	0.2476
12:3023481:C:G	50	100	0.98	0.2585
12:3023528:C:G	50	98	0.98	0.2805
12:3023783:A:T	50	100	0.79	0.02106
12:3024161:G:A	50	100	0.95	0.2923
12:3024163:C:A	50	100	0.95	0.2923
12:3024203:T:G	49	95.9	0.96	0.2825
12:3024267:G:A	50	98	0.94	0.2849
12:3024615:C:T	50	100	0.97	0.02996
12:3024666:A:G	50	100	0.99	0.2044
12:3024863:G:A	50	100	0.99	0.1761
12:3025094:A:G	50	100	0.99	0.2044
12:3025248:T:A	50	98	0.99	0.1972
12:3025271:C:T	50	100	1	0.2042
12:3025273:G:A	50	98	0.99	0.1972
12:3025350:C:T	50	100	1	0.2044
12:3025470:G:A	50	100	1	0.2042
12:3025597:C:T	50	100	0.95	0.01888
12:3025663:G:A	50	100	1	0.114
12:3025789:G:A	50	98	0.99	0.1639
12:3025792:C:T	50	100	1	0.04793
12:3026098:G:T	50	100	1	0.2291
12:3026236:C:T	50	100	1	0.2041
12:3026496:C:T	50	100	1	0.1142
12:3026513:C:T	50	100	1	0.04829
12:3026626:C:A	50	100	1	0.1106
12:3026642:T:C	50	100	1	0.1142
12:3027008:G:A	50	100	0.97	0.05029
12:3027087:A:G	50	100	0.99	0.09023
12:3027188:T:C	50	100	0.98	0.177
12:3027724:A:G	50	100	0.99	0.1147
12:3027742:C:T	50	100	0.98	0.1086
12:3027901:A:G	50	100	0.98	0.08551
12:3028140:A:G	50	100	0.98	0.1772
12:3028156:G:A	50	100	1	0.0187
12:3028296:G:A	50	100	0.99	0.1147
12:3028416:C:T	50	100	0.98	0.08551
12:3028462:C:T	50	100	0.98	0.08152
12:3028689:G:A	50	100	0.93	0.02542
12:3028968:A:G	50	100	0.94	0.04611
12:3029179:G:A	50	100	0.98	0.08043
12:3029485:G:A	50	100	0.99	0.08152
12:3029527:C:T	50	98	0.74	0.01053
12:3029883:A:G	50	100	0.94	0.06772
12:3029950:C:T	50	100	1	0.03976
12:3029992:G:C	50	100	0.98	0.04829
12:3030022:G:T	50	100	0.98	0.01325
12:3030080:C:T	50	100	1	0.0492
12:3030123:T:C	50	100	0.97	0.1674
12:3030186:G:A	50	100	1	0.02469
12:3030949:T:C	50	100	1	0.0354
12:3031009:T:C	50	100	1	0.05737
12:3031129:T:G	50	92	0.77	0.03159
12:3031399:C:T	50	100	1	0.03431
12:3031702:A:G	50	100	1	0.0345
12:3031767:G:A	50	100	1	0.0345
12:3031813:C:T	50	100	0.98	0.1772
12:3031823:G:A	50	100	1	0.0345
12:3031957:A:C	50	100	1	0.0345
12:3032041:A:G	50	100	1	0.0345
12:3032049:C:T	50	100	1	0.01507
12:3032069:G:T	50	100	1	0.01943
12:3032120:G:A	50	100	0.98	0.02015
12:3032202:T:C	50	100	0.98	0.1106
12:3032273:A:G	50	100	0.99	0.07153
12:3032386:C:T	50	100	0.99	0.08007
12:3032442:C:A	50	100	0.97	0.1634
12:3032527:T:C	50	100	0.98	0.07008
12:3032976:C:G	50	100	0.95	0.02052
12:3033047:C:T	50	100	0.97	0.02215
12:3033151:G:C	50	100	0.98	0.07353
12:3033152:G:T	50	100	0.98	0.07353
12:3033357:T:C	50	100	0.97	0.07952
12:3033384:T:C	50	100	0.99	0.06863
12:3033390:C:T	50	96	0.78	0.03849
12:3033464:A:C	50	100	0.99	0.3566
12:3033480:A:C	50	100	0.99	0.356
12:3033632:G:A	50	100	1	0.02215
12:3033780:C:A	50	100	0.85	0.1149
12:3033833:T:G	50	98	0.96	0.07135
12:3033969:T:C	50	98	0.9	0.05646
12:3034177:C:T	50	94	0.87	0.1572
12:3034285:G:A	50	100	1	0.02088
12:3034804:T:C	50	100	1	0.02052
12:3034860:G:A	50	100	0.93	0.01126
12:3035028:C:G	50	100	1	0.09731
12:3035352:G:A	50	100	1	0.02215
12:3035484:G:A	50	100	0.97	0.01507
12:3035523:C:T	50	100	1	0.02215
12:3035546:G:T	50	100	0.98	0.2513
12:3035683:G:A	50	100	0.89	0.01489
12:3035776:T:C	50	100	0.98	0.01507
12:3035978:T:C	50	100	1	0.09749
12:3036079:G:A	50	100	0.99	0.01797
12:3036375:A:C	50	100	0.99	0.0699
12:3036409:A:G	50	100	0.98	0.01797
12:3036867:C:T	50	100	0.99	0.02869
12:3036882:C:G	50	100	0.98	0.1688
12:3037270:G:C	50	100	0.98	0.2898
12:3037914:C:T	50	100	0.98	0.2921
12:3038037:C:T	50	92	0.72	0.04611
12:3038465:C:T	50	100	0.98	0.2696
12:3038859:G:A	50	100	1	0.02052
12:3039074:C:T	50	100	1	0.02269
12:3039310:C:T	49	100	0.98	0.09205
12:3039457:C:G	50	100	0.95	0.01198
12:3039498:G:A	50	100	0.98	0.1009
12:3039751:G:A	50	100	1	0.02269
12:3040796:G:C	50	100	0.93	0.0955
12:3041139:A:G	50	100	0.99	0.2351
12:3041675:G:C	50	98	0.77	0.05211
12:3041689:C:T	50	98	0.76	0.0138
12:3041841:C:T	50	100	0.92	0.06772
12:3041858:T:G	50	100	0.97	0.1082
12:3042021:T:G	50	100	0.97	0.01253
12:3042290:G:A	50	100	1	0.1948
12:3042569:C:T	50	100	1	0.03141
12:3042783:G:A	50	100	0.99	0.1685
12:3042896:C:G	50	100	1	0.08805
12:3042903:A:G	50	100	1	0.03141
12:3042989:C:G	50	100	0.95	0.07335
12:3043098:T:C	50	100	1	0.03177
12:3043320:G:A	50	98	0.68	0.01852
12:3043426:G:A	50	100	0.99	0.2268
12:3043609:T:C	50	98	0.97	0.1821
12:3043797:G:T	50	100	0.98	0.02106
12:3043805:G:C	50	96	0.74	0.02542
12:3043991:A:G	50	98	0.96	0.1857
12:3044177:A:G	50	96	0.71	0.02542
12:3044546:C:T	50	100	0.94	0.06536
12:3044575:C:T	50	100	1	0.02033
12:3044682:G:A	50	100	0.97	0.08134
12:3045149:C:T	50	100	0.97	0.08061
12:3045160:A:C	50	98	0.93	0.06917
12:3045161:G:A	50	100	0.97	0.08043
12:3045241:C:T	50	100	1	0.02033
12:3045283:A:G	50	100	0.97	0.04829
12:3045591:T:C	49	100	0.98	0.06935
12:3045652:A:G	50	100	1	0.02033
12:3045811:T:A	50	100	0.92	0.01852
12:3045931:A:T	50	100	0.99	0.04448
12:3046728:G:A	50	100	0.97	0.0236
12:3046742:T:G	50	100	0.97	0.0207
12:3046824:C:G	50	100	0.97	0.0236
12:3047173:C:T	50	100	1	0.01979
12:3047556:A:G	50	96	0.8	0.1614
12:3047989:G:A	50	100	0.97	0.01271
12:3048253:G:A	50	100	0.97	0.4018
12:3048285:G:A	50	100	1	0.02033
12:3048573:C:T	50	100	1	0.01906
12:3048664:G:A	50	100	0.99	0.03032
12:3048820:T:G	50	100	0.99	0.01997
12:3049164:G:A	50	98	0.96	0.205
12:3049914:A:G	50	100	0.99	0.1407
12:3050166:A:T	50	100	0.95	0.01688
12:3050215:A:G	50	100	0.98	0.1954
12:3050489:T:C	50	100	0.98	0.1794
12:3050612:G:A	50	100	0.86	0.0158
12:3050622:C:T	50	100	0.98	0.1955
12:3051238:C:T	43	100	0.96	0.01979
12:3051242:C:A	48	97.9	0.99	0.1601
12:3051291:C:T	42	92.9	0.97	0.2113
12:3051303:T:C	49	98	0.96	0.02033
12:3051317:T:C	48	91.7	0.96	0.2124
12:3051486:T:C	49	100	0.99	0.1599
12:3051606:T:A	49	100	0.98	0.1599
12:3051830:G:A	50	100	0.94	0.01416
12:3051888:G:A	50	100	0.97	0.1382
12:3052167:G:A	50	100	0.98	0.01598
12:3052194:A:C	50	100	0.97	0.02033
12:3052234:G:A	49	98	0.98	0.01652
12:3052238:G:A	50	100	0.97	0.02033
12:3052240:G:A	50	100	0.99	0.04938
12:3052352:C:T	50	96	0.97	0.124
12:3052358:C:A	50	100	0.97	0.1561
12:3052360:C:A	50	100	0.97	0.1242
12:3052362:A:C	50	100	0.96	0.02052
12:3052390:A:C	50	100	1	0.01216
12:3052460:G:A	50	100	1	0.02033
12:3052475:G:T	49	98	0.96	0.1649
12:3052508:A:C	50	98	0.96	0.2082
12:3052566:T:G	50	98	0.96	0.2213
12:3052665:A:G	50	100	1	0.01289
12:3052923:G:A	50	100	1	0.01398
12:3053130:A:G	50	100	1	0.02433
12:3053256:G:A	50	100	0.91	0.03304
12:3053288:A:C	50	98	0.97	0.2082
12:3053332:C:T	50	100	1	0.01398
12:3053333:G:A	50	98	0.97	0.2082
12:3053342:A:G	50	98	0.99	0.02905
12:3053371:C:G	50	98	0.98	0.07044
12:3053415:T:C	50	98	0.98	0.07044
12:3053460:G:C	50	98	0.95	0.2084
12:3053535:C:T	50	100	0.94	0.03413
12:3053545:C:T	50	98	0.97	0.05374
12:3053711:T:C	50	100	0.78	0.0216
12:3053720:C:T	50	98	0.96	0.07553
12:3053848:C:G	50	98	0.97	0.05392
12:3053867:C:A	50	98	0.99	0.08206
12:3054088:T:C	50	100	0.63	0.01725
12:3054093:T:C	50	100	1	0.02033
12:3054097:G:T	50	100	0.66	0.01725
12:3054104:C:T	50	100	0.94	0.02651
12:3054126:C:T	50	94	0.95	0.1652
12:3054127:A:G	50	94	0.95	0.1923
12:3054180:G:C	50	92	0.96	0.09168
12:3054192:A:C	50	94	0.99	0.08624
12:3054230:T:G	50	98	0.97	0.06518
12:3054269:G:A	50	98	0.98	0.08351
12:3054381:C:T	50	98	0.97	0.2092
12:3054559:G:A	50	96	0.96	0.2173
12:3054810:C:T	50	98	0.97	0.1514
12:3054903:T:C	50	100	0.96	0.1135
12:3054967:C:T	50	98	0.97	0.1638
12:3055600:C:T	50	98	0.97	0.06427
12:3055655:C:T	50	100	0.98	0.02778
12:3056132:C:T	50	100	1	0.02033
12:3056272:A:G	50	100	0.82	0.01779
12:3056344:A:G	50	100	0.97	0.02015
12:3056614:C:T	50	98	0.78	0.01816
12:3056689:G:A	50	100	0.95	0.07988
12:3056771:G:A	50	100	1	0.02015
12:3057339:A:C	50	100	0.77	0.01198
12:3057587:T:G	50	100	1	0.02251
12:3057650:C:T	50	100	1	0.02015
12:3057858:C:T	50	100	0.98	0.04339
12:3057975:G:C	50	100	0.96	0.1534
12:3058129:G:A	50	98	0.99	0.02197
12:3058316:G:T	50	100	0.95	0.06209
12:3058323:G:T	50	100	0.93	0.01707
12:3058417:A:T	50	98	0.95	0.3533
12:3058425:C:T	50	100	1	0.01888
12:3058466:C:G	50	96	0.9	0.1209
12:3058468:G:T	50	96	0.9	0.1209
12:3058477:G:T	50	98	0.6	0.08224
12:3058487:C:T	50	98	0.68	0.01707
12:3058490:G:A	50	100	0.94	0.03504
12:3058498:T:C	50	100	0.78	0.01071
12:3058608:G:A	50	100	0.95	0.02324
12:3058615:T:C	50	100	0.94	0.02687
12:3058643:A:G	50	100	0.98	0.02524
12:3058678:C:G	50	100	0.85	0.01035
12:3058734:G:A	50	100	0.96	0.467
12:3058865:C:T	50	100	0.88	0.05338
12:3059060:G:A	50	100	0.94	0.04811
12:3059098:A:C	50	100	0.95	0.2202
12:3059100:G:A	50	100	0.96	0.1204
12:3059327:T:C	50	100	0.62	0.03322
12:3059372:C:T	50	100	0.98	0.01997
12:3059380:G:T	50	100	0.96	0.1271
12:3059387:A:C	50	98	0.9	0.04975
12:3059392:A:G	50	98	0.85	0.05029
12:3059395:C:T	49	98	0.91	0.05156
12:3059425:T:C	50	94	0.83	0.492
12:3059437:G:A	50	96	0.7	0.03631
12:3059454:T:C	50	98	0.88	0.1536
12:3059484:C:T	50	100	0.96	0.1231
12:3059486:T:C	50	98	0.92	0.1256
12:3059658:G:A	50	98	0.94	0.1757
12:3060327:C:T	50	100	0.96	0.1164
12:3060652:T:C	50	98	0.97	0.4602
12:3060693:G:T	50	100	0.96	0.1166
12:3060701:A:G	50	100	0.96	0.1166
12:3060716:C:T	50	100	0.96	0.1166
12:3060861:A:G	50	100	0.97	0.09296
12:3060964:A:C	50	98	0.98	0.2117
12:3061272:C:G	50	100	0.96	0.167
12:3061289:C:T	50	98	0.93	0.1126
12:3061514:T:C	50	98	0.98	0.2115
12:3061740:C:G	50	96	0.81	0.3148
12:3061817:C:T	50	100	0.97	0.09695
12:3062263:C:T	50	98	0.98	0.2117
12:3062344:C:T	50	98	0.97	0.3805
12:3062721:A:C	50	98	0.99	0.2115
12:3062780:T:G	50	98	0.98	0.2638
12:3063231:C:T	50	98	0.96	0.1549
12:3063597:T:C	50	100	0.96	0.167
12:3063957:C:T	50	100	0.96	0.03976
12:3064193:A:C	50	98	0.98	0.2111
12:3064233:A:G	50	100	0.96	0.1668
12:3064311:C:T	50	98	0.98	0.1173
12:3064680:C:T	49	98	0.98	0.2117
12:3064725:T:C	50	96	0.98	0.2638
12:3064918:A:G	50	98	0.94	0.04993
12:3065143:G:C	50	100	0.97	0.09241
12:3065268:A:G	50	98	0.97	0.2117
12:3065508:T:A	50	98	0.96	0.1169
12:3065551:C:T	50	98	0.96	0.2113
12:3066567:G:A	50	98	0.87	0.04938
12:3066632:T:C	50	96	0.86	0.07662
12:3066712:G:A	48	95.8	0.82	0.3912
12:3066735:A:G	50	100	0.85	0.04739
12:3067017:T:C	50	100	0.78	0.03794
12:3067120:A:G	50	98	0.88	0.02124
12:3067342:G:A	50	100	0.79	0.02469
12:3067782:A:C	50	96	0.7	0.09332
12:3068142:T:C	50	100	0.82	0.01162
12:3068379:A:T	50	100	0.82	0.04194
12:3068710:C:T	50	100	0.89	0.03976
12:3068989:G:C	50	96	0.85	0.1427
12:3068997:A:G	50	96	0.84	0.1191
12:3068999:T:G	50	96	0.83	0.1187
12:3069017:T:G	50	98	0.9	0.4708
12:3069085:G:A	50	100	0.91	0.01253
12:3069090:T:C	50	100	0.92	0.2525
12:3069342:T:C	50	100	0.97	0.2653
12:3069550:C:T	50	98	0.96	0.4949
12:3069566:C:T	50	100	0.96	0.06663
12:3070378:G:A	50	100	0.94	0.03105
12:3070388:T:A	50	98	0.92	0.1487
12:3070702:C:T	50	98	0.98	0.2052
12:3070803:A:G	50	100	0.98	0.2057
12:3071047:A:G	50	98	0.97	0.4926
12:3071422:T:A	50	98	0.97	0.03068
12:3071590:T:C	50	100	0.9	0.02088
12:3071803:C:T	50	98	0.99	0.1852
12:3072114:C:T	50	98	1	0.2179
12:3072135:T:C	50	100	1	0.01362
12:3072217:T:C	48	95.8	1	0.4096
12:3072272:C:A	50	100	0.99	0.1834
12:3072361:T:A	50	98	0.99	0.1857
12:3072362:G:A	50	98	1	0.3929
12:3072709:G:A	50	100	0.99	0.2184
12:3072716:T:C	50	98	1	0.3929
12:3072788:C:T	50	100	0.99	0.4181
12:3072981:C:T	50	100	0.99	0.232
12:3073028:T:C	50	100	0.9	0.01198
12:3073039:C:T	49	98	0.99	0.3929
12:3073836:C:T	50	100	1	0.2175
12:3073861:G:A	50	100	0.98	0.1973
12:3073997:C:T	50	100	0.68	0.01144
12:3074617:G:A	50	100	1	0.2179
12:3074727:C:T	50	100	1	0.2179
12:3074840:C:T	49	100	0.72	0.04012
12:3075342:C:T	50	100	1	0.1823
12:3075762:G:C	50	100	0.83	0.02179
12:3075974:A:G	50	100	1	0.218
12:3076018:C:G	50	100	0.99	0.1857
12:3076199:C:T	50	98	1	0.4187
12:3076482:C:T	50	100	0.83	0.04375
12:3076717:G:A	50	96	0.84	0.01943
12:3076890:G:A	50	98	1	0.3974
12:3076968:A:C	50	100	0.99	0.3646
12:3077176:C:T	50	100	0.97	0.1792
12:3077260:G:C	49	98	0.84	0.01834
12:3077273:A:C	49	100	0.98	0.3704
12:3077436:C:T	49	100	1	0.02324
12:3077493:G:A	47	100	0.99	0.3715
12:3077626:G:A	50	98	0.99	0.4237
12:3077758:A:C	50	100	0.98	0.3907
12:3077828:C:T	50	100	1	0.01325
12:3077907:A:G	50	98	1	0.02977
12:3078046:G:T	50	98	1	0.02033
12:3078087:G:C	50	98	1	0.01997
12:3078113:C:T	50	98	1	0.01997
12:3078476:A:G	50	96	0.83	0.02015
12:3078496:G:C	50	98	1	0.4234
12:3078629:C:T	50	100	1	0.01344
12:3078746:G:C	50	98	1	0.4165
12:3078891:A:G	50	100	0.99	0.01126
12:3079104:C:T	50	100	0.99	0.01834
12:3079250:A:G	50	98	0.99	0.1928
12:3079348:C:T	50	98	1	0.394
12:3079504:C:T	50	100	1	0.03377
12:3079834:A:G	50	98	0.99	0.1935
12:3079945:A:T	48	95.8	0.67	0.01126
12:3079946:T:A	47	93.6	0.95	0.0423
12:3080073:G:A	50	100	0.99	0.1935
12:3080103:T:G	50	100	0.99	0.01089
12:3080294:C:T	50	100	0.99	0.1935
12:3080308:A:G	50	100	0.99	0.173
12:3080357:A:G	50	100	1	0.3911
12:3080358:T:C	50	100	1	0.4021
12:3080571:C:G	50	100	1	0.3889
12:3080867:G:A	50	98	0.99	0.01543
12:3081151:A:T	50	100	0.96	0.07643
12:3081354:C:G	50	100	1	0.01362
12:3081382:C:G	50	100	1	0.4165
12:3081407:C:T	50	100	1	0.03141
12:3081468:T:A	50	100	1	0.03395
12:3081470:G:A	50	98	1	0.4078
12:3081738:G:C	50	100	1	0.38
12:3081832:G:A	49	100	0.74	0.02433
12:3081834:G:A	49	100	0.73	0.02433
12:3081838:G:A	49	98	0.71	0.02796
12:3081840:G:A	49	98	0.77	0.03068
12:3081844:G:A	49	91.8	0.89	0.197
12:3082098:T:C	50	100	1	0.05901
12:3082102:C:T	50	100	1	0.05192
12:3082104:C:T	50	100	1	0.05882
12:3082339:A:C	50	100	0.99	0.1939
12:3082397:T:G	50	100	0.99	0.191
12:3082469:G:A	50	100	1	0.3847
12:3082580:G:A	50	100	1	0.3871
12:3082643:G:A	50	100	1	0.3876
12:3082736:T:G	49	100	1	0.39
12:3082930:C:T	50	100	1	0.39
12:3082935:G:A	50	100	1	0.3804
12:3083220:C:A	50	100	0.96	0.07662
12:3083322:A:G	50	100	1	0.39
12:3083522:T:C	50	100	1	0.3994
12:3083775:T:C	50	100	1	0.3902
12:3083778:C:A	50	100	1	0.3902
12:3083861:C:T	50	98	0.99	0.2159
12:3084434:C:G	50	100	0.98	0.1848
12:3084445:G:A	50	100	0.98	0.1848
12:3084665:A:C	50	100	0.99	0.3947
12:3084731:G:A	50	100	0.99	0.406
12:3085223:G:A	50	100	0.97	0.05664
12:3085404:A:G	50	100	0.97	0.2042
12:3085407:T:C	50	100	0.97	0.2042
12:3085410:A:G	50	100	0.97	0.2042
12:3085413:A:G	50	100	0.97	0.2042
12:3085437:G:A	50	100	0.95	0.02269
12:3085465:T:C	50	100	0.98	0.197
12:3085631:C:G	50	100	0.98	0.4408
12:3085899:C:T	50	100	0.98	0.1914
12:3085993:C:T	50	100	1	0.03504
12:3086036:G:A	50	100	0.97	0.3228
12:3086303:A:G	50	98	0.99	0.1011
12:3086566:A:G	50	100	0.99	0.1057
12:3086606:G:A	50	100	0.99	0.1011
12:3087326:T:C	50	100	0.97	0.1805
12:3087503:G:A	50	100	0.98	0.06064
12:3087632:C:A	50	100	1	0.1029
12:3087903:G:A	50	100	0.96	0.1801
12:3087974:A:G	50	100	1	0.1026
12:3088031:C:T	50	100	0.8	0.02142
12:3088636:C:G	50	100	1	0.1009
12:3088998:C:T	50	100	1	0.01035
12:3089001:T:C	50	100	1	0.07117
12:3089063:T:G	50	100	0.98	0.08588
12:3089104:C:T	50	100	0.99	0.01144
12:3089120:C:T	50	98	0.94	0.3929
12:3089163:T:C	50	100	0.97	0.02887
12:3089329:T:C	50	100	0.97	0.04067
12:3089336:C:T	50	98	0.72	0.01253
12:3089454:G:A	50	92	0.74	0.1494
12:3089486:G:A	50	86	0.8	0.4408
12:3089493:T:C	50	98	0.73	0.0492
12:3089509:G:A	50	88	0.65	0.132
12:3089516:C:T	50	100	0.93	0.1462
12:3089519:T:A	50	100	0.93	0.1324
12:3089530:C:T	50	100	0.8	0.02142
12:3089542:T:G	50	100	0.98	0.02288
12:3089584:T:C	50	100	0.89	0.02179
12:3090053:A:G	50	96	0.93	0.2614
12:3090493:A:G	50	100	0.97	0.04031
12:3090543:A:G	50	100	0.99	0.05301
12:3090583:G:C	50	100	1	0.01761
12:3090635:A:G	50	98	0.96	0.3284
12:3090721:G:A	50	98	0.96	0.3299
12:3090882:G:C	50	100	0.96	0.1044
12:3090973:G:A	50	100	0.97	0.02977
12:3091135:G:C	50	98	0.98	0.2291
12:3091216:C:T	50	100	0.97	0.2061
12:3091310:A:G	50	100	0.97	0.2059
12:3091328:C:T	50	100	0.96	0.2059
12:3091501:C:T	50	98	0.97	0.2309
12:3091538:A:G	50	98	0.97	0.4056
12:3091604:T:C	50	100	0.97	0.2062
12:3091798:T:C	50	100	0.98	0.4557
12:3091863:T:A	50	98	0.98	0.2818
12:3091886:A:G	50	98	0.97	0.4361
12:3091891:T:C	50	98	0.97	0.4363
12:3091986:G:A	50	98	0.97	0.09096
12:3091988:T:G	50	98	0.97	0.09096
12:3092194:G:A	50	98	0.94	0.2244
12:3092204:C:A	50	100	0.97	0.3533
12:3092236:A:G	50	98	0.94	0.04484
12:3092543:A:C	50	98	0.97	0.1908
12:3092580:A:G	50	100	0.98	0.1776
12:3092821:A:G	50	100	0.9	0.01307
12:3092919:C:A	50	100	0.97	0.06808
12:3093011:C:T	50	100	0.99	0.06209
12:3093202:A:C	50	100	0.99	0.3753
12:3093556:T:C	50	100	1	0.02269
12:3093681:A:C	50	100	0.98	0.06028
12:3093733:T:C	50	100	0.98	0.06028
12:3093769:G:C	50	100	1	0.02269
12:3093903:T:G	50	100	1	0.02269
12:3094048:G:A	50	100	0.99	0.04611
12:3094327:T:G	50	100	0.98	0.03794
12:3094328:T:A	50	100	0.98	0.03776
12:3094329:A:G	50	100	0.98	0.03776
12:3094367:A:T	50	100	0.98	0.03776
12:3094538:G:T	49	100	0.99	0.02651
12:3094541:T:G	50	98	0.7	0.03304
12:3094605:C:T	50	100	0.99	0.09005
12:3094645:C:T	50	100	0.98	0.0463
12:3094654:G:T	50	100	0.97	0.03794
12:3095042:A:G	37	86.5	0.98	0.274
12:3095043:T:G	37	86.5	0.98	0.274
12:3095103:T:G	47	93.6	0.98	0.1077
12:3095158:T:C	47	76.6	0.95	0.1703
12:3095532:C:T	37	100	0.92	0.0837
12:3095684:T:C	50	100	1	0.02269
12:3095933:T:G	41	87.8	0.99	0.1547
12:3095957:C:T	47	97.9	1	0.01725
12:3096017:T:C	42	83.3	0.98	0.4617
12:3096391:A:G	50	100	0.99	0.4602
12:3096699:C:T	50	82	0.99	0.4301
12:3096741:G:A	50	100	0.99	0.4497
12:3097088:T:C	50	100	0.99	0.455
12:3097192:T:A	50	100	0.99	0.1532
12:3097225:T:C	50	100	0.99	0.455
12:3097655:A:G	50	100	1	0.4546
12:3097691:T:C	50	100	0.99	0.4615
12:3097702:G:T	50	100	1	0.08206
12:3097833:A:G	50	100	1	0.4544
12:3098015:G:A	50	100	0.85	0.0118
12:3098075:C:T	50	100	0.98	0.08097
12:3098576:A:G	50	100	1	0.02397
12:3098592:T:C	50	100	0.99	0.4611
12:3098940:A:T	50	100	0.98	0.08079
12:3099263:A:G	50	100	0.99	0.09622
12:3099347:T:C	49	100	0.98	0.1534
12:3099439:G:A	50	100	1	0.02269
12:3099525:C:T	50	100	0.85	0.01162
12:3099658:C:T	50	100	1	0.02269
12:3100077:A:G	50	98	1	0.4552
12:3100328:C:G	50	100	1	0.4606
12:3100462:A:G	50	100	1	0.02269
12:3100643:G:A	50	100	0.99	0.4641
12:3100670:C:A	50	100	1	0.15310000000000001
12:3101064:T:C	50	100	1	0.02288
12:3101692:C:T	50	100	0.98	0.04775
12:3101693:G:A	50	100	1	0.02269
12:3101932:C:T	50	100	1	0.01688
12:3102023:A:G	50	98	1	0.4504
12:3102321:T:G	50	100	1	0.04739
12:3102726:T:C	50	100	0.96	0.04829
12:3102865:T:C	50	100	1	0.04739
12:3102975:C:T	50	100	0.99	0.3105
12:3103092:C:T	50	100	0.99	0.3103
12:3103245:A:G	50	100	0.97	0.03558
12:3103440:G:A	50	100	0.98	0.1529
12:3103661:G:A	50	100	1	0.04739
12:3103768:C:T	50	100	0.97	0.04739
12:3103779:C:A	50	100	1	0.04739
12:3103832:C:T	50	100	0.98	0.128
12:3103920:T:G	50	100	1	0.04739
12:3103981:G:A	50	100	1	0.01071
12:3104040:A:G	50	100	1	0.04739
12:3104098:T:C	50	100	1	0.04739
12:3104142:G:T	50	100	0.99	0.08206
12:3104286:T:C	50	100	1	0.04739
12:3104300:G:A	50	100	1	0.01688
12:3104383:C:T	50	100	0.98	0.1552
12:3104439:A:G	50	100	0.96	0.03577
12:3104752:T:C	50	100	1	0.04739
12:3105112:C:T	50	100	1	0.04757
12:3105148:T:A	50	100	0.99	0.0817
12:3105213:T:C	50	100	1	0.04757
12:3105236:G:A	50	100	0.74	0.01452
12:3105289:C:T	50	100	1	0.04757
12:3105340:T:C	50	100	1	0.04757
12:3105399:T:C	50	100	0.98	0.1529
12:3105517:T:C	50	100	1	0.04484
12:3105691:T:A	50	98	1	0.04757
12:3105698:C:T	50	98	1	0.04757
12:3105725:T:C	50	100	1	0.04757
12:3105757:C:T	45	86.7	0.98	0.4448
12:3105808:A:G	49	100	0.98	0.1656
12:3105832:T:G	49	100	0.98	0.2979
12:3105891:G:C	50	100	1	0.04757
12:3105898:G:A	50	100	1	0.04775
12:3105904:A:G	50	100	1	0.01924
12:3105971:G:A	50	100	0.96	0.03558
12:3106030:C:T	50	100	1	0.04739
12:3106088:G:A	50	100	1	0.04739
12:3106094:G:A	50	100	1	0.02288
12:3106149:G:C	50	100	1	0.0472
12:3106179:G:A	50	100	1	0.0472
12:3106309:C:T	50	100	1	0.0472
12:3106321:C:G	50	100	1	0.0472
12:3106522:C:T	50	100	1	0.0472
12:3106548:T:G	50	100	1	0.0472
12:3106593:G:C	50	100	1	0.0472
12:3107116:C:T	50	100	0.98	0.08134
12:3107135:A:C	50	100	0.99	0.03558
12:3107303:C:T	50	100	1	0.01924
12:3107672:G:A	50	100	1	0.0472
12:3107721:G:T	50	100	1	0.0472
12:3108156:G:C	50	100	1	0.02215
12:3108420:T:G	50	100	0.94	0.1071
12:3108531:G:A	50	100	0.99	0.04702
12:3108573:C:T	50	100	1	0.0167
12:3108604:G:T	50	96	0.96	0.4809
12:3108644:C:T	50	100	0.99	0.02269
12:3108734:C:T	50	100	0.94	0.09205
12:3108803:A:C	50	100	0.99	0.03105
12:3109049:T:C	50	100	0.9	0.0443
12:3109050:C:G	50	94	0.81	0.1058
12:3109110:C:T	50	100	0.88	0.01325
12:3109143:A:C	50	98	0.88	0.3934
12:3109158:G:C	50	88	0.84	0.1549
12:3109171:C:A	50	96	0.86	0.02197
12:3109180:C:T	50	96	0.92	0.1737
12:3109187:T:C	50	92	0.91	0.1968
12:3109197:G:A	50	96	0.9	0.1409
12:3109201:G:A	50	98	0.94	0.1313
12:3109215:T:C	50	100	0.88	0.0374
12:3109225:C:A	50	100	0.86	0.02033
12:3109228:T:G	50	100	0.81	0.02996
12:3109305:A:T	50	76	0.8	0.3943
12:3109307:A:T	50	88	0.88	0.3027
12:3109309:T:A	47	97.9	0.92	0.04394
12:3109418:A:G	50	100	0.95	0.07952
12:3109420:G:A	50	100	0.98	0.05301
12:3109578:A:T	50	98	0.95	0.01471
12:3109625:C:T	50	100	0.97	0.09967
12:3109655:G:T	50	100	0.97	0.1
12:3109657:G:C	50	100	0.79	0.01053
12:3109670:C:T	50	98	0.94	0.4573
12:3110104:C:T	50	100	0.97	0.1505
12:3110334:C:A	50	100	0.97	0.3106
12:3110661:C:A	50	100	0.99	0.311
12:3110678:T:A	50	100	1	0.06736
12:3110694:C:A	50	100	0.99	0.311
12:3110956:A:G	50	100	0.98	0.2585
12:3111640:C:A	50	100	1	0.2574
12:3111679:T:C	50	100	0.96	0.02233
12:3111792:A:G	50	100	0.94	0.03595
12:3111801:A:G	50	100	0.99	0.3844
12:3111819:A:C	50	98	1	0.2574
12:3111984:C:G	50	100	0.99	0.02306
12:3112465:C:T	50	100	0.99	0.1284
12:3112567:T:C	50	100	1	0.06609
12:3112844:A:G	50	100	1	0.06609
12:3112918:A:G	50	100	0.99	0.3987
12:3113252:T:C	50	100	0.99	0.01344
12:3113329:G:A	50	100	0.99	0.1088
12:3113336:T:C	50	100	0.99	0.04176
12:3113548:A:C	50	96	0.99	0.4553
12:3113590:A:G	50	100	1	0.2574
12:3113769:A:G	50	100	1	0.2353
12:3113799:C:G	50	100	1	0.2431
12:3114369:C:T	50	100	1	0.2433
12:3114514:C:T	50	100	1	0.1077
12:3114539:C:T	50	100	1	0.1104
12:3114640:C:T	50	98	0.99	0.4503
12:3114907:T:G	50	100	1	0.2433
12:3115248:G:A	50	100	0.96	0.01362
12:3115341:T:A	50	100	1	0.2433
12:3115419:A:G	50	100	1	0.2433
12:3115507:C:A	50	100	1	0.03032
12:3115820:T:C	50	100	1	0.2435
12:3115830:G:A	50	100	1	0.2431
12:3116077:G:A	50	100	1	0.2433
12:3116162:T:G	50	100	0.99	0.1042
12:3116230:T:C	50	100	1	0.02778
12:3116231:A:G	50	100	0.99	0.1066
12:3116301:T:C	50	100	1	0.2435
12:3116443:G:T	50	100	1	0.02778
12:3116515:C:T	50	100	0.99	0.06282
12:3116671:T:C	50	100	0.98	0.2908
12:3116773:G:A	50	98	1	0.2415
12:3117186:G:A	50	98	0.9	0.01398
12:3117193:C:T	50	100	0.98	0.08261
12:3117438:C:T	50	100	0.98	0.02923
12:3117491:C:T	50	100	0.99	0.2442
12:3117532:A:G	50	100	0.99	0.2446
12:3117764:A:G	50	96	0.99	0.1501
12:3118037:T:C	50	100	1	0.2418
12:3118337:G:A	50	100	0.99	0.1585
12:3118379:C:A	50	98	0.98	0.3017
12:3118422:C:T	50	100	1	0.03032
12:3118423:G:A	49	98	0.9	0.0138
12:3118536:C:A	50	98	0.99	0.4544
12:3118553:T:G	50	98	0.99	0.2914
12:3118689:C:G	50	100	0.98	0.142
12:3118946:C:T	50	100	0.85	0.01253
12:3119029:G:T	50	100	0.98	0.0443
12:3119030:A:T	50	100	0.98	0.0443
12:3119083:G:A	50	100	0.99	0.06264
12:3119085:A:G	50	100	0.99	0.06264
12:3119156:C:T	50	96	0.98	0.1462
12:3119524:T:C	50	100	1	0.0118
12:3119525:G:A	50	100	1	0.01017
12:3119598:G:A	50	98	0.98	0.1547
12:3119622:C:T	50	100	1	0.03032
12:3119735:C:T	50	100	0.98	0.1438
12:3119807:T:C	49	100	0.97	0.1594
12:3119903:G:T	50	96	0.97	0.476
12:3119908:G:A	50	100	0.95	0.08297
12:3119927:C:G	50	98	0.97	0.2111
12:3119969:T:A	50	98	0.96	0.3417
12:3120165:A:C	50	98	0.99	0.3139
12:3120643:G:C	50	100	0.98	0.1941
12:3120661:A:G	50	98	0.99	0.2963
12:3120765:A:C	50	98	1	0.1469
12:3120867:A:G	50	98	0.99	0.453
12:3120996:A:G	50	98	0.98	0.2965
12:3121200:C:T	50	100	0.97	0.0138
12:3121341:G:T	42	97.6	0.96	0.04067
12:3121383:A:G	44	90.9	0.98	0.2965
12:3121434:A:G	50	98	0.99	0.2967
12:3121538:T:G	40	95	0.7	0.02887
12:3121950:G:A	50	98	0.99	0.2965
12:3122022:C:G	50	98	0.99	0.2967
12:3122034:G:A	50	98	0.99	0.2967
12:3122058:C:T	50	98	0.99	0.2967
12:3122165:T:C	50	98	0.99	0.2965
12:3122183:A:G	50	98	0.99	0.2967
12:3122194:T:C	50	98	0.99	0.2968
12:3122202:T:C	50	98	0.99	0.2968
12:3122206:T:C	50	100	0.99	0.2965
12:3122207:G:T	50	100	0.99	0.08533
12:3122218:T:C	50	98	0.86	0.03105
12:3122550:C:T	50	100	0.99	0.1483
12:3122551:A:G	50	100	0.99	0.1483
12:3122586:A:G	50	100	0.99	0.1483
12:3122600:G:A	50	100	0.99	0.1483
12:3122669:C:T	50	100	0.99	0.08533
12:3122777:T:C	50	100	0.99	0.1485
12:3122867:C:T	50	100	0.99	0.453
12:3122981:G:T	50	100	0.99	0.2738
12:3123035:G:A	50	100	0.99	0.1244
12:3123190:T:C	50	100	1	0.1082
12:3123493:G:A	50	100	0.97	0.08715
12:3123508:C:T	50	100	0.99	0.08715
12:3123513:C:T	50	100	0.99	0.08715
12:3123594:A:G	50	100	1	0.03123
12:3123983:G:A	50	100	0.99	0.1472
12:3124136:C:T	50	98	0.95	0.01307
12:3124297:C:T	50	100	0.79	0.01906
12:3124567:C:T	50	100	0.99	0.08715
12:3124624:T:C	50	100	0.99	0.08715
12:3124699:C:T	50	100	0.97	0.08733
12:3124741:A:G	50	100	0.98	0.061
12:3125338:T:G	50	100	0.97	0.04012
12:3125727:T:G	50	100	0.99	0.3511
12:3125845:A:G	50	98	0.9	0.0138
12:3125971:C:A	50	100	0.99	0.08733
12:3126626:G:A	50	100	1	0.02814
12:3126644:C:A	50	100	0.92	0.01561
12:3126673:C:T	50	100	0.99	0.3515
12:3127268:A:G	50	98	0.97	0.07298
12:3127281:C:T	50	100	0.99	0.08569
12:3127298:G:A	50	100	0.99	0.08696
12:3127324:C:T	50	100	0.97	0.01162
12:3127360:A:T	50	84	0.98	0.1031
12:3128120:G:A	50	100	0.98	0.08696
12:3128182:A:G	50	100	1	0.02814
12:3128279:T:C	50	100	0.93	0.01362
12:3128625:T:C	50	100	0.99	0.08733
12:3128743:C:A	50	98	0.99	0.08733
12:3128760:A:T	50	100	0.8	0.01943
12:3128842:T:G	50	100	0.98	0.4532
12:3128860:T:C	50	100	0.99	0.08733
12:3128887:C:G	50	100	0.99	0.08733
12:3128934:A:C	50	100	0.99	0.08733
12:3128952:T:C	50	100	0.99	0.08733
12:3128976:A:G	50	100	0.99	0.08733
12:3129059:A:G	50	100	0.98	0.1483
12:3129095:A:C	50	98	0.98	0.4521
12:3129338:G:A	50	100	0.99	0.08733
12:3129346:C:A	50	100	0.98	0.06082
12:3129433:G:A	50	100	0.99	0.08733
12:3129628:C:G	50	100	0.99	0.08624
12:3129809:C:T	50	100	0.99	0.1483
12:3129913:C:A	50	100	1	0.08733
12:3129916:A:C	50	100	1	0.08733
12:3129934:T:C	50	100	1	0.08733
12:3129987:G:A	50	98	0.98	0.1578
12:3129999:C:T	50	96	0.99	0.2449
12:3130001:T:G	50	98	0.99	0.2449
12:3130036:A:G	50	100	0.98	0.1547
12:3130121:G:T	50	100	0.96	0.04575
12:3130132:T:C	50	98	0.98	0.2602
12:3130295:G:A	50	100	1	0.08733
12:3130434:T:G	50	100	0.97	0.06064
12:3130477:C:G	50	100	0.98	0.4606
12:3130478:G:A	50	100	0.98	0.04031
12:3130550:G:A	50	100	0.98	0.4641
12:3130567:G:C	50	100	0.98	0.4641
12:3130586:G:A	50	100	1	0.08551
12:3130641:C:T	50	100	0.98	0.4644
12:3130755:C:T	50	100	0.98	0.419
12:3131129:G:A	50	100	0.98	0.4846
12:3131254:C:G	50	98	0.98	0.4575
12:3131268:T:C	50	96	0.98	0.4575
12:3131330:A:G	50	96	0.98	0.4555
12:3131644:A:G	50	100	1	0.05701
12:3131647:C:A	50	100	1	0.05701
12:3131938:C:T	50	100	0.9	0.09223
12:3132290:A:T	50	100	0.98	0.3827
12:3132349:G:A	50	100	1	0.05719
12:3132428:A:T	50	100	0.98	0.4642
12:3132442:T:G	50	100	1	0.02342
12:3132689:C:T	50	100	0.87	0.05592
12:3132800:C:T	50	96	0.98	0.4695
12:3132836:G:C	50	100	0.9	0.09332
12:3132893:C:T	50	96	0.98	0.358
12:3132912:G:A	50	96	0.98	0.4646
12:3133067:T:A	50	98	0.75	0.01816
12:3133126:C:T	50	98	0.97	0.3488
12:3133472:A:G	50	96	0.97	0.3382
12:3133513:T:G	50	96	0.97	0.3286
12:3133626:A:G	50	96	0.97	0.3368
12:3133649:C:G	50	100	0.92	0.09168
12:3134284:G:C	50	96	0.98	0.1698
12:3134299:G:A	50	96	0.98	0.1698
12:3134423:A:G	50	96	0.99	0.1701
12:3134439:G:T	50	98	1	0.1378
12:3134467:G:A	50	98	1	0.1701
12:3134598:C:T	50	100	0.98	0.4557
12:3135249:A:G	50	100	0.98	0.4875
12:3135386:A:C	50	100	0.98	0.4809
12:3135414:A:G	50	100	0.97	0.4813
12:3135445:G:A	50	100	0.98	0.4818
12:3135592:G:C	50	100	0.98	0.02415
12:3135936:C:A	50	98	1	0.1367
12:3135993:C:T	50	98	1	0.1363
12:3136037:A:G	50	100	0.98	0.484
12:3136385:C:G	50	100	0.89	0.01725
12:3136424:A:G	50	100	0.96	0.1574
12:3136560:C:T	50	100	0.95	0.03758
12:3136808:C:T	50	100	0.98	0.4824
12:3136810:C:T	50	100	0.97	0.02233
12:3136824:C:T	50	98	1	0.1365
12:3136915:C:T	50	98	0.92	0.05991
12:3137377:C:T	50	100	0.91	0.03577
12:3137438:T:C	49	98	0.98	0.3455
12:3137824:C:A	50	100	0.94	0.02832
12:3138043:C:T	50	100	0.98	0.4837
12:3138209:G:A	50	100	0.98	0.4463
12:3138648:A:C	48	100	0.94	0.03649
12:3138846:A:G	50	98	0.91	0.161
12:3138886:G:T	50	92	0.83	0.2956
12:3138999:G:T	50	100	0.86	0.02233
12:3139200:A:G	50	96	1	0.04648
12:3139243:C:T	50	92	0.93	0.1679
12:3139245:T:C	50	100	0.87	0.02251
12:3139417:C:T	50	100	0.96	0.02288
12:3139477:C:A	50	96	0.94	0.06863
12:3139648:T:C	50	100	0.96	0.02977
12:3139663:A:C	50	96	0.93	0.1683
12:3139664:G:A	50	96	0.85	0.1681
12:3139838:G:A	50	96	0.92	0.1253
12:3139891:C:T	50	96	0.93	0.1599
12:3140136:T:C	50	100	0.82	0.03486
12:3140340:C:G	50	90	0.83	0.472
12:3140353:A:G	50	100	0.94	0.03486
12:3140468:C:T	50	96	0.9	0.04521
12:3140477:G:A	50	96	0.91	0.02505
12:3140651:G:A	50	94	0.78	0.1278
12:3140806:G:A	50	80	0.71	0.1923
12:3140986:T:C	50	96	0.79	0.4388
12:3141087:C:T	50	100	0.72	0.03468
12:3141089:G:C	50	96	0.86	0.2711
12:3141097:A:G	50	96	0.85	0.2429
12:3141461:C:T	50	96	0.89	0.4729
12:3141631:C:T	50	92	0.92	0.4548
12:3142025:G:A	50	96	0.94	0.2703
12:3142394:T:C	50	100	0.94	0.2342
12:3142513:A:G	50	100	0.99	0.01779
12:3142574:C:G	50	100	0.96	0.1707
12:3142644:T:C	50	98	0.96	0.3758
12:3142735:T:C	50	98	0.94	0.1848
12:3142832:T:G	50	100	1	0.01797
12:3142842:T:C	50	100	0.97	0.0236
12:3142998:C:T	50	100	0.97	0.05973
12:3143268:C:T	50	98	0.95	0.2179
12:3143690:T:C	50	100	0.97	0.09877
12:3143991:A:G	50	100	0.98	0.06954
12:3144257:C:T	50	100	0.94	0.03704
12:3144261:C:T	50	100	0.97	0.03722
12:3144403:T:G	50	98	0.95	0.1436
12:3144537:C:A	50	100	0.99	0.03958
12:3144602:C:T	50	100	0.95	0.1353
12:3144715:T:C	50	100	0.96	0.06009
12:3145238:T:C	50	100	0.97	0.1434
12:3145244:C:T	50	100	0.98	0.05828
12:3145641:A:G	50	100	0.97	0.2013
12:3145791:T:A	50	100	0.98	0.2008
12:3145794:G:T	50	100	0.94	0.09187
12:3145895:G:A	50	100	0.98	0.05138
12:3145898:T:C	50	100	0.98	0.2008
12:3146016:C:T	50	100	0.98	0.2008
12:3146073:C:T	50	100	0.97	0.1434
12:3146161:G:A	50	100	0.97	0.394
12:3146196:A:G	50	100	0.97	0.1832
12:3146224:A:G	50	100	0.99	0.0699
12:3146255:G:C	50	100	0.9	0.05084
12:3146575:A:G	50	100	0.99	0.03413
12:3146763:C:A	50	100	0.96	0.1418
12:3146803:G:C	50	100	0.97	0.1432
12:3146809:A:G	50	100	0.99	0.03976
12:3146847:C:G	50	100	1	0.01779
12:3146915:T:C	50	100	0.96	0.1432
12:3146959:C:T	50	100	0.96	0.1436
12:3147006:G:A	50	100	0.94	0.07752
12:3147009:T:C	50	100	0.89	0.02397
12:3147115:T:C	50	100	0.97	0.1443
12:3147166:A:C	50	100	1	0.01761
12:3147197:G:A	50	100	1	0.01471
12:3147438:G:C	50	100	0.89	0.01289
12:3147545:C:T	50	100	0.97	0.1436
12:3147633:T:G	50	100	1	0.01797
12:3147727:A:G	50	100	1	0.05174
12:3148051:C:T	50	100	0.96	0.05701
12:3149101:C:T	50	98	0.94	0.1808
12:3149287:G:A	50	100	1	0.01761
12:3149983:A:G	50	100	0.99	0.05283
12:3150176:T:C	50	100	0.99	0.05229
12:3150196:C:T	50	100	0.95	0.07789
12:3150220:C:A	50	100	1	0.01761
12:3150668:C:T	50	100	0.98	0.1921
12:3150808:G:C	49	95.9	0.78	0.03776
12:3151380:G:A	50	100	0.98	0.1196
12:3151575:G:T	50	100	0.98	0.09604
12:3151649:C:T	50	98	0.89	0.1035
12:3151791:T:C	50	100	0.99	0.06917
12:3151793:T:G	50	98	0.96	0.07462
12:3151939:A:G	50	100	0.91	0.06645
12:3152154:C:T	50	100	1	0.09641
12:3152568:C:T	50	100	0.93	0.03377
12:3152736:A:G	50	100	0.98	0.09659
12:3153012:A:G	50	100	1	0.03631
12:3153161:C:G	50	100	0.94	0.01707
12:3153327:A:G	50	100	0.97	0.09622
12:3153640:C:G	50	100	0.99	0.06935
12:3153714:A:G	50	100	0.98	0.09641
12:3153751:T:C	50	100	0.99	0.09641
12:3154012:G:A	50	98	0.9	0.0345
12:3154068:C:T	50	100	0.97	0.05156
12:3154341:G:A	50	100	0.93	0.09005
12:3154361:C:A	50	100	0.99	0.0955
12:3154439:C:T	50	100	0.98	0.06935
12:3155121:C:T	50	100	0.89	0.06754
12:3155340:C:T	50	100	0.98	0.2927
12:3155510:G:T	50	100	0.96	0.07208
12:3155735:G:A	50	98	0.94	0.08134
12:3156046:C:A	50	100	0.97	0.01688
12:3156248:T:C	50	100	1	0.01707
12:3156520:T:G	50	100	1	0.1269
12:3156696:T:C	50	100	1	0.1271
12:3156708:A:G	50	100	1	0.1271
12:3156716:T:C	50	100	0.99	0.1271
12:3156727:C:T	50	100	0.98	0.2712
12:3156757:C:G	50	100	1	0.01307
12:3156783:T:C	50	100	0.99	0.03577
12:3156838:A:G	50	100	1	0.03577
12:3157001:C:G	50	98	0.96	0.02959
12:3157131:G:A	50	100	1	0.03595
12:3157160:C:T	50	100	1	0.03577
12:3157212:T:G	50	100	0.95	0.03686
12:3157337:A:G	50	100	1	0.03613
12:3157369:A:G	49	100	0.92	0.03631
12:3157478:C:T	50	98	0.78	0.01725
12:3157666:C:T	50	100	0.92	0.01707
12:3157825:C:T	50	98	0.82	0.0158
12:3158143:G:A	50	100	0.99	0.09332
12:3158184:G:A	50	100	1	0.03686
12:3158189:A:G	50	100	1	0.03849
12:3158368:A:G	50	98	1	0.02324
12:3158453:G:A	50	100	0.99	0.09259
12:3158547:T:C	50	100	0.9	0.01707
12:3158665:T:G	50	96	0.93	0.2397
12:3158868:A:C	50	100	1	0.03867
12:3158911:T:C	50	100	0.95	0.03922
12:3159072:A:G	50	98	0.99	0.1051
12:3159301:C:G	50	100	1	0.03867
12:3159303:G:A	50	100	0.95	0.07916
12:3159392:A:G	50	100	0.92	0.01398
12:3159674:A:C	50	100	1	0.03867
12:3159741:T:G	50	100	1	0.03867
12:3159933:C:T	50	98	1	0.0325
12:3160296:C:G	50	100	1	0.03885
12:3160395:G:A	49	95.9	1	0.02306
12:3160413:A:G	50	100	0.96	0.07044
12:3160479:A:G	50	100	1	0.03903
12:3160494:A:G	50	98	0.98	0.09858
12:3160820:T:C	50	100	0.99	0.1049
12:3160833:T:C	50	100	0.91	0.03395
12:3161008:T:G	50	100	0.99	0.03903
12:3161145:T:C	50	100	1	0.03903
12:3161178:A:G	50	100	1	0.03903
12:3161389:T:C	50	100	1	0.03903
12:3161452:T:A	50	100	1	0.03903
12:3161468:G:C	50	100	1	0.03903
12:3161793:A:G	50	98	0.96	0.03922
12:3161801:A:G	50	100	0.95	0.2954
12:3161813:A:G	50	98	0.89	0.01452
12:3161821:G:A	50	98	1	0.01053
12:3161838:T:C	50	98	0.95	0.295
12:3162143:T:C	50	100	1	0.03885
12:3162167:T:C	50	100	0.97	0.03867
12:3162213:G:A	50	98	0.92	0.1053
12:3162646:T:G	50	100	1	0.03776
12:3162841:T:C	50	100	0.97	0.01743
12:3162951:T:C	50	100	1	0.03758
12:3163072:C:G	50	100	1	0.03776
12:3163093:A:G	50	98	1	0.03867
12:3163204:T:C	50	100	1	0.03794
12:3163245:C:G	50	100	1	0.03813
12:3163441:A:G	50	92	0.85	0.3506
12:3163487:C:T	49	98	0.98	0.08424
12:3163491:A:G	50	90	0.9	0.2135
12:3163503:G:C	50	100	1	0.02832
12:3163797:G:C	50	92	0.92	0.1895
12:3164092:G:A	50	96	0.94	0.1202
12:3164352:G:A	50	100	1	0.02723
12:3164476:C:G	50	100	1	0.02723
12:3164733:A:C	50	100	1	0.05211
12:3164739:C:T	50	98	0.89	0.05755
12:3164764:T:C	50	100	1	0.0561
12:3164959:G:C	50	100	1	0.05501
12:3165350:A:G	50	100	1	0.05537
12:3165630:G:A	50	98	1	0.05265
12:3165666:C:T	50	100	1	0.01271
12:3165692:C:T	50	100	1	0.04267
12:3165760:G:C	50	100	1	0.02723
12:3166053:T:G	50	98	1	0.05646
12:3166058:G:A	50	100	1	0.04012
12:3166059:C:A	50	100	1	0.04012
12:3166234:T:C	50	100	1	0.05664
12:3166401:A:G	50	100	1	0.05374
12:3166627:A:T	50	100	1	0.05392
12:3166899:T:C	50	100	1	0.05683
12:3166945:C:T	50	100	1	0.0118
12:3167044:T:A	49	100	0.94	0.01198
12:3167072:C:G	49	100	1	0.04049
12:3167235:T:A	50	100	1	0.05374
12:3167539:A:G	50	100	1	0.04049
12:3167941:G:A	50	100	0.96	0.02705
12:3168116:G:A	50	96	0.97	0.2021
12:3168160:C:T	50	100	0.95	0.09985
12:3168178:G:A	50	100	0.98	0.04412
12:3168318:C:T	50	100	0.95	0.09967
12:3168385:C:T	50	100	0.97	0.1218
12:3168544:C:T	50	100	0.96	0.04067
12:3168657:G:A	50	100	1	0.04031
12:3168664:C:T	50	100	1	0.04339
12:3168694:G:A	50	100	0.95	0.05483
12:3168735:T:C	50	100	1	0.04339
12:3168842:T:G	50	100	0.99	0.0463
12:3169699:G:A	50	100	0.97	0.1162
12:3169741:G:A	50	100	0.98	0.1255
12:3169806:G:A	50	100	0.97	0.1151
12:3170045:A:G	50	98	0.98	0.2133
12:3170063:C:T	50	100	1	0.01852
12:3170342:A:G	50	98	0.68	0.01688
12:3170369:C:T	50	94	0.93	0.09114
12:3170820:T:A	50	100	0.97	0.1296
12:3171080:G:T	50	96	0.98	0.2032
12:3171485:T:C	50	100	0.96	0.1156
12:3171576:C:T	50	100	0.97	0.05646
12:3172030:G:C	50	100	0.96	0.1004
12:3173583:C:T	50	100	1	0.01924
12:3173851:C:A	50	100	1	0.05374
12:3174170:C:T	50	100	1	0.01852
12:3174297:C:T	50	100	0.82	0.01162
12:3174339:T:C	50	100	0.96	0.01198
12:3174557:G:T	50	100	0.97	0.01216
12:3174635:G:T	50	100	0.99	0.01852
12:3174643:C:T	50	100	1	0.0187
12:3174645:C:T	49	100	1	0.01852
12:3174678:G:T	50	96	0.9	0.09405
12:3174682:G:A	50	96	0.95	0.2738
12:3174683:C:T	50	96	0.91	0.1062
12:3174684:G:A	50	100	0.88	0.08951
12:3174685:C:T	50	96	0.9	0.09405
12:3174689:T:C	50	96	0.9	0.09423
12:3174720:C:T	49	87.8	0.95	0.321
12:3174721:T:C	49	87.8	0.95	0.3208
12:3174732:A:G	48	81.2	0.92	0.374
12:3174738:G:A	46	93.5	0.87	0.07916
12:3174744:G:A	47	80.9	0.95	0.3094
12:3174757:T:C	44	77.3	0.95	0.3335
12:3174792:C:T	50	98	0.98	0.02052
12:3174794:G:A	49	98	0.93	0.02614
12:3174799:G:T	49	98	0.8	0.04321
12:3174803:C:G	49	100	1	0.05356
12:3174804:G:C	49	100	0.95	0.04012
12:3174815:C:T	49	91.8	0.95	0.3214
12:3174816:T:G	49	91.8	0.95	0.3219
12:3174817:C:T	50	98	0.94	0.07498
12:3174818:G:A	50	98	0.89	0.01797
12:3174823:C:T	49	100	0.94	0.03159
12:3174825:T:A	50	92	0.95	0.4501
12:3174829:G:T	49	95.9	0.96	0.1425
12:3174833:C:T	50	94	0.91	0.205
12:3174835:G:A	50	94	0.9	0.2044
12:3174863:T:C	50	94	0.89	0.1783
12:3174871:C:T	50	98	0.95	0.1153
12:3174873:C:T	50	98	0.95	0.1469
12:3174874:A:G	50	98	0.94	0.1885
12:3174877:C:T	50	98	0.95	0.1153
12:3175017:T:A	50	98	0.96	0.4739
12:3175072:C:T	50	98	0.97	0.2302
12:3175080:A:C	50	98	0.97	0.1977
12:3175169:G:C	50	98	0.95	0.2584
12:3175318:A:T	50	100	0.95	0.07262
12:3175465:C:T	50	96	0.97	0.3653
12:3175984:T:A	50	100	0.96	0.1206
12:3176268:C:T	50	100	0.99	0.07371
12:3176576:A:G	50	100	0.98	0.05846
12:3176686:C:T	50	96	0.97	0.3475
12:3177172:C:T	50	98	0.83	0.0581
12:3177219:G:A	50	100	1	0.05846
12:3177328:G:A	50	100	0.96	0.03214
12:3177461:C:T	50	100	0.99	0.02869
12:3177503:G:A	50	100	1	0.05828
12:3177605:G:T	50	98	0.73	0.01089
12:3177685:A:C	50	100	1	0.05828
12:3177722:C:T	50	100	1	0.05846
12:3178113:G:T	50	98	0.98	0.4363
12:3178361:T:G	50	100	0.99	0.05828
12:3178374:C:T	50	100	0.99	0.05828
12:3178376:T:C	50	100	0.99	0.05828
12:3178416:G:A	50	98	0.97	0.1264
12:3178481:T:G	50	100	0.99	0.05828
12:3178561:G:A	50	100	0.97	0.01162
12:3178582:C:T	50	98	0.99	0.05828
12:3178712:G:A	50	98	0.97	0.2021
12:3178843:T:G	50	100	0.98	0.05828
12:3179126:C:T	50	98	1	0.01307
12:3179143:G:A	50	98	0.97	0.2057
12:3179170:T:C	50	100	0.98	0.05828
12:3179359:C:G	50	100	1	0.01816
12:3179464:T:C	50	100	0.98	0.09078
12:3179572:T:C	50	100	0.98	0.05828
12:3179781:C:T	50	100	0.98	0.03214
12:3180028:G:A	50	100	0.98	0.05846
12:3180058:A:G	50	100	0.98	0.05846
12:3180393:C:T	50	100	0.98	0.05592
12:3180779:C:T	50	98	0.97	0.1285
12:3181144:G:A	50	100	0.98	0.05846
12:3181175:C:T	50	100	0.98	0.05192
12:3181195:A:G	50	100	1	0.01852
12:3181263:G:A	50	98	0.97	0.3595
12:3181439:C:T	50	98	0.97	0.3597
12:3181561:T:C	50	98	0.97	0.4121
12:3181599:A:G	50	98	0.97	0.388
12:3181638:G:A	50	98	0.97	0.4245
12:3182145:C:T	50	100	1	0.01307
12:3182348:C:T	50	100	0.85	0.01779
12:3182600:A:G	50	100	0.95	0.1131
12:3182755:C:A	50	100	0.97	0.01089
12:3182941:T:C	50	100	0.98	0.03232
12:3182980:G:A	50	98	0.97	0.1383
12:3183130:G:A	50	98	0.95	0.3902
12:3183166:A:G	50	100	0.97	0.1244
12:3183217:T:C	50	100	0.94	0.06137
12:3183302:C:T	50	100	0.96	0.4693
12:3183468:T:C	50	100	0.89	0.02179
12:3184078:A:G	50	98	0.97	0.1427
12:3184169:C:T	50	98	0.97	0.1403
12:3184228:T:G	50	100	0.92	0.01235
12:3184322:C:T	50	100	0.98	0.03558
12:3184325:G:T	50	96	0.95	0.09604
12:3184471:A:G	50	96	0.99	0.0541
12:3184677:G:A	50	98	0.95	0.2478
12:3185070:A:C	50	96	0.96	0.3353
12:3185618:C:T	50	98	0.96	0.2133
12:3185723:G:A	50	98	1	0.01852
12:3186667:C:G	50	90	0.9	0.0797
12:3186921:T:C	50	98	0.86	0.4472
12:3187341:T:C	50	98	0.99	0.01344
12:3187782:A:G	50	90	0.86	0.0984
12:3188111:G:T	50	98	1	0.01325
12:3188221:G:A	50	98	1	0.01307
12:3188330:G:A	49	98	1	0.01344
12:3188806:G:A	50	98	1	0.01325
12:3188841:C:T	50	100	0.89	0.1233
12:3188865:G:A	50	98	0.9	0.2466
12:3188870:A:G	50	100	1	0.01344
12:3189279:C:T	50	98	0.91	0.3043
12:3189471:A:G	50	100	1	0.02179
12:3189533:C:T	50	96	0.88	0.3914
12:3189772:T:A	50	100	0.99	0.02215
12:3189773:A:G	50	100	0.99	0.02215
12:3189824:C:T	50	96	0.88	0.2313
12:3189835:T:C	50	100	0.93	0.02215
12:3190128:G:A	50	100	0.96	0.0167
12:3190641:A:G	50	100	0.9	0.02741
12:3191610:G:A	50	100	0.9	0.04702
12:3191820:A:G	50	94	0.79	0.1285
12:3192342:A:G	50	84	0.72	0.1696
12:3192540:A:G	50	98	0.78	0.1088
12:3192690:C:T	50	98	0.79	0.02996
12:3193543:A:G	50	100	0.96	0.4517
12:3193713:C:T	50	98	0.97	0.4512
12:3193736:A:T	50	100	0.97	0.4512
12:3193780:C:T	50	100	0.93	0.06627
12:3193827:C:T	50	100	0.96	0.01906
12:3193919:C:T	50	100	0.98	0.451
12:3193967:T:C	50	100	0.99	0.0728
12:3194058:A:G	50	100	0.97	0.451
12:3194063:G:A	50	100	0.97	0.451
12:3194112:T:C	50	100	0.94	0.02832
12:3194116:C:G	50	100	0.97	0.4513
12:3194233:T:C	50	100	0.98	0.4512
12:3194744:A:G	50	100	0.96	0.03776
12:3194845:T:G	50	100	0.95	0.07516
12:3195409:G:C	50	100	0.99	0.07262
12:3195705:G:A	50	100	0.98	0.4521
12:3195731:G:A	50	100	0.96	0.01888
12:3195925:C:A	50	100	0.97	0.1823
12:3196228:C:T	50	100	0.97	0.1823
12:3196338:C:A	50	100	0.99	0.4553
12:3196661:A:G	50	100	0.98	0.4363
12:3196705:G:A	50	100	0.96	0.0187
12:3196739:T:C	50	100	0.97	0.1825
12:3196760:C:T	50	100	0.92	0.05864
12:3196830:A:G	50	100	0.92	0.06245
12:3197289:C:T	50	100	0.93	0.05755
12:3197429:A:G	50	100	0.96	0.04811
12:3197434:G:A	50	98	0.92	0.06245
12:3198888:T:C	42	90.5	0.89	0.4345
12:3198981:G:T	50	100	0.97	0.2643
12:3199071:G:C	50	100	0.95	0.06064
12:3199127:G:T	50	96	0.9	0.08951
12:3199130:C:G	50	100	0.94	0.2164
12:3199609:C:T	50	100	0.97	0.01743
12:3199611:T:C	50	100	0.97	0.06173
12:3200086:A:G	50	100	0.87	0.01598
12:3200789:C:G	49	100	1	0.05901
12:3201169:C:T	50	100	0.98	0.3626
12:3201273:C:T	50	100	0.98	0.4512
12:3201316:C:G	50	100	0.98	0.48
12:3201399:C:A	50	100	0.88	0.01725
12:3201607:G:T	50	100	0.94	0.1122
12:3201845:C:T	50	100	0.97	0.05356
12:3201884:A:T	50	100	0.97	0.3684
12:3202016:C:T	50	100	0.99	0.1819
12:3203228:T:G	50	100	0.95	0.07262
12:3203247:G:C	50	100	1	0.05701
12:3203287:A:G	50	100	0.89	0.03195
12:3203920:T:C	50	100	0.99	0.1943
12:3204374:C:T	50	100	0.98	0.1796
12:3204605:G:A	50	100	0.99	0.1939
12:3204704:C:T	50	100	1	0.05719
12:3204891:T:C	50	100	0.95	0.08097
12:3204992:G:A	50	100	0.91	0.04884
12:3205374:G:T	50	100	0.97	0.04684
12:3205778:A:G	50	100	0.97	0.04684
12:3205825:G:C	50	98	0.97	0.2518
12:3205945:T:C	50	100	0.93	0.0207
12:3206038:A:C	50	100	0.93	0.0207
12:3206267:A:G	50	100	0.97	0.2741
12:3206360:G:A	50	100	0.95	0.01489
12:3206665:A:G	50	100	0.96	0.4722
12:3206709:C:T	50	100	0.95	0.01761
12:3206767:C:A	50	100	0.92	0.03359
12:3206822:G:A	50	100	0.95	0.02088
12:3206825:T:A	50	100	0.95	0.0207
12:3207104:C:T	50	100	0.99	0.1785
12:3207313:G:C	50	100	0.96	0.04666
12:3207462:T:C	50	100	0.96	0.01761
12:3207520:C:T	50	100	0.96	0.01761
12:3207666:G:A	50	100	0.97	0.2827
12:3208189:C:G	50	100	0.93	0.01888
12:3208211:A:C	50	100	0.96	0.4219
12:3208308:G:A	50	100	0.99	0.01761
12:3208552:G:A	50	100	1	0.01761
12:3208733:G:A	50	100	0.97	0.3778
12:3208741:A:G	50	100	0.98	0.3794
12:3208775:G:A	50	100	0.97	0.04539
12:3208785:C:G	50	100	0.97	0.04539
12:3208849:G:T	50	100	0.99	0.4613
12:3208947:C:T	50	100	0.94	0.02923
12:3208962:C:T	50	100	1	0.01779
12:3209092:G:A	50	100	0.98	0.1817
12:3209149:C:T	50	100	0.99	0.4375
12:3209157:C:A	50	100	0.97	0.03377
12:3209216:C:T	50	100	1	0.4893
12:3209228:C:T	50	100	0.96	0.06009
12:3209451:G:A	50	100	0.96	0.01525
12:3209510:A:G	50	100	0.99	0.4203
12:3209550:T:C	50	100	0.99	0.4263
12:3209675:G:A	50	100	1	0.01743
12:3209741:C:T	50	100	1	0.01743
12:3209818:G:A	50	100	1	0.01743
12:3209924:A:C	47	100	0.97	0.03214
12:3209959:A:C	31	100	0.81	0.01943
12:3210051:G:A	50	100	1	0.01743
12:3210053:A:G	50	100	1	0.01743
12:3210129:G:A	50	98	0.99	0.4933
12:3210219:G:T	50	98	0.98	0.242
12:3210247:A:G	49	100	0.98	0.4388
12:3210504:G:A	50	100	0.99	0.439
12:3210660:G:A	50	100	1	0.4394
12:3210676:C:T	50	98	0.84	0.03395
12:3210723:C:T	50	100	1	0.4394
12:3210867:T:G	50	100	1	0.01743
12:3210952:T:C	50	100	1	0.4397
12:3211285:C:T	50	100	1	0.4403
12:3211377:A:C	50	100	0.97	0.01253
12:3211387:A:G	50	100	0.99	0.05374
12:3211417:C:T	50	100	0.98	0.4995
12:3211435:T:C	50	100	1	0.441
12:3211437:T:G	50	100	1	0.441
12:3211465:A:G	50	100	1	0.4432
12:3211608:T:A	50	98	0.96	0.4956
12:3211924:G:A	49	100	0.99	0.4993
12:3211936:C:T	50	100	1	0.01725
12:3211943:A:G	50	100	0.99	0.441
12:3211957:T:C	50	98	0.98	0.2407
12:3211997:A:C	50	100	0.99	0.441
12:3212034:T:C	50	100	0.98	0.3455
12:3212099:G:A	50	100	0.99	0.441
12:3212116:T:C	50	100	0.98	0.4434
12:3212120:T:C	50	100	0.96	0.05901
12:3212212:T:C	50	100	0.99	0.4731
12:3212327:A:G	50	100	1	0.01725
12:3212371:T:C	50	100	0.99	0.4403
12:3212444:T:G	50	100	0.99	0.4397
12:3212449:A:T	50	100	0.99	0.4395
12:3212529:T:C	50	98	0.98	0.2522
12:3212684:A:G	50	98	0.98	0.4221
12:3212801:C:T	50	98	0.98	0.4412
12:3213548:T:C	50	92	0.93	0.364
12:3213556:T:C	50	90	0.91	0.3824
12:3213557:G:A	50	98	0.91	0.04666
12:3213723:G:A	50	100	0.91	0.01126
12:3213931:A:G	50	94	0.95	0.4158
12:3214272:G:A	50	98	0.97	0.2665
12:3214551:G:A	50	100	0.81	0.01471
12:3214675:C:G	50	96	0.92	0.1943
12:3214793:G:T	50	100	0.73	0.01289
12:3215011:T:C	50	94	0.9	0.2687
12:3215099:A:G	50	94	0.94	0.4375
12:3215166:C:T	50	100	0.99	0.05065
12:3215251:C:T	50	96	0.94	0.1663
12:3215276:C:G	50	100	0.98	0.1131
12:3215799:G:A	50	96	0.98	0.1652
12:3216129:C:T	50	98	0.98	0.09296
12:3216172:A:G	49	95.9	0.98	0.1663
12:3216238:T:C	50	98	0.98	0.1137
12:3216292:T:C	50	98	0.99	0.1643
12:3216303:T:A	50	98	0.99	0.1643
12:3216377:C:T	50	100	0.94	0.1895
12:3216499:C:T	50	98	0.98	0.1647
12:3216505:G:A	50	100	0.99	0.05011
12:3216649:G:T	50	96	0.99	0.1643
12:3216658:G:A	50	98	0.99	0.1643
12:3216677:C:T	50	98	0.95	0.1895
12:3216682:G:A	50	100	0.99	0.05011
12:3216833:C:T	50	98	0.99	0.1643
12:3216942:A:G	50	98	0.98	0.0935
12:3217021:T:C	50	98	0.98	0.1137
12:3217144:C:G	50	98	0.98	0.165
12:3217177:G:A	50	98	0.9	0.1999
12:3217263:G:T	50	98	0.98	0.08932
12:3217330:C:T	50	100	0.99	0.05029
12:3217638:G:A	50	96	0.96	0.1369
12:3218001:G:A	50	98	0.92	0.03286
12:3218012:C:T	50	96	0.84	0.1469
12:3218100:A:T	50	94	0.81	0.171
12:3218158:G:A	50	98	0.91	0.2948
12:3218238:A:G	50	98	0.63	0.05084
12:3218285:G:A	50	86	0.77	0.3653
12:3218305:A:G	50	98	0.81	0.0768
12:3218316:C:G	50	94	0.89	0.07244
12:3218330:G:A	50	98	0.94	0.0118
12:3218374:A:C	50	100	0.84	0.04394
12:3218420:T:C	50	88	0.84	0.4179
12:3218639:A:G	50	94	0.75	0.3008
12:3219245:T:C	50	100	0.89	0.0581
12:3219320:A:G	50	100	0.92	0.05265
12:3219393:C:T	50	100	0.88	0.01561
12:3219700:G:T	50	96	0.71	0.02796
12:3219782:A:G	50	100	0.9	0.01779
12:3219896:G:T	50	100	0.91	0.07534
12:3219966:C:T	50	100	0.97	0.02869
12:3220007:T:C	50	100	0.98	0.04158
12:3220051:A:G	50	100	0.97	0.06318
12:3220069:C:T	50	96	0.84	0.09659
12:3220111:C:T	50	100	0.9	0.04775
12:3220190:A:G	50	94	0.98	0.0561
12:3220240:T:G	50	100	0.9	0.02324
12:3220409:G:A	50	100	0.95	0.02233
12:3220626:C:T	50	100	0.97	0.02233
12:3220802:G:A	50	96	0.79	0.02306
12:3220846:A:C	50	90	0.82	0.4582
12:3220907:G:A	50	100	0.81	0.01126
12:3221167:A:G	50	100	0.95	0.02233
12:3221360:C:T	50	86	0.87	0.4749
12:3221415:A:G	50	98	0.95	0.02233
12:3222049:C:T	50	100	0.95	0.01434
12:3222285:C:T	50	100	0.85	0.01289
12:3222508:C:T	50	100	0.92	0.1543
12:3222957:A:G	50	100	0.98	0.04339
12:3223032:C:T	50	98	0.94	0.3413
12:3223119:T:C	50	100	0.99	0.04339
12:3223426:G:T	50	100	0.99	0.04031
12:3223525:G:T	50	100	0.92	0.3894
12:3223526:C:T	50	100	0.92	0.3893
12:3224091:T:A	50	98	0.7	0.02088
12:3224211:C:A	50	100	1	0.03976
12:3224240:C:G	50	100	0.92	0.3177
12:3224412:C:T	50	98	0.91	0.1627
12:3224511:C:T	50	96	0.93	0.05065
12:3224594:C:T	50	94	0.73	0.09205
12:3224884:G:C	50	100	1	0.03958
12:3224911:A:C	50	100	0.94	0.05374
12:3224925:A:G	50	98	0.93	0.407
12:3224943:C:T	50	98	0.93	0.4063
12:3225100:G:T	50	100	0.99	0.04012
12:3225300:C:T	50	100	0.81	0.01107
12:3225363:C:A	50	98	0.92	0.1699
12:3225578:C:T	50	100	0.99	0.0394
12:3225631:C:T	50	100	0.74	0.01107
12:3225645:C:T	50	100	0.71	0.01107
12:3225690:A:G	50	98	0.92	0.1732
12:3225959:A:G	50	92	0.92	0.3322
12:3226666:G:A	31	96.8	0.67	0.02142
12:3226668:G:A	31	87.1	0.71	0.0492
12:3226670:G:A	32	87.5	0.67	0.04666
12:3226672:G:A	31	83.9	0.7	0.1302
12:3226674:G:A	31	77.4	0.67	0.1296
12:3226678:G:A	35	82.9	0.81	0.484
12:3227568:G:A	50	100	0.93	0.2257
12:3228119:T:C	50	100	0.98	0.05192
12:3228421:G:A	50	100	0.93	0.2251
12:3228665:T:G	50	100	0.92	0.1665
12:3229612:G:A	50	100	0.95	0.01434
12:3229855:A:G	50	100	0.87	0.01634
12:3229952:A:G	50	100	0.87	0.01652
12:3230264:C:T	50	98	0.9	0.1797
12:3230385:T:G	50	90	0.8	0.0768
12:3230435:T:G	50	100	0.82	0.01961
12:3230643:C:G	49	100	0.96	0.05646
12:3230673:A:G	50	92	0.73	0.03994
12:3230761:C:A	50	96	0.93	0.216
12:3230789:C:T	49	98	0.92	0.2304
12:3230830:G:A	50	100	0.9	0.07662
12:3230987:A:G	50	100	0.92	0.04702
12:3231000:C:T	50	98	0.93	0.4866
12:3231155:C:T	50	100	0.93	0.06663
12:3231200:A:T	50	100	0.92	0.0207
12:3231443:G:C	50	100	0.96	0.01307
12:3231466:C:T	50	98	0.92	0.165
12:3231473:A:G	50	100	1	0.04303
12:3231491:C:T	50	100	0.96	0.05937
12:3231492:G:A	50	100	0.93	0.04684
12:3231645:T:C	50	98	0.98	0.1131
12:3231693:C:T	50	98	0.96	0.0463
12:3231867:T:C	50	98	0.98	0.04938
12:3231874:G:T	50	100	0.97	0.05683
12:3232081:A:G	50	100	0.94	0.05937
12:3232221:A:G	50	98	0.98	0.04938
12:3232344:G:C	50	100	0.96	0.05937
12:3232466:A:T	50	98	0.97	0.1131
12:3232563:C:G	50	98	0.87	0.04067
12:3233119:A:G	50	98	0.97	0.0492
12:3233270:T:G	50	100	0.85	0.01089
12:3233542:G:A	50	100	0.94	0.05937
12:3233967:C:G	50	100	0.95	0.1857
12:3234152:A:G	50	98	0.98	0.09078
12:3234456:A:C	50	98	0.94	0.1126
12:3234784:A:G	50	100	0.96	0.04702
12:3235073:G:A	50	98	0.96	0.4021
12:3235106:G:A	49	100	0.93	0.01997
12:3235115:G:A	49	98	1	0.03994
12:3235146:G:A	49	98	0.99	0.03976
12:3235501:G:A	50	100	0.98	0.38
12:3235505:C:G	50	100	0.82	0.05646
12:3235612:T:G	50	100	0.85	0.02033
12:3235964:G:A	50	98	0.69	0.0207
12:3235987:A:C	50	98	0.98	0.3304
12:3236049:G:C	50	100	0.98	0.3624
12:3236451:T:C	50	98	0.99	0.02796
12:3236538:G:A	50	98	0.98	0.321
12:3236813:T:C	50	100	0.97	0.3898
12:3237249:G:C	50	100	0.97	0.3898
12:3237326:A:G	50	98	0.94	0.1719
12:3237355:A:G	50	100	0.95	0.1589
12:3237433:C:G	50	100	0.97	0.3896
12:3237902:T:G	50	98	0.9	0.01452
12:3238037:C:G	50	100	0.94	0.1948
12:3238106:C:T	50	100	0.95	0.1692
12:3238175:G:C	50	100	0.93	0.05374
12:3238320:G:A	50	100	0.93	0.02142
12:3238415:T:C	50	100	0.93	0.02015
12:3238459:G:A	50	96	0.9	0.1013
12:3238729:A:G	50	100	0.93	0.02015
12:3238815:G:A	50	100	0.83	0.05138
12:3239203:G:A	50	98	0.9	0.04031
12:3239271:C:T	50	100	0.96	0.3123
12:3239485:A:G	50	96	0.95	0.4484
12:3239533:T:C	50	100	0.93	0.02015
12:3239536:A:G	50	98	0.9	0.04031
12:3239741:C:T	50	100	0.96	0.05519
12:3239792:A:G	50	96	0.95	0.4488
12:3240106:G:T	50	96	0.94	0.4577
12:3240177:C:G	50	94	0.94	0.4588
12:3240504:G:T	50	100	0.88	0.01216
12:3240555:C:T	50	98	0.93	0.09114
12:3240561:C:A	50	100	0.9	0.01071
12:3240603:T:C	50	98	0.93	0.09096
12:3240630:G:A	50	100	0.91	0.1692
12:3240684:A:G	50	100	0.83	0.02342
12:3240705:C:T	49	95.9	0.93	0.1928
12:3240713:T:C	49	98	0.93	0.09096
12:3240728:T:G	49	98	0.9	0.04031
12:3240752:T:C	50	98	0.93	0.09096
12:3241110:G:A	50	98	0.92	0.09114
12:3241333:C:T	50	100	0.98	0.03922
12:3241513:A:G	50	98	0.91	0.09495
12:3241625:G:A	50	100	0.92	0.04956
12:3241629:G:A	50	100	0.92	0.06972
12:3241752:T:C	50	100	0.92	0.07008
12:3241806:G:C	50	100	0.92	0.05011
12:3241853:C:A	50	98	0.92	0.2081
12:3241854:G:A	50	100	0.92	0.04993
12:3242003:T:C	50	100	0.92	0.04993
12:3242077:A:G	50	100	0.92	0.04975
12:3242104:C:T	50	100	0.97	0.03885
12:3242357:C:T	50	100	0.9	0.04956
12:3242602:C:T	50	94	0.87	0.04121
12:3242618:G:T	50	98	0.88	0.1944
12:3242619:C:T	50	98	0.88	0.1946
12:3242640:T:C	50	96	0.89	0.0394
12:3242678:G:T	50	100	0.88	0.04956
12:3242766:C:T	50	100	0.86	0.04902
12:3242769:C:A	50	96	0.86	0.03631
12:3243017:C:G	50	98	0.76	0.3713
12:3243079:A:G	50	98	0.85	0.1785
12:3243348:C:T	50	84	0.74	0.3706
12:3243377:T:G	50	84	0.74	0.3146
12:3243639:C:T	50	98	0.93	0.01126
12:3243703:G:A	50	94	0.76	0.07062
12:3243746:T:C	50	100	0.67	0.1147
12:3243748:G:A	50	100	0.76	0.04321
12:3243755:T:C	50	100	0.71	0.1362
12:3244067:G:C	50	94	0.78	0.2253
12:3244174:G:A	50	100	0.83	0.4855
12:3244190:C:T	50	100	0.78	0.03232
12:3244250:C:T	50	96	0.88	0.3675
12:3244282:C:T	50	96	0.62	0.02832
12:3244396:C:T	50	100	0.96	0.02669
12:3244470:C:T	50	94	0.88	0.2945
12:3244696:T:C	50	100	0.95	0.02723
12:3244711:C:G	50	96	0.92	0.1574
12:3244814:T:C	50	98	0.96	0.1812
12:3244912:G:A	50	98	0.96	0.1812
12:3245096:A:G	50	98	0.94	0.03577
12:3245154:C:G	50	100	0.95	0.02905
12:3245209:G:A	50	98	0.96	0.187
12:3245317:A:G	50	96	0.92	0.05792
12:3245592:G:C	50	96	0.92	0.1754
12:3245738:C:T	50	100	0.99	0.01344
12:3245750:C:T	50	100	0.83	0.02669
12:3245994:T:G	50	100	0.94	0.07262
12:3246002:C:G	50	100	0.93	0.158
12:3246217:G:A	50	92	0.92	0.3735
12:3246242:C:T	50	94	0.97	0.2869
12:3246332:G:T	50	98	0.94	0.3755
12:3246493:A:G	50	98	0.96	0.1698
12:3246577:C:T	50	100	0.98	0.03849
12:3246579:T:C	50	98	0.97	0.2082
12:3246744:C:A	50	98	0.98	0.2645
12:3246780:C:T	50	98	0.98	0.2077
12:3246781:C:T	50	98	0.98	0.2077
12:3246920:G:A	50	100	1	0.01344
12:3247068:C:T	50	96	0.98	0.2264
12:3247120:C:T	50	100	0.97	0.02651
12:3247222:A:G	50	98	0.98	0.2061
12:3247347:C:T	49	83.7	0.98	0.2206
12:3247463:C:T	50	98	0.98	0.2081
12:3247472:G:A	50	98	0.99	0.2059
12:3247787:T:C	50	98	1	0.2062
12:3247858:G:A	50	98	1	0.2062
12:3247875:T:G	50	98	0.7	0.01452
12:3247969:G:C	50	96	0.96	0.4748
12:3247970:G:T	50	98	1	0.2064
12:3248236:C:A	50	96	0.99	0.2062
12:3248293:G:A	50	96	0.99	0.2062
12:3248430:C:T	50	100	0.96	0.3827
12:3248474:T:C	50	100	0.98	0.03504
12:3248826:T:G	50	96	0.95	0.3333
12:3248890:C:T	50	100	0.95	0.0463
12:3248953:C:T	50	100	0.84	0.04049
12:3248972:C:T	50	100	0.97	0.02977
12:3249010:C:G	50	98	0.97	0.05737
12:3249040:C:A	50	100	0.98	0.278
12:3249095:C:G	50	100	0.96	0.1663
12:3249179:A:G	50	100	0.98	0.2549
12:3249257:T:C	50	100	0.94	0.2269
12:3249391:C:T	50	100	0.96	0.04757
12:3249617:T:C	50	98	0.96	0.2865
12:3249639:T:G	50	98	0.97	0.06899
12:3249702:C:G	50	98	0.98	0.2478
12:3249804:A:T	50	98	0.98	0.2478
12:3249824:A:C	50	100	1	0.02723
12:3249859:C:G	50	100	0.99	0.02505
12:3249903:G:C	50	98	0.98	0.2466
12:3250011:T:G	50	98	0.98	0.2725
12:3250058:G:A	50	98	0.98	0.2723
12:3250094:G:A	50	98	0.9	0.03595
12:3250340:T:A	50	100	1	0.0256
12:3250620:C:T	50	100	0.97	0.03631
12:3250982:C:T	50	98	0.96	0.03686
12:3251074:C:T	50	98	0.96	0.1269
12:3251780:G:T	50	100	0.93	0.07081
12:3251813:T:C	50	100	0.85	0.01634
12:3252019:C:T	50	98	0.95	0.1269
12:3252085:A:G	50	98	0.96	0.1269
12:3252477:C:T	50	100	0.97	0.02487
12:3253494:A:C	50	98	0.95	0.1278
12:3253948:C:G	50	96	0.96	0.05447
12:3254320:G:C	50	96	0.98	0.3713
12:3255126:T:G	50	98	0.96	0.03867
12:3255370:G:T	50	100	1	0.0256
12:3255529:C:T	50	100	0.98	0.3822
12:3255570:C:T	50	100	0.95	0.03704
12:3255573:C:T	50	100	0.96	0.02687
12:3255634:T:C	50	98	0.98	0.3644
12:3255663:G:A	50	98	0.96	0.1147
12:3255744:A:G	50	98	0.97	0.3646
12:3255863:C:T	50	98	0.97	0.05211
12:3255907:G:A	50	100	0.95	0.4635
12:3256260:C:T	50	100	0.97	0.3949
12:3256371:C:T	50	98	0.92	0.06082
12:3256445:A:G	50	100	0.96	0.05356
12:3256542:C:G	50	100	0.92	0.02814
12:3256755:A:G	50	100	0.97	0.04793
12:3256800:A:T	50	100	0.97	0.04793
12:3257198:G:A	50	98	0.91	0.04067
12:3257338:C:G	50	100	0.98	0.03776
12:3257469:C:T	50	100	0.97	0.3942
12:3257777:A:G	50	98	0.92	0.1692
12:3257869:G:T	50	100	0.98	0.0374
12:3257920:G:A	50	100	0.96	0.02542
12:3257940:G:A	50	100	0.9	0.02378
12:3258009:C:G	50	100	0.98	0.03758
12:3258340:A:G	50	100	0.88	0.07698
12:3258434:G:A	50	100	0.93	0.4695
12:3258594:C:G	50	98	0.94	0.2754
12:3258595:A:T	50	98	0.94	0.2754
12:3258717:G:A	50	98	0.94	0.2712
12:3258823:C:T	50	100	0.88	0.01852
12:3258927:G:A	50	98	0.94	0.2609
12:3258973:G:T	50	100	0.99	0.0256
12:3259009:T:C	50	98	0.97	0.2832
12:3259032:T:C	50	98	0.96	0.2466
12:3259125:G:T	50	100	0.98	0.0374
12:3259215:C:A	50	100	0.96	0.05265
12:3259709:C:T	50	100	0.6	0.01707
12:3259710:G:A	50	100	0.91	0.03813
12:3260008:T:C	50	98	0.95	0.3802
12:3260152:A:G	50	98	0.94	0.08969
12:3260157:G:T	50	100	0.93	0.1006
12:3260198:G:T	50	100	0.89	0.02088
12:3260565:C:T	50	98	0.94	0.4461
12:3261113:C:T	50	100	0.98	0.3553
12:3261645:T:C	50	100	0.96	0.38
12:3261721:G:A	50	100	0.97	0.3689
12:3262025:C:T	50	100	0.98	0.3548
12:3262064:G:A	50	98	0.98	0.3542
12:3262065:A:G	50	98	0.98	0.37
12:3262445:A:G	50	100	0.89	0.04412
12:3262526:C:T	50	100	0.91	0.05047
12:3262628:T:C	50	100	0.86	0.0158
12:3262678:G:A	50	100	0.89	0.04212
12:3262711:G:A	50	100	0.96	0.01107
12:3262935:C:T	50	100	0.95	0.01107
12:3263435:T:A	50	100	0.99	0.3557
12:3263741:A:G	50	100	0.99	0.3664
12:3263820:A:T	50	100	0.99	0.01107
12:3263824:A:G	50	100	0.99	0.3662
12:3263918:G:A	50	100	0.99	0.3544
12:3263941:T:C	50	100	0.99	0.3656
12:3263942:G:C	50	100	0.99	0.3656
12:3263990:C:T	50	100	0.99	0.3658
12:3264033:A:G	50	100	0.99	0.3548
12:3264043:C:T	50	100	0.99	0.3658
12:3264336:G:A	50	98	0.96	0.01325
12:3264340:C:T	50	100	0.82	0.0207
12:3264346:A:G	50	98	0.97	0.3139
12:3264466:G:A	50	100	0.92	0.0167
12:3264508:C:T	50	100	1	0.01107
12:3264571:A:G	50	100	0.98	0.3791
12:3264657:G:C	50	100	0.9	0.0256
12:3264662:C:T	50	96	0.96	0.2865
12:3264708:T:C	50	100	0.99	0.3671
12:3264752:G:A	50	100	1	0.01107
12:3264776:T:C	50	100	0.98	0.3931
12:3265043:A:C	50	100	0.95	0.05247
12:3265068:C:T	50	100	0.97	0.4461
12:3265509:T:C	50	96	0.95	0.2649
12:3265754:A:G	50	96	0.97	0.2064
12:3266057:T:C	50	98	0.96	0.3716
12:3266062:C:T	50	96	0.97	0.199
12:3266089:G:C	50	100	1	0.01107
12:3266335:G:A	50	100	0.99	0.0167
12:3266466:A:G	50	98	0.93	0.2765
12:3266614:G:A	50	100	0.84	0.02487
12:3266720:G:A	50	100	0.99	0.01852
12:3266733:G:A	50	100	0.98	0.3573
12:3266817:T:C	50	100	0.99	0.01816
12:3266853:A:G	50	98	0.97	0.2338
12:3267150:A:T	50	100	0.99	0.01834
12:3267287:A:G	50	100	0.98	0.4074
12:3267837:A:T	50	100	0.98	0.01271
12:3267943:C:T	50	100	0.99	0.01834
12:3268036:A:T	50	100	0.87	0.01634
12:3268075:G:A	50	100	0.96	0.1398
12:3268128:A:G	44	93.2	0.98	0.4635
12:3268163:C:A	49	95.9	0.99	0.01816
12:3268173:A:G	39	87.2	0.93	0.2351
12:3269480:C:T	48	100	0.94	0.01816
12:3269492:G:C	29	89.7	0.7	0.02723
12:3269727:C:T	50	100	0.98	0.3575
12:3269901:T:C	50	100	1	0.01816
12:3269910:G:A	50	100	0.98	0.407
12:3269914:A:G	50	100	1	0.01816
12:3269953:G:A	50	100	0.93	0.01816
12:3269973:T:C	50	100	0.93	0.02469
12:3269985:T:C	50	100	0.98	0.4256
12:3270239:G:A	50	100	1	0.01816
12:3270460:C:T	50	100	0.92	0.01688
12:3270532:C:T	50	100	0.94	0.0158
12:3270540:C:A	50	100	0.98	0.4072
12:3270736:G:A	50	100	0.96	0.04902
12:3270803:C:T	50	100	1	0.01816
12:3270807:A:G	50	98	0.97	0.234
12:3271017:G:C	50	100	1	0.0118
12:3271250:A:G	50	100	0.99	0.01834
12:3271526:G:A	50	100	1	0.01906
12:3271559:A:T	50	98	0.81	0.04321
12:3271610:C:A	50	100	1	0.01144
12:3271675:A:G	50	100	1	0.01924
12:3272069:A:G	50	100	0.94	0.04902
12:3272231:G:A	50	100	0.98	0.03159
12:3272351:A:G	50	100	0.98	0.3971
12:3272499:T:G	50	94	0.96	0.3791
12:3272770:G:A	50	100	0.96	0.1369
12:3272971:T:C	50	100	0.97	0.01126
12:3273012:G:A	50	100	0.99	0.06028
12:3273087:G:A	50	100	0.99	0.3382
12:3273192:T:C	50	100	0.97	0.1378
12:3273397:C:T	50	100	0.99	0.3348
12:3273615:T:C	50	100	0.99	0.03014
12:3273775:T:C	50	98	0.9	0.02397
12:3274122:G:T	50	100	0.97	0.1373
12:3274391:T:C	50	100	0.99	0.3735
12:3274530:G:C	50	98	0.92	0.03649
12:3274543:A:C	50	100	0.98	0.4406
12:3274615:G:A	50	100	0.96	0.1365
12:3274761:G:A	50	100	1	0.01144
12:3274805:G:A	50	100	0.84	0.01126
12:3274823:C:A	50	100	0.97	0.02505
12:3275002:G:A	50	100	0.84	0.01126
12:3275243:C:A	50	100	0.96	0.1367
12:3275375:G:T	50	100	0.95	0.02088
12:3275588:T:C	50	100	0.99	0.3949
12:3275733:G:C	50	100	0.99	0.3727
12:3275764:G:A	50	100	1	0.0394
12:3275820:A:G	50	100	0.99	0.3751
12:3276253:A:C	50	100	0.99	0.2431
12:3276393:C:T	50	100	0.94	0.01688
12:3276481:C:T	50	100	0.94	0.08551
12:3276660:T:C	50	100	0.92	0.02324
12:3276791:T:C	50	100	0.99	0.3484
12:3277107:G:A	50	100	0.99	0.2792
12:3277174:C:T	50	100	0.99	0.0394
12:3277516:A:G	50	100	0.98	0.03958
12:3277663:G:A	50	100	0.92	0.02306
12:3277848:G:A	49	100	0.98	0.1995
12:3278024:C:T	50	100	0.99	0.3451
12:3278115:C:T	50	100	0.99	0.3724
12:3278283:A:G	50	100	0.99	0.3745
12:3278355:C:G	50	100	0.99	0.3744
12:3278389:C:T	50	100	0.99	0.3744
12:3278531:T:C	50	100	0.98	0.1741
12:3278699:C:A	50	100	0.99	0.2159
12:3278838:T:C	50	100	0.99	0.3751
12:3279259:T:C	50	100	0.98	0.2159
12:3279297:G:C	50	100	0.98	0.01834
12:3279356:G:C	50	100	0.99	0.02705
12:3279546:C:T	50	100	0.96	0.1371
12:3279547:G:A	50	100	0.97	0.02487
12:3279766:T:C	50	100	0.97	0.3749
12:3279809:G:T	50	100	0.98	0.3348
12:3280139:C:T	49	100	0.99	0.3711
12:3280393:C:T	50	100	1	0.03504
12:3280424:C:T	50	100	0.84	0.01126
12:3280435:C:T	50	100	0.98	0.03849
12:3280610:G:C	50	100	0.95	0.01126
12:3280618:G:A	50	100	0.98	0.4001
12:3280755:A:G	50	100	0.97	0.4116
12:3281031:C:T	50	98	0.96	0.02487
12:3281414:C:T	50	100	0.9	0.02633
12:3281443:C:T	50	100	0.97	0.03976
12:3281637:G:A	50	100	0.96	0.02487
12:3281638:C:T	50	100	0.96	0.3125
12:3281866:T:G	50	100	0.98	0.3586
12:3282179:A:G	50	100	0.96	0.08333
12:3282181:A:G	50	100	0.96	0.09822
12:3282952:C:G	49	100	0.96	0.04484
12:3282982:G:A	50	100	0.85	0.01089
12:3283185:A:G	50	100	0.94	0.4127
12:3283387:C:G	50	100	0.86	0.02142
12:3283392:C:T	50	98	0.97	0.2317
12:3283459:A:G	49	100	0.93	0.1331
12:3283486:C:T	50	100	0.99	0.03068
12:3283497:C:T	50	100	0.92	0.02505
12:3283828:C:T	50	100	0.96	0.05229
12:3283934:C:T	50	100	0.91	0.02505
12:3283967:T:G	50	100	0.98	0.0305
12:3284125:C:T	50	100	0.84	0.01035
12:3284253:C:T	50	98	0.93	0.4984
12:3284337:G:A	50	94	0.92	0.4437
12:3284882:C:T	50	96	0.61	0.01688
12:3284932:T:C	50	82	0.72	0.4789
12:3285020:T:G	50	90	0.63	0.1115
12:3285516:G:A	50	100	0.83	0.01961
12:3285725:A:C	50	100	0.86	0.02306
12:3286186:G:A	50	100	0.87	0.01471
12:3286294:T:G	50	100	0.87	0.07898
12:3286296:A:C	50	100	0.88	0.02288
12:3286678:C:T	50	100	0.94	0.01289
12:3287229:C:T	50	100	0.93	0.0699
12:3287623:T:C	50	100	0.94	0.01344
12:3287690:C:T	50	100	0.92	0.02941
12:3287702:G:A	50	100	0.81	0.01598
12:3288172:G:A	50	100	0.86	0.07589
12:3288411:A:G	50	100	0.91	0.02179
12:3289139:G:A	50	100	0.94	0.05773
12:3289301:G:C	50	100	0.89	0.0325
12:3289429:G:A	50	100	0.83	0.01107
12:3290263:G:T	50	98	0.94	0.1966
12:3290358:C:A	50	96	0.92	0.1676
12:3290612:G:C	50	98	0.93	0.1852
12:3290677:A:G	50	98	0.94	0.1839
12:3290715:G:A	50	98	0.94	0.3871
12:3291117:C:T	50	98	0.95	0.2062
12:3291315:A:G	50	98	0.94	0.1968
12:3292010:T:A	50	98	0.84	0.07407
12:3292108:G:A	50	100	0.9	0.05283
12:3292138:T:C	50	98	0.92	0.2121
12:3292168:T:C	50	96	0.91	0.2151
12:3292384:G:A	50	100	0.94	0.4248
12:3292666:A:C	50	98	0.96	0.1491
12:3292674:T:C	50	98	0.96	0.1374
12:3292717:A:G	50	98	0.97	0.1373
12:3292865:C:T	50	100	0.95	0.04938
12:3292891:G:C	50	100	0.92	0.1351
12:3293293:T:C	50	98	0.95	0.2142
12:3293472:A:T	50	100	0.9	0.02996
12:3293478:G:A	50	100	0.95	0.04938
12:3293526:A:G	50	98	0.98	0.1621
12:3294632:C:T	50	98	0.96	0.05265
12:3294833:G:A	50	98	0.96	0.4345
12:3294935:G:A	50	100	0.95	0.04956
12:3295094:G:A	50	98	0.95	0.1598
12:3295363:T:C	50	98	0.94	0.04902
12:3295939:C:T	50	98	0.97	0.4693
12:3296022:G:C	50	100	1	0.01543
12:3296418:A:G	50	100	0.97	0.1572
12:3296559:C:T	50	98	0.97	0.04103
12:3296621:G:A	50	100	0.94	0.0659
12:3296650:G:C	50	98	0.97	0.04067
12:3296698:A:G	50	100	0.96	0.1574
12:3296736:C:T	50	100	0.96	0.2008
12:3296915:C:T	50	98	0.96	0.04902
12:3296921:C:T	50	100	0.98	0.1356
12:3297441:A:G	50	98	0.97	0.4651
12:3297738:T:C	50	100	0.96	0.1098
12:3297943:T:C	50	98	0.97	0.4657
12:3297975:G:A	50	100	0.95	0.04993
12:3298042:G:A	50	98	0.96	0.4227
12:3298610:G:A	50	98	0.95	0.2141
12:3298669:C:T	50	100	0.91	0.06155
12:3298758:G:A	50	100	0.96	0.1124
12:3298777:T:G	50	100	0.83	0.0118
12:3298861:G:A	50	100	0.95	0.05755
12:3299217:G:A	50	100	0.91	0.1151
12:3299624:G:A	50	98	0.89	0.1028
12:3299765:G:A	50	100	0.96	0.228
12:3299769:C:T	50	98	0.89	0.04194
12:3299770:G:C	50	100	0.96	0.2279
12:3299785:G:C	50	98	0.9	0.1022
12:3299804:A:G	50	100	0.95	0.2279
12:3299906:T:C	50	98	0.9	0.0345
12:3299983:G:A	50	98	0.91	0.1028
12:3300045:G:A	50	98	0.91	0.03413
12:3300293:G:A	50	100	0.97	0.02451
12:3300364:C:T	50	96	0.93	0.1638
12:3300580:G:A	50	100	0.93	0.06808
12:3300671:G:A	50	100	1	0.02088
12:3300761:G:T	50	98	0.95	0.02033
12:3301329:A:C	49	93.9	0.9	0.03431
12:3301406:C:T	50	100	0.98	0.1816
12:3301571:C:G	50	100	0.96	0.06645
12:3301895:G:C	50	100	0.94	0.06845
12:3301930:G:A	50	100	0.97	0.02433
12:3301962:A:C	50	94	0.96	0.3742
12:3302121:A:G	50	96	0.96	0.4628
12:3302141:A:G	50	100	0.97	0.06718
12:3302272:T:C	50	94	0.96	0.4493
12:3302454:C:T	50	100	0.93	0.04793
12:3302570:C:G	50	96	0.96	0.144
12:3302798:C:A	49	95.9	0.79	0.05229
12:3302804:A:C	49	100	0.76	0.01071
12:3302818:A:C	50	98	0.77	0.0158
12:3303076:G:C	50	100	0.82	0.02197
12:3303087:G:A	50	100	0.94	0.06863
12:3303145:G:T	50	96	0.95	0.1442
12:3303909:G:C	50	100	0.97	0.02451
12:3304011:A:G	50	100	0.98	0.1937
12:3304199:G:T	50	100	0.95	0.01961
12:3304241:G:A	50	100	0.98	0.2611
12:3304422:C:T	50	98	0.95	0.1385
12:3304435:G:C	50	100	1	0.01961
12:3304571:G:A	50	100	0.97	0.3246
12:3304642:A:T	50	100	0.98	0.01888
12:3304972:G:A	50	100	0.98	0.07843
12:3305020:G:A	50	100	0.98	0.05919
12:3305032:C:T	50	100	0.98	0.05901
12:3305270:C:T	50	100	0.94	0.05937
12:3305405:C:T	50	100	1	0.01961
12:3305818:T:C	50	98	0.96	0.3671
12:3306030:G:A	50	100	0.98	0.02397
12:3306399:G:A	50	100	0.98	0.05955
12:3307233:T:G	50	96	0.93	0.3807
12:3307331:G:T	50	98	0.97	0.05283
12:3307361:T:C	50	98	0.96	0.1193
12:3307464:T:C	50	98	0.95	0.1193
12:3307606:T:G	50	100	0.94	0.03794
12:3307693:C:T	50	98	0.93	0.05356
12:3307874:G:A	50	100	0.85	0.01652
12:3308537:G:A	50	100	0.99	0.0236
12:3308590:C:T	50	100	0.94	0.04975
12:3308636:C:T	50	100	0.95	0.01035
12:3308647:G:T	50	96	0.91	0.2789
12:3308662:C:A	50	98	0.89	0.02251
12:3308709:C:A	50	96	0.9	0.08588
12:3308715:G:C	50	100	0.97	0.01398
12:3309383:G:A	50	98	0.94	0.05519
12:3309428:G:A	50	98	0.92	0.1694
12:3309807:G:C	50	96	0.93	0.1678
12:3309808:A:C	50	100	0.98	0.01452
12:3310159:G:A	49	98	0.96	0.03686
12:3310577:G:A	50	98	0.91	0.065
12:3310590:C:T	50	98	0.89	0.05301
12:3310591:G:A	50	100	1	0.01943
12:3310676:C:G	50	100	0.91	0.02306
12:3310808:G:A	50	100	0.99	0.02378
12:3310948:G:C	50	100	0.98	0.01452
12:3311246:C:T	50	100	0.95	0.06826
12:3311454:G:T	50	100	1	0.01943
12:3311487:T:C	50	96	0.94	0.4163
12:3311508:A:T	50	96	0.95	0.4161
12:3311702:G:C	50	98	0.94	0.3569
12:3311848:A:G	50	98	0.94	0.3994
12:3311927:C:T	50	100	0.97	0.01416
12:3312200:C:T	50	100	0.94	0.063
12:3312256:C:T	50	96	0.93	0.4557
12:3312395:C:G	50	98	0.94	0.0541
12:3312402:G:A	50	98	0.94	0.0541
12:3312641:G:T	50	98	0.79	0.02814
12:3312645:G:T	50	98	0.94	0.04684
12:3312895:C:T	50	100	0.9	0.02342
12:3313063:C:T	50	96	0.92	0.1779
12:3313170:T:A	50	100	1	0.01943
12:3313223:A:G	50	98	0.9	0.2324
12:3313232:G:A	50	100	0.86	0.01471
12:3313430:A:T	50	96	0.92	0.3244
12:3313615:A:G	50	100	0.99	0.01943
12:3313632:A:G	50	96	0.92	0.4259
12:3314232:G:C	50	96	0.89	0.04975
12:3314365:A:G	50	100	0.96	0.0276
12:3314897:G:T	50	100	0.94	0.04539
12:3314905:T:A	50	98	0.94	0.4123
12:3315110:G:T	50	94	0.95	0.4452
12:3315251:G:A	50	100	0.88	0.01507
12:3315703:C:A	50	100	0.94	0.01961
12:3315762:G:A	50	100	0.94	0.01943
12:3315774:C:A	50	98	0.95	0.09949
12:3315835:A:G	50	96	0.95	0.4096
12:3316359:T:C	50	100	0.97	0.1583
12:3316411:G:A	50	98	0.96	0.4118
12:3316444:C:G	50	98	0.94	0.07662
12:3316541:C:A	50	96	0.92	0.1445
12:3316548:A:G	50	98	0.9	0.05174
12:3316555:A:G	50	98	0.92	0.4664
12:3316715:G:A	50	98	0.94	0.2259
12:3316759:C:A	50	100	0.97	0.05156
12:3316787:C:T	50	100	0.99	0.02596
12:3316971:C:T	50	100	1	0.02542
12:3317037:C:T	49	100	0.98	0.136
12:3317328:G:A	50	98	0.96	0.3751
12:3317660:T:C	50	100	0.97	0.04866
12:3318489:C:T	50	100	0.97	0.05084
12:3318547:C:T	50	100	0.98	0.02015
12:3318585:C:T	50	98	0.96	0.3731
12:3318614:T:C	50	100	0.97	0.05174
12:3318945:C:T	50	100	0.98	0.248
12:3318981:C:T	50	98	0.93	0.0354
12:3319177:C:T	50	98	0.96	0.3733
12:3319262:G:A	50	100	0.98	0.2743
12:3319276:C:T	50	100	0.83	0.01344
12:3319327:C:T	50	100	0.98	0.2476
12:3319434:T:C	50	100	0.98	0.2487
12:3319525:C:T	50	100	0.92	0.0463
12:3319593:C:G	50	100	0.97	0.1305
12:3319746:T:C	50	100	0.98	0.2476
12:3319751:T:C	50	100	0.98	0.2476
12:3319914:C:T	50	100	0.98	0.244
12:3319950:C:T	50	98	0.96	0.3731
12:3319977:G:C	50	100	0.98	0.2476
12:3320028:G:A	50	100	0.95	0.02705
12:3320065:G:A	50	98	0.86	0.01017
12:3320069:G:A	50	98	0.99	0.02959
12:3320110:C:T	50	98	0.83	0.02342
12:3320151:A:G	50	100	0.96	0.05628
12:3320540:C:T	50	100	0.97	0.2498
12:3320545:C:T	50	100	0.96	0.04448
12:3320560:T:C	50	100	0.95	0.04557
12:3320590:A:G	50	100	0.97	0.2956
12:3320606:C:T	50	100	0.96	0.03831
12:3320669:T:C	50	100	0.94	0.02705
12:3320721:T:C	50	100	0.96	0.05156
12:3320749:A:C	50	98	0.94	0.2916
12:3320987:T:G	50	98	0.96	0.3735
12:3321086:G:A	50	98	0.94	0.04121
12:3321137:G:A	50	100	0.92	0.2718
12:3321141:G:T	50	100	0.92	0.03885
12:3321202:C:T	50	98	0.84	0.1265
12:3321319:C:T	50	98	0.91	0.03105
12:3321393:G:A	50	98	0.92	0.4439
12:3321436:C:T	50	98	0.94	0.2275
12:3321465:C:T	50	98	0.92	0.4579
12:3321622:C:T	50	100	0.84	0.01035
12:3321633:C:T	50	94	0.85	0.05356
12:3322331:G:C	50	100	0.92	0.289
12:3322405:C:A	50	100	0.92	0.4339
12:3322468:A:C	50	100	0.92	0.4388
12:3322473:C:A	50	100	0.92	0.439
12:3322545:G:T	50	100	0.94	0.04031
12:3322729:A:G	50	100	0.93	0.05338
12:3322956:C:T	49	93.9	0.89	0.4858
12:3323329:G:A	50	98	0.96	0.01961
12:3324843:A:G	50	94	0.91	0.4929
12:3324863:C:A	50	94	0.92	0.4477
12:3325111:G:T	49	98	0.92	0.01924
12:3325670:C:A	50	94	0.91	0.4499
12:3325715:A:G	50	94	0.91	0.4535
12:3325736:A:G	50	94	0.91	0.4503
12:3326128:G:C	50	96	0.89	0.2776
12:3326140:T:C	50	96	0.89	0.2771
12:3326338:G:A	50	100	0.78	0.01325
12:3326364:C:T	50	94	0.83	0.0748
12:3326531:A:C	50	94	0.87	0.466
12:3326668:T:C	50	90	0.82	0.2162
12:3327504:C:G	50	92	0.73	0.1492
12:3327527:A:G	50	90	0.65	0.07298
12:3327593:T:C	50	88	0.73	0.3105
12:3327786:G:T	50	94	0.65	0.0719
12:3328139:C:T	50	98	0.93	0.0532
12:3328145:A:G	50	98	0.93	0.05338
12:3328231:G:C	49	95.9	0.81	0.2306
12:3328455:G:A	50	100	0.77	0.0158
12:3328590:C:G	50	100	0.94	0.3586
12:3328603:G:C	50	100	0.82	0.02433
12:3328691:C:G	50	100	0.97	0.4991
12:3328844:A:G	50	96	0.98	0.4789
12:3328853:C:T	50	100	0.98	0.4884
12:3328859:C:A	50	100	0.98	0.07988
12:3328906:C:G	50	100	0.86	0.02614
12:3329180:T:G	50	100	0.98	0.4795
12:3329182:A:C	50	100	0.98	0.4797
12:3329211:A:G	50	100	0.98	0.4795
12:3329367:G:A	50	100	0.87	0.02124
12:3329440:C:T	50	100	0.99	0.07026
12:3329544:C:T	50	98	0.91	0.2159
12:3329553:C:T	50	100	0.96	0.11
12:3329791:G:A	50	100	0.98	0.4873
12:3329885:C:A	50	100	0.98	0.4007
12:3330031:G:A	50	98	0.88	0.1855
12:3330075:A:G	50	100	0.98	0.1113
12:3330111:C:T	50	100	0.98	0.4875
12:3330322:G:A	50	100	0.81	0.01561
12:3330378:C:A	50	100	0.84	0.0256
12:3330549:A:G	50	100	0.98	0.3569
12:3330582:T:C	50	100	0.98	0.4
12:3330626:C:G	50	98	0.95	0.1525
12:3330793:G:A	50	100	0.98	0.4878
12:3330818:C:T	50	100	0.98	0.3996
12:3330827:C:A	50	100	0.94	0.04103
12:3330855:G:A	50	100	0.97	0.07208
12:3330862:G:A	50	100	0.98	0.4882
12:3330915:A:G	50	100	0.99	0.04484
12:3330939:A:G	50	100	0.98	0.488
12:3330941:T:G	50	100	0.99	0.01216
12:3331173:G:C	50	100	0.98	0.08606
12:3331953:C:A	50	100	0.94	0.03885
12:3332165:G:A	50	100	0.89	0.03522
12:3332471:A:G	50	100	0.94	0.04194
12:3332855:A:G	50	100	0.96	0.4316
12:3333162:G:A	50	100	0.91	0.03359
12:3333370:C:T	50	100	0.97	0.3575
12:3333432:C:T	50	100	0.98	0.3573
12:3333728:C:A	50	98	0.93	0.2712
12:3334028:C:T	50	100	0.96	0.4129
12:3334682:A:G	50	96	0.94	0.1979
12:3334897:T:C	50	100	0.98	0.1202
12:3335118:A:G	50	100	0.98	0.1202
12:3335181:T:C	50	100	0.98	0.1202
12:3335429:C:T	50	100	0.98	0.1111
12:3335808:T:C	50	100	0.98	0.1111
12:3336187:A:G	50	100	0.89	0.0216
12:3336275:T:C	50	100	0.86	0.1565
12:3337605:C:T	50	98	0.9	0.02469
12:3337985:G:A	50	96	0.96	0.4041
12:3338070:G:A	50	100	0.93	0.05138
12:3338135:T:A	50	100	0.96	0.01979
12:3338160:A:G	50	100	0.88	0.02723
12:3338442:C:G	50	96	0.96	0.4038
12:3338536:T:C	50	98	0.94	0.1236
12:3338705:T:C	50	100	0.9	0.06282
12:3338977:G:T	50	100	0.98	0.03558
12:3339484:T:A	50	100	0.96	0.4132
12:3339633:G:C	50	100	0.98	0.0354
12:3339698:C:T	49	98	0.94	0.3037
12:3339754:C:A	49	95.9	0.93	0.3039
12:3339765:T:C	49	100	0.8	0.02033
12:3339989:A:G	50	100	0.93	0.2927
12:3340201:C:G	50	100	0.96	0.4143
12:3340278:G:C	50	100	0.89	0.02633
12:3340382:A:T	50	100	0.91	0.3243
12:3340384:A:T	50	98	0.88	0.4141
12:3340500:C:G	50	100	0.9	0.02378
12:3340602:A:G	50	100	0.92	0.278
12:3340633:C:T	50	100	0.91	0.02505
12:3340839:C:T	50	100	0.9	0.05356
12:3341014:C:T	50	100	0.98	0.03486
12:3341484:G:T	50	96	0.81	0.05247
12:3341499:C:T	50	98	0.86	0.05465
12:3341543:T:A	50	96	0.74	0.06155
12:3341762:C:T	50	100	0.98	0.0305
12:3341927:T:C	50	100	0.99	0.02996
12:3342107:A:G	50	96	0.86	0.3489
12:3342109:T:C	50	98	0.86	0.3809
12:3342527:A:G	50	100	0.99	0.02996
12:3342555:C:T	50	100	0.99	0.03014
12:3343353:A:C	50	100	0.86	0.3072
12:3343383:A:T	50	100	0.93	0.06572
12:3343406:A:C	50	100	0.93	0.0659
12:3343456:C:G	50	100	0.97	0.02542
12:3343468:A:C	50	100	0.91	0.01743
12:3343497:G:C	50	98	0.83	0.01688
12:3343908:C:T	50	100	0.97	0.02996
12:3343909:G:A	50	100	0.9	0.0512
12:3344109:C:G	50	94	0.76	0.2516
12:3344111:G:A	50	94	0.83	0.3495
12:3344382:A:C	50	98	0.92	0.1158
12:3344401:T:G	50	96	0.82	0.04067
12:3344589:T:C	50	100	1	0.0256
12:3344682:C:T	50	100	0.96	0.02869
12:3344983:C:T	50	100	0.96	0.02905
12:3345126:T:G	50	100	0.89	0.01198
12:3345137:G:A	50	100	0.96	0.01416
12:3345509:C:G	50	100	0.97	0.01434
12:3345538:A:G	50	100	0.97	0.01434
12:3345570:G:T	50	94	0.94	0.4481
12:3345922:C:T	50	100	0.97	0.01434
12:3345971:T:C	50	98	0.94	0.4495
12:3346581:T:C	50	100	0.98	0.01452
12:3346666:A:C	50	96	0.96	0.2988
12:3346973:A:C	50	100	0.97	0.08842
12:3347011:G:C	50	96	0.96	0.3584
12:3347133:C:A	50	96	0.96	0.4452
12:3347138:T:C	50	96	0.96	0.4454
12:3347194:T:C	50	96	0.96	0.4452
12:3347469:C:T	50	100	0.97	0.01489
12:3347570:C:T	50	96	0.91	0.03867
12:3348511:G:T	50	100	0.99	0.01452
12:3348540:T:G	50	100	0.97	0.0118
12:3348615:C:T	50	100	0.99	0.01452
12:3348633:C:T	50	100	0.93	0.02923
12:3349429:G:A	50	100	0.99	0.01598
12:3349440:A:G	50	100	0.98	0.04103
12:3349541:T:C	50	100	0.98	0.03014
12:3349976:A:G	50	100	0.94	0.06336
12:3350288:C:T	50	100	0.97	0.02941
12:3350545:G:A	50	100	0.97	0.03304
12:3350599:C:T	50	98	0.9	0.03776
12:3351162:A:C	50	100	0.96	0.01198
12:3351224:C:T	50	100	0.96	0.02941
12:3351427:C:A	50	94	0.94	0.144
12:3351713:G:A	50	98	0.96	0.2999
12:3352052:C:T	50	98	0.85	0.03649
12:3352121:G:C	50	96	0.93	0.3208
12:3352296:A:T	50	100	0.94	0.4924
12:3352436:C:G	50	94	0.96	0.3083
12:3352493:C:T	50	100	0.92	0.05864
12:3352569:A:C	50	100	0.91	0.07934
12:3352727:C:T	50	100	0.93	0.06137
12:3352776:G:A	50	98	0.78	0.01688
12:3352812:A:G	50	100	0.91	0.01598
12:3352842:C:G	50	100	0.93	0.4722
12:3352860:G:A	50	100	0.96	0.06155
12:3352890:T:G	50	100	0.93	0.4724
12:3353066:A:G	50	100	0.95	0.06155
12:3353207:C:A	50	100	0.94	0.04049
12:3353614:A:G	50	100	0.94	0.06118
12:3353643:G:A	50	96	0.85	0.05229
12:3353752:G:A	50	100	0.85	0.02542
12:3353840:A:C	50	92	0.83	0.2847
12:3354704:G:C	50	96	0.83	0.3386
12:3354811:C:T	50	100	0.76	0.01162
12:3355131:T:C	50	100	0.92	0.1169
12:3355347:T:G	50	100	0.88	0.05556
12:3355437:A:T	50	100	0.91	0.01979
12:3356016:G:C	50	100	0.86	0.03268
12:3356541:C:T	50	100	0.9	0.0216
12:3356792:A:C	50	100	0.87	0.02669
12:3356816:G:A	50	100	0.92	0.0236
12:3357044:C:T	50	100	0.93	0.1066
12:3357581:T:C	50	100	0.86	0.03994
12:3357743:G:C	50	100	0.92	0.02378
12:3358027:T:C	50	100	0.95	0.01652
12:3358367:A:G	50	96	0.86	0.3183
12:3358494:G:A	50	100	0.93	0.02415
12:3358662:C:T	50	100	0.97	0.03068
12:3358819:G:A	50	100	0.97	0.03068
12:3359253:G:A	50	100	0.92	0.02033
12:3360176:C:T	50	100	0.94	0.1425
12:3360177:G:A	50	100	0.86	0.01816
12:3360414:T:G	50	100	0.9	0.02687
12:3361485:G:T	50	100	0.94	0.1516
12:3362100:C:T	50	100	0.84	0.04811
12:3362302:T:C	50	100	0.8	0.01652
12:3363325:T:A	50	100	0.93	0.02451
12:3363679:G:A	50	100	0.94	0.1719
12:3364125:G:A	50	100	0.94	0.02614
12:3364208:G:A	50	98	0.86	0.1029
12:3364252:A:C	50	100	0.94	0.2046
12:3364661:A:G	50	96	0.92	0.3402
12:3365032:C:G	50	100	0.97	0.01906
12:3365180:C:T	50	92	0.79	0.3775
12:3365248:T:C	50	98	0.9	0.1398
12:3365360:A:C	50	98	0.91	0.1409
12:3365479:A:C	50	100	0.93	0.1407
12:3365516:G:A	50	100	0.96	0.02869
12:3365602:G:T	50	98	0.81	0.06082
12:3365636:G:C	50	100	0.91	0.2019
12:3365807:G:A	50	100	0.96	0.02959
12:3365890:C:T	50	88	0.76	0.3842
12:3366355:T:C	50	98	0.88	0.1071
12:3366377:C:T	50	90	0.79	0.2556
12:3366616:C:T	50	98	0.92	0.03322
12:3366634:C:A	50	92	0.88	0.4368
12:3366732:C:T	50	100	0.89	0.02215
12:3366832:G:A	50	96	0.88	0.2119
12:3367483:G:T	50	98	0.9	0.1289
12:3367731:T:C	50	100	0.96	0.01525
12:3368098:C:A	50	98	0.92	0.05773
12:3368428:G:A	50	94	0.93	0.4606
12:3368749:A:T	50	100	0.96	0.159
12:3368897:C:T	50	100	0.99	0.03268
12:3369920:A:C	50	100	0.97	0.1592
12:3370236:C:T	50	100	0.97	0.1589
12:3370445:G:C	50	98	0.93	0.08642
12:3370462:C:T	50	100	0.97	0.1592
12:3370637:A:G	50	100	0.96	0.01652
12:3370656:T:C	50	98	0.97	0.1612
12:3370853:C:A	50	100	0.94	0.06463
12:3371616:T:C	50	98	0.97	0.0443
12:3372048:C:T	50	100	0.96	0.1287
12:3372236:A:T	50	98	0.98	0.0443
12:3372413:C:T	50	100	1	0.03268
12:3372603:T:C	50	100	0.99	0.01253
12:3373443:A:G	50	100	0.9	0.01344
12:3373807:A:G	50	96	0.68	0.04121
12:3373886:T:A	50	94	0.74	0.0138
12:3374690:A:C	50	100	0.89	0.0138
12:3375277:T:C	50	98	0.94	0.09041
12:3375677:C:T	50	100	0.93	0.01997
12:3376566:G:A	50	100	0.95	0.1649
12:3377165:C:T	50	100	0.97	0.2335
12:3377333:C:T	50	100	0.95	0.07625
12:3377416:C:T	50	100	0.96	0.3983
12:3377458:C:T	50	100	0.99	0.01834
12:3377459:G:T	50	100	0.96	0.01634
12:3377890:C:T	50	100	0.95	0.1089
12:3377918:A:C	50	100	1	0.01253
12:3377991:T:C	50	100	1	0.01253
12:3379151:A:G	50	100	0.96	0.04466
12:3379747:G:A	50	100	0.97	0.398
12:3379930:C:T	50	100	0.96	0.07516
12:3380159:G:A	50	100	1	0.01253
12:3380672:A:T	50	100	0.98	0.01779
12:3380894:T:C	50	100	0.98	0.01779
12:3381322:C:T	50	100	0.97	0.04085
12:3381380:T:C	50	100	0.97	0.1678
12:3381654:T:C	50	100	0.98	0.405
12:3381926:A:G	50	100	1	0.01253
12:3382133:C:T	50	100	0.97	0.1024
12:3382595:C:A	50	100	0.95	0.01834
12:3382622:G:A	50	100	0.97	0.04085
12:3382934:A:G	50	98	1	0.03123
12:3383335:G:A	50	100	0.86	0.03595
12:3384934:A:G	50	98	0.92	0.06046
12:3384963:C:T	50	90	0.95	0.3638
12:3384982:T:C	50	100	0.95	0.04121
12:3385442:T:C	50	100	0.98	0.1028
12:3386381:A:C	50	100	0.98	0.01797
12:3386392:A:G	50	100	1	0.03304
12:3386723:C:T	50	90	0.94	0.1077
12:3386763:G:A	50	94	0.73	0.06282
12:3386771:G:A	50	100	0.99	0.02633
12:3386795:T:G	50	94	0.98	0.461
12:3387056:C:T	50	94	0.97	0.417
12:3387084:C:T	50	100	0.99	0.04357
12:3388153:G:C	50	100	0.95	0.08896
12:3388969:C:T	50	100	0.96	0.3996
12:3388974:G:A	50	96	0.95	0.05556
12:3389200:T:A	50	100	0.82	0.01761
12:3389248:A:G	50	100	0.94	0.122
12:3390081:G:C	50	100	0.83	0.0187
12:3390488:G:C	50	100	1	0.01997
12:3391824:A:G	50	100	0.81	0.04085
12:3392095:G:A	50	100	0.99	0.1957
12:3392161:G:A	50	96	0.68	0.03831
12:3392664:A:G	50	100	1	0.01289
12:3393188:A:C	50	96	0.94	0.1017
12:3393694:C:T	50	98	1	0.02015
12:3393842:A:G	44	88.6	0.98	0.1977
12:3395099:G:T	49	75.5	0.97	0.1803
12:3395334:C:T	49	100	0.98	0.06046
12:3395827:T:C	50	98	0.98	0.2133
12:3395854:C:T	50	96	0.83	0.01834
12:3396974:C:T	48	100	0.96	0.4372
12:3397328:C:T	50	100	0.98	0.07335
12:3397361:G:C	50	94	0.82	0.02705
12:3397485:C:G	50	90	0.88	0.2863
12:3397772:C:A	50	94	0.96	0.2985
12:3397774:G:T	50	94	0.96	0.2928
12:3397792:G:T	50	98	0.98	0.2867
12:3397830:T:G	50	100	0.94	0.0187
12:3397933:G:A	50	98	0.99	0.189
12:3399553:C:A	50	100	1	0.2048
12:3400265:T:C	50	100	0.99	0.2881
12:3400285:A:G	50	100	1	0.2064
12:3400864:T:C	50	100	0.95	0.1845
12:3400913:G:A	50	98	0.96	0.4949
12:3400975:C:T	50	100	0.78	0.01797
12:3401135:G:A	49	100	0.89	0.05428
12:3401403:G:C	50	94	0.82	0.06663
12:3401674:C:T	50	100	0.96	0.03413
12:3401751:T:G	50	100	1	0.1892
12:3401994:T:C	50	98	0.94	0.1848
12:3403091:T:A	50	100	0.94	0.1019
12:3403653:C:T	50	100	1	0.01961
12:3403820:T:C	50	100	0.99	0.2046
12:3404237:C:A	50	100	0.99	0.2046
12:3404470:C:T	50	98	0.86	0.01924
12:3404556:G:T	50	92	0.8	0.06972
12:3404679:C:T	50	100	0.99	0.1959
12:3405760:C:T	49	100	0.93	0.02596
12:3406388:G:A	50	100	0.99	0.1908
12:3406407:G:A	50	100	0.99	0.01053
12:3406749:G:C	50	100	0.81	0.01253
12:3407692:T:A	50	100	0.98	0.2041
12:3408489:G:C	50	100	0.98	0.02687
12:3409542:G:A	50	100	0.77	0.01906
12:3410742:C:T	50	100	0.98	0.0285
12:3412188:G:A	50	98	0.96	0.2736
12:3412418:T:C	50	98	0.96	0.02741
12:3412614:T:C	50	100	0.98	0.01906
12:3412751:C:T	50	98	0.95	0.2809
12:3412948:G:T	50	98	0.87	0.04811
12:3413763:A:G	50	100	0.91	0.4499
12:3413771:C:A	50	100	0.92	0.2046
12:3413772:C:A	50	98	0.9	0.05519
12:3413955:G:C	50	100	1	0.01816
12:3414071:G:A	50	96	0.88	0.218
12:3414230:A:G	50	100	0.98	0.03268
12:3414549:T:A	50	100	0.88	0.02142
12:3415069:C:A	50	100	0.92	0.1313
12:3416033:T:C	50	100	0.8	0.01761
12:3417058:C:T	50	100	0.85	0.03068
12:3417435:C:T	50	98	0.95	0.02015
12:3419246:G:A	50	98	1	0.02614
12:3419345:C:G	50	100	0.96	0.2515
12:3419471:C:T	50	100	0.89	0.04902
12:3419826:G:T	50	100	0.99	0.02233
12:3420092:G:T	50	100	0.87	0.05247
12:3420152:G:T	50	100	1	0.02233
12:3420456:G:C	50	100	1	0.02687
12:3420807:T:G	50	100	0.97	0.1425
12:3420817:C:T	50	100	0.92	0.06155
12:3420848:A:G	50	100	0.99	0.3324
12:3421420:G:T	50	98	0.91	0.01779
12:3421899:C:T	50	100	0.97	0.08932
12:3422549:T:C	50	100	0.73	0.01797
12:3422576:A:G	50	100	0.98	0.2333
12:3422583:G:C	50	100	0.92	0.05683
12:3422609:C:T	50	100	1	0.05664
12:3422839:C:A	50	100	0.97	0.08878
12:3423688:A:G	50	100	0.98	0.05701
12:3424342:G:A	50	100	0.98	0.01725
12:3424918:G:A	50	98	0.98	0.3382
12:3425972:T:C	50	100	0.87	0.05247
12:3426575:C:A	50	100	0.85	0.01289
12:3426837:C:T	50	98	0.97	0.02687
12:3427623:G:A	50	100	0.99	0.3382
12:3427824:C:T	50	98	0.66	0.02397
12:3428316:C:T	50	100	0.98	0.02941
12:3428345:T:C	50	100	0.98	0.02959
12:3431357:T:C	50	100	0.99	0.3373
12:3431588:G:C	50	98	0.96	0.154
12:3432267:C:T	50	98	0.93	0.06354
12:3432777:G:T	50	100	0.87	0.05156
12:3432946:G:A	50	100	0.99	0.3377
12:3433233:G:A	50	100	0.99	0.3379
12:3433287:G:A	50	100	0.99	0.3377
12:3433509:G:A	50	100	0.98	0.3627
12:3433864:G:A	50	100	0.87	0.04666
12:3433937:A:G	50	100	0.99	0.3313
12:3434008:T:C	50	100	0.96	0.0276
12:3434160:A:G	50	100	0.96	0.1721
12:3434815:C:T	50	100	0.96	0.12
12:3434896:C:G	50	94	0.63	0.03831
12:3435211:C:T	50	100	0.88	0.01997
12:3435254:C:T	50	98	0.79	0.0187
12:3435295:A:G	49	100	0.92	0.02233
12:3435335:C:G	50	100	0.7	0.03286
12:3435495:C:T	50	100	0.96	0.3221
12:3435679:A:G	50	100	0.93	0.1718
12:3435724:C:G	50	100	0.93	0.1416
12:3435907:T:C	50	100	0.92	0.02015
12:3436020:G:T	50	100	0.9	0.04829
12:3436710:C:T	50	100	0.9	0.09513
12:3436794:G:A	50	100	0.92	0.2941
12:3437064:C:T	50	100	0.82	0.04757
12:3438156:C:T	50	100	0.93	0.1759
12:3438416:C:G	50	94	0.73	0.06518
12:3438446:G:C	50	100	0.92	0.01235
12:3438927:G:A	50	100	0.94	0.1661
12:3439590:G:A	50	100	0.93	0.1801
12:3439634:A:G	50	100	0.89	0.112
12:3439760:A:G	50	100	0.93	0.1598
12:3439784:C:T	50	100	0.94	0.1616
12:3439837:G:C	50	100	0.94	0.1618
12:3439914:T:C	50	100	0.8	0.03667
12:3440858:T:A	50	100	0.86	0.0325
12:3440859:C:A	50	100	0.85	0.0325
12:3441039:A:G	50	100	0.85	0.03504
12:3441451:G:C	50	100	0.95	0.01271
12:3441583:C:T	50	98	0.94	0.2308
12:3441848:G:A	50	98	0.94	0.2449
12:3442300:C:G	50	100	0.9	0.06826
12:3442301:G:A	50	98	0.86	0.01779
12:3442307:A:G	50	98	0.94	0.07298
12:3442339:A:T	49	98	0.85	0.01797
12:3442482:T:C	49	98	0.9	0.2803
12:3442592:C:A	50	100	0.76	0.01198
12:3442603:C:T	50	100	0.9	0.05465
12:3442695:G:A	50	98	0.86	0.01779
12:3443273:A:T	50	100	0.83	0.02723
12:3443343:A:G	50	100	0.88	0.03813
12:3443601:C:T	50	100	0.93	0.09386
12:3443644:C:T	50	100	0.92	0.08987
12:3443906:T:C	50	100	0.89	0.01761
12:3443955:A:G	50	100	0.94	0.06681
12:3444428:A:C	50	98	0.96	0.4555
12:3444506:A:G	50	100	0.94	0.01017
12:3444798:A:G	50	96	0.95	0.4553
12:3445027:G:A	50	100	0.91	0.03885
12:3445549:C:T	50	96	0.9	0.2484
12:3445628:A:G	50	96	0.95	0.459
12:3445655:C:A	50	96	0.95	0.4639
12:3445736:A:C	50	100	0.96	0.4127
12:3445874:A:G	50	92	0.71	0.04811
12:3446360:G:A	50	94	0.95	0.4711
12:3446381:C:T	50	92	0.9	0.4929
12:3446401:G:A	50	92	0.84	0.1917
12:3446883:G:A	50	100	0.89	0.1186
12:3447022:C:G	50	90	0.94	0.4877
12:3447085:T:C	50	90	0.94	0.4976
12:3447184:G:A	50	98	0.91	0.2607
12:3447491:C:T	50	100	0.83	0.06264
12:3447633:C:T	50	98	0.85	0.1472
12:3447865:A:C	50	94	0.81	0.1451
12:3448154:G:C	50	92	0.91	0.4809
12:3448383:T:C	50	100	0.8	0.0443
12:3448631:C:G	50	98	0.76	0.07171
12:3448731:T:A	50	88	0.68	0.2271
12:3448769:T:C	50	86	0.69	0.3849
12:3448853:C:T	50	86	0.64	0.08914
12:3448898:C:T	50	98	0.83	0.02959
12:3449234:T:G	50	100	0.83	0.02415
12:3449291:G:A	50	96	0.61	0.06264
12:3449322:A:C	50	82	0.62	0.2654
12:3450263:A:G	50	90	0.63	0.1171
12:3452644:A:G	50	86	0.74	0.3522
12:3452773:G:A	50	92	0.62	0.08243
12:3452878:G:A	50	94	0.64	0.0679
12:3453568:C:G	50	92	0.66	0.3894
12:3453756:A:G	50	100	0.61	0.01797
12:3453874:A:G	50	86	0.67	0.1342
12:3454564:C:G	50	94	0.74	0.1483
12:3454960:A:G	50	100	0.79	0.1236
12:3455035:C:T	50	96	0.79	0.205
12:3455808:A:G	50	96	0.74	0.09495
12:3456525:T:C	50	100	0.95	0.05537
12:3456951:C:G	50	100	0.94	0.04412
12:3457164:G:A	50	98	0.88	0.06391
12:3457301:T:A	50	100	0.95	0.04176
12:3457574:G:T	50	100	0.85	0.01198
12:3457783:C:G	50	98	0.87	0.4922
12:3457945:T:C	50	100	0.98	0.01198
12:3458008:A:G	50	100	0.98	0.01198
12:3458403:C:G	50	98	0.87	0.04956
12:3458427:C:A	50	100	0.87	0.01162
12:3458445:T:C	50	96	0.86	0.3773
12:3458523:G:A	50	100	0.97	0.03867
12:3458686:C:G	50	98	0.87	0.378
12:3458726:T:C	50	100	0.88	0.4711
12:3459083:C:T	50	100	0.82	0.01253
12:3459287:T:C	50	100	0.96	0.0158
12:3459528:A:C	50	94	0.83	0.3444
12:3459603:A:C	50	100	0.98	0.03776
12:3459680:A:G	50	92	0.86	0.3164
12:3459755:A:G	50	98	0.85	0.2229
12:3459928:G:A	50	90	0.76	0.4795
12:3460037:A:C	50	94	0.87	0.3602
12:3460236:C:T	50	100	0.88	0.1137
12:3460279:A:G	50	92	0.85	0.4005
12:3461262:A:G	50	100	0.67	0.01761
12:3462466:T:C	50	100	0.85	0.04557
12:3463162:G:A	50	100	0.85	0.0158
12:3463920:G:A	50	100	0.95	0.05973
12:3464022:G:A	50	100	0.87	0.01761
12:3464209:G:A	50	100	0.91	0.03704
12:3464282:A:C	49	95.9	0.73	0.02397
12:3464283:C:A	50	76	0.86	0.1284
12:3464969:G:A	50	100	0.91	0.02197
12:3464980:C:T	50	100	0.97	0.05011
12:3464981:G:A	50	98	0.9	0.06536
12:3465046:C:T	50	100	0.74	0.02669
12:3465133:T:A	48	91.7	0.89	0.4049
12:3465159:A:T	48	97.9	0.77	0.02251
12:3465713:A:G	50	100	0.88	0.01634
12:3465722:G:A	50	100	1	0.01834
12:3465777:G:A	50	100	0.91	0.03686
12:3466263:C:T	50	100	0.82	0.0679
12:3466437:T:C	50	100	0.9	0.03722
12:3466949:C:T	50	100	0.98	0.04993
12:3466955:T:C	50	100	1	0.01834
12:3467007:G:A	50	100	0.69	0.01797
12:3467012:T:C	50	100	1	0.0187
12:3467056:G:A	50	100	0.97	0.01834
12:3467171:C:T	50	98	0.94	0.01471
12:3467218:C:T	50	100	0.79	0.0492
12:3467273:G:A	50	100	1	0.01834
12:3467475:T:C	50	98	0.89	0.06718
12:3467501:C:A	50	100	1	0.01834
12:3467551:T:C	50	100	1	0.01834
12:3467820:A:G	50	100	1	0.01834
12:3468231:C:T	50	100	0.86	0.07026
12:3468309:A:C	50	100	0.92	0.01797
12:3468349:T:C	50	100	0.8	0.03068
12:3468479:A:T	50	100	0.93	0.01344
12:3468568:G:A	50	100	0.91	0.0354
12:3468695:A:G	50	100	0.9	0.01852
12:3468794:A:G	50	100	1	0.01779
12:3468970:C:G	50	100	1	0.01779
12:3469117:C:A	50	100	1	0.01779
12:3469138:G:A	50	100	1	0.01797
12:3469520:C:A	50	100	0.92	0.01979
12:3469656:C:G	50	100	0.99	0.01325
12:3469717:T:C	50	100	1	0.01797
12:3470000:C:T	50	100	1	0.01797
12:3470022:G:A	50	100	1	0.01797
12:3470203:G:A	50	100	0.92	0.0187
12:3470333:G:A	50	100	0.92	0.01961
12:3470352:T:C	50	100	0.95	0.03776
12:3470689:A:G	50	100	0.96	0.08932
12:3470795:C:T	50	100	0.99	0.01325
12:3470815:G:A	50	100	1	0.01779
12:3470980:T:C	50	100	0.95	0.3758
12:3470992:G:C	50	100	1	0.06736
12:3471008:G:T	50	100	0.9	0.02741
12:3471014:A:G	50	100	0.79	0.01053
12:3471039:G:A	50	100	0.96	0.15310000000000001
12:3471063:C:G	50	100	1	0.06718
12:3471111:G:A	50	100	1	0.06736
12:3471230:G:A	50	100	0.95	0.05901
12:3471280:C:G	50	100	1	0.06554
12:3471423:A:G	50	100	1	0.065
12:3471424:A:C	50	100	1	0.065
12:3471452:A:T	50	100	1	0.01053
12:3471543:C:T	50	100	0.83	0.02723
12:3471550:T:C	50	98	0.78	0.03686
12:3471564:C:A	50	100	0.82	0.03195
12:3471755:T:C	50	100	1	0.065
12:3471782:A:G	50	100	1	0.065
12:3471917:C:G	50	100	1	0.065
12:3472048:A:G	50	100	0.99	0.01325
12:3472149:A:C	50	100	1	0.065
12:3472185:G:T	50	94	0.68	0.02033
12:3472370:A:G	50	100	1	0.065
12:3472545:C:T	50	100	0.98	0.1934
12:3472631:C:G	50	100	0.98	0.2032
12:3472852:G:A	50	100	0.97	0.3199
12:3472871:T:A	50	100	0.98	0.1934
12:3472967:G:A	50	100	0.81	0.01035
12:3473008:C:G	50	100	0.98	0.02778
12:3473169:A:G	50	100	0.98	0.1935
12:3473378:G:A	50	100	0.99	0.01362
12:3473396:G:C	50	100	1	0.04884
12:3473485:A:G	50	100	0.97	0.1478
12:3473854:A:C	50	100	0.99	0.01344
12:3473971:A:G	50	100	0.82	0.01598
12:3474321:G:A	50	100	1	0.01834
12:3474357:A:G	50	100	1	0.01852
12:3474723:T:A	50	100	0.99	0.3755
12:3474935:A:G	50	100	0.96	0.01162
12:3475623:G:A	50	100	1	0.01797
12:3475726:C:A	50	100	0.95	0.3934
12:3475776:G:A	50	100	0.98	0.08824
12:3475934:C:T	50	100	0.99	0.3313
12:3475975:A:C	50	100	0.76	0.02269
12:3475992:C:T	50	100	0.99	0.3729
12:3475993:A:G	50	100	0.98	0.3286
12:3476107:A:G	50	100	0.99	0.3562
12:3476138:C:T	50	100	0.99	0.3562
12:3476218:C:T	50	100	0.99	0.3562
12:3476262:C:G	50	100	0.93	0.0158
12:3476321:G:A	50	100	0.99	0.3564
12:3476329:C:T	50	100	0.99	0.3562
12:3476378:C:T	50	100	0.91	0.04194
12:3476543:A:G	50	100	0.99	0.3564
12:3476600:G:A	50	100	0.9	0.01688
12:3476880:G:T	50	100	0.99	0.01344
12:3477120:G:A	50	100	0.92	0.01725
12:3477215:G:A	50	100	0.99	0.3569
12:3477305:G:A	50	100	1	0.04866
12:3477439:G:A	50	100	0.86	0.02306
12:3477462:C:A	50	100	0.94	0.01543
12:3477490:G:A	50	100	0.99	0.3569
12:3477632:A:G	50	100	0.99	0.3569
12:3477716:C:T	50	100	0.99	0.3571
12:3477853:G:A	50	100	0.94	0.01634
12:3477893:A:T	50	100	0.96	0.07571
12:3477977:G:T	50	100	0.99	0.3558
12:3478077:G:A	50	100	0.99	0.3558
12:3478410:T:C	50	100	0.92	0.01325
12:3478437:G:A	50	100	0.85	0.01634
12:3478449:C:G	50	100	0.95	0.07607
12:3478527:T:C	50	100	0.92	0.01725
12:3478528:G:A	50	100	0.92	0.01725
12:3478957:C:T	50	98	0.92	0.1358
12:3479244:A:G	50	100	0.88	0.0158
12:3479435:T:A	50	100	1	0.04811
12:3479513:A:G	50	100	0.9	0.01325
12:3479790:G:T	50	100	0.91	0.01688
12:3480055:C:A	50	100	0.99	0.0492
12:3480469:T:C	50	100	0.98	0.0492
12:3480963:T:C	50	100	1	0.09023
12:3481492:G:A	50	100	1	0.08987
12:3481508:C:T	50	100	1	0.08987
12:3481572:C:T	50	100	1	0.07698
12:3481763:C:T	50	100	1	0.08987
12:3481958:G:C	50	100	1	0.08987
12:3481962:G:T	50	100	1	0.08987
12:3482143:T:C	50	98	0.98	0.3263
12:3482308:C:T	50	100	0.93	0.1171
12:3482423:A:G	50	98	0.91	0.1189
12:3482706:C:T	50	100	1	0.08987
12:3482766:G:A	50	98	0.98	0.3237
12:3483186:C:T	50	100	1	0.0768
12:3483301:T:C	50	98	0.98	0.4141
12:3483461:C:T	50	100	0.99	0.08987
12:3483519:G:C	50	100	0.99	0.09023
12:3483535:A:C	49	98	0.9	0.1663
12:3484205:G:A	50	100	0.99	0.08987
12:3484258:T:G	50	100	0.98	0.08987
12:3484308:G:A	50	100	0.98	0.0768
12:3484541:T:C	50	100	0.91	0.01452
12:3484890:A:G	50	100	1	0.01107
12:3484942:C:T	50	96	0.88	0.191
12:3484944:C:T	50	100	0.89	0.1233
12:3485044:G:A	50	100	1	0.01126
12:3485121:A:G	50	100	1	0.01126
12:3485195:G:A	50	100	1	0.01144
12:3485316:A:G	50	100	1	0.01126
12:3485358:T:A	50	98	0.89	0.1521
12:3485413:C:G	50	100	1	0.01126
12:3485444:T:C	50	100	0.81	0.02106
12:3485463:A:G	50	100	1	0.01126
12:3485508:C:T	50	100	0.75	0.01561
12:3485574:G:A	49	100	0.91	0.01126
12:3485974:A:G	50	100	1	0.01126
12:3486457:T:A	50	100	1	0.01126
12:3486480:A:G	50	100	1	0.01126
12:3486629:G:C	50	100	1	0.01126
12:3486807:A:G	50	100	1	0.01126
12:3486922:T:A	50	100	1	0.01126
12:3487019:G:A	50	100	1	0.01126
12:3487140:G:T	50	100	1	0.01126
12:3487186:C:T	50	100	0.94	0.01126
12:3487236:G:C	50	100	0.95	0.01198
12:3487273:C:A	50	100	0.99	0.01126
12:3487558:C:T	50	100	0.98	0.0118
12:3487600:A:C	50	98	0.91	0.282
12:3487827:G:C	50	98	0.91	0.2738
12:3488550:G:T	50	100	0.99	0.0118
12:3488694:A:G	50	98	0.91	0.08515
12:3488714:T:C	50	100	0.98	0.0118
12:3488790:T:C	50	100	0.98	0.0118
12:3488835:T:C	50	100	0.98	0.0118
12:3489432:C:A	50	100	0.93	0.05755
12:3489831:A:G	50	98	0.76	0.01198
12:3489833:A:G	49	77.6	0.83	0.3548
12:3489835:G:A	46	91.3	0.78	0.08097
12:3489839:G:A	49	85.7	0.84	0.2309
12:3489902:C:T	50	100	0.95	0.0118
12:3489907:G:C	50	100	0.97	0.0118
12:3490059:T:C	50	100	0.92	0.05792
12:3490585:C:A	50	100	0.99	0.01634
12:3491269:C:A	50	98	0.78	0.02033
12:3491749:G:C	50	100	0.81	0.02596
12:3491801:T:C	47	97.9	0.91	0.02796
12:3492210:C:A	50	100	0.92	0.14
12:3492655:A:G	50	100	0.98	0.02705
12:3493203:C:G	50	100	0.97	0.01743
12:3493370:T:C	50	100	0.92	0.0906
12:3493535:C:G	50	100	0.92	0.09005
12:3493636:G:C	50	100	0.91	0.01943
12:3493818:G:C	50	100	0.98	0.01507
12:3493997:C:T	50	100	0.96	0.03885
12:3494300:C:G	50	100	0.98	0.01525
12:3494727:C:G	50	100	0.96	0.1442
12:3494951:G:T	50	100	0.95	0.1442
12:3495098:G:T	50	96	0.7	0.0492
12:3495309:G:A	50	100	0.93	0.01816
12:3495524:C:T	50	100	0.99	0.02687
12:3496220:T:A	38	94.7	0.72	0.02342
12:3496221:T:A	37	97.3	0.67	0.04267
12:3496222:T:A	38	89.5	0.75	0.02106
12:3496223:T:A	40	95	0.86	0.0541
12:3496224:T:A	41	90.2	0.8	0.02052
12:3496225:T:A	39	94.9	0.86	0.05084
12:3496226:T:A	43	93	0.79	0.01943
12:3496227:T:A	41	97.6	0.84	0.02215
12:3496228:T:A	42	92.9	0.85	0.01888
12:3496229:T:A	43	100	0.87	0.01743
12:3496659:T:A	50	100	0.98	0.03885
12:3496747:G:A	50	100	0.98	0.03885
12:3496848:T:C	50	100	0.92	0.02614
12:3497310:C:T	50	100	0.92	0.01816
12:3498176:A:G	50	98	0.92	0.01816
12:3498523:A:G	50	100	0.78	0.05283
12:3498974:C:G	50	98	0.81	0.01997
12:3499165:A:T	50	100	0.97	0.03903
12:3499181:T:A	50	100	0.96	0.03631
12:3499215:C:T	50	96	0.95	0.1093
12:3499354:G:A	37	91.9	0.91	0.1792
12:3499377:G:A	44	95.5	0.67	0.01707
12:3504514:G:A	48	95.8	0.84	0.0305
12:3504592:C:G	43	95.3	0.89	0.1462
12:3504616:A:T	42	78.6	0.88	0.1792
12:3505389:C:T	50	100	0.96	0.3066
12:3505601:G:A	50	100	0.99	0.1699
12:3505653:A:G	50	100	0.95	0.02251
12:3505911:C:T	50	100	0.99	0.02142
12:3505998:G:A	50	100	0.74	0.01707
12:3506013:A:G	50	100	0.94	0.01816
12:3506398:C:T	50	100	0.95	0.0158
12:3506489:T:G	50	100	0.94	0.01816
12:3507314:C:G	50	100	0.99	0.1699
12:3507613:G:A	50	100	0.96	0.02015
12:3507646:C:T	50	100	0.77	0.06173
12:3507819:T:C	50	100	0.99	0.1861
12:3508300:C:T	50	100	0.95	0.02505
12:3508458:G:A	49	100	0.94	0.02524
12:3508566:T:A	50	100	0.96	0.02505
12:3508683:C:T	50	100	0.99	0.06481
12:3509058:C:G	50	98	0.85	0.01017
12:3509103:A:G	50	100	0.99	0.1367
12:3509302:T:C	50	100	0.9	0.01816
12:3509519:A:G	50	100	1	0.08497
12:3510023:C:T	50	100	0.99	0.1383
12:3510098:T:C	50	100	0.99	0.02124
12:3510103:G:T	50	100	0.96	0.1788
12:3510372:A:G	50	100	0.93	0.02723
12:3510580:C:A	50	100	0.99	0.2845
12:3511759:C:A	50	100	0.95	0.1046
12:3512576:C:G	50	100	1	0.02705
12:3512722:C:T	50	100	1	0.03522
12:3512803:G:A	50	100	0.96	0.02487
12:3512892:A:T	50	100	1	0.03522
12:3513231:C:G	50	100	0.96	0.28
12:3513348:G:T	49	100	0.95	0.0158
12:3513350:T:A	50	100	0.95	0.0158
12:3513610:G:A	50	100	0.99	0.04956
12:3513651:G:A	50	100	1	0.03522
12:3513993:T:C	50	100	0.98	0.08588
12:3514124:G:A	50	100	1	0.08588
12:3514406:G:T	50	100	0.91	0.01126
12:3514429:G:A	50	100	0.95	0.0158
12:3514508:G:A	50	100	1	0.08588
12:3514518:C:T	50	100	1	0.08569
12:3514547:G:A	50	100	1	0.08569
12:3514673:T:C	50	100	0.99	0.01525
12:3514678:G:A	50	100	1	0.08588
12:3514807:G:A	50	100	1	0.08588
12:3514968:G:A	50	100	1	0.08588
12:3515006:C:T	50	100	0.99	0.04975
12:3515102:A:G	50	100	0.89	0.01834
12:3515158:C:T	50	100	1	0.08588
12:3515342:A:G	50	100	1	0.08569
12:3515590:G:A	50	100	0.95	0.01598
12:3515652:A:G	50	100	1	0.08588
12:3515698:T:C	50	100	1	0.08588
12:3515755:G:A	50	100	1	0.03522
12:3515787:G:A	49	100	0.95	0.0207
12:3515931:T:C	50	100	0.97	0.4931
12:3516007:T:G	50	100	0.94	0.01816
12:3517159:G:T	50	100	0.82	0.01089
12:3517240:G:A	49	95.9	0.74	0.01471
12:3517330:G:A	50	100	0.82	0.01325
12:3517560:G:A	50	100	0.74	0.06191
12:3518077:G:A	50	98	0.98	0.1097
12:3518113:C:T	50	98	0.99	0.04975
12:3518285:C:A	50	100	0.99	0.1774
12:3518427:T:C	50	100	0.99	0.1774
12:3518476:C:A	50	96	0.66	0.04593
12:3518483:T:G	50	96	0.66	0.04702
12:3518509:C:G	50	100	1	0.03522
12:3518835:G:A	50	100	0.98	0.1639
12:3519307:T:C	50	100	0.98	0.1496
12:3519639:T:C	50	100	0.82	0.04993
12:3520020:T:A	50	100	0.94	0.03014
12:3520200:G:T	50	100	0.98	0.136
12:3520247:C:T	50	100	0.98	0.3007
12:3520248:G:A	50	100	0.97	0.1703
12:3520509:A:G	50	98	1	0.03522
12:3520913:G:C	50	98	0.98	0.2279
12:3521340:G:A	50	100	0.89	0.03032
12:3521348:C:T	50	100	0.96	0.1427
12:3521833:A:G	50	100	0.99	0.02106
12:3522202:C:A	50	100	0.96	0.1668
12:3522665:A:C	50	100	0.98	0.2188
12:3523369:T:C	50	100	0.96	0.3197
12:3525805:A:C	50	100	0.99	0.01943
12:3525926:A:T	50	98	0.98	0.1812
12:3526565:T:C	50	100	0.99	0.02887
12:3526994:G:T	50	100	0.96	0.02197
12:3528062:C:T	50	100	0.99	0.02124
12:3528284:G:A	50	100	0.97	0.1596
12:3528852:T:A	50	100	1	0.02832
12:3529114:C:G	50	100	0.99	0.01943
12:3529352:C:G	50	100	0.97	0.1516
12:3529396:G:T	50	98	1	0.03504
12:3529849:A:G	50	100	0.94	0.02723
12:3530567:A:C	50	100	0.82	0.01071
12:3530743:C:G	50	100	0.96	0.2053
12:3531187:A:G	50	100	1	0.01489
12:3531582:A:G	50	100	0.96	0.04975
12:3531648:T:C	50	100	0.96	0.04702
12:3531717:G:A	50	100	0.96	0.1344
12:3531789:T:G	50	100	0.96	0.04684
12:3532478:G:T	50	98	0.94	0.08515
12:3532763:A:C	50	100	0.96	0.1525
12:3533181:A:G	50	100	0.95	0.01126
12:3535004:C:T	50	96	1	0.03304
12:3535433:T:G	50	98	0.92	0.05519
12:3535481:G:A	50	96	0.94	0.2111
12:3535527:C:T	50	100	0.97	0.02415
12:3535608:G:C	50	100	0.99	0.01017
12:3535787:C:T	50	100	0.95	0.01053
12:3535948:A:G	50	100	0.98	0.01779
12:3536265:T:C	50	100	0.96	0.05084
12:3536267:T:C	50	100	0.96	0.05084
12:3537076:T:A	50	100	0.91	0.03105
12:3537102:A:T	50	100	0.93	0.03105
12:3537284:T:G	50	100	0.98	0.01725
12:3537402:G:C	50	98	0.99	0.01525
12:3538102:T:C	50	100	0.94	0.26
12:3538239:A:T	50	100	0.98	0.01725
12:3538365:C:T	50	100	0.81	0.01834
12:3538471:C:T	50	100	0.95	0.02106
12:3538600:C:T	50	98	0.95	0.2565
12:3538926:G:A	50	100	0.96	0.1656
12:3539368:C:G	50	98	0.94	0.2006
12:3540160:A:G	50	100	0.95	0.2796
12:3540392:T:C	50	98	0.92	0.2226
12:3540764:C:T	50	100	0.87	0.01071
12:3540990:T:C	50	98	0.98	0.01652
12:3541277:C:T	50	100	0.95	0.3827
12:3541529:T:C	50	96	0.91	0.148
12:3541566:G:A	50	98	0.66	0.01089
12:3541665:C:T	50	100	0.86	0.01071
12:3541783:G:A	50	100	0.98	0.1988
12:3542232:T:C	50	98	0.97	0.2008
12:3542283:G:A	50	98	0.98	0.199
12:3543135:C:A	50	100	0.93	0.03123
12:3543460:T:C	50	100	0.98	0.1928
12:3543470:C:T	50	100	0.98	0.1919
12:3543590:G:C	50	100	0.98	0.1928
12:3543592:C:T	50	100	0.98	0.1245
12:3543723:A:G	50	100	0.98	0.1245
12:3543767:A:G	50	100	0.98	0.01652
12:3543854:A:G	50	100	0.98	0.1999
12:3544141:G:A	50	100	0.98	0.1255
12:3544670:A:G	50	100	0.89	0.05192
12:3544812:C:G	50	100	0.97	0.1249
12:3545285:C:T	50	100	0.98	0.04121
12:3545608:G:A	50	100	0.98	0.1075
12:3545929:G:A	50	100	0.96	0.2956
12:3546016:T:C	50	100	0.92	0.01743
12:3546953:A:G	50	100	0.88	0.03776
12:3547261:G:A	50	100	0.96	0.2318
12:3547481:A:C	50	98	0.87	0.01743
12:3547568:C:T	50	100	0.98	0.1068
12:3547659:A:G	50	100	0.98	0.1068
12:3548520:A:G	50	100	0.98	0.2026
12:3548692:T:C	50	100	0.97	0.01652
12:3548741:A:G	50	100	0.99	0.0256
12:3549186:T:C	50	100	0.98	0.3114
12:3549510:T:A	50	96	0.68	0.01107
12:3550159:C:T	50	100	0.85	0.03214
12:3550310:C:T	50	100	0.76	0.03395
12:3550611:C:T	50	100	0.99	0.04103
12:3550818:G:A	50	98	0.77	0.01561
12:3551048:T:C	50	100	0.79	0.01053
12:3551226:C:T	50	100	0.99	0.03595
12:3551369:C:T	50	100	0.95	0.01707
12:3551813:G:A	50	98	0.97	0.2889
12:3552393:T:C	50	100	0.97	0.3537
12:3553078:C:T	50	100	0.95	0.2275
12:3553265:C:T	50	100	0.85	0.01561
12:3553315:G:C	50	100	0.94	0.07498
12:3553590:G:A	50	100	0.95	0.0256
12:3553835:A:G	50	100	0.86	0.01906
12:3553984:C:G	50	100	0.82	0.05392
12:3554347:C:T	50	96	0.92	0.01235
12:3554681:G:A	50	100	0.89	0.01725
12:3555271:C:T	50	100	0.94	0.1411
12:3555538:C:A	50	100	0.98	0.2195
12:3555617:A:G	50	98	0.84	0.02324
12:3555791:G:A	46	82.6	0.73	0.1233
12:3555803:T:C	46	82.6	0.73	0.1235
12:3555967:T:C	42	90.5	0.63	0.1569
12:3556520:G:A	50	92	0.72	0.04085
12:3556674:A:T	48	93.8	0.94	0.2672
12:3556739:G:A	50	100	0.97	0.3455
12:3556747:G:A	50	100	0.97	0.3455
12:3557819:G:A	50	100	0.79	0.01634
12:3558658:T:C	50	98	0.92	0.09078
12:3558683:T:C	50	98	0.99	0.2222
12:3558949:T:G	50	98	0.97	0.2195
12:3559503:G:A	50	100	1	0.01797
12:3559584:T:A	50	100	0.89	0.01035
12:3559823:G:A	50	100	0.98	0.2255
12:3560036:C:A	50	100	0.99	0.2168
12:3560458:G:A	50	100	0.99	0.2166
12:3560873:C:A	50	96	0.97	0.1861
12:3560985:T:G	50	100	0.99	0.2186
12:3561252:G:A	50	100	0.94	0.01652
12:3562390:G:A	50	100	0.78	0.03286
12:3562506:G:A	50	100	0.93	0.1267
12:3562747:T:C	50	100	0.98	0.01489
12:3563287:G:A	50	100	0.84	0.01561
12:3563374:T:A	50	100	1	0.01797
12:3563433:G:C	50	98	0.96	0.2869
12:3563553:G:A	50	100	0.89	0.07081
12:3563563:G:T	50	100	0.94	0.08878
12:3563609:C:T	50	100	1	0.01707
12:3563811:G:C	50	100	0.77	0.01035
12:3563935:A:G	50	98	0.96	0.5
12:3564172:C:T	50	100	0.88	0.03304
12:3564333:C:T	50	100	0.96	0.2157
12:3564676:G:A	50	98	0.97	0.2148
12:3565507:G:A	50	100	0.98	0.221
12:3565665:A:G	50	100	0.97	0.2213
12:3565697:C:T	50	100	0.99	0.01797
12:3566102:A:G	50	100	0.88	0.07589
12:3566660:G:A	50	100	0.92	0.01634
12:3566941:A:G	50	100	0.82	0.01598
12:3567679:C:A	50	100	0.94	0.01289
12:3567756:C:A	50	100	0.73	0.01707
12:3567851:A:G	50	96	0.75	0.03286
12:3568186:T:C	50	100	0.66	0.01634
12:3568461:G:A	50	100	0.78	0.0158
12:3569023:C:T	50	100	0.67	0.01688
12:3569085:A:G	50	86	0.63	0.05174
12:3569586:C:T	50	100	0.86	0.01489
12:3570233:G:C	50	86	0.82	0.1609
12:3570388:A:G	50	98	0.83	0.06736
12:3570412:A:G	50	100	0.61	0.03831
12:3570557:G:A	50	90	0.86	0.183
12:3570613:T:A	50	90	0.86	0.1828
12:3570693:G:A	50	88	0.86	0.1767
12:3570861:A:T	50	98	0.87	0.02288
12:3571014:C:T	50	88	0.86	0.2554
12:3571189:A:C	50	100	0.83	0.0325
12:3572633:C:T	50	96	0.96	0.0492
12:3572658:C:G	50	100	0.82	0.2411
12:3572667:A:C	50	96	0.96	0.04902
12:3573150:A:T	50	100	0.96	0.02324
12:3573317:A:G	50	100	0.98	0.2444
12:3574078:A:G	50	98	1	0.01235
12:3574221:A:G	50	98	0.98	0.2004
12:3574398:A:G	50	100	0.99	0.02288
12:3574630:G:A	49	98	0.99	0.1866
12:3574876:A:G	50	98	0.98	0.1718
12:3575632:A:G	50	100	0.97	0.01943
12:3575890:G:A	50	100	0.99	0.01507
12:3575912:G:A	50	100	0.81	0.06209
12:3575934:A:G	50	94	0.92	0.4464
12:3576338:T:A	50	100	0.97	0.11
12:3576597:A:G	50	100	0.99	0.1866
12:3577229:C:T	50	98	0.95	0.02215
12:3577302:C:T	50	100	1	0.02306
12:3577316:T:G	50	98	0.98	0.06481
12:3577684:T:C	50	96	0.98	0.1086
12:3577891:C:T	50	100	0.99	0.0276
12:3577953:C:G	50	100	1	0.02306
12:3578221:C:G	50	100	0.99	0.02778
12:3578331:T:C	50	98	0.98	0.3023
12:3578340:T:C	50	98	0.99	0.228
12:3578623:A:G	50	100	0.97	0.1097
12:3578668:G:A	50	100	0.79	0.0167
12:3579151:T:C	50	100	1	0.01253
12:3579532:G:A	50	100	1	0.02288
12:3579821:A:G	50	100	0.98	0.2938
12:3580036:T:A	50	98	0.93	0.4987
12:3580113:C:T	50	98	0.82	0.02269
12:3580371:C:T	50	98	0.77	0.01816
12:3580379:T:C	50	100	0.98	0.2854
12:3580396:A:C	50	100	1	0.01253
12:3580518:A:C	50	100	0.97	0.1071
12:3581083:A:G	50	98	0.89	0.1977
12:3581388:A:G	50	100	0.98	0.2277
12:3581917:A:G	50	100	0.94	0.02832
12:3581966:T:C	50	100	1	0.02269
12:3582271:G:A	50	100	1	0.1033
12:3582328:A:G	50	100	0.98	0.1115
12:3582393:T:A	50	98	0.9	0.07952
12:3582590:G:A	50	100	0.98	0.04321
12:3583237:C:T	50	100	0.97	0.02088
12:3583370:T:C	50	100	0.96	0.02614
12:3583746:C:T	50	100	1	0.05719
12:3584718:A:G	50	98	0.94	0.4711
12:3585301:G:A	50	98	0.95	0.4653
12:3585322:C:T	48	100	0.98	0.05737
12:3585650:G:T	50	100	0.9	0.04394
12:3585714:C:T	50	100	0.99	0.0207
12:3586315:T:C	50	100	0.99	0.0207
12:3586452:C:T	50	100	1	0.01253
12:3586840:T:A	50	100	1	0.0207
12:3587541:T:C	50	100	1	0.02578
12:3588244:A:C	50	100	0.98	0.04339
12:3588673:A:G	50	100	0.98	0.3145
12:3589860:G:A	50	100	1	0.01235
12:3590027:G:C	50	100	0.98	0.2593
12:3590048:G:A	50	100	0.97	0.1149
12:3590434:G:A	50	100	0.78	0.01561
12:3590912:G:A	50	100	0.97	0.1151
12:3590921:G:A	50	100	0.98	0.104
12:3591217:G:A	50	100	1	0.01235
12:3591975:G:C	50	100	1	0.01235
12:3592224:C:T	50	100	0.97	0.1144
12:3592298:G:A	50	100	0.98	0.104
12:3592725:C:G	50	100	0.98	0.0187
12:3592743:A:G	50	100	0.98	0.01888
12:3592783:A:G	50	100	0.99	0.1574
12:3592823:T:C	50	100	0.99	0.01725
12:3592852:C:T	50	100	0.96	0.1213
12:3593053:A:G	50	96	0.92	0.2453
12:3593453:G:T	50	100	1	0.01253
12:3593623:C:A	50	100	0.97	0.1324
12:3594037:G:C	50	100	0.95	0.07444
12:3594269:C:T	50	90	0.84	0.226
12:3594334:G:A	50	98	0.94	0.4187
12:3594522:G:A	50	100	0.99	0.01253
12:3594621:A:C	50	100	0.87	0.01852
12:3595243:G:T	50	98	0.97	0.1293
12:3595299:C:T	50	100	0.94	0.05828
12:3595553:G:A	50	100	0.91	0.01126
12:3597202:T:C	50	98	0.99	0.2015
12:3597301:A:G	50	96	0.98	0.01561
12:3597365:T:C	50	96	0.89	0.3411
12:3597677:C:T	50	100	0.99	0.02923
12:3597822:G:C	50	100	0.99	0.1843
12:3598128:T:C	50	100	0.98	0.1385
12:3598443:G:A	50	98	0.99	0.1959
12:3598535:A:G	50	100	0.8	0.0138
12:3598615:G:A	50	98	0.66	0.01906
12:3599088:G:A	50	100	0.96	0.03195
12:3599161:C:T	50	100	1	0.01235
12:3599333:C:T	50	100	0.95	0.0443
12:3599380:T:C	50	100	0.98	0.1796
12:3599443:G:A	50	100	0.94	0.4256
12:3599530:G:T	50	100	0.99	0.1794
12:3599708:T:C	50	100	0.99	0.1917
12:3599855:T:C	50	100	0.97	0.06373
12:3599998:A:C	50	100	0.99	0.1763
12:3600091:A:T	50	100	0.99	0.1763
12:3600299:G:T	50	100	0.77	0.01688
12:3600339:T:C	50	100	0.77	0.0138
12:3600568:G:A	50	100	0.81	0.01017
12:3600599:G:A	50	100	0.99	0.1734
12:3600640:G:A	50	100	0.99	0.1734
12:3601659:G:A	50	96	0.77	0.07716
12:3601677:C:T	50	100	0.98	0.1739
12:3601814:A:G	50	100	0.98	0.1739
12:3601851:G:A	50	100	0.72	0.01344
12:3601859:T:G	50	100	0.97	0.06736
12:3601903:C:T	50	100	0.98	0.1739
12:3602040:T:C	50	100	0.98	0.1745
12:3602100:T:G	50	100	0.97	0.1745
12:3602196:A:G	50	100	0.97	0.07571
12:3602418:G:C	50	96	0.98	0.01198
12:3602611:C:A	50	98	0.92	0.1245
12:3602716:C:T	50	98	0.92	0.1164
12:3602818:C:T	50	100	0.92	0.4637
12:3602822:T:C	50	100	0.92	0.427
12:3602917:A:T	50	96	0.88	0.1445
12:3602918:T:C	50	98	0.89	0.2387
12:3602980:C:G	50	100	0.96	0.04339
12:3602982:C:A	50	98	0.87	0.0492
12:3603344:T:C	50	100	0.93	0.4199
12:3604103:G:C	50	98	0.95	0.05701
12:3604132:C:A	50	100	0.97	0.02578
12:3604680:G:A	50	100	0.92	0.08315
12:3604823:C:T	50	98	0.6	0.01979
12:3604904:C:G	50	100	0.88	0.1972
12:3605001:A:G	50	96	0.93	0.4922
12:3605208:A:G	49	98	0.93	0.4412
12:3606085:T:C	50	98	0.91	0.06954
12:3606194:A:G	50	100	0.97	0.2416
12:3606295:G:A	50	96	0.95	0.4424
12:3606646:T:C	50	100	0.96	0.04684
12:3607050:C:A	50	100	0.72	0.03794
12:3607219:A:G	50	100	0.84	0.05211
12:3607686:T:C	50	98	0.98	0.3148
12:3607786:A:G	50	100	0.97	0.2003
12:3609124:C:T	50	98	0.81	0.0118
12:3609509:T:C	50	100	0.94	0.02088
12:3611779:A:T	50	98	0.98	0.3233
12:3612206:G:C	50	96	0.96	0.4539
12:3612400:T:C	50	100	0.86	0.01144
12:3612936:G:A	50	98	0.85	0.01961
12:3613094:G:A	50	98	0.98	0.3646
12:3613198:T:C	50	98	0.98	0.2907
12:3613241:G:C	50	100	1	0.04684
12:3613323:C:T	50	98	0.96	0.3215
12:3613373:G:A	50	100	1	0.04775
12:3613409:A:G	50	82	0.95	0.4419
12:3613411:A:G	50	86	0.97	0.4466
12:3613638:C:T	50	98	0.98	0.3172
12:3613667:A:G	50	98	0.98	0.3174
12:3613675:G:A	50	98	0.98	0.3172
12:3614229:T:G	50	98	0.84	0.01126
12:3614356:T:A	50	98	0.98	0.1799
12:3614507:C:T	50	100	0.98	0.3214
12:3615278:T:C	50	100	0.97	0.06046
12:3615417:T:C	50	100	0.93	0.0748
12:3615591:C:T	50	100	1	0.05592
12:3615718:C:T	50	100	1	0.05592
12:3616143:G:A	50	100	1	0.05592
12:3616254:G:A	50	100	1	0.0561
12:3616700:A:C	50	100	1	0.06336
12:3616801:C:T	50	100	1	0.05592
12:3617313:T:G	50	100	1	0.04684
12:3617463:T:C	50	100	1	0.05592
12:3617758:G:A	50	100	0.69	0.01434
12:3618078:C:T	50	100	0.98	0.3168
12:3618344:C:T	50	100	0.74	0.03068
12:3618359:C:A	50	100	0.98	0.2587
12:3618546:C:T	50	100	1	0.05592
12:3619042:T:C	50	100	0.9	0.02269
12:3619118:A:G	50	100	1	0.0561
12:3619231:T:C	50	100	1	0.05592
12:3619523:G:T	50	100	0.98	0.333
12:3619864:T:A	50	100	1	0.05755
12:3620143:C:T	50	100	1	0.04575
12:3620160:G:C	50	100	1	0.04575
12:3620717:A:G	50	100	0.98	0.2318
12:3620773:G:C	50	100	1	0.05428
12:3621329:G:A	49	98	0.93	0.03903
12:3621525:A:G	50	100	1	0.08824
12:3621542:C:T	50	100	0.83	0.03304
12:3621788:G:A	50	100	0.96	0.01235
12:3622428:C:G	50	100	1	0.08824
12:3623195:G:A	50	100	0.8	0.03359
12:3623374:C:T	50	100	1	0.0797
12:3623775:T:G	50	100	1	0.08805
12:3623984:G:C	50	98	0.9	0.02197
12:3624004:G:T	50	100	0.97	0.01144
12:3624285:G:T	50	100	1	0.05537
12:3624317:G:C	50	100	1	0.05537
12:3624802:C:T	50	100	1	0.07988
12:3624920:C:G	50	100	1	0.07988
12:3625170:G:C	50	100	0.98	0.3627
12:3625716:G:A	50	100	1	0.07698
12:3625753:T:C	50	100	1	0.09314
12:3625937:G:A	50	100	1	0.07952
12:3626454:T:A	50	100	0.99	0.2046
12:3627108:A:G	50	100	1	0.05955
12:3627361:A:G	50	100	1	0.07298
12:3627401:A:C	50	100	1	0.01888
12:3627568:C:T	50	100	0.98	0.3399
12:3627579:T:C	50	100	0.99	0.2326
12:3627774:C:T	50	96	0.95	0.1683
12:3627824:A:C	50	100	0.99	0.0748
12:3627990:A:G	50	100	1	0.07262
12:3628050:T:C	48	100	0.97	0.0728
12:3628352:A:G	50	98	0.97	0.3571
12:3628632:T:C	50	100	0.96	0.05901
12:3628994:C:T	50	100	0.98	0.295
12:3629145:T:C	50	100	0.98	0.323
12:3629170:A:G	50	100	0.98	0.3361
12:3629184:C:T	50	100	0.99	0.01162
12:3629236:A:T	50	100	0.99	0.248
12:3629493:C:A	50	98	0.98	0.3978
12:3629595:G:A	50	100	0.98	0.05011
12:3629683:T:C	50	100	0.98	0.2781
12:3629874:A:G	50	96	0.96	0.4573
12:3629928:T:C	50	100	0.97	0.2504
12:3630414:C:T	50	98	0.98	0.3519
12:3630617:C:T	50	98	0.98	0.3088
12:3630813:A:G	50	100	1	0.02596
12:3630875:G:A	50	100	1	0.02596
12:3630906:T:C	50	100	1	0.02596
12:3630919:G:A	50	100	0.75	0.03595
12:3631443:C:T	50	100	0.96	0.01688
12:3631461:C:T	50	100	0.98	0.06699
12:3631619:A:G	50	98	0.98	0.2502
12:3632262:A:G	50	100	0.85	0.02433
12:3632504:C:G	50	100	0.97	0.01126
12:3634010:A:G	50	100	0.98	0.2593
12:3634023:A:G	50	100	0.98	0.2594
12:3634162:G:A	50	98	0.97	0.3232
12:3634309:G:A	50	100	0.98	0.3114
12:3634470:C:G	50	100	0.98	0.06663
12:3635321:C:T	50	96	0.97	0.3121
12:3635649:G:C	50	100	0.99	0.327
12:3636136:G:A	50	100	0.95	0.03486
12:3636216:T:C	50	100	0.98	0.0207
12:3636640:G:A	50	100	0.95	0.01489
12:3636786:A:G	50	100	0.96	0.06518
12:3637061:G:A	50	100	0.96	0.02505
12:3637143:C:A	50	100	0.96	0.02505
12:3637443:C:G	50	100	0.92	0.283
12:3637554:C:T	50	100	0.95	0.02433
12:3637682:T:G	49	100	0.95	0.02433
12:3637828:G:A	50	100	0.95	0.02269
12:3637829:A:C	50	94	0.87	0.3987
12:3638330:G:C	50	98	0.76	0.01325
12:3638534:C:T	50	100	0.86	0.01979
12:3638555:T:A	50	98	0.83	0.02778
12:3639245:C:G	50	100	0.96	0.1903
12:3639489:T:C	50	100	0.97	0.2133
12:3639564:A:G	50	98	0.91	0.1253
12:3639943:T:G	50	100	0.98	0.3591
12:3640063:A:C	50	100	0.98	0.2141
12:3640146:G:A	50	98	0.98	0.1438
12:3640708:T:C	50	98	0.99	0.3595
12:3640904:T:C	50	100	0.99	0.2146
12:3640943:A:T	50	100	0.99	0.1438
12:3640962:T:C	50	100	0.99	0.3595
12:3641034:T:C	50	100	0.97	0.01198
12:3641132:G:T	50	100	0.97	0.08315
12:3641222:T:C	50	98	0.98	0.4285
12:3641529:G:A	50	100	0.99	0.1142
12:3641880:T:C	50	100	0.98	0.2749
12:3642046:G:T	50	100	0.97	0.1596
12:3642224:T:G	49	100	0.99	0.1436
12:3642297:G:A	50	100	0.99	0.4198
12:3642407:C:A	50	100	0.97	0.1596
12:3642500:C:G	50	100	0.98	0.4463
12:3642518:T:C	50	100	0.99	0.2749
12:3643434:G:T	50	100	0.99	0.4198
12:3643699:A:G	49	100	0.93	0.07444
12:3643740:T:C	48	95.8	0.99	0.1436
12:3644045:G:A	50	100	1	0.07462
12:3644088:G:T	50	100	0.98	0.1592
12:3644148:T:C	50	100	0.99	0.1436
12:3644809:T:G	50	100	0.99	0.08315
12:3645029:G:A	50	100	0.67	0.01834
12:3645150:T:G	50	100	0.99	0.09931
12:3645808:A:G	50	100	0.99	0.2177
12:3645868:A:C	50	100	0.97	0.07662
12:3646175:T:G	50	100	0.95	0.07444
12:3646260:G:A	50	100	0.89	0.03068
12:3646306:T:C	50	100	0.99	0.1438
12:3646698:G:A	50	100	0.96	0.05211
12:3647149:T:G	50	100	0.95	0.06845
12:3647510:T:C	50	98	0.88	0.06046
12:3647653:G:C	50	96	0.86	0.03123
12:3647657:C:T	50	98	0.8	0.04975
12:3648087:A:C	50	98	1	0.4811
12:3648101:G:A	50	98	0.98	0.1814
12:3648222:G:C	50	96	0.99	0.1672
12:3648258:A:T	50	96	0.99	0.3508
12:3648382:T:C	50	96	0.95	0.1516
12:3648455:G:A	50	100	1	0.01997
12:3648757:A:G	50	100	1	0.4808
12:3650118:C:T	50	100	1	0.4806
12:3650560:C:T	50	96	0.99	0.3531
12:3650590:A:G	50	100	1	0.4804
12:3650731:G:C	50	96	0.98	0.1652
12:3650813:C:T	50	96	0.98	0.1652
12:3651089:C:T	50	100	1	0.4804
12:3651250:A:T	50	100	1	0.4808
12:3651897:C:T	50	96	0.97	0.1647
12:3652632:G:C	50	100	1	0.4806
12:3652677:A:G	50	100	0.94	0.02524
12:3652756:A:G	50	96	0.97	0.3419
12:3652805:A:G	50	100	0.99	0.4815
12:3652831:A:C	50	100	0.99	0.484
12:3653143:T:C	50	100	0.96	0.03177
12:3653183:G:A	50	90	0.92	0.1826
12:3653216:T:C	50	96	0.91	0.06627
12:3653230:C:T	50	96	0.96	0.2456
12:3653290:T:A	50	100	0.96	0.0423
12:3653373:A:C	50	100	0.99	0.05447
12:3653602:C:A	50	98	0.99	0.05864
12:3653605:T:C	50	96	0.97	0.3072
12:3654119:A:G	50	100	1	0.0138
12:3654151:A:G	50	98	0.93	0.08842
12:3654522:G:A	50	100	0.94	0.04739
12:3654564:G:A	50	100	1	0.0138
12:3655002:C:A	50	100	0.92	0.02106
12:3655354:A:G	50	100	0.84	0.03177
12:3655508:T:C	50	98	0.88	0.05501
12:3655750:G:C	50	98	1	0.05828
12:3656145:T:C	50	100	1	0.02106
12:3656182:C:T	50	100	0.84	0.0138
12:3656772:C:T	50	100	0.97	0.2139
12:3658554:G:T	50	100	0.99	0.05792
12:3658989:G:A	50	100	0.96	0.01598
12:3659176:C:T	50	100	0.99	0.05755
12:3659516:G:C	50	98	0.87	0.03268
12:3659539:C:A	50	100	0.94	0.1543
12:3659736:C:T	50	100	1	0.01307
12:3659749:T:C	50	100	0.96	0.01598
12:3659967:C:T	50	98	0.94	0.1688
12:3660306:C:T	50	100	0.95	0.07008
12:3661451:T:C	50	100	0.9	0.07208
12:3661452:G:A	50	100	0.96	0.2571
12:3661514:C:A	50	100	0.99	0.2211
12:3661832:C:G	50	100	0.96	0.03994
12:3662217:T:C	50	100	0.99	0.2213
12:3662460:T:C	50	100	1	0.06518
12:3662496:C:T	50	100	1	0.221
12:3662497:G:A	50	100	0.94	0.03214
12:3662521:A:T	50	100	1	0.221
12:3662623:G:A	50	100	1	0.221
12:3662709:T:C	50	100	0.95	0.05664
12:3662776:A:G	50	100	0.93	0.03558
12:3663406:G:A	50	100	1	0.065
12:3663579:C:G	50	100	0.99	0.08079
12:3663758:C:T	50	100	0.96	0.08515
12:3663811:T:C	50	100	0.99	0.3019
12:3663854:G:A	50	100	1	0.221
12:3664317:T:C	50	100	1	0.01507
12:3664403:T:A	50	98	0.7	0.01307
12:3664691:A:G	50	100	0.98	0.1518
12:3664868:G:A	50	100	1	0.221
12:3664953:G:A	50	100	0.99	0.02614
12:3665451:C:A	50	98	0.98	0.1592
12:3665781:T:C	50	98	0.96	0.1845
12:3665821:A:G	50	100	1	0.2213
12:3666075:G:A	50	100	1	0.2219
12:3666314:C:T	50	100	0.76	0.01235
12:3666356:C:T	50	76	0.87	0.2456
12:3666358:T:C	47	97.9	0.85	0.0394
12:3666360:C:T	47	83	0.93	0.161
12:3666366:C:T	48	95.8	0.95	0.05483
12:3666550:G:A	50	100	0.98	0.02288
12:3666661:A:G	50	100	1	0.2217
12:3666869:G:T	50	100	0.96	0.1843
12:3667594:G:T	50	100	0.98	0.152
12:3667636:A:G	50	100	1	0.303
12:3668094:G:A	50	100	1	0.01344
12:3668154:A:G	50	100	0.99	0.08097
12:3668204:C:T	50	100	1	0.2219
12:3668238:G:C	50	100	1	0.2219
12:3668345:G:A	50	100	1	0.2219
12:3668356:G:A	50	100	0.97	0.05501
12:3668410:G:A	50	100	0.99	0.08097
12:3668412:T:G	50	100	1	0.2219
12:3668756:A:T	50	100	1	0.2219
12:3669095:T:C	50	100	1	0.02596
12:3669419:G:A	50	100	0.93	0.03195
12:3669483:G:C	50	100	1	0.2219
12:3669805:C:A	50	100	0.92	0.08842
12:3669810:G:C	50	100	0.95	0.05882
12:3670471:T:A	50	100	0.91	0.03522
12:3670623:T:A	50	100	1	0.02614
12:3670886:A:G	50	100	1	0.2215
12:3670995:G:A	50	100	0.97	0.2498
12:3671171:G:A	50	100	0.98	0.1698
12:3671186:G:A	50	100	1	0.2219
12:3671700:C:T	50	100	1	0.2215
12:3671835:T:C	50	100	1	0.2219
12:3671885:G:A	50	100	0.96	0.1843
12:3671935:C:T	50	100	1	0.2215
12:3672292:C:T	50	100	1	0.221
12:3672583:C:A	50	100	1	0.2208
12:3672787:A:G	50	100	0.92	0.03577
12:3672875:G:A	50	98	0.98	0.152
12:3672920:T:C	50	100	1	0.2197
12:3673137:G:A	50	98	1	0.219
12:3673142:C:A	50	98	1	0.2186
12:3673195:C:G	50	98	1	0.2184
12:3673290:A:G	50	98	1	0.2182
12:3673314:T:C	50	98	1	0.2184
12:3673481:A:T	50	98	1	0.2182
12:3673535:C:T	50	98	1	0.2184
12:3673613:A:G	50	98	1	0.2184
12:3673728:A:G	50	98	1	0.2184
12:3673760:G:A	50	98	1	0.2184
12:3673861:G:C	50	98	1	0.2179
12:3673924:G:C	50	98	0.99	0.218
12:3673982:C:A	50	98	0.99	0.2177
12:3673989:G:A	50	98	0.99	0.2177
12:3673998:G:A	50	98	0.98	0.2177
12:3674013:A:G	50	98	0.98	0.2177
12:3674072:T:G	50	98	0.99	0.2179
12:3674089:G:A	50	98	0.99	0.2182
12:3675002:G:A	50	98	0.99	0.2186
12:3675092:T:G	50	98	0.99	0.2186
12:3675587:C:T	50	100	0.91	0.03468
12:3676481:G:A	50	100	0.99	0.3362
12:3676589:T:A	50	100	0.99	0.3362
12:3676797:T:C	50	98	0.98	0.2222
12:3676801:T:C	50	98	0.98	0.2222
12:3676907:A:C	50	100	0.99	0.3357
12:3676957:A:T	50	98	0.99	0.3455
12:3677132:T:C	50	98	0.98	0.3462
12:3677282:C:T	50	100	0.87	0.05646
12:3677284:G:A	50	98	0.97	0.3469
12:3677530:A:G	50	100	0.92	0.4771
12:3677549:G:A	50	98	0.92	0.4969
12:3677687:G:A	50	100	0.87	0.15310000000000001
12:3677743:C:G	50	94	0.88	0.3805
12:3677753:C:G	50	100	0.94	0.01398
12:3677928:T:A	50	100	0.94	0.10780000000000001
12:3677999:C:A	50	100	0.96	0.1153
12:3678029:T:C	50	100	0.95	0.2001
12:3678072:T:C	50	98	0.97	0.1358
12:3678076:T:C	50	98	0.97	0.1358
12:3678248:T:C	50	100	0.96	0.1462
12:3678375:C:A	50	100	0.95	0.02397
12:3678395:G:A	50	100	0.96	0.213
12:3678400:T:C	50	98	0.98	0.3154
12:3678489:C:T	50	100	0.99	0.09622
12:3678979:C:T	50	100	0.99	0.3068
12:3679022:C:T	50	100	0.98	0.2146
12:3679032:T:G	50	100	0.88	0.02378
12:3679056:G:A	50	100	0.99	0.3106
12:3679094:G:A	50	100	0.99	0.09604
12:3679237:T:C	50	100	0.98	0.2186
12:3679273:A:G	50	100	0.98	0.215
12:3679345:G:T	50	100	0.99	0.0935
12:3679363:T:C	50	98	0.96	0.199
12:3679969:C:T	50	100	0.99	0.09622
12:3680286:C:T	50	100	0.98	0.2151
12:3680396:G:C	50	100	0.98	0.2188
12:3680397:G:A	50	100	0.98	0.2188
12:3680441:T:G	50	100	0.98	0.2188
12:3680783:A:G	50	100	0.99	0.09641
12:3680981:G:A	50	98	0.98	0.3811
12:3681043:G:A	50	100	0.98	0.2206
12:3681077:G:A	50	100	0.99	0.09713
12:3681092:G:A	50	100	0.98	0.01216
12:3681155:G:C	50	100	0.97	0.09731
12:3681711:C:T	50	100	1	0.05882
12:3681904:T:C	50	100	0.94	0.09877
12:3681977:T:C	50	100	0.99	0.3125
12:3682011:T:C	50	98	0.99	0.2153
12:3682121:A:T	50	100	0.99	0.09695
12:3682478:T:C	50	100	0.98	0.2155
12:3683061:C:T	50	100	0.99	0.2157
12:3684959:G:A	50	100	1	0.02651
12:3685507:G:A	50	100	0.99	0.3183
12:3685571:A:G	50	100	1	0.02651
12:3686199:C:T	50	100	0.84	0.0207
12:3686653:G:A	50	100	0.81	0.0187
12:3686673:C:T	50	100	1	0.06264
12:3686674:G:A	50	100	0.99	0.221
12:3687568:G:T	50	100	0.92	0.01634
12:3687863:G:A	50	100	0.99	0.2023
12:3687902:T:C	50	100	1	0.02651
12:3688208:C:T	50	100	0.92	0.02342
12:3688627:C:T	50	100	0.97	0.02487
12:3689209:G:T	50	100	1	0.05882
12:3690551:T:C	50	100	1	0.2213
12:3690672:G:C	50	98	1	0.2246
12:3690699:G:T	50	100	0.99	0.09695
12:3691502:G:A	50	100	1	0.02651
12:3691689:C:T	50	100	1	0.2213
12:3691690:C:T	50	100	1	0.2213
12:3691869:G:T	50	98	0.82	0.03813
12:3691916:C:T	50	100	1	0.3217
12:3693005:C:T	49	100	0.97	0.01452
12:3693161:C:T	50	100	0.98	0.1943
12:3693163:G:T	50	100	1	0.2213
12:3693191:G:A	50	100	0.99	0.1008
12:3693225:C:T	50	100	1	0.2213
12:3693408:C:T	50	100	0.99	0.09713
12:3693517:T:C	50	98	0.99	0.1638
12:3693818:G:C	50	100	0.94	0.02088
12:3693938:G:A	50	100	0.99	0.1636
12:3694039:T:C	50	100	0.9	0.01834
12:3694400:T:C	50	100	0.99	0.2019
12:3694442:T:G	50	100	1	0.2248
12:3694721:G:A	50	100	1	0.2213
12:3695141:C:T	50	100	1	0.02651
12:3695287:G:T	50	100	1	0.02651
12:3695581:C:T	50	100	0.89	0.02451
12:3696322:A:G	50	100	1	0.07099
12:3696493:T:A	50	100	1	0.09749
12:3696633:G:C	50	100	0.85	0.03014
12:3696738:C:T	50	100	1	0.02651
12:3696981:T:C	50	98	0.99	0.2204
12:3697939:G:A	50	100	0.99	0.1977
12:3698668:C:A	50	100	0.99	0.09713
12:3698749:G:T	50	100	1	0.0984
12:3698795:C:T	50	100	1	0.2213
12:3699905:T:A	50	100	1	0.01216
12:3700172:G:T	50	100	0.99	0.09677
12:3700629:G:A	50	100	0.74	0.03195
12:3700952:T:C	50	100	0.99	0.242
12:3700959:T:C	50	100	0.96	0.01271
12:3701779:T:C	50	100	1	0.01561
12:3702149:C:T	50	98	0.99	0.1756
12:3702208:G:A	50	100	1	0.01216
12:3702503:C:G	50	100	1	0.01216
12:3702548:T:G	50	100	0.98	0.2115
12:3702680:C:T	50	100	1	0.2175
12:3702685:G:A	50	100	0.89	0.02451
12:3703176:A:T	50	100	1	0.2175
12:3703374:C:T	50	100	1	0.2175
12:3703612:T:C	50	100	0.84	0.0305
12:3705072:G:A	50	98	0.99	0.1649
12:3705421:A:G	50	100	1	0.2191
12:3705476:C:T	50	100	1	0.01235
12:3705561:T:A	50	100	0.99	0.01235
12:3705887:T:G	50	98	1	0.2199
12:3706014:G:A	50	100	0.89	0.01162
12:3706389:A:G	50	100	0.94	0.01307
12:3706513:A:G	50	100	1	0.1071
12:3706986:A:G	50	100	0.97	0.1276
12:3707100:G:C	50	100	1	0.2193
12:3707267:G:A	50	100	1	0.2193
12:3707296:C:T	50	100	0.93	0.01289
12:3707982:T:C	50	100	1	0.2195
12:3708510:C:T	50	96	0.93	0.1387
12:3708524:G:A	50	100	1	0.01707
12:3708585:C:T	50	100	0.9	0.01289
12:3708648:T:A	50	100	0.99	0.3264
12:3709017:C:T	50	100	1	0.01144
12:3709347:G:A	50	100	1	0.1071
12:3709413:A:C	50	100	1	0.0138
12:3709499:T:C	50	100	0.99	0.3635
12:3709504:G:A	50	100	0.98	0.2678
12:3709600:A:T	50	100	1	0.0138
12:3710108:T:C	50	100	0.96	0.1275
12:3710393:C:T	50	100	1	0.2193
12:3710547:C:T	50	100	0.93	0.0374
12:3710687:G:A	50	100	1	0.0138
12:3710806:G:A	48	100	0.65	0.01452
12:3711056:G:A	50	100	0.96	0.08279
12:3711092:C:A	50	100	0.97	0.1952
12:3711990:C:A	50	100	0.97	0.0118
12:3712306:C:A	50	100	1	0.0138
12:3713621:C:G	50	100	1	0.01398
12:3713674:C:T	50	100	1	0.3255
12:3714093:C:T	50	100	1	0.106
12:3714690:T:C	50	100	1	0.01416
12:3715157:G:A	50	100	1	0.01416
12:3715612:A:T	50	100	0.86	0.01362
12:3715968:C:G	50	100	1	0.0138
12:3716357:T:A	50	100	0.89	0.03123
12:3716434:C:T	50	100	0.98	0.3631
12:3716547:T:C	50	100	1	0.2195
12:3716832:C:A	50	100	1	0.106
12:3716967:G:A	50	100	1	0.1115
12:3717084:C:T	50	100	1	0.2195
12:3717477:C:G	50	100	1	0.12
12:3717549:G:A	50	100	0.97	0.0118
12:3717693:G:A	50	100	1	0.2197
12:3717920:G:A	50	100	1	0.2195
12:3717998:G:A	50	100	1	0.2195
12:3718091:T:C	50	100	0.98	0.05556
12:3718718:G:A	50	100	0.98	0.04357
12:3718959:T:C	50	100	1	0.106
12:3719025:G:A	50	100	1	0.2195
12:3719159:T:C	50	100	0.97	0.2277
12:3719745:T:C	50	100	0.97	0.0118
12:3720283:A:G	50	96	0.97	0.01543
12:3720390:G:T	49	100	1	0.106
12:3720527:T:C	50	100	1	0.01398
12:3720671:C:T	50	100	1	0.2195
12:3721102:C:T	50	100	0.98	0.02378
12:3721363:G:A	50	100	0.97	0.01543
12:3721392:A:G	50	100	1	0.1062
12:3721879:G:A	50	100	1	0.1062
12:3721887:C:T	50	100	0.97	0.01561
12:3721927:C:A	50	100	0.97	0.2302
12:3721994:A:G	50	100	1	0.3462
12:3722445:A:T	50	100	1	0.3462
12:3722482:C:G	50	100	1	0.226
12:3722483:C:T	50	100	1	0.3475
12:3722518:G:A	50	100	0.98	0.1659
12:3722568:A:C	50	100	1	0.01416
12:3722617:C:A	50	100	0.98	0.1652
12:3722641:C:T	50	100	0.97	0.0118
12:3722827:T:C	50	100	1	0.106
12:3722934:A:C	50	100	0.98	0.3627
12:3723408:C:T	50	100	1	0.01398
12:3723448:G:C	50	100	1	0.2195
12:3723504:A:C	50	100	0.98	0.1652
12:3724146:G:A	50	100	1	0.12
12:3724318:A:C	50	100	0.98	0.3606
12:3724676:A:G	50	100	1	0.3515
12:3725161:A:G	50	100	1	0.12
12:3725308:G:A	50	100	1	0.344
12:3725586:A:G	50	100	0.96	0.02052
12:3725588:C:T	50	100	0.89	0.01144
12:3725630:G:A	50	100	1	0.01398
12:3725658:C:T	50	100	1	0.3437
12:3726209:C:T	50	100	1	0.2186
12:3726235:G:A	50	100	0.97	0.3649
12:3726372:G:A	50	98	0.99	0.3466
12:3726784:T:C	50	100	1	0.2277
12:3727490:A:G	50	100	1	0.3359
12:3728036:T:C	50	100	0.97	0.2653
12:3728318:C:A	50	98	0.94	0.2035
12:3728383:C:G	49	100	0.91	0.01416
12:3728679:A:C	50	100	0.98	0.1614
12:3728777:G:A	50	100	1	0.1075
12:3729110:G:A	50	98	0.93	0.2023
12:3729238:G:A	50	100	0.99	0.1071
12:3729251:T:C	50	100	0.99	0.342
12:3729401:T:A	50	100	0.96	0.2642
12:3729505:C:T	50	98	0.85	0.09532
12:3729521:A:G	50	98	0.91	0.2037
12:3730170:T:C	50	100	0.78	0.09804
12:3730357:G:A	50	98	0.87	0.02052
12:3730706:G:T	50	100	0.78	0.03613
12:3730720:T:C	50	96	0.8	0.1819
12:3730799:G:A	50	90	0.88	0.4808
12:3730879:G:A	50	98	0.94	0.4305
12:3730882:G:A	50	98	0.94	0.4305
12:3730960:A:G	50	96	0.86	0.07988
12:3730964:A:T	50	96	0.87	0.07988
12:3731251:T:C	50	98	0.92	0.08079
12:3731255:G:A	50	98	0.96	0.2576
12:3731317:G:A	50	100	0.94	0.01071
12:3731379:G:T	50	98	0.99	0.01162
12:3731568:G:A	50	98	0.97	0.3328
12:3731606:G:A	50	96	0.97	0.3005
12:3731678:C:T	50	98	0.96	0.2571
12:3731831:G:A	50	100	0.97	0.0276
12:3731878:G:A	50	98	0.92	0.08515
12:3731971:C:T	50	100	0.96	0.01398
12:3732177:G:A	50	98	0.98	0.2142
12:3732486:C:T	50	98	0.96	0.254
12:3732529:C:T	50	98	0.99	0.4043
12:3733023:C:T	50	100	0.99	0.1186
12:3733439:G:T	50	100	0.99	0.1186
12:3734131:C:T	49	100	0.97	0.2451
12:3734146:A:T	49	100	0.97	0.3152
12:3734213:G:A	50	100	1	0.0118
12:3734225:C:T	50	98	1	0.26
12:3734236:C:T	50	98	0.96	0.2565
12:3734273:G:A	50	100	0.9	0.03976
12:3734654:C:T	50	100	0.81	0.04067
12:3734655:A:G	50	100	0.82	0.04067
12:3734657:A:G	50	96	0.96	0.3139
12:3734659:A:G	50	100	0.97	0.3146
12:3734661:A:G	50	98	1	0.2598
12:3734700:T:A	50	100	0.98	0.1196
12:3734756:G:A	50	98	1	0.2598
12:3734808:C:T	50	100	0.99	0.1402
12:3734841:A:G	50	98	0.99	0.4007
12:3734843:C:T	50	100	0.99	0.1196
12:3734908:A:G	50	100	1	0.1402
12:3734913:C:T	50	100	1	0.1402
12:3734929:G:C	50	98	0.99	0.2596
12:3735084:A:T	50	100	0.99	0.1407
12:3735145:T:C	50	98	0.99	0.2593
12:3735215:G:A	50	98	0.99	0.2593
12:3735238:G:A	50	98	0.84	0.05846
12:3735342:G:A	50	100	1	0.1402
12:3735430:T:C	50	100	0.97	0.2544
12:3735447:T:C	50	100	1	0.1402
12:3735468:G:A	50	100	1	0.1402
12:3735608:T:A	50	100	1	0.1402
12:3735746:T:C	50	100	1	0.1402
12:3735763:G:A	50	98	0.89	0.08134
12:3735986:C:A	50	100	1	0.1402
12:3736057:A:G	50	100	1	0.1402
12:3736195:A:C	50	100	1	0.1402
12:3736351:G:A	50	100	0.74	0.01089
12:3736357:G:A	50	100	0.99	0.1403
12:3736416:A:C	50	98	0.9	0.04212
12:3736426:C:G	50	100	0.8	0.01089
12:3736642:A:C	50	100	0.96	0.12
12:3736784:T:C	50	100	0.99	0.12
12:3736957:T:C	50	100	1	0.1405
12:3737133:T:C	50	98	0.99	0.2584
12:3737700:G:T	50	100	0.99	0.1202
12:3737790:A:T	50	100	0.99	0.1198
12:3737903:C:T	50	100	0.97	0.01416
12:3737911:T:G	50	100	1	0.1403
12:3738055:T:C	50	100	1	0.1405
12:3738528:A:G	50	100	0.99	0.1403
12:3738562:C:T	50	98	0.99	0.1403
12:3738753:T:C	50	100	0.99	0.1402
12:3739352:A:G	50	100	0.92	0.09205
12:3739353:T:G	50	100	0.87	0.03304
12:3739506:C:T	50	100	0.99	0.1402
12:3739565:T:C	50	98	0.8	0.02106
12:3739601:G:A	50	100	0.99	0.1402
12:3739791:G:A	50	98	0.7	0.03214
12:3739809:C:T	50	100	0.99	0.1402
12:3739945:T:G	50	100	0.96	0.02578
12:3740029:T:C	50	100	0.97	0.01398
12:3740318:C:T	50	98	0.98	0.258
12:3740427:A:G	50	98	0.96	0.2578
12:3740724:A:G	50	100	0.98	0.0118
12:3740745:G:A	50	100	0.97	0.01398
12:3740766:G:A	50	100	0.97	0.01398
12:3740807:C:T	50	100	0.79	0.02505
12:3740924:A:G	50	98	0.99	0.1436
12:3740971:C:T	50	98	0.98	0.2582
12:3741064:A:G	50	100	0.99	0.1451
12:3741132:C:T	50	100	0.99	0.1396
12:3741168:T:C	50	100	0.99	0.1396
12:3741208:A:T	50	100	0.99	0.1396
12:3741307:C:T	50	98	0.95	0.2558
12:3741329:C:A	50	100	0.98	0.1193
12:3741479:G:C	50	100	0.99	0.1396
12:3741508:C:T	50	98	0.89	0.08261
12:3741883:G:A	50	100	0.88	0.05247
12:3742080:G:A	50	100	0.99	0.1396
12:3742130:A:G	50	100	0.99	0.1396
12:3742238:T:C	50	100	0.99	0.1396
12:3742311:C:A	50	100	0.99	0.1396
12:3742411:T:C	50	100	0.99	0.1396
12:3742488:C:G	50	100	0.96	0.2493
12:3742544:T:C	50	98	0.98	0.2587
12:3742598:G:A	50	100	0.98	0.02832
12:3743194:G:A	50	98	0.94	0.2476
12:3743256:C:A	50	98	0.92	0.2476
12:3743410:C:T	50	100	0.95	0.1383
12:3743416:C:T	50	100	0.92	0.02814
12:3744030:T:A	50	90	0.79	0.4831
12:3744163:G:A	50	90	0.73	0.1607
12:3744539:G:C	50	98	0.66	0.04975
12:3745177:T:C	50	90	0.8	0.4717
12:3745301:A:G	50	90	0.81	0.4873
12:3745361:C:A	50	92	0.74	0.134
12:3745373:A:C	50	100	0.87	0.01089
12:3746253:T:C	50	90	0.61	0.07643
12:3746372:T:C	50	100	0.63	0.01344
12:3746644:A:G	50	98	0.7	0.01961
12:3747271:C:G	50	100	0.85	0.01543
12:3747346:G:A	50	100	0.88	0.01561
12:3747398:G:A	50	100	0.79	0.05265
12:3747817:G:A	50	100	0.88	0.09277
12:3747912:G:A	50	96	0.88	0.173
12:3748071:G:C	50	100	0.86	0.01816
12:3748306:T:G	50	100	0.96	0.01017
12:3748484:C:T	50	100	0.96	0.0817
12:3748789:C:T	50	100	0.88	0.01089
12:3748845:A:G	50	98	0.94	0.1107
12:3748955:A:G	50	100	0.96	0.08152
12:3749049:G:A	50	100	0.92	0.0472
12:3749084:G:A	50	100	0.94	0.3931
12:3749105:C:G	50	100	0.97	0.01035
12:3749305:C:T	50	100	0.88	0.03341
12:3749572:C:T	50	100	0.92	0.0472
12:3749629:C:G	50	100	0.92	0.0472
12:3749908:G:A	49	95.9	0.92	0.3364
12:3750162:C:T	50	96	0.93	0.3177
12:3750183:G:A	50	100	0.92	0.04739
12:3750283:G:A	50	98	0.93	0.1196
12:3750610:T:C	50	98	0.89	0.1607
12:3751056:C:T	50	100	0.85	0.03377
12:3751327:T:C	50	100	0.94	0.01089
12:3751339:T:C	50	100	0.93	0.04321
12:3751599:G:A	50	98	0.89	0.07407
12:3751638:A:G	50	96	0.93	0.1823
12:3751916:A:C	50	98	0.94	0.1875
12:3751978:C:T	50	100	0.91	0.1309
12:3752040:G:A	50	98	0.67	0.01598
12:3752115:C:T	50	100	0.91	0.1309
12:3752141:T:C	50	100	0.9	0.1307
12:3752419:C:G	50	96	0.94	0.4544
12:3752555:G:A	50	100	0.87	0.09132
12:3752870:C:G	50	100	0.85	0.01035
12:3752917:G:T	50	96	0.85	0.1708
12:3752985:C:G	50	94	0.81	0.1282
12:3753093:C:T	50	98	0.89	0.09532
12:3753509:A:C	50	94	0.9	0.3887
12:3753776:T:C	50	98	0.9	0.4887
12:3753904:C:A	50	98	0.93	0.3689
12:3753913:A:G	50	98	0.92	0.4744
12:3753984:C:T	50	98	0.91	0.04702
12:3754104:C:T	50	100	0.93	0.02869
12:3754146:C:G	50	100	0.89	0.01507
12:3754249:G:A	49	100	0.93	0.4537
12:3754564:G:A	50	92	0.87	0.23
12:3754725:T:G	50	96	0.97	0.4804
12:3754938:T:C	50	98	0.93	0.1037
12:3755086:T:A	50	100	0.87	0.03159
12:3755144:G:A	50	96	0.97	0.4804
12:3755166:G:A	50	100	0.88	0.04975
12:3755316:A:G	50	96	0.97	0.4822
12:3755461:C:G	50	100	0.84	0.01071
12:3755497:A:G	50	98	0.91	0.04684
12:3755500:A:G	50	96	0.96	0.4837
12:3755595:T:C	50	96	0.92	0.181
12:3755667:G:A	50	96	0.97	0.4811
12:3755750:C:A	50	100	0.84	0.01053
12:3756041:G:C	50	96	0.97	0.4828
12:3756433:A:G	50	96	0.97	0.484
12:3756526:C:T	50	98	0.86	0.01071
12:3756556:G:A	50	98	0.94	0.4528
12:3757109:C:T	50	96	0.87	0.04648
12:3757118:G:A	50	98	0.66	0.02052
12:3757299:A:G	50	96	0.97	0.4751
12:3757300:T:C	50	96	0.97	0.4759
12:3757493:T:C	50	100	0.94	0.03631
12:3757574:G:A	50	100	0.91	0.03831
12:3757864:G:A	50	92	0.88	0.1249
12:3758010:G:A	50	96	0.86	0.04666
12:3758227:G:C	50	100	0.85	0.05338
12:3758305:T:C	50	96	0.96	0.4775
12:3758791:G:C	50	96	0.84	0.1614
12:3758922:T:C	50	94	0.85	0.191
12:3758976:T:A	50	98	0.72	0.02796
12:3759083:A:G	50	96	0.76	0.07789
12:3759247:C:G	50	96	0.8	0.211
12:3759356:G:A	50	96	0.73	0.04412
12:3759389:G:A	50	98	0.7	0.1843
12:3759415:T:C	50	98	0.68	0.04521
12:3759497:G:A	50	100	0.8	0.0679
12:3759783:T:C	50	82	0.7	0.3804
12:3760327:C:T	50	100	0.84	0.02033
12:3760542:C:T	50	92	0.73	0.2086
12:3760656:G:A	50	98	0.81	0.3079
12:3760829:G:A	50	100	0.87	0.3166
12:3761056:A:C	50	100	0.95	0.02887
12:3761113:G:C	50	100	0.86	0.01089
12:3761132:T:C	50	98	0.86	0.1768
12:3761154:C:T	50	100	0.9	0.2801
12:3761758:C:T	50	100	0.94	0.3214
12:3761938:G:C	50	98	0.93	0.2849
12:3761960:A:G	49	100	0.94	0.3219
12:3761977:G:A	50	100	0.95	0.3219
12:3761993:C:T	50	98	0.97	0.0187
12:3762057:G:A	49	100	0.97	0.0187
12:3762093:T:C	49	100	0.96	0.3226
12:3762109:C:T	50	100	0.95	0.01543
12:3762183:C:A	50	84	0.99	0.05102
12:3762415:G:T	50	100	0.99	0.3232
12:3762548:A:C	50	100	0.71	0.02215
12:3762617:G:A	50	100	0.99	0.3232
12:3762780:G:C	50	100	0.99	0.3221
12:3762974:T:C	50	100	0.99	0.3239
12:3763092:G:T	50	100	1	0.03958
12:3763188:T:C	50	100	0.94	0.01816
12:3763193:C:T	50	98	0.99	0.3275
12:3763565:A:G	50	100	0.99	0.3232
12:3763808:G:C	50	100	0.99	0.323
12:3763912:T:C	50	100	1	0.03958
12:3763975:A:T	50	100	0.99	0.3232
12:3764017:T:C	50	100	0.98	0.183
12:3764238:C:T	50	98	0.99	0.3066
12:3764618:A:G	50	100	0.99	0.3233
12:3764648:T:C	50	100	0.98	0.1834
12:3764697:C:A	50	100	0.99	0.3233
12:3765062:A:T	50	100	0.83	0.01507
12:3765127:T:G	50	98	1	0.03976
12:3765137:C:G	50	100	1	0.07553
12:3765255:A:G	50	98	0.97	0.232
12:3765256:T:C	50	98	0.97	0.2318
12:3765269:A:G	50	96	0.97	0.4428
12:3765373:G:A	50	100	0.91	0.02124
12:3765911:T:A	50	100	0.93	0.03813
12:3767056:C:G	50	98	0.99	0.3735
12:3767404:C:T	49	95.9	0.99	0.3197
12:3767555:G:A	50	96	0.97	0.2318
12:3767595:G:A	50	98	0.97	0.2331
12:3767639:A:G	50	100	1	0.03704
12:3767961:A:G	50	96	0.96	0.2317
12:3768147:T:C	50	98	0.73	0.01035
12:3768167:A:G	50	100	0.73	0.0236
12:3768184:G:T	50	100	0.98	0.1816
12:3768276:C:A	49	95.9	0.96	0.1049
12:3768290:A:G	50	92	0.98	0.04321
12:3768359:C:T	45	97.8	0.97	0.02796
12:3768456:G:A	44	100	0.96	0.1797
12:3768547:A:G	50	98	0.98	0.3731
12:3769238:C:T	50	100	1	0.03159
12:3769493:G:A	50	98	0.98	0.3348
12:3769789:C:T	50	100	0.96	0.01507
12:3769835:C:G	50	100	0.96	0.01525
12:3770651:C:T	50	96	0.9	0.05102
12:3770976:C:A	50	100	0.99	0.3747
12:3771009:C:A	50	100	0.99	0.3353
12:3771112:T:C	50	98	0.98	0.2551
12:3771346:C:T	50	100	0.79	0.03758
12:3771428:C:T	50	98	0.97	0.4319
12:3771678:C:T	50	100	0.79	0.06972
12:3771745:A:G	50	100	0.97	0.1064
12:3771769:G:T	50	98	0.98	0.4316
12:3771860:T:G	50	100	0.97	0.1066
12:3772881:A:G	50	100	0.84	0.0138
12:3773104:A:C	50	100	0.98	0.01017
12:3773707:T:A	50	100	0.96	0.1062
12:3773836:C:T	50	98	0.79	0.01235
12:3774253:G:A	50	100	0.96	0.1066
12:3774260:T:A	50	98	0.87	0.05574
12:3774328:A:C	50	98	0.94	0.3575
12:3774365:C:T	50	100	0.96	0.03813
12:3774485:A:G	48	97.9	0.78	0.01307
12:3774496:A:T	50	100	0.93	0.01634
12:3774974:G:T	50	100	0.98	0.3293
12:3775304:G:A	50	100	0.96	0.1803
12:3775373:A:G	50	98	0.86	0.05519
12:3775872:G:C	50	100	0.92	0.01235
12:3776181:G:A	50	100	0.96	0.1941
12:3778135:A:G	50	98	0.78	0.05519
12:3778313:T:C	50	100	0.93	0.185
12:3778539:C:T	50	100	0.76	0.06772
12:3779197:A:C	50	96	0.94	0.3324
12:3779202:T:C	49	98	0.92	0.03232
12:3779427:C:T	50	98	0.9	0.03214
12:3780126:C:T	50	98	0.86	0.05211
12:3780192:G:T	50	100	0.96	0.2382
12:3780246:T:G	50	98	0.86	0.05229
12:3780536:A:C	50	98	0.91	0.07752
12:3780929:G:C	50	98	0.97	0.1113
12:3780999:A:G	50	100	0.97	0.01216
12:3781067:G:A	50	100	0.98	0.2587
12:3781341:C:T	50	100	0.88	0.02542
12:3781533:A:G	50	100	0.9	0.03522
12:3781713:T:C	50	100	0.9	0.01017
12:3781737:A:C	50	98	0.97	0.07044
12:3781886:T:C	50	100	0.98	0.4726
12:3782012:T:C	50	98	0.98	0.1247
12:3782154:C:T	50	100	0.96	0.01688
12:3782317:T:C	50	100	0.94	0.04085
12:3782324:T:A	49	98	0.98	0.03359
12:3782378:G:A	50	100	0.94	0.04012
12:3782433:C:T	50	100	0.97	0.04049
12:3782434:G:A	50	100	0.94	0.04085
12:3782439:G:A	50	100	0.9	0.03704
12:3782689:T:C	50	100	0.99	0.02251
12:3783043:C:T	50	100	0.95	0.02524
12:3783187:A:G	50	100	1	0.04012
12:3783432:C:A	50	100	0.86	0.03177
12:3783454:T:A	50	100	0.99	0.2248
12:3783455:A:T	50	100	0.84	0.03086
12:3783481:C:T	50	100	0.98	0.03504
12:3783487:T:C	50	100	1	0.03903
12:3783593:T:A	50	100	1	0.01162
12:3783761:T:C	50	100	0.99	0.2119
12:3783892:T:C	50	100	0.97	0.02524
12:3783900:T:G	50	100	1	0.01198
12:3783985:C:G	50	100	0.98	0.07081
12:3784039:C:T	50	100	0.98	0.0699
12:3784660:G:A	50	100	0.99	0.1037
12:3784786:C:T	47	100	0.94	0.02542
12:3784835:G:C	49	95.9	0.99	0.1033
12:3784882:T:C	50	100	0.97	0.1048
12:3784898:A:G	49	98	0.98	0.4964
12:3784948:T:C	50	98	0.95	0.01943
12:3785033:A:G	50	100	0.97	0.4145
12:3785087:A:G	50	100	0.99	0.1147
12:3785789:C:T	50	100	0.99	0.06699
12:3786377:G:A	50	100	0.99	0.06935
12:3786385:A:G	50	100	0.99	0.06935
12:3786499:T:C	50	98	0.98	0.06972
12:3786846:G:A	50	100	1	0.1042
12:3787091:G:A	50	100	0.96	0.1149
12:3787224:T:C	50	100	1	0.01162
12:3787791:T:G	50	100	1	0.04085
12:3787863:G:A	50	100	0.99	0.2369
12:3787919:T:C	50	100	0.99	0.03286
12:3787924:G:A	50	100	0.97	0.1149
12:3788178:T:C	50	100	1	0.4944
12:3788263:G:A	50	100	1	0.4956
12:3788277:A:G	50	100	0.98	0.06409
12:3788287:C:G	50	100	0.99	0.06754
12:3788335:G:A	50	98	0.98	0.07426
12:3788519:C:T	50	98	0.88	0.1411
12:3788579:T:C	50	100	0.99	0.0325
12:3788601:A:T	50	98	1	0.4025
12:3788748:A:C	50	100	0.99	0.01616
12:3789536:G:T	50	100	1	0.01198
12:3789613:C:T	50	100	1	0.04103
12:3789731:T:C	50	100	1	0.01162
12:3789855:C:T	50	100	0.97	0.02578
12:3790158:T:G	50	100	1	0.463
12:3790440:G:T	50	98	0.99	0.02996
12:3790785:T:C	50	100	0.99	0.1186
12:3791113:G:A	50	100	0.83	0.02015
12:3791388:A:G	50	100	0.99	0.2122
12:3791389:G:A	50	100	1	0.4909
12:3791641:C:T	50	100	0.99	0.01235
12:3791892:A:G	50	100	0.99	0.03522
12:3791910:C:A	50	100	0.99	0.06699
12:3791911:C:A	50	100	0.99	0.06699
12:3792339:T:A	50	100	0.97	0.1178
12:3792361:G:A	50	100	0.97	0.1178
12:3792609:G:A	50	98	0.96	0.02959
12:3792759:G:A	50	100	0.98	0.01216
12:3793103:A:G	50	100	0.99	0.4897
12:3793113:G:A	50	100	0.98	0.06155
12:3793299:C:T	50	98	0.73	0.01289
12:3793513:C:T	50	100	0.98	0.1158
12:3793565:A:T	50	100	0.98	0.01235
12:3794151:G:A	50	100	0.87	0.01434
12:3794210:T:G	50	100	1	0.2433
12:3794224:T:C	50	100	0.95	0.09096
12:3794262:A:T	50	100	1	0.04103
12:3794465:G:A	50	100	0.99	0.1158
12:3794481:C:T	50	100	1	0.04103
12:3794573:C:G	50	100	0.99	0.02269
12:3795017:T:C	50	100	1	0.2429
12:3795175:T:C	50	100	0.62	0.01216
12:3795224:A:C	50	100	0.99	0.4877
12:3795433:T:C	50	100	1	0.2505
12:3795554:A:G	50	100	0.99	0.07081
12:3796046:T:C	50	100	0.99	0.06481
12:3796090:T:C	50	100	0.98	0.04067
12:3796249:A:G	50	100	0.99	0.3856
12:3797331:C:T	50	100	0.99	0.04031
12:3797400:T:C	50	100	0.98	0.1066
12:3798335:G:A	50	100	0.99	0.02923
12:3798493:C:T	50	100	1	0.01053
12:3798942:C:T	50	100	1	0.01053
12:3799056:G:A	50	100	0.99	0.3499
12:3799251:A:C	50	100	1	0.01906
12:3799590:T:C	50	100	1	0.1344
12:3800281:T:A	50	100	1	0.01035
12:3800416:T:A	50	98	1	0.3682
12:3800745:G:A	50	100	1	0.4386
12:3800964:T:C	50	100	1	0.05102
12:3801026:G:A	50	100	1	0.3656
12:3801322:A:T	50	100	0.98	0.01271
12:3801327:T:C	50	100	1	0.404
12:3801526:T:G	50	100	0.98	0.1176
12:3802096:T:C	50	100	0.95	0.0187
12:3802312:A:G	50	100	1	0.48
12:3802511:C:T	50	100	1	0.01053
12:3803275:G:A	50	100	1	0.04049
12:3803283:A:G	50	100	1	0.09568
12:3803343:C:G	50	100	0.98	0.02633
12:3803596:G:A	50	100	0.98	0.05592
12:3803640:G:A	50	100	1	0.0187
12:3803806:C:T	50	100	0.99	0.4092
12:3804026:A:T	50	100	0.99	0.04394
12:3804045:G:A	50	100	0.94	0.04303
12:3804261:C:T	50	100	0.98	0.3223
12:3804734:A:C	50	100	0.96	0.01271
12:3804780:G:T	50	100	0.97	0.03704
12:3804783:T:A	50	100	1	0.02996
12:3804881:G:A	50	100	0.97	0.01271
12:3804901:T:G	50	100	1	0.01943
12:3805002:C:T	50	100	1	0.04031
12:3805381:T:C	50	100	0.97	0.01271
12:3805443:T:C	50	100	1	0.01053
12:3805789:T:G	50	100	0.99	0.04394
12:3806489:T:A	50	100	0.99	0.2313
12:3806729:C:T	50	100	0.97	0.04321
12:3806751:C:G	50	100	1	0.01616
12:3806953:G:C	50	100	0.99	0.04394
12:3806990:G:C	50	100	0.96	0.01271
12:3807437:C:T	50	100	0.98	0.02415
12:3808076:C:T	50	100	1	0.2407
12:3808207:A:G	50	100	1	0.2406
12:3808211:G:A	50	100	0.99	0.04394
12:3808297:T:A	50	100	1	0.2482
12:3808324:T:C	50	100	0.98	0.01707
12:3808490:G:T	50	100	1	0.04031
12:3808546:C:T	50	100	1	0.04031
12:3808547:G:A	50	100	1	0.2407
12:3808716:C:T	50	100	0.98	0.116
12:3808818:A:G	50	100	1	0.01053
12:3809134:G:T	50	100	1	0.2407
12:3809309:G:A	50	100	1	0.3931
12:3809386:A:G	50	100	0.99	0.04394
12:3809706:C:A	50	100	1	0.382
12:3809707:G:C	50	100	1	0.01144
12:3809996:A:G	50	100	1	0.04031
12:3810503:T:C	50	98	1	0.2406
12:3810641:G:A	49	98	0.86	0.0236
12:3810642:G:A	49	98	0.86	0.02324
12:3810646:A:G	49	98	0.78	0.0305
12:3810788:G:A	50	100	0.99	0.1042
12:3810886:G:C	50	100	1	0.2406
12:3811494:C:A	50	98	0.95	0.01071
12:3812776:T:A	50	100	0.99	0.04394
12:3812979:T:A	49	100	0.97	0.03704
12:3813100:C:T	50	100	0.98	0.1411
12:3813263:T:C	50	100	1	0.04049
12:3813669:C:T	50	100	0.97	0.1409
12:3813895:G:A	50	100	1	0.09314
12:3814532:C:T	50	100	0.99	0.2146
12:3814607:A:G	50	100	0.78	0.01362
12:3815192:A:C	50	100	1	0.09332
12:3815201:C:G	50	100	0.99	0.1334
12:3815932:T:C	50	100	0.99	0.3388
12:3816060:C:T	50	100	0.99	0.3386
12:3816260:C:T	50	100	1	0.1042
12:3816419:G:A	50	100	1	0.08533
12:3816999:A:G	50	100	0.99	0.1073
12:3817135:G:A	50	100	0.99	0.3388
12:3817146:G:A	50	100	0.96	0.01271
12:3817278:T:C	50	100	1	0.01943
12:3817451:A:G	50	100	1	0.01289
12:3817634:C:T	50	100	1	0.3401
12:3817707:G:A	50	100	1	0.2404
12:3817818:T:G	50	100	0.99	0.01089
12:3819008:A:T	50	100	1	0.04049
12:3819046:C:G	50	100	0.99	0.06318
12:3819304:C:T	50	100	1	0.3402
12:3819459:T:C	50	100	1	0.01271
12:3819867:C:A	50	100	1	0.1042
12:3821107:G:A	50	100	0.97	0.06009
12:3821408:T:C	50	100	1	0.04049
12:3822371:A:G	48	100	1	0.3807
12:3822515:C:T	50	100	1	0.04049
12:3822585:C:T	50	100	1	0.01271
12:3822773:A:G	50	100	0.98	0.06373
12:3822900:T:A	50	100	1	0.4989
12:3823173:T:C	50	100	1	0.02905
12:3823195:G:C	50	100	1	0.3814
12:3823424:G:A	50	100	1	0.01035
12:3823461:C:T	50	100	0.99	0.4797
12:3823536:T:C	50	100	1	0.01271
12:3823554:C:T	50	100	1	0.3617
12:3823860:G:A	50	100	1	0.01035
12:3824750:C:T	50	100	1	0.04049
12:3824871:G:A	50	100	1	0.01271
12:3824946:A:G	50	100	1	0.02306
12:3825481:C:T	50	100	1	0.02306
12:3825654:A:C	50	100	0.99	0.04394
12:3825812:C:T	50	100	0.98	0.05701
12:3825930:G:A	50	100	1	0.01271
12:3826290:G:T	50	100	0.9	0.02378
12:3826315:C:T	50	100	1	0.01888
12:3827028:T:A	50	100	0.99	0.2411
12:3827321:T:C	50	100	0.98	0.02397
12:3827370:T:C	50	100	1	0.1362
12:3827466:T:G	50	100	1	0.03813
12:3827775:T:G	50	100	0.99	0.1358
12:3827794:G:A	50	100	0.99	0.04394
12:3828497:G:A	50	98	1	0.3589
12:3829200:G:A	50	100	1	0.04049
12:3829361:T:C	50	100	1	0.01961
12:3829774:T:C	50	100	0.94	0.03086
12:3830533:C:T	50	98	1	0.3589
12:3830602:A:G	50	100	1	0.2416
12:3830806:A:G	50	100	1	0.4991
12:3831467:A:T	50	100	1	0.3591
12:3832045:T:C	50	100	0.99	0.04394
12:3832100:A:G	50	100	1	0.3789
12:3832173:G:A	50	100	1	0.3789
12:3832190:G:A	50	100	0.97	0.06082
12:3832249:C:A	50	100	1	0.3591
12:3832281:T:C	50	100	1	0.01271
12:3832400:A:G	50	100	0.96	0.04067
12:3832565:C:T	50	100	0.93	0.02869
12:3832626:A:C	50	100	1	0.04049
12:3833116:A:G	50	100	0.99	0.04394
12:3833417:C:T	50	100	1	0.467
12:3834010:A:G	50	100	1	0.09568
12:3834534:C:T	50	100	1	0.467
12:3834719:C:T	50	100	0.91	0.01271
12:3834856:G:A	50	100	1	0.4283
12:3834922:T:C	50	100	1	0.05773
12:3835379:T:A	50	100	0.99	0.1509
12:3835460:C:T	50	100	0.99	0.01035
12:3835559:T:C	50	100	0.99	0.1676
12:3835616:A:T	50	100	1	0.02887
12:3835658:T:C	50	100	0.99	0.1803
12:3835951:G:A	50	100	1	0.09223
12:3836318:C:G	50	100	0.91	0.01035
12:3836512:C:A	50	100	0.99	0.1797
12:3837018:C:G	50	100	1	0.0187
12:3837350:C:T	50	100	1	0.05737
12:3837468:A:C	50	100	1	0.1186
12:3837662:C:G	50	100	0.99	0.1687
12:3837753:C:G	50	100	1	0.4844
12:3838258:T:C	50	100	1	0.1863
12:3838569:C:G	50	100	1	0.03849
12:3838911:C:T	50	100	0.99	0.04394
12:3838984:G:A	50	100	1	0.01271
12:3839116:C:T	50	96	1	0.1703
12:3839384:A:G	50	98	0.99	0.4087
12:3839453:C:T	50	100	1	0.04049
12:3839552:G:A	50	100	1	0.06282
12:3839935:A:G	50	100	1	0.04847
12:3840165:C:T	50	100	1	0.01035
12:3840332:T:A	50	100	1	0.02869
12:3840535:C:T	50	100	1	0.01398
12:3840992:C:T	50	100	1	0.2395
12:3841016:G:T	50	100	1	0.4822
12:3841018:C:T	50	100	1	0.4822
12:3841083:C:G	50	100	1	0.03831
12:3841811:T:C	50	100	1	0.4105
12:3841956:G:C	50	100	1	0.03831
12:3842028:C:T	50	100	1	0.03831
12:3842143:A:G	50	100	1	0.1699
12:3842391:G:T	49	100	1	0.03831
12:3842986:A:T	50	100	1	0.02052
12:3843210:C:T	50	100	1	0.2393
12:3843275:A:G	50	100	0.99	0.2801
12:3843522:C:T	50	100	1	0.04049
12:3843732:T:C	50	100	1	0.04049
12:3844752:T:C	50	100	0.99	0.06264
12:3844774:C:T	50	100	1	0.3891
12:3845307:T:C	50	100	1	0.04049
12:3845367:C:T	50	100	1	0.4099
12:3845390:T:C	50	100	1	0.1698
12:3845473:T:C	49	100	1	0.4099
12:3845572:A:G	50	100	0.99	0.04394
12:3846093:T:C	50	100	1	0.4109
12:3846584:G:A	50	100	1	0.1854
12:3846663:A:C	50	100	1	0.04049
12:3846673:C:T	50	100	0.99	0.04394
12:3846716:C:T	50	100	1	0.03831
12:3846788:T:C	50	100	0.99	0.0984
12:3846994:C:T	50	100	1	0.15
12:3848378:A:G	50	100	1	0.484
12:3849053:T:C	50	100	1	0.08007
12:3849075:A:G	50	100	1	0.04847
12:3849296:A:G	50	100	1	0.02941
12:3849547:A:G	50	100	1	0.2527
12:3849643:G:A	50	100	1	0.1383
12:3849946:G:A	50	100	1	0.01271
12:3850797:A:G	50	100	1	0.4864
12:3851476:G:A	50	100	1	0.01289
12:3851586:T:C	50	100	1	0.01271
12:3851587:A:G	50	100	0.99	0.1202
12:3851847:C:T	49	100	1	0.03831
12:3852136:G:A	49	100	1	0.2391
12:3852402:G:A	50	100	1	0.08025
12:3853436:G:A	50	100	1	0.1383
12:3853797:T:C	50	100	1	0.03831
12:3854027:A:G	50	100	0.91	0.01253
12:3854229:C:G	50	100	1	0.1383
12:3854301:G:A	50	100	1	0.1383
12:3854310:G:A	50	100	1	0.404
12:3855470:G:A	50	100	1	0.01271
12:3855680:C:T	50	100	0.99	0.04394
12:3856009:C:T	50	100	0.99	0.04394
12:3856135:C:A	50	100	0.99	0.04412
12:3856415:A:G	50	100	1	0.171
12:3856714:C:G	50	100	1	0.4212
12:3856796:A:G	50	100	1	0.1699
12:3857133:G:C	50	100	0.97	0.01253
12:3858347:C:A	50	100	1	0.08007
12:3858818:G:A	50	100	0.96	0.03141
12:3859077:G:A	50	100	1	0.10780000000000001
12:3859165:A:G	50	100	1	0.1073
12:3859336:G:A	50	100	1	0.1075
12:3859368:A:T	50	100	1	0.1073
12:3859391:T:C	50	100	1	0.3731
12:3859595:A:G	49	100	1	0.01035
12:3859811:C:T	50	100	1	0.08007
12:3859960:A:G	50	100	1	0.1296
12:3860050:A:G	50	100	1	0.1104
12:3860563:G:T	50	100	1	0.08007
12:3860790:C:T	50	100	1	0.1095
12:3860841:C:T	50	100	1	0.4655
12:3861196:C:T	50	100	1	0.1073
12:3861482:A:G	50	100	0.99	0.04394
12:3861751:G:A	50	100	1	0.01271
12:3862133:A:G	50	100	1	0.08007
12:3862147:G:T	50	100	1	0.2397
12:3862325:C:A	50	100	1	0.1097
12:3862469:A:G	50	100	1	0.122
12:3862594:T:C	50	100	1	0.04049
12:3862928:C:A	50	100	1	0.4023
12:3862940:T:C	50	100	0.88	0.05192
12:3863010:T:C	50	100	0.95	0.04575
12:3863096:C:G	50	100	1	0.03831
12:3863156:A:G	50	100	1	0.04049
12:3863192:T:C	50	100	1	0.02052
12:3863684:G:A	50	100	0.99	0.06917
12:3863783:G:A	50	100	1	0.01271
12:3863956:C:T	50	100	1	0.07389
12:3864040:A:G	50	100	1	0.1797
12:3865061:T:C	50	100	1	0.01616
12:3865289:G:A	50	100	1	0.08007
12:3865418:T:C	50	100	1	0.01271
12:3865482:T:C	50	100	1	0.04049
12:3866100:T:A	50	100	1	0.08007
12:3866218:C:T	50	100	1	0.01271
12:3866519:C:T	50	100	1	0.08279
12:3866757:T:G	50	100	0.99	0.04394
12:3867534:G:A	50	100	1	0.02378
12:3867907:A:G	50	100	1	0.04194
12:3868546:C:T	50	100	1	0.03831
12:3868610:T:C	50	100	1	0.01035
12:3868792:T:C	50	100	0.99	0.1211
12:3869090:T:G	50	100	1	0.01271
12:3869495:C:A	50	100	0.99	0.185
12:3870687:T:C	50	100	1	0.01271
12:3871790:C:T	50	100	0.99	0.1848
12:3872115:A:T	50	100	0.98	0.3969
12:3872821:G:T	50	100	0.98	0.08696
12:3872917:C:T	50	100	1	0.01271
12:3873055:G:T	50	100	1	0.04067
12:3873309:C:T	50	100	0.99	0.1164
12:3873316:C:T	50	100	0.92	0.02977
12:3873320:G:A	50	100	1	0.01325
12:3873370:C:T	50	100	0.85	0.0305
12:3873491:A:G	50	100	1	0.03577
12:3873541:C:T	50	100	0.98	0.3324
12:3874069:C:A	50	100	0.99	0.3357
12:3874420:C:A	50	100	0.99	0.3351
12:3874562:T:C	50	100	0.99	0.08751
12:3875171:C:A	50	100	1	0.04158
12:3875184:G:T	50	100	0.98	0.05065
12:3875625:G:A	49	100	1	0.04158
12:3875626:C:T	50	100	1	0.04158
12:3875688:A:T	50	100	0.99	0.4305
12:3876058:A:G	50	100	0.99	0.4759
12:3876251:C:T	50	100	0.99	0.04575
12:3876322:A:G	50	100	0.98	0.2963
12:3876372:G:T	50	100	0.99	0.05084
12:3876479:C:T	50	100	1	0.01035
12:3877170:T:C	50	100	0.94	0.1872
12:3877258:C:G	50	100	0.99	0.2825
12:3877319:C:T	50	100	0.99	0.01307
12:3877514:G:A	50	100	0.98	0.08787
12:3877759:G:A	50	100	1	0.04158
12:3877889:G:A	50	100	1	0.03359
12:3877949:G:C	50	100	0.99	0.3918
12:3877964:A:T	50	100	1	0.01307
12:3878307:T:C	50	100	0.99	0.4174
12:3878513:G:A	50	100	0.99	0.03903
12:3878576:G:A	50	100	0.96	0.04158
12:3878715:G:T	50	100	0.98	0.08932
12:3878824:C:T	50	100	0.99	0.04521
12:3878834:G:A	50	100	0.91	0.05574
12:3879163:G:A	50	100	0.99	0.04158
12:3879924:C:A	50	100	0.99	0.3337
12:3880036:A:G	50	100	0.99	0.01253
12:3880044:A:T	50	98	0.99	0.2834
12:3880118:G:A	50	100	0.94	0.05592
12:3880501:C:T	50	100	0.97	0.1759
12:3880668:T:C	50	100	1	0.01307
12:3880717:C:T	50	100	0.99	0.01017
12:3880770:C:T	50	100	0.98	0.04158
12:3882616:A:T	49	93.9	0.94	0.1923
12:3882618:A:T	49	95.9	0.96	0.2524
12:3882620:A:T	48	95.8	0.97	0.2852
12:3882622:A:T	49	87.8	0.97	0.413
12:3882624:A:T	49	89.8	0.97	0.4421
12:3882626:T:A	46	100	0.73	0.02469
12:3882992:G:A	50	100	0.99	0.2164
12:3883118:G:A	50	100	0.98	0.1803
12:3883145:C:A	50	100	0.99	0.28
12:3883642:G:A	50	100	0.99	0.4808
12:3883656:A:G	50	100	0.99	0.04176
12:3883662:A:G	50	100	0.98	0.0374
12:3883882:C:T	49	100	0.99	0.195
12:3883997:C:T	50	100	0.97	0.01307
12:3884058:C:T	50	100	1	0.2289
12:3884113:T:C	50	100	0.98	0.1914
12:3884139:G:T	50	100	0.98	0.1808
12:3884462:G:A	50	100	0.99	0.4644
12:3884643:G:A	50	100	0.99	0.4642
12:3884805:G:A	50	100	0.99	0.4671
12:3884872:T:C	50	98	0.99	0.4642
12:3884873:A:T	50	98	0.99	0.4642
12:3885074:A:G	50	100	0.96	0.03649
12:3885282:A:G	50	100	0.99	0.4795
12:3885412:C:G	50	100	0.97	0.0345
12:3885668:T:C	50	100	0.99	0.01307
12:3885830:G:T	50	100	0.95	0.05537
12:3886397:A:T	50	100	0.98	0.01307
12:3886690:C:G	50	100	0.99	0.04593
12:3886763:T:G	50	100	0.98	0.4918
12:3886849:C:T	50	100	0.99	0.06845
12:3887068:T:C	50	100	0.98	0.1917
12:3887151:G:C	50	100	1	0.03413
12:3887367:C:T	50	100	0.98	0.1812
12:3888565:C:T	50	100	0.99	0.2042
12:3888895:C:T	50	100	0.97	0.04176
12:3889239:A:G	50	100	0.96	0.01325
12:3889681:G:A	50	96	0.97	0.4822
12:3890199:C:T	50	92	0.93	0.3798
12:3890541:C:G	50	100	0.87	0.02524
12:3890648:G:A	50	100	0.98	0.01797
12:3890709:G:C	48	97.9	0.93	0.08606
12:3890725:T:C	47	91.5	0.92	0.4134
12:3890809:G:C	50	98	0.75	0.02142
12:3890891:G:A	50	96	0.93	0.3203
12:3891028:T:G	50	98	0.89	0.07789
12:3891164:C:T	50	100	0.93	0.03958
12:3891450:G:A	50	96	0.92	0.1494
12:3891551:C:T	50	100	0.86	0.06954
12:3891727:T:C	50	98	0.91	0.2965
12:3891757:G:C	50	100	0.84	0.02469
12:3891853:G:T	50	94	0.91	0.3146
12:3892757:A:G	50	100	0.87	0.04757
12:3892858:C:T	50	86	0.85	0.3194
12:3892868:T:C	50	96	0.85	0.02033
12:3893259:T:A	50	98	0.73	0.0236
12:3893682:A:G	50	96	0.74	0.03214
12:3893894:T:G	50	98	0.85	0.01924
12:3893968:G:A	50	98	0.79	0.04448
12:3894092:G:A	50	100	0.78	0.05955
12:3894135:C:T	50	100	0.77	0.01634
12:3894817:T:C	50	100	0.88	0.01053
12:3895298:C:T	50	94	0.83	0.104
12:3895586:T:C	50	88	0.9	0.4114
12:3895773:T:C	50	98	0.82	0.02233
12:3895857:C:T	50	94	0.95	0.3001
12:3896056:G:T	50	94	0.94	0.3007
12:3896070:A:C	50	100	0.92	0.02215
12:3896392:C:G	50	100	0.92	0.01707
12:3896458:T:C	50	98	0.91	0.01271
12:3896559:C:T	50	98	0.9	0.08551
12:3896644:T:C	50	100	0.94	0.01725
12:3897265:A:G	50	94	0.96	0.3048
12:3898158:T:G	50	92	0.95	0.4779
12:3898732:T:C	50	94	0.96	0.3059
12:3898748:A:C	50	100	0.94	0.0187
12:3899160:C:T	50	100	0.95	0.1447
12:3899218:C:T	50	100	0.95	0.1449
12:3899276:C:A	50	100	0.95	0.1511
12:3899573:A:T	50	100	0.95	0.1462
12:3899589:A:G	50	100	0.96	0.1463
12:3899721:C:G	50	100	0.95	0.1462
12:3899803:C:T	50	100	0.95	0.1449
12:3899862:T:C	50	100	0.91	0.01688
12:3899954:G:A	50	100	0.93	0.02378
12:3900055:C:T	49	100	0.88	0.01688
12:3900141:C:T	50	100	0.95	0.1454
12:3900293:A:G	50	100	0.97	0.1467
12:3900573:C:T	50	100	0.95	0.02342
12:3900936:C:T	50	100	0.95	0.02342
12:3901008:C:G	50	100	0.96	0.02342
12:3901371:G:A	50	100	0.95	0.02342
12:3901424:C:T	50	100	0.95	0.02342
12:3902070:C:A	50	94	0.96	0.3244
12:3902154:T:A	50	98	0.92	0.02324
12:3902382:G:C	50	98	0.9	0.07498
12:3902417:T:C	50	98	0.96	0.1442
12:3902524:T:C	50	100	1	0.01325
12:3903338:C:A	50	98	0.94	0.128
12:3903715:G:A	50	98	0.94	0.0118
12:3903750:C:T	50	100	1	0.0138
12:3904094:G:T	50	96	0.97	0.3003
12:3904191:G:A	50	100	0.98	0.01162
12:3904415:T:C	50	100	0.95	0.1347
12:3904679:T:C	50	100	0.89	0.01289
12:3905192:A:G	50	98	0.94	0.1498
12:3905434:G:T	50	96	0.88	0.1828
12:3905440:G:C	50	100	0.86	0.01289
12:3906118:C:A	50	96	0.81	0.3212
12:3906132:C:G	50	88	0.83	0.161
12:3906291:T:C	50	98	0.77	0.04412
12:3906301:A:C	50	98	0.78	0.0443
12:3906309:G:A	50	98	0.78	0.04412
12:3906312:G:A	50	98	0.78	0.04412
12:3906316:A:G	50	98	0.77	0.04448
12:3906327:A:G	50	96	0.83	0.06209
12:3906388:G:T	46	93.5	0.76	0.04012
12:3906393:G:A	47	89.4	0.76	0.04793
12:3906401:C:T	47	85.1	0.65	0.05301
12:3906415:C:T	49	81.6	0.62	0.1309
12:3906416:A:G	49	81.6	0.62	0.126
12:3906452:C:T	36	86.1	0.64	0.03395
12:3906454:G:A	36	86.1	0.63	0.03468
12:3906469:T:C	36	88.9	0.67	0.03558
12:3906471:C:T	41	82.9	0.77	0.3756
12:3906911:T:C	50	100	0.83	0.01216
12:3907693:T:G	50	100	0.89	0.3259
12:3907704:T:C	50	100	0.91	0.01688
12:3907773:C:G	50	100	0.84	0.1932
12:3907872:G:A	50	100	0.97	0.01507
12:3907921:C:A	50	98	0.94	0.09695
12:3908239:G:C	50	98	0.94	0.09967
12:3908439:C:T	50	96	0.96	0.09949
12:3908729:A:C	50	100	0.91	0.1075
12:3908780:C:T	50	98	0.89	0.01688
12:3908844:C:T	50	100	0.9	0.02633
12:3909212:C:T	50	98	0.95	0.05138
12:3909215:G:A	50	98	0.95	0.05138
12:3909258:A:G	50	98	0.81	0.01235
12:3909289:G:A	50	98	0.86	0.01089
12:3909412:G:A	50	100	0.96	0.03123
12:3909484:C:A	49	100	0.94	0.0158
12:3909837:T:C	50	98	0.92	0.4119
12:3910028:T:C	50	100	0.96	0.02796
12:3910664:C:T	50	100	0.94	0.0158
12:3910721:G:A	50	98	0.96	0.1525
12:3910850:C:G	50	100	0.8	0.01325
12:3911258:T:C	50	100	0.98	0.1222
12:3911361:C:T	50	100	0.93	0.1211
12:3911439:C:A	50	100	0.98	0.1222
12:3911444:T:C	50	100	0.9	0.1961
12:3912006:C:G	50	96	0.97	0.2645
12:3912034:C:A	50	100	0.97	0.04884
12:3912230:C:T	50	100	0.98	0.1236
12:3912304:G:A	50	100	0.8	0.01471
12:3912357:G:A	50	96	0.96	0.2859
12:3912800:G:A	50	100	0.94	0.0158
12:3913215:C:T	50	100	0.97	0.05683
12:3913330:A:G	50	100	0.81	0.01325
12:3913979:G:C	50	100	0.98	0.1327
12:3914059:T:C	50	100	0.95	0.0118
12:3914144:T:C	50	100	0.98	0.1333
12:3914285:G:A	50	98	0.9	0.02088
12:3914650:G:C	50	98	0.98	0.1275
12:3914792:A:C	50	96	0.89	0.06935
12:3914893:A:G	50	98	0.98	0.1275
12:3915022:C:T	50	100	0.91	0.1267
12:3915063:G:C	50	98	0.98	0.1345
12:3915424:G:A	50	100	0.94	0.1721
12:3915562:T:C	50	100	0.94	0.01507
12:3915750:A:G	50	100	0.95	0.3827
12:3915902:C:T	50	100	0.96	0.1009
12:3916052:T:C	50	100	0.95	0.09895
12:3916128:A:G	50	100	0.98	0.2571
12:3917077:G:A	50	100	0.96	0.1009
12:3917937:A:G	50	98	0.99	0.1133
12:3918119:A:C	48	95.8	0.94	0.03195
12:3918124:A:C	49	98	0.92	0.04593
12:3918522:T:A	50	98	0.95	0.3054
12:3919581:C:T	50	98	0.92	0.1983
12:3919659:G:A	50	98	0.9	0.0167
12:3919783:T:G	49	98	0.86	0.04793
12:3919784:T:G	48	95.8	0.9	0.07898
12:3920091:C:T	50	100	0.77	0.01816
12:3920655:G:A	50	100	0.94	0.01616
12:3921409:C:T	50	98	0.69	0.0345
12:3921442:C:T	50	98	0.8	0.0167
12:3921938:C:T	50	100	0.92	0.09532
12:3922003:G:A	50	100	0.93	0.1127
12:3922020:T:C	50	100	0.98	0.03286
12:3922176:T:C	50	98	0.91	0.01761
12:3922219:A:G	49	91.8	0.67	0.03341
12:3922222:A:G	50	94	0.93	0.1222
12:3922458:C:T	50	94	0.88	0.06373
12:3923398:A:G	50	100	0.94	0.2013
12:3923740:G:A	50	98	0.91	0.01707
12:3923949:G:A	50	98	0.91	0.01707
12:3924056:G:C	50	100	0.94	0.1383
12:3924140:A:G	50	100	0.98	0.07807
12:3924325:C:T	50	100	0.96	0.1316
12:3924994:T:C	50	98	0.95	0.4599
12:3926285:A:G	50	98	0.94	0.2954
12:3926355:G:A	50	98	0.94	0.3034
12:3926637:A:G	50	98	0.96	0.1253
12:3926943:T:C	50	98	0.93	0.2064
12:3926961:G:C	50	100	0.95	0.3135
12:3927295:A:G	50	100	0.94	0.4628
12:3927424:T:C	50	98	0.7	0.02578
12:3927615:T:C	50	100	0.98	0.09459
12:3927886:C:T	50	100	0.99	0.01162
12:3928003:G:A	50	100	0.95	0.4007
12:3928610:A:C	50	100	0.78	0.01325
12:3928611:T:C	50	98	0.7	0.02324
12:3929187:G:C	50	100	0.92	0.02088
12:3929784:C:T	50	100	0.9	0.3698
12:3930024:G:A	50	100	0.78	0.0118
12:3930685:C:A	50	92	0.83	0.1029
12:3931532:C:G	49	100	0.91	0.01816
12:3932602:T:G	50	96	0.83	0.07117
12:3932717:C:T	50	98	0.75	0.02542
12:3932908:G:A	50	100	0.96	0.0158
12:3933135:G:A	50	100	0.88	0.08497
12:3933136:C:A	50	100	0.88	0.08497
12:3933197:G:T	50	96	0.87	0.1305
12:3933334:G:A	50	98	0.92	0.03304
12:3933368:G:A	50	96	0.89	0.1342
12:3933392:C:A	50	96	0.9	0.1249
12:3933581:C:T	50	100	0.89	0.09241
12:3933938:A:T	50	100	0.92	0.065
12:3934169:A:G	50	100	0.91	0.116
12:3934321:G:A	50	98	0.83	0.03976
12:3934512:C:T	49	87.8	0.69	0.05737
12:3934518:A:G	49	83.7	0.66	0.05646
12:3934519:T:C	49	83.7	0.66	0.0561
12:3934753:T:C	49	93.9	0.8	0.215
12:3934903:T:C	49	98	0.76	0.0423
12:3935310:G:A	49	85.7	0.81	0.3686
12:3935609:C:A	49	83.7	0.65	0.0728
12:3935610:A:G	49	83.7	0.74	0.2645
12:3935627:T:C	48	89.6	0.71	0.2596
12:3935762:C:T	50	100	0.76	0.03613
12:3935970:C:T	50	98	0.86	0.07843
12:3936085:G:A	50	100	0.84	0.02996
12:3936684:T:G	50	100	0.92	0.03141
12:3936836:G:A	50	100	0.88	0.02487
12:3937062:A:G	50	98	0.93	0.2357
12:3937729:C:A	50	100	0.92	0.1992
12:3937856:C:T	50	98	0.94	0.2061
12:3937862:G:A	50	100	0.93	0.02052
12:3937889:G:A	50	100	0.92	0.06699
12:3937894:G:T	50	100	0.99	0.01198
12:3938325:G:A	50	100	0.92	0.1841
12:3938410:C:A	50	98	0.94	0.2046
12:3938535:G:A	50	100	0.93	0.02505
12:3938611:C:T	50	100	0.94	0.01961
12:3939078:T:C	50	100	0.94	0.2017
12:3939215:G:C	50	98	0.88	0.3228
12:3939239:G:A	50	98	0.93	0.242
12:3939596:G:A	50	100	0.91	0.1852
12:3939828:C:A	50	100	0.94	0.06427
12:3940036:G:A	50	100	0.91	0.03522
12:3940321:C:T	50	98	0.74	0.03105
12:3940373:A:G	50	96	0.92	0.3885
12:3940494:C:T	50	100	0.91	0.01162
12:3940521:C:T	50	100	0.91	0.01598
12:3940588:T:C	50	100	0.91	0.04012
12:3940709:A:G	50	100	0.89	0.03558
12:3940828:G:A	50	100	0.89	0.02542
12:3940866:G:A	50	100	0.91	0.03558
12:3941006:C:A	49	95.9	0.89	0.4735
12:3941411:G:A	50	98	0.91	0.04031
12:3941444:T:C	50	100	0.87	0.1213
12:3941588:C:T	50	100	0.95	0.02505
12:3941594:C:A	50	100	0.91	0.04031
12:3941673:T:C	50	100	0.94	0.01525
12:3942156:A:G	50	100	0.91	0.04049
12:3942179:C:G	50	100	0.91	0.04049
12:3942353:A:G	50	100	0.92	0.05501
12:3942419:G:A	50	100	0.93	0.06282
12:3942591:C:A	50	98	0.86	0.03686
12:3942696:C:T	50	100	0.68	0.01271
12:3942938:A:G	50	100	0.92	0.02106
12:3943389:A:C	50	100	0.9	0.4635
12:3943551:C:A	50	100	0.93	0.01325
12:3944179:C:A	50	100	0.93	0.01489
12:3944382:T:C	50	96	0.87	0.0138
12:3944653:G:A	50	100	0.93	0.01362
12:3945113:T:C	50	100	0.99	0.04484
12:3945263:C:T	50	98	0.97	0.1022
12:3945468:T:G	50	98	0.93	0.2139
12:3945476:T:C	50	96	0.92	0.4646
12:3945663:T:C	50	100	0.93	0.01997
12:3945838:G:C	50	98	0.97	0.1098
12:3945997:C:G	50	96	0.93	0.4753
12:3946440:G:C	50	100	0.95	0.02378
12:3947071:C:T	50	100	0.99	0.09532
12:3947354:T:C	50	100	0.99	0.09641
12:3947501:G:A	50	100	0.99	0.09622
12:3947530:T:C	50	100	0.99	0.09622
12:3947723:C:T	50	100	0.93	0.01344
12:3947763:T:C	50	100	0.99	0.09641
12:3947853:G:A	50	100	0.99	0.04303
12:3947872:T:G	50	100	0.99	0.09622
12:3947904:T:G	50	100	0.99	0.09622
12:3948257:G:A	50	100	0.85	0.01344
12:3948352:G:A	50	100	1	0.04303
12:3948396:A:G	50	100	1	0.05174
12:3948570:G:A	50	100	1	0.05174
12:3948870:C:T	47	97.9	0.92	0.05283
12:3949064:G:A	50	100	0.94	0.2135
12:3949122:C:T	50	100	0.9	0.01434
12:3949274:A:C	50	98	0.99	0.1069
12:3949809:A:G	50	98	0.97	0.1098
12:3949868:A:T	50	100	0.94	0.02342
12:3950491:G:C	50	100	0.9	0.07044
12:3950599:A:T	50	100	0.95	0.3873
12:3950956:G:A	50	100	0.97	0.04412
12:3951722:T:C	50	98	0.91	0.413
12:3951793:T:C	50	100	0.92	0.07117
12:3951878:C:T	50	98	0.92	0.2534
12:3952300:A:G	50	98	0.9	0.0374
12:3952375:C:T	49	95.9	0.91	0.03468
12:3952398:G:T	50	98	0.93	0.0354
12:3952442:A:G	49	100	0.9	0.407
12:3952466:G:A	50	100	0.89	0.02524
12:3952611:G:A	50	100	0.88	0.02959
12:3953158:C:T	50	100	0.93	0.0463
12:3953648:T:G	50	92	0.89	0.496
12:3954584:T:C	50	98	0.91	0.3281
12:3954990:G:T	50	94	0.71	0.0679
12:3955081:T:C	50	100	0.91	0.02977
12:3955195:A:G	50	100	0.65	0.01707
12:3955461:T:A	50	100	0.87	0.01271
12:3955815:T:C	50	98	0.88	0.1941
12:3956011:T:C	50	100	0.95	0.01924
12:3956098:T:C	50	100	0.96	0.03395
12:3956379:C:G	50	98	0.78	0.07444
12:3956503:A:C	50	98	0.88	0.1897
12:3956570:C:A	50	94	0.8	0.4573
12:3956627:A:G	50	98	0.79	0.1934
12:3956797:T:G	50	100	0.96	0.03341
12:3957052:G:T	50	98	0.78	0.08533
12:3957086:C:T	50	96	0.86	0.1345
12:3957629:G:A	50	98	0.84	0.1741
12:3957762:G:A	50	100	0.89	0.06554
12:3957942:G:T	50	100	0.88	0.03304
12:3958511:C:T	50	94	0.76	0.2073
12:3958739:G:A	50	100	0.85	0.0935
12:3959020:A:G	50	100	0.87	0.02996
12:3959060:G:A	50	98	0.84	0.142
12:3959140:A:G	50	100	0.84	0.02977
12:3959410:T:C	50	98	0.73	0.05628
12:3959420:C:T	50	100	0.82	0.01779
12:3959461:G:A	50	96	0.66	0.09459
12:3959485:A:T	50	78	0.64	0.3542
12:3959784:G:T	50	92	0.73	0.03722
12:3960171:C:T	50	100	0.7	0.06826
12:3960461:C:T	50	98	0.85	0.01107
12:3961166:A:G	50	86	0.69	0.152
12:3961427:C:T	50	90	0.72	0.06445
12:3961634:C:T	50	84	0.67	0.1445
12:3962072:G:A	50	88	0.81	0.341
12:3962103:T:C	50	92	0.8	0.1649
12:3962181:C:T	50	92	0.82	0.1806
12:3962369:C:T	50	98	0.79	0.0541
12:3962689:A:C	50	96	0.79	0.02033
12:3962735:T:G	50	92	0.86	0.3426
12:3962953:C:A	50	96	0.75	0.05356
12:3962996:T:C	50	92	0.84	0.4174
12:3963343:T:G	50	98	0.75	0.1599
12:3963362:A:G	50	100	0.89	0.01779
12:3963485:G:A	50	98	0.85	0.0138
12:3963798:T:G	50	94	0.86	0.3439
12:3963961:G:A	50	98	0.68	0.07879
12:3963962:C:A	50	98	0.67	0.07825
12:3964018:G:A	50	96	0.68	0.05955
12:3964021:T:G	50	90	0.79	0.4877
12:3964048:A:T	50	92	0.86	0.3025
12:3964378:G:C	50	92	0.75	0.1574
12:3964465:T:C	50	76	0.67	0.2749
12:3964467:T:G	50	90	0.61	0.08351
12:3964659:C:T	50	100	0.8	0.02088
12:3964706:C:T	50	94	0.74	0.08206
12:3965099:T:C	50	100	0.82	0.1992
12:3965228:T:C	50	94	0.87	0.165
12:3965269:G:A	50	100	0.84	0.01688
12:3965383:C:T	50	100	0.87	0.07262
12:3965546:G:A	50	100	0.9	0.01816
12:3965566:T:G	50	100	0.9	0.04303
12:3965642:C:T	50	100	0.76	0.0158
12:3965694:A:G	50	100	0.94	0.108
12:3965711:G:A	49	100	0.89	0.07244
12:3965740:A:C	50	94	0.92	0.4818
12:3965741:A:C	50	94	0.91	0.4818
12:3965943:C:T	50	100	0.99	0.02106
12:3965992:T:C	50	100	0.94	0.108
12:3966061:T:C	50	100	0.94	0.1082
12:3966552:G:A	50	100	0.98	0.07752
12:3966689:T:C	50	92	0.93	0.4826
12:3966850:T:C	50	100	0.95	0.09168
12:3966966:A:C	50	100	0.97	0.09168
12:3967024:A:G	50	98	0.82	0.01144
12:3967099:C:T	50	92	0.93	0.4838
12:3967136:G:A	50	100	0.96	0.1095
12:3967323:A:G	50	100	1	0.02288
12:3967337:G:T	50	94	0.75	0.04702
12:3967518:T:C	50	100	0.96	0.06845
12:3967585:A:G	50	100	0.97	0.1881
12:3967660:C:T	50	100	0.97	0.1881
12:3967762:T:C	50	100	0.97	0.1895
12:3967799:G:A	50	100	0.97	0.06736
12:3967877:C:G	50	94	0.9	0.3575
12:3967957:A:T	50	96	0.92	0.3253
12:3968007:G:A	50	100	0.97	0.185
12:3968023:A:G	50	100	0.92	0.04031
12:3968065:G:A	50	100	0.97	0.1881
12:3968095:G:A	50	100	0.97	0.06808
12:3968119:G:C	50	100	0.97	0.1892
12:3968157:A:G	50	100	0.96	0.1667
12:3968447:G:A	50	100	0.89	0.09695
12:3968860:T:C	50	100	0.9	0.1273
12:3968919:A:C	50	100	0.93	0.1701
12:3968934:G:C	50	96	0.93	0.3375
12:3968991:C:T	50	100	0.87	0.01107
12:3969096:C:T	50	100	0.89	0.0699
12:3969253:A:G	50	94	0.92	0.2318
12:3969298:G:A	50	94	0.92	0.1547
12:3969354:C:T	50	100	0.81	0.03994
12:3969355:G:C	50	94	0.77	0.04775
12:3969543:A:G	50	96	0.91	0.1131
12:3969907:T:C	50	98	0.88	0.1632
12:3969928:T:C	50	100	0.86	0.02397
12:3969979:T:C	49	95.9	0.9	0.1104
12:3970060:T:A	50	100	0.75	0.02578
12:3970074:T:C	50	96	0.92	0.1623
12:3970096:G:A	50	100	0.77	0.01543
12:3970125:G:T	50	100	0.77	0.01906
12:3970143:G:A	50	96	0.87	0.03504
12:3970148:C:T	50	100	0.91	0.03686
12:3970262:C:T	50	94	0.91	0.219
12:3970393:C:T	50	98	0.91	0.08769
12:3970536:T:C	50	98	0.7	0.0118
12:3970950:G:C	50	94	0.91	0.2565
12:3971753:G:A	50	98	0.82	0.05792
12:3971968:T:C	50	100	0.94	0.01997
12:3972123:A:G	50	100	0.9	0.1877
12:3972129:G:A	50	100	0.94	0.2199
12:3972130:G:A	50	100	0.94	0.09114
12:3972364:C:T	50	100	0.92	0.03849
12:3972600:C:T	50	100	0.94	0.2248
12:3973263:C:T	50	100	0.93	0.03903
12:3973373:A:G	50	100	0.94	0.2377
12:3973699:T:C	50	96	0.92	0.3996
12:3973702:C:T	50	98	0.91	0.04158
12:3974478:G:A	50	92	0.86	0.1621
12:3974574:G:A	50	100	0.96	0.02469
12:3974696:A:G	50	100	0.89	0.01707
12:3975002:A:T	49	100	0.94	0.09096
12:3975191:C:T	50	100	0.92	0.07407
12:3976783:T:A	50	98	0.92	0.2377
12:3977108:G:T	50	98	0.9	0.07625
12:3977277:C:T	50	100	0.91	0.01035
12:3977619:A:C	50	100	0.9	0.2233
12:3977719:C:T	50	98	0.92	0.2259
12:3977727:G:A	50	98	0.91	0.07625
12:3977997:A:G	50	98	0.81	0.0679
12:3978164:T:G	50	100	0.9	0.2328
12:3978203:C:T	50	100	0.92	0.04194
12:3978221:A:C	50	100	0.9	0.2324
12:3978231:A:G	50	100	0.97	0.02433
12:3978490:G:A	50	98	0.9	0.07952
12:3978631:G:C	50	94	0.9	0.2685
12:3978647:C:T	50	96	0.93	0.2818
12:3978694:C:T	50	96	0.93	0.3037
12:3978864:G:C	50	100	0.92	0.01035
12:3979228:G:T	50	100	0.97	0.02052
12:3979270:G:A	50	98	0.91	0.1756
12:3979376:C:T	50	92	0.86	0.4513
12:3979380:T:C	50	98	0.88	0.07662
12:3979674:A:G	49	95.9	0.81	0.2551
12:3979684:G:A	49	98	0.87	0.1084
12:3979690:A:G	49	98	0.86	0.1082
12:3979692:C:A	49	98	0.87	0.1082
12:3979866:C:T	50	98	0.86	0.04158
12:3980093:T:C	50	94	0.83	0.3281
12:3980208:G:A	50	100	0.81	0.02215
12:3980674:C:T	50	98	0.83	0.07771
12:3980694:A:C	50	98	0.74	0.02578
12:3980875:G:A	50	92	0.62	0.02977
12:3981245:A:G	50	100	0.75	0.0138
12:3981314:C:T	50	98	0.72	0.02505
12:3981371:A:C	50	94	0.82	0.1663
12:3981402:T:C	50	100	0.85	0.03885
12:3981602:A:G	50	94	0.82	0.3041
12:3981753:A:C	50	88	0.82	0.4348
12:3982349:A:G	50	100	0.75	0.02106
12:3982424:A:G	50	98	0.88	0.1242
12:3982527:A:G	50	90	0.86	0.2023
12:3982596:C:T	50	92	0.83	0.3335
12:3982823:C:T	50	100	0.91	0.04557
12:3982857:G:A	50	100	0.87	0.01126
12:3982882:G:A	50	98	0.82	0.1127
12:3982943:G:A	50	94	0.87	0.1972
12:3983009:A:G	50	100	0.9	0.08805
12:3983199:G:A	50	94	0.89	0.3517
12:3983703:A:G	50	100	0.72	0.01344
12:3984250:T:G	49	91.8	0.89	0.1714
12:3984364:C:T	50	98	0.88	0.1797
12:3984413:G:A	50	98	0.88	0.1825
12:3984639:A:G	50	100	0.91	0.1107
12:3984640:T:A	50	94	0.88	0.1674
12:3984929:C:T	50	98	0.69	0.01471
12:3985284:G:A	50	100	0.9	0.02142
12:3985564:C:T	49	93.9	0.82	0.1349
12:3985582:G:A	50	98	0.88	0.1767
12:3985707:G:C	50	98	0.88	0.1816
12:3985907:G:A	50	88	0.86	0.4951
12:3986036:T:C	50	100	0.91	0.0118
12:3986419:A:T	50	94	0.88	0.1634
12:3986749:A:C	50	100	0.88	0.06645
12:3987017:A:C	50	100	0.91	0.09023
12:3987088:T:G	50	100	0.91	0.0906
12:3987516:A:G	50	100	0.86	0.02723
12:3988025:T:C	50	100	0.81	0.03794
12:3988162:G:A	50	98	0.89	0.0207
12:3988302:T:C	50	96	0.88	0.1603
12:3988501:A:G	50	100	0.88	0.08987
12:3988939:C:A	50	100	0.86	0.1017
12:3989342:A:C	50	98	0.78	0.1142
12:3989983:G:C	50	96	0.86	0.04067
12:3990389:T:C	50	100	0.71	0.09768
12:3990395:T:C	50	100	0.68	0.08805
12:3990714:C:A	50	98	0.77	0.04176
12:3990950:C:T	50	88	0.74	0.3658
12:3991155:G:A	50	96	0.81	0.01997
12:3991264:T:G	50	100	0.72	0.04194
12:3991495:C:T	50	86	0.79	0.455
12:3991507:A:G	50	96	0.79	0.2222
12:3991633:G:A	50	94	0.81	0.3538
12:3991759:G:A	50	90	0.81	0.4339
12:3991835:T:C	50	96	0.75	0.211
12:3992235:G:A	50	94	0.67	0.1398
12:3992726:C:A	50	86	0.64	0.201
12:3992951:T:C	50	88	0.62	0.2785
12:3993075:G:C	50	98	0.81	0.02923
12:3993683:T:C	50	84	0.66	0.2157
12:3994199:C:T	50	98	0.68	0.03849
12:3994251:C:T	50	96	0.76	0.04267
12:3994689:A:G	49	87.8	0.76	0.2812
12:3994853:C:A	50	98	0.7	0.04194
12:3994873:T:A	50	100	0.86	0.02723
12:3994881:A:G	50	90	0.78	0.283
12:3994897:T:C	50	90	0.78	0.2818
12:3994977:G:A	50	100	0.87	0.02705
12:3995036:T:C	50	94	0.7	0.01216
12:3995082:G:A	50	100	0.81	0.02705
12:3995240:C:T	50	96	0.69	0.08442
12:3995262:A:T	50	92	0.63	0.0679
12:3995800:G:C	50	86	0.67	0.1156
12:3995973:G:A	50	84	0.66	0.09858
12:3996172:C:T	50	96	0.7	0.03141
12:3996239:A:G	50	86	0.61	0.2729
12:3997778:G:C	50	98	0.64	0.01616
12:3998571:G:A	50	96	0.8	0.03722
12:3998955:A:G	50	94	0.75	0.08787
12:3998958:C:A	50	92	0.78	0.171
12:3999064:C:T	50	96	0.76	0.02614
12:3999347:T:C	50	90	0.79	0.1064
12:3999364:C:A	50	100	0.78	0.01035
12:4000068:T:C	50	94	0.79	0.1127
12:4000588:C:A	50	94	0.82	0.03976
12:4000794:G:T	50	84	0.73	0.3907
12:4001489:T:C	50	100	0.63	0.01416
12:4001587:C:T	50	84	0.83	0.4336
12:4002198:A:G	50	84	0.81	0.4352
12:4002216:C:G	50	80	0.78	0.3684
12:4002309:A:G	50	80	0.76	0.3972
12:4002389:A:G	50	84	0.76	0.4651
12:4002394:C:T	50	90	0.66	0.1692
12:4002458:T:C	50	100	0.67	0.01761
12:4002842:G:A	50	92	0.68	0.0394
12:4002935:A:G	50	96	0.77	0.1894
12:4003873:A:G	50	100	0.84	0.01089
12:4004252:C:T	50	100	0.66	0.01144
12:4004378:C:T	50	100	0.83	0.02905
12:4004832:G:A	50	100	0.61	0.01979
12:4005406:G:A	50	86	0.68	0.4408
12:4005458:C:T	50	76	0.61	0.2302
12:4005478:G:A	50	100	0.86	0.03922
12:4005690:A:G	50	92	0.71	0.177
12:4005810:G:A	49	98	0.73	0.1316
12:4006389:T:C	50	82	0.67	0.4659
12:4006410:A:C	50	92	0.71	0.07716
12:4006413:T:A	50	100	0.69	0.01525
12:4006854:A:G	50	98	0.76	0.02741
12:4007353:T:C	50	98	0.89	0.01761
12:4007413:T:C	50	100	0.75	0.01035
12:4008292:C:A	50	98	0.78	0.03486
12:4009145:T:C	50	100	0.84	0.03032
12:4009151:G:A	50	92	0.84	0.1287
12:4009641:G:A	50	96	0.88	0.3502
12:4009860:C:T	50	100	0.89	0.01017
12:4010243:G:C	50	98	0.87	0.04993
12:4010407:G:A	50	98	0.87	0.07934
12:4010420:T:G	50	100	0.95	0.01779
12:4010743:G:A	50	94	0.91	0.3261
12:4010847:A:G	50	98	0.92	0.3275
12:4011146:T:A	50	100	0.92	0.0187
12:4011576:G:T	50	94	0.93	0.4641
12:4011595:G:A	50	100	0.94	0.0187
12:4011793:G:A	50	100	0.94	0.01888
12:4011805:C:G	50	100	0.94	0.05265
12:4012010:G:A	50	98	0.92	0.08497
12:4012267:T:C	50	96	0.93	0.4675
12:4012448:G:A	50	96	0.93	0.4673
12:4012847:C:T	50	98	0.9	0.02269
12:4012996:A:C	50	98	0.95	0.266
12:4013059:A:C	49	87.8	0.91	0.4966
12:4013158:C:T	50	100	0.87	0.01144
12:4013546:T:C	50	100	0.9	0.02269
12:4013569:C:T	50	100	0.92	0.03014
12:4013661:T:G	50	98	0.94	0.02342
12:4013837:T:C	50	90	0.92	0.3889
12:4013865:T:C	50	98	0.92	0.06046
12:4013919:C:T	50	98	0.94	0.05955
12:4013972:G:A	50	100	0.95	0.02397
12:4013980:G:A	50	98	0.94	0.3586
12:4014232:C:T	50	100	0.87	0.01543
12:4014290:G:T	50	100	0.92	0.1146
12:4014838:G:A	50	100	0.84	0.02378
12:4014938:G:A	50	100	0.99	0.02015
12:4014941:C:G	50	94	0.95	0.4132
12:4015000:G:A	50	98	0.96	0.02288
12:4015011:A:G	50	100	0.84	0.01362
12:4015114:C:T	50	100	0.96	0.01344
12:4015357:C:T	50	100	0.95	0.01344
12:4015388:C:A	50	100	0.96	0.4065
12:4015684:G:A	49	100	0.76	0.04103
12:4015989:C:G	50	100	0.85	0.01017
12:4016032:G:T	50	100	0.77	0.01053
12:4016622:C:T	50	100	0.89	0.1383
12:4017216:T:A	50	96	0.94	0.05356
12:4017512:C:T	50	100	0.88	0.01452
12:4017706:G:A	50	100	0.92	0.1086
12:4017876:C:A	50	98	0.94	0.02197
12:4017959:A:G	50	100	0.87	0.01144
12:4018980:A:G	50	100	0.92	0.01089
12:4019015:G:C	50	96	0.94	0.3495
12:4019343:A:G	50	100	0.9	0.02306
12:4019368:T:C	50	90	0.95	0.2936
12:4019371:A:T	50	90	0.95	0.2936
12:4019374:C:G	50	90	0.95	0.2936
12:4019378:C:T	50	90	0.94	0.2936
12:4019440:T:C	46	100	0.9	0.01616
12:4019456:T:A	46	76.1	0.95	0.2941
12:4019569:G:A	48	95.8	0.96	0.2961
12:4019703:T:C	50	98	0.96	0.3194
12:4019748:C:T	50	100	0.9	0.01071
12:4019966:A:T	50	100	0.92	0.01598
12:4020002:A:G	49	93.9	0.95	0.3969
12:4020069:G:A	50	100	0.91	0.03686
12:4020185:C:T	50	90	0.96	0.319
12:4020423:A:G	50	94	0.96	0.319
12:4020433:G:A	50	90	0.94	0.3655
12:4020504:A:G	50	94	0.95	0.4374
12:4020571:A:G	50	100	0.94	0.01126
12:4020664:C:T	48	91.7	0.96	0.2892
12:4020665:A:G	48	91.7	0.96	0.4141
12:4020681:G:A	48	89.6	0.96	0.417
12:4020760:C:T	50	100	0.88	0.01035
12:4020768:T:C	49	85.7	0.95	0.3671
12:4020774:C:T	49	87.8	0.93	0.2556
12:4020790:C:A	48	95.8	0.95	0.345
12:4020806:C:T	50	90	0.92	0.0984
12:4020988:G:A	50	100	0.66	0.01471
12:4021018:A:G	50	100	0.7	0.01961
12:4021026:A:G	50	100	0.93	0.01906
12:4021047:C:G	50	100	0.94	0.04938
12:4021136:C:T	50	98	0.91	0.08424
12:4021250:T:C	50	80	0.9	0.4691
12:4021330:T:G	50	96	0.87	0.2658
12:4021343:A:G	50	100	0.97	0.03159
12:4021365:G:A	50	98	0.86	0.01525
12:4021416:C:A	50	100	0.97	0.01198
12:4021530:A:C	50	100	0.96	0.02977
12:4021597:G:C	50	98	0.89	0.09332
12:4021788:G:A	50	94	0.94	0.3604
12:4021895:A:G	50	100	0.98	0.02179
12:4021904:A:T	49	93.9	0.79	0.02233
12:4021938:G:C	50	98	0.91	0.01561
12:4021958:T:C	50	96	0.93	0.3083
12:4021959:T:C	50	98	0.85	0.07752
12:4022093:A:G	50	96	0.93	0.3086
12:4022255:G:T	50	100	0.98	0.02015
12:4022286:C:T	50	96	0.88	0.09259
12:4022287:A:G	50	96	0.88	0.09241
12:4022429:C:T	50	100	0.73	0.01906
12:4022504:A:T	50	96	0.98	0.1249
12:4022701:G:T	50	98	0.98	0.0935
12:4022719:G:A	49	95.9	0.93	0.3212
12:4022762:A:G	50	96	0.92	0.3923
12:4023018:T:C	50	100	0.87	0.01253
12:4023049:C:A	50	98	0.79	0.03867
12:4023186:T:C	50	96	0.95	0.2965
12:4023312:G:A	50	100	0.95	0.4303
12:4023478:T:C	50	100	0.96	0.4399
12:4023613:C:T	50	100	0.94	0.01017
12:4023752:C:T	50	100	0.96	0.2801
12:4023840:A:G	50	100	1	0.1334
12:4024202:G:A	50	100	0.97	0.07879
12:4024211:G:A	50	98	0.97	0.01525
12:4024306:T:C	50	100	0.97	0.2996
12:4024352:G:A	50	100	0.98	0.03177
12:4024429:G:A	50	98	0.97	0.4657
12:4024700:G:A	50	100	0.94	0.02269
12:4024801:A:C	50	98	0.97	0.2309
12:4024805:C:G	50	98	0.97	0.2309
12:4025309:C:T	50	100	0.98	0.1966
12:4025434:A:G	50	98	0.95	0.0443
12:4025673:T:C	50	100	0.96	0.05174
12:4025695:C:T	50	100	0.96	0.05192
12:4025705:T:A	50	100	0.98	0.2003
12:4025707:A:T	50	100	0.98	0.3076
12:4026256:G:A	50	98	0.99	0.01489
12:4026418:G:A	50	100	1	0.1327
12:4026477:C:G	50	100	0.99	0.3858
12:4026874:A:G	50	98	0.99	0.1705
12:4027170:G:A	50	100	0.85	0.01471
12:4027322:A:G	50	100	0.99	0.01797
12:4027376:G:C	50	100	1	0.01471
12:4027378:G:A	50	100	0.95	0.0512
12:4027634:C:T	50	100	0.98	0.1091
12:4027635:A:G	50	98	0.99	0.1474
12:4027779:G:C	50	100	0.99	0.01816
12:4027865:C:T	50	100	0.99	0.3671
12:4027971:G:A	50	100	0.99	0.03667
12:4028051:A:C	50	98	0.96	0.1665
12:4028529:T:C	50	100	1	0.03667
12:4028888:T:C	50	98	0.99	0.4655
12:4028915:G:A	50	98	0.99	0.4655
12:4029079:G:A	50	100	0.93	0.01634
12:4029199:T:C	50	98	0.99	0.4653
12:4029318:A:G	50	98	0.99	0.4653
12:4029528:G:A	50	100	0.99	0.3627
12:4029583:C:T	50	98	0.99	0.4586
12:4029586:T:C	50	100	1	0.01852
12:4029742:G:A	50	98	0.99	0.4653
12:4029763:C:T	50	98	0.99	0.4651
12:4030513:A:G	50	100	0.99	0.4475
12:4030734:C:T	50	100	0.99	0.4679
12:4030747:A:G	50	100	0.98	0.01834
12:4030935:C:T	50	100	0.99	0.4695
12:4030957:T:G	50	100	0.94	0.01053
12:4031007:A:C	50	98	0.96	0.3736
12:4031291:C:T	50	98	0.96	0.01053
12:4031710:T:C	50	100	0.96	0.2596
12:4031818:A:G	50	100	1	0.01489
12:4031925:T:C	50	98	1	0.167
12:4032681:C:T	50	100	0.98	0.3651
12:4033545:C:T	50	98	1	0.01561
12:4033958:C:G	50	100	0.99	0.01543
12:4034157:G:C	50	98	1	0.01561
12:4034170:G:A	50	100	0.99	0.01543
12:4034400:C:T	50	100	0.99	0.3598
12:4034458:G:A	50	98	0.99	0.1594
12:4034596:C:T	50	100	0.92	0.04067
12:4034681:G:A	50	100	0.99	0.1253
12:4034747:C:T	50	100	0.93	0.01017
12:4034922:A:G	50	100	0.97	0.06663
12:4035234:A:C	50	98	0.99	0.1412
12:4035352:C:T	50	100	0.98	0.01543
12:4035675:G:A	50	98	0.98	0.1639
12:4035719:G:A	50	100	0.94	0.01017
12:4036350:C:T	50	100	0.97	0.1307
12:4036431:C:A	50	100	0.99	0.3611
12:4036442:A:C	50	100	0.61	0.01307
12:4036771:C:T	50	100	0.86	0.01543
12:4037136:G:A	50	100	0.91	0.01307
12:4037517:A:G	50	100	0.98	0.3669
12:4037542:A:G	50	98	0.97	0.01761
12:4037939:C:T	50	100	0.98	0.02596
12:4038306:A:G	50	100	0.98	0.07789
12:4038640:G:C	50	98	0.99	0.02015
12:4039352:C:A	45	88.9	0.96	0.3862
12:4039920:G:C	50	100	0.71	0.01507
12:4040015:A:G	50	100	0.94	0.1293
12:4040383:A:G	50	100	0.94	0.2097
12:4040817:G:A	50	100	0.62	0.01035
12:4040825:A:G	50	98	0.95	0.3239
12:4040969:T:C	50	100	0.94	0.3174
12:4041230:C:T	50	100	0.82	0.04158
12:4041586:C:T	50	98	1	0.01398
12:4041728:T:C	50	100	0.94	0.04012
12:4041764:C:T	50	100	0.95	0.02033
12:4041973:A:G	50	98	0.96	0.323
12:4042020:A:C	50	100	0.97	0.1814
12:4042692:C:A	50	100	0.92	0.04539
12:4042703:T:C	50	100	0.95	0.3224
12:4042839:C:T	50	100	0.92	0.1313
12:4042997:A:G	50	100	0.97	0.1812
12:4043257:C:T	50	100	0.93	0.01688
12:4043414:A:T	50	100	0.92	0.3357
12:4043451:A:G	50	98	0.9	0.07226
12:4043715:C:T	49	100	0.95	0.3312
12:4044058:G:A	50	100	0.94	0.1407
12:4044317:T:C	50	100	0.94	0.01743
12:4044455:C:T	50	100	0.94	0.08951
12:4044557:C:T	50	98	0.77	0.02106
12:4046005:C:A	50	98	0.8	0.06754
12:4046017:G:C	50	94	0.83	0.3028
12:4047363:A:G	50	100	0.95	0.08224
12:4047461:C:A	50	100	0.94	0.4352
12:4047642:G:T	50	100	0.92	0.04503
12:4047865:A:G	50	100	0.96	0.1358
12:4048040:G:A	50	100	0.82	0.02542
12:4048212:A:G	50	100	0.98	0.3607
12:4048860:T:C	50	100	0.98	0.06663
12:4048987:G:A	50	100	0.92	0.0167
12:4049018:A:C	50	100	1	0.02433
12:4049183:A:G	50	100	0.9	0.01053
12:4049440:G:A	50	100	0.95	0.05011
12:4049783:T:C	50	100	0.98	0.2945
12:4049788:C:T	50	98	0.98	0.4958
12:4050008:T:A	50	100	0.96	0.06373
12:4050565:G:A	50	100	0.97	0.05683
12:4050799:C:A	50	100	0.97	0.06772
12:4051497:C:T	50	100	0.99	0.05029
12:4051599:C:G	50	100	0.99	0.05029
12:4051871:A:C	50	100	0.74	0.01107
12:4052178:G:A	50	100	0.74	0.01107
12:4052419:T:G	50	100	0.96	0.0512
12:4052521:G:C	50	100	1	0.05265
12:4052531:G:A	50	100	0.99	0.2291
12:4052677:G:A	50	100	1	0.07498
12:4052705:G:A	50	100	0.99	0.2193
12:4052758:A:G	50	100	0.99	0.2698
12:4053917:G:A	50	100	0.81	0.02469
12:4054795:T:C	50	100	1	0.3152
12:4055161:A:G	50	100	1	0.04303
12:4055261:C:T	50	100	0.96	0.04321
12:4055535:C:T	50	98	0.99	0.4261
12:4055550:G:A	50	100	0.99	0.4256
12:4055649:T:G	50	100	0.99	0.4261
12:4056145:G:C	50	98	0.98	0.2318
12:4056400:T:C	49	100	1	0.3927
12:4056581:G:C	50	100	1	0.0512
12:4057296:G:A	50	100	0.99	0.4691
12:4057713:G:A	50	100	0.99	0.01652
12:4057739:T:G	50	100	0.99	0.0394
12:4058356:G:A	50	100	0.99	0.07898
12:4058558:G:A	50	100	1	0.0512
12:4058842:A:G	50	100	0.99	0.1311
12:4059425:G:A	50	100	0.82	0.01344
12:4059516:C:T	50	100	1	0.1309
12:4059886:A:G	50	100	1	0.08551
12:4060433:G:A	50	100	1	0.3371
12:4060644:C:T	50	100	0.97	0.0374
12:4061146:G:A	50	100	1	0.4597
12:4061468:A:T	50	100	1	0.08588
12:4061523:A:G	50	100	1	0.08588
12:4061548:T:C	50	100	1	0.04285
12:4061869:G:A	50	100	1	0.08533
12:4062054:T:C	50	100	1	0.3123
12:4062118:C:T	50	100	1	0.1354
12:4062144:G:C	50	100	1	0.1734
12:4062416:C:T	50	100	1	0.1732
12:4062612:T:A	50	100	1	0.08787
12:4062943:C:T	50	100	1	0.486
12:4063400:A:C	50	100	1	0.2869
12:4063688:A:G	50	100	1	0.08805
12:4063799:A:G	50	100	1	0.04557
12:4063848:G:A	50	100	1	0.486
12:4063965:A:T	50	100	1	0.04575
12:4064059:T:C	50	100	1	0.04557
12:4064364:G:A	50	100	0.79	0.02869
12:4064772:G:A	50	100	1	0.02869
12:4064793:C:T	50	100	1	0.4653
12:4064838:T:C	50	100	1	0.02614
12:4064906:G:T	50	100	1	0.4862
12:4065249:A:G	50	100	1	0.02869
12:4065335:C:A	50	100	1	0.486
12:4065342:T:G	50	100	1	0.2843
12:4065509:C:A	50	100	1	0.4862
12:4066140:G:A	50	100	1	0.3508
12:4066260:T:C	50	100	1	0.1358
12:4066656:A:G	50	100	1	0.3195
12:4066887:A:G	50	100	0.99	0.1358
12:4067103:T:C	50	100	0.99	0.0394
12:4067297:C:T	50	100	1	0.3508
12:4067408:C:A	50	100	1	0.02869
12:4067409:A:T	50	100	1	0.02869
12:4067415:G:A	50	100	1	0.08805
12:4067760:T:C	50	100	1	0.1342
12:4067798:A:G	50	100	1	0.1342
12:4067872:A:G	50	100	1	0.1342
12:4068047:G:T	50	100	1	0.4867
12:4068096:A:C	50	100	1	0.3197
12:4068158:A:T	50	100	1	0.1342
12:4068229:A:G	50	100	1	0.1342
12:4068557:T:C	50	100	1	0.1342
12:4068574:C:G	50	100	1	0.04139
12:4069197:T:C	50	100	0.96	0.03794
12:4069438:G:T	50	100	1	0.04575
12:4069563:C:A	50	100	1	0.1344
12:4069700:C:A	50	100	1	0.1342
12:4069801:G:T	50	100	1	0.1342
12:4070009:G:A	50	100	1	0.1342
12:4070014:G:A	50	100	1	0.02869
12:4070021:A:G	50	100	1	0.1342
12:4070030:A:T	50	100	1	0.04139
12:4070092:A:G	50	100	1	0.2879
12:4070159:G:T	50	100	0.97	0.03431
12:4070239:G:A	50	100	1	0.02869
12:4070437:T:G	50	98	1	0.08805
12:4070440:G:A	49	91.8	0.96	0.01707
12:4070548:G:T	50	100	1	0.06463
12:4070570:T:C	50	100	1	0.1344
12:4070747:C:G	50	100	1	0.2879
12:4071026:G:A	50	100	1	0.1342
12:4071185:G:A	50	100	1	0.1342
12:4071853:A:C	50	100	1	0.08805
12:4072260:G:A	50	100	1	0.08805
12:4073459:G:A	50	100	1	0.01779
12:4073788:T:C	45	93.3	0.76	0.02796
12:4074199:C:G	50	100	0.87	0.01852
12:4074630:C:G	50	100	0.99	0.1344
12:4074826:A:T	50	100	0.97	0.04575
12:4074974:T:G	50	100	0.97	0.04575
12:4075658:A:G	50	100	1	0.1342
12:4076552:C:T	50	98	0.9	0.03667
12:4076569:A:G	50	100	1	0.0492
12:4076870:A:C	50	100	0.98	0.04575
12:4077407:C:T	50	100	1	0.08805
12:4078119:T:A	50	100	1	0.2847
12:4078389:A:C	50	100	0.98	0.04575
12:4079246:C:G	50	100	0.97	0.02596
12:4079668:C:T	50	100	0.98	0.04521
12:4079971:G:A	50	100	1	0.1336
12:4080024:T:C	50	100	1	0.02869
12:4080032:T:C	50	100	0.98	0.02741
12:4080140:A:T	50	100	0.97	0.0374
12:4080600:A:G	50	100	1	0.08824
12:4080756:T:G	50	100	1	0.2859
12:4082330:G:A	50	100	1	0.02887
12:4082406:G:A	50	100	0.91	0.02923
12:4082619:C:T	50	100	0.98	0.01271
12:4082770:G:A	50	100	1	0.02887
12:4082940:C:T	50	100	1	0.02905
12:4083710:A:G	50	100	1	0.2859
12:4083952:C:T	50	100	1	0.02959
12:4084885:C:T	50	100	1	0.03486
12:4084964:G:T	50	100	1	0.1614
12:4085633:G:A	50	100	1	0.02941
12:4085722:A:G	50	100	1	0.08824
12:4085902:T:C	50	100	1	0.04194
12:4085992:C:A	50	100	1	0.04194
12:4086252:G:T	50	100	1	0.0699
12:4087257:C:T	50	98	1	0.08842
12:4087923:C:T	50	100	0.93	0.03413
12:4088735:C:G	50	100	1	0.04212
12:4090510:A:G	50	100	1	0.2858
12:4090557:T:C	50	98	1	0.01489
12:4091024:C:T	50	100	1	0.02941
12:4091968:C:T	50	98	1	0.1305
12:4092164:C:G	50	100	1	0.04194
12:4092180:A:G	50	100	1	0.04212
12:4092735:C:G	50	100	1	0.04212
12:4093061:G:A	50	100	1	0.08824
12:4093694:G:A	50	100	1	0.03486
12:4094125:A:G	50	100	1	0.1305
12:4094241:C:T	50	100	1	0.04212
12:4094758:A:G	50	100	1	0.1616
12:4094965:G:A	50	100	1	0.1305
12:4095289:C:G	50	98	0.99	0.4274
12:4095388:G:A	50	98	1	0.48
12:4095529:A:G	50	100	1	0.1305
12:4095683:T:C	50	100	1	0.1307
12:4095923:G:C	50	100	1	0.1307
12:4096049:A:G	50	100	1	0.1307
12:4096130:A:G	50	98	0.84	0.08206
12:4096374:G:A	50	100	1	0.04212
12:4096579:A:T	50	100	0.99	0.01416
12:4096667:A:C	50	100	1	0.08842
12:4096962:T:C	50	100	1	0.04212
12:4097241:A:G	50	100	1	0.04212
12:4097375:C:A	50	100	0.76	0.03159
12:4097463:C:A	50	100	0.9	0.01053
12:4097585:G:A	50	100	1	0.04194
12:4097602:C:T	50	100	1	0.1592
12:4097655:G:T	50	100	1	0.04212
12:4097664:C:T	50	100	1	0.08824
12:4097756:G:T	50	100	1	0.08824
12:4097922:A:G	50	100	1	0.03486
12:4098166:C:T	50	100	1	0.08824
12:4098267:C:T	50	100	1	0.1305
12:4098287:T:C	50	100	1	0.1305
12:4098372:G:A	50	100	1	0.3145
12:4098883:G:A	50	100	1	0.1305
12:4099174:A:T	50	100	0.93	0.01089
12:4099436:G:A	50	100	1	0.1307
12:4099669:A:T	50	100	1	0.08824
12:4101081:G:A	50	100	1	0.04212
12:4101363:T:C	50	100	1	0.08805
12:4101514:T:C	50	100	1	0.1304
12:4101599:G:C	50	100	0.98	0.01416
12:4101622:A:C	50	100	1	0.04212
12:4101728:G:A	50	100	0.99	0.02869
12:4102098:T:G	50	100	1	0.1304
12:4102232:G:A	50	100	1	0.08805
12:4102580:A:G	50	100	1	0.04212
12:4102865:C:T	50	100	0.9	0.02959
12:4103815:T:G	50	100	1	0.03504
12:4103864:A:G	50	98	1	0.04866
12:4103917:C:G	50	100	1	0.04212
12:4104292:T:C	50	100	1	0.04212
12:4104322:G:A	50	98	0.99	0.3268
12:4104351:C:A	50	100	1	0.04212
12:4104484:T:C	50	98	0.94	0.03341
12:4104504:C:T	50	100	1	0.08805
12:4104539:C:T	50	100	1	0.04194
12:4104582:G:A	50	100	1	0.04212
12:4104595:G:T	50	98	1	0.04212
12:4104597:G:C	50	98	1	0.04212
12:4104627:C:A	50	100	1	0.08805
12:4104667:C:T	50	100	1	0.04866
12:4104691:C:T	50	100	1	0.04212
12:4104873:C:T	50	100	1	0.04212
12:4104886:C:T	50	100	1	0.04212
12:4105526:A:G	50	100	1	0.04212
12:4105545:A:T	50	100	0.98	0.05229
12:4105768:T:C	50	100	1	0.02378
12:4105796:C:T	50	100	1	0.02288
12:4105847:T:G	50	100	1	0.04212
12:4106203:A:C	50	100	1	0.04212
12:4106239:C:T	50	100	0.99	0.02142
12:4106248:C:T	50	100	1	0.04194
12:4106431:C:G	50	100	1	0.04212
12:4106564:T:C	50	100	1	0.1302
12:4106622:A:G	50	100	0.99	0.07062
12:4106670:T:G	50	100	1	0.04194
12:4107078:C:A	50	100	0.98	0.02869
12:4107184:C:T	50	100	1	0.04194
12:4107423:C:G	50	100	1	0.04194
12:4107955:G:A	50	100	0.99	0.2872
12:4108002:C:T	49	100	1	0.03486
12:4108039:A:G	50	100	0.98	0.2794
12:4108359:T:A	50	100	1	0.04194
12:4108496:C:T	50	100	1	0.04194
12:4108631:A:G	50	100	1	0.04212
12:4108744:A:G	50	100	1	0.04194
12:4108825:C:A	50	100	1	0.04194
12:4109201:A:G	50	100	1	0.04194
12:4109438:G:A	50	98	1	0.1362
12:4109459:T:C	50	100	0.99	0.2789
12:4109706:G:T	50	100	1	0.04212
12:4109769:G:A	50	100	1	0.04212
12:4109799:T:G	50	100	1	0.04212
12:4109863:G:A	50	100	1	0.04194
12:4109894:A:G	50	100	1	0.04194
12:4110027:G:A	50	100	0.91	0.02015
12:4110115:G:A	50	100	1	0.0354
12:4110175:T:C	50	100	1	0.04194
12:4110199:T:C	50	100	1	0.04194
12:4110404:C:G	50	100	1	0.04194
12:4110775:C:T	50	100	1	0.04194
12:4111185:A:G	50	100	0.77	0.02124
12:4111448:G:A	50	100	1	0.04194
12:4111854:A:G	50	100	1	0.04212
12:4111961:C:G	50	100	1	0.04194
12:4112241:C:T	50	98	0.99	0.2903
12:4112782:C:A	50	100	0.99	0.2785
12:4112855:G:C	50	100	1	0.04303
12:4113596:G:A	50	100	1	0.09241
12:4114241:G:A	50	98	0.94	0.02887
12:4114287:T:A	43	97.7	1	0.04194
12:4114316:A:G	49	98	1	0.1371
12:4114319:A:G	50	100	0.83	0.02015
12:4114723:A:G	50	98	1	0.1369
12:4114747:T:C	50	100	1	0.04139
12:4114770:C:T	50	100	1	0.04194
12:4115211:T:C	50	100	0.96	0.01017
12:4115253:G:C	50	100	1	0.03976
12:4115716:C:T	50	100	1	0.06954
12:4115796:C:T	50	100	1	0.04139
12:4115984:A:G	50	98	1	0.0699
12:4116051:C:T	50	94	1	0.2927
12:4116204:C:T	50	100	1	0.06972
12:4116527:C:T	50	100	0.98	0.04176
12:4117122:G:A	50	100	0.96	0.1901
12:4117181:G:A	50	100	0.99	0.02633
12:4117589:G:A	50	100	0.99	0.4553
12:4117717:C:T	50	100	0.99	0.01761
12:4117722:A:G	50	100	0.99	0.4791
12:4118082:G:A	50	100	1	0.4715
12:4118192:A:G	50	100	0.76	0.0167
12:4118567:T:A	50	98	0.98	0.3163
12:4119085:T:A	50	100	1	0.4444
12:4119092:G:T	50	100	1	0.3929
12:4119144:C:T	50	98	1	0.3063
12:4119775:A:C	50	96	1	0.3074
12:4119931:G:A	47	93.6	0.92	0.2907
12:4120822:A:G	50	100	0.99	0.2478
12:4121212:C:T	50	100	0.98	0.01761
12:4121327:A:G	50	100	1	0.4446
12:4121399:C:T	50	100	0.98	0.01761
12:4121482:G:C	50	100	1	0.4448
12:4121994:G:A	50	100	1	0.06391
12:4122224:T:C	50	100	1	0.3072
12:4122263:T:C	50	100	1	0.3072
12:4122476:C:T	50	100	1	0.4444
12:4122638:C:T	50	100	0.99	0.4446
12:4122882:C:G	50	98	1	0.2934
12:4122945:G:T	50	100	0.98	0.01761
12:4122946:C:T	50	100	1	0.4446
12:4123104:G:A	50	100	0.95	0.0345
12:4123117:C:T	50	100	1	0.09877
12:4123231:G:T	50	100	0.99	0.0345
12:4123313:G:A	50	100	1	0.06663
12:4123636:C:T	50	100	0.99	0.4432
12:4123669:T:C	50	100	0.99	0.01924
12:4123711:G:C	50	100	1	0.06409
12:4123859:G:T	50	100	0.95	0.01253
12:4123931:C:T	50	100	1	0.01271
12:4124144:C:A	50	100	0.99	0.08588
12:4124388:T:C	50	98	0.99	0.325
12:4124436:A:G	50	98	1	0.3086
12:4124444:C:A	50	98	1	0.3204
12:4124478:C:T	50	98	0.97	0.01688
12:4124529:A:G	50	98	0.99	0.3085
12:4124559:G:T	49	98	0.99	0.2948
12:4124564:G:A	50	100	1	0.01253
12:4124762:G:A	50	100	0.96	0.06245
12:4124863:G:A	50	98	0.98	0.2999
12:4125003:C:T	50	100	1	0.01362
12:4125004:C:T	50	98	0.9	0.02814
12:4125036:A:G	50	98	0.99	0.303
12:4125058:A:G	50	98	1	0.3163
12:4125063:G:A	50	98	0.99	0.3168
12:4125080:C:T	50	98	0.99	0.3036
12:4125112:A:G	50	98	0.99	0.3172
12:4125254:A:G	50	100	0.99	0.317
12:4125296:A:T	50	100	0.98	0.05102
12:4125309:T:C	50	100	0.97	0.03504
12:4125655:A:G	50	100	0.99	0.3039
12:4125900:G:C	50	100	0.96	0.0276
12:4126067:C:A	50	100	0.96	0.0276
12:4126107:A:G	50	100	0.95	0.04466
12:4126255:G:A	50	98	0.99	0.3172
12:4126825:G:A	50	100	0.95	0.06264
12:4126885:C:G	50	100	1	0.317
12:4127522:T:C	50	100	0.98	0.476
12:4127700:A:G	50	100	0.9	0.02269
12:4128042:C:T	50	100	1	0.317
12:4128127:T:C	50	100	1	0.2965
12:4128402:G:A	50	98	0.97	0.04902
12:4128491:C:T	50	100	0.98	0.06318
12:4128494:A:G	50	100	1	0.317
12:4128597:C:T	50	100	0.97	0.03468
12:4128605:A:T	50	100	0.99	0.063
12:4128609:A:G	50	100	1	0.317
12:4128652:T:A	50	100	1	0.317
12:4128705:A:G	50	100	1	0.317
12:4129007:C:T	50	98	0.97	0.04902
12:4129715:G:C	50	100	1	0.3168
12:4129842:G:A	50	100	1	0.3164
12:4129945:T:G	50	100	0.98	0.01761
12:4130151:G:T	50	100	0.96	0.1932
12:4130210:C:T	50	100	1	0.3164
12:4130251:G:A	50	100	0.99	0.2979
12:4130326:G:A	50	100	0.99	0.3164
12:4130980:A:G	50	100	0.99	0.3164
12:4131106:A:G	50	100	0.99	0.3164
12:4131387:T:G	50	100	0.99	0.01307
12:4131675:C:T	50	100	0.98	0.02142
12:4131829:C:A	50	98	0.97	0.04884
12:4131952:A:G	50	100	1	0.01961
12:4132120:A:G	50	100	0.99	0.3976
12:4132152:T:C	50	100	0.99	0.3713
12:4132235:C:T	50	100	1	0.03141
12:4132236:C:A	50	100	0.98	0.4775
12:4132465:T:C	50	100	1	0.03141
12:4132524:G:T	50	98	0.97	0.04866
12:4132564:G:A	50	100	0.98	0.4764
12:4132628:T:C	50	100	1	0.03123
12:4132670:C:T	50	100	0.97	0.04375
12:4132779:T:C	50	100	1	0.03123
12:4132785:T:C	50	100	1	0.03123
12:4132830:T:C	50	100	1	0.03123
12:4132963:G:A	50	100	1	0.03123
12:4133010:C:T	50	100	1	0.03123
12:4133072:C:T	50	100	1	0.01452
12:4133073:C:G	50	100	1	0.03123
12:4133433:T:C	50	100	1	0.03123
12:4133454:A:C	50	100	1	0.03123
12:4134056:T:G	50	96	0.94	0.3195
12:4134216:A:G	50	96	0.91	0.1567
12:4134495:C:T	50	100	0.99	0.01471
12:4134583:T:C	50	94	0.93	0.3528
12:4134773:T:C	50	100	0.95	0.03014
12:4135259:C:T	50	100	1	0.01325
12:4135287:G:T	50	100	1	0.02233
12:4135369:T:C	50	100	1	0.02233
12:4135403:C:T	50	100	1	0.01325
12:4135480:G:A	50	98	0.87	0.01017
12:4135653:T:A	50	100	1	0.01325
12:4135836:C:T	50	100	0.99	0.4626
12:4136479:A:G	50	100	1	0.02233
12:4136911:G:A	50	100	1	0.01452
12:4137000:G:A	50	100	0.93	0.05392
12:4137085:A:G	50	98	0.99	0.3312
12:4137136:T:C	50	100	0.98	0.2484
12:4137193:C:T	50	100	1	0.02251
12:4137809:T:C	50	100	0.99	0.466
12:4138307:C:G	50	100	1	0.02251
12:4139074:T:G	50	100	0.98	0.2485
12:4139333:C:T	50	100	0.94	0.01053
12:4139704:C:G	50	100	1	0.05628
12:4139976:A:T	50	100	0.93	0.01344
12:4140236:C:T	50	100	0.82	0.01235
12:4140261:A:C	50	100	0.89	0.03214
12:4141193:A:G	50	98	0.99	0.4653
12:4141232:T:C	50	100	0.98	0.04176
12:4141624:C:A	50	98	0.99	0.01271
12:4141878:C:T	50	100	1	0.01307
12:4142445:T:C	50	100	1	0.03595
12:4143211:C:T	50	100	0.99	0.1365
12:4143379:C:T	50	100	0.86	0.01035
12:4143893:C:A	50	98	0.99	0.4648
12:4144060:A:G	50	100	1	0.03304
12:4144067:G:T	50	98	0.91	0.03649
12:4144531:A:G	50	98	0.99	0.4092
12:4144574:C:A	50	96	0.88	0.1639
12:4144650:C:G	50	100	0.99	0.01924
12:4146875:A:C	50	100	0.98	0.1089
12:4146939:T:C	50	98	0.97	0.4537
12:4147110:G:A	50	100	0.99	0.08805
12:4147229:C:T	50	100	0.98	0.102
12:4147615:T:C	50	100	0.98	0.2489
12:4147852:C:G	50	100	0.99	0.2645
12:4147901:G:A	50	100	0.97	0.03395
12:4148913:G:A	50	100	0.92	0.0581
12:4148971:A:C	50	100	0.98	0.03577
12:4149102:C:T	50	100	0.98	0.4604
12:4149272:A:G	50	100	0.98	0.4592
12:4149472:G:A	49	100	0.96	0.26
12:4149636:G:A	50	92	0.92	0.423
12:4149641:C:T	50	94	0.94	0.3722
12:4151165:C:T	50	100	0.99	0.2435
12:4151581:A:G	50	98	0.9	0.0394
12:4151739:A:G	50	100	0.99	0.02923
12:4153077:A:G	49	100	0.93	0.03105
12:4153236:C:T	50	100	1	0.01144
12:4153357:C:T	50	100	0.68	0.01053
12:4153645:G:A	50	100	0.93	0.03105
12:4153696:A:G	50	100	0.99	0.2313
12:4153899:G:A	50	100	0.96	0.2531
12:4153963:C:T	50	100	0.96	0.4964
12:4154295:C:T	50	98	0.99	0.2284
12:4154794:T:C	50	100	0.99	0.228
12:4156108:T:C	50	100	0.98	0.2344
12:4156912:T:C	50	100	0.97	0.2342
12:4157014:A:G	50	100	0.96	0.02959
12:4158943:C:G	50	96	0.91	0.4984
12:4159516:G:A	50	98	0.84	0.01253
12:4159565:G:A	50	100	0.95	0.0512
12:4159678:G:A	50	96	0.84	0.09713
12:4160364:G:T	50	100	0.86	0.01289
12:4160549:C:T	50	98	0.95	0.1881
12:4160675:C:T	50	98	0.95	0.27
12:4161147:G:A	50	98	0.97	0.2322
12:4161418:C:T	50	100	0.89	0.01489
12:4161595:A:C	50	100	0.98	0.3344
12:4161623:G:A	50	100	0.97	0.04248
12:4161639:G:T	50	100	0.95	0.0354
12:4161921:C:T	50	98	0.97	0.2533
12:4161922:G:A	50	96	0.72	0.01198
12:4162181:T:C	50	100	0.95	0.04303
12:4162227:C:T	50	100	0.98	0.07081
12:4162920:A:G	50	100	0.98	0.3353
12:4163376:G:T	50	100	0.94	0.03976
12:4163448:G:C	50	96	0.94	0.1897
12:4163723:G:T	50	94	0.89	0.1278
12:4164170:T:C	50	98	0.98	0.3342
12:4164324:A:G	50	100	0.98	0.3342
12:4164415:A:G	50	100	0.96	0.07081
12:4164608:A:C	50	100	0.94	0.0354
12:4164826:C:T	50	100	0.9	0.0216
12:4164941:A:G	50	92	0.96	0.2707
12:4165218:G:A	50	100	0.93	0.04267
12:4165381:T:C	50	100	0.96	0.1723
12:4165576:C:A	50	100	0.9	0.01489
12:4165872:T:C	50	96	0.95	0.1262
12:4165917:T:G	50	100	0.92	0.02542
12:4166813:A:T	50	96	0.97	0.3983
12:4167183:C:T	50	100	0.94	0.03577
12:4167398:G:A	50	100	0.94	0.04975
12:4167716:G:T	50	100	0.95	0.04248
12:4168281:A:G	50	96	0.97	0.467
12:4168496:A:G	50	94	0.96	0.2727
12:4168769:C:T	50	98	0.91	0.03395
12:4168924:G:C	50	100	0.96	0.04339
12:4168936:T:C	50	100	0.89	0.01489
12:4169372:A:C	50	100	0.96	0.2478
12:4169988:A:G	50	96	0.95	0.244
12:4170168:A:G	50	96	0.9	0.0817
12:4170317:A:G	50	92	0.96	0.2687
12:4170911:A:G	50	96	0.97	0.4386
12:4170941:T:C	50	100	0.97	0.252
12:4171008:T:C	50	98	0.96	0.3976
12:4171140:G:C	50	94	0.97	0.2752
12:4171185:G:A	50	100	0.97	0.01198
12:4172082:A:C	50	96	0.95	0.2692
12:4172186:C:T	50	100	0.93	0.0394
12:4172586:C:T	46	95.7	0.92	0.04121
12:4172608:C:T	42	88.1	0.92	0.1264
12:4172610:C:T	44	88.6	0.93	0.1251
12:4172718:C:T	50	96	0.94	0.2422
12:4172730:G:C	50	100	0.96	0.2573
12:4173192:A:G	50	100	0.93	0.01507
12:4173684:A:G	50	98	0.94	0.04303
12:4174133:G:A	50	100	0.94	0.04012
12:4174434:C:T	50	96	0.95	0.4611
12:4174556:C:T	50	98	0.96	0.2576
12:4175061:G:A	50	98	0.94	0.2529
12:4175225:T:C	50	100	0.94	0.02651
12:4175860:C:T	50	100	0.93	0.03885
12:4176049:G:A	50	100	0.94	0.02614
12:4176106:C:T	50	98	0.93	0.2849
12:4176355:T:C	50	100	0.96	0.01852
12:4177110:C:T	50	96	0.87	0.1727
12:4177638:T:C	50	100	0.92	0.04357
12:4177756:G:C	50	100	0.76	0.01761
12:4178835:T:C	50	94	0.93	0.3319
12:4178840:G:C	50	94	0.96	0.2456
12:4178876:G:A	50	100	0.92	0.05374
12:4179733:G:A	50	98	0.93	0.3644
12:4179961:T:C	45	91.1	0.97	0.2455
12:4180304:G:A	50	100	0.91	0.01816
12:4180569:C:T	49	100	0.96	0.08497
12:4180775:A:C	50	96	0.96	0.1995
12:4181083:A:G	50	98	0.96	0.3128
12:4181889:C:A	50	100	1	0.03141
12:4181919:A:G	50	96	0.98	0.4985
12:4182663:G:A	50	98	0.99	0.2422
12:4182708:G:A	50	100	1	0.03141
12:4183187:A:T	50	98	0.99	0.2544
12:4183572:G:T	50	98	0.99	0.2426
12:4183694:T:C	50	98	0.71	0.01089
12:4183696:C:T	50	98	0.99	0.2424
12:4184704:T:C	50	100	0.98	0.3141
12:4184922:A:G	50	98	0.99	0.4956
12:4185218:T:C	50	98	0.99	0.244
12:4185603:C:T	50	100	0.99	0.2427
12:4186705:C:T	50	100	0.99	0.2505
12:4186793:G:A	50	100	0.97	0.09513
12:4186840:T:C	50	100	0.98	0.3086
12:4187351:T:C	50	100	0.99	0.2505
12:4187444:A:G	50	100	0.99	0.06481
12:4187678:G:A	50	100	1	0.03141
12:4187728:T:A	50	100	0.99	0.2504
12:4188004:A:C	50	100	0.94	0.03141
12:4188062:G:T	50	100	0.99	0.2444
12:4188268:T:C	50	100	0.97	0.1485
12:4188344:C:T	50	100	0.99	0.2429
12:4188587:C:A	50	98	0.99	0.2429
12:4188665:C:A	50	100	0.99	0.2429
12:4188933:A:G	50	100	0.98	0.2446
12:4188991:C:G	50	100	0.98	0.08515
12:4189081:C:A	50	100	1	0.03123
12:4190147:G:A	50	96	0.94	0.06736
12:4190440:A:G	50	100	0.98	0.3204
12:4191006:T:C	50	100	0.97	0.1538
12:4191643:T:C	50	98	0.96	0.1534
12:4191678:G:A	50	100	0.97	0.07916
12:4191682:A:G	50	100	0.99	0.3702
12:4191711:C:A	50	100	0.99	0.3671
12:4192086:T:C	50	100	0.98	0.4864
12:4192099:C:T	50	100	0.99	0.3669
12:4192135:C:T	50	98	0.88	0.06481
12:4192176:G:A	50	100	0.76	0.02052
12:4192251:C:A	50	100	0.97	0.0797
12:4192683:T:C	50	98	0.95	0.06518
12:4192710:T:C	49	100	0.98	0.3936
12:4192860:T:C	50	100	0.98	0.3938
12:4192861:T:A	50	100	0.97	0.3936
12:4193064:C:A	50	100	0.96	0.09895
12:4193212:A:T	50	100	0.98	0.3934
12:4193937:A:G	50	100	0.97	0.03141
12:4193964:C:T	50	100	0.96	0.2485
12:4193987:A:G	50	100	0.96	0.3744
12:4194015:G:C	50	100	0.96	0.3731
12:4194343:C:T	50	100	0.95	0.06736
12:4194569:T:C	50	98	0.95	0.1038
12:4194570:C:T	50	98	0.95	0.1038
12:4195008:C:T	50	100	0.67	0.02869
12:4195018:C:T	50	100	0.9	0.04357
12:4195025:A:C	50	100	0.85	0.01325
12:4195047:A:G	50	90	0.86	0.4966
12:4195101:A:C	50	98	0.87	0.0423
12:4195211:C:G	50	100	0.95	0.02959
12:4195459:G:A	50	100	1	0.01688
12:4195482:G:A	50	100	1	0.01688
12:4195634:T:G	50	94	0.95	0.2872
12:4195747:T:C	50	98	0.98	0.061
12:4195833:C:T	50	100	0.96	0.01816
12:4195956:A:G	50	100	0.91	0.02941
12:4196281:A:T	50	100	1	0.01725
12:4196412:A:T	50	100	0.76	0.02723
12:4196598:T:C	50	100	1	0.03268
12:4196645:A:G	50	98	0.96	0.4138
12:4196717:T:C	50	98	0.96	0.4506
12:4196806:C:G	50	98	0.91	0.06899
12:4197014:G:C	50	100	1	0.01725
12:4197136:G:A	50	96	0.97	0.3342
12:4197640:A:G	50	98	0.9	0.06917
12:4197755:C:A	50	100	0.96	0.01797
12:4198095:T:C	50	96	0.97	0.4132
12:4198300:C:T	50	100	0.99	0.01725
12:4198407:G:C	50	100	1	0.03286
12:4198498:A:G	50	100	0.99	0.06209
12:4198856:A:G	50	100	0.99	0.06681
12:4199756:T:C	50	94	0.93	0.1365
12:4199866:A:G	50	94	0.97	0.02977
12:4199970:A:G	50	98	0.79	0.0394
12:4200147:C:T	50	98	0.83	0.02524
12:4200934:T:C	50	100	1	0.03395
12:4201003:T:C	50	100	0.96	0.05338
12:4201054:C:T	50	98	0.94	0.09586
12:4201112:G:A	50	96	0.97	0.3155
12:4201247:G:T	50	100	0.99	0.1231
12:4201268:G:C	50	100	0.99	0.1311
12:4201514:G:T	50	96	0.92	0.06699
12:4201594:G:A	50	96	0.97	0.2852
12:4201628:G:A	50	100	0.98	0.05338
12:4201633:A:G	50	100	0.97	0.02741
12:4201640:A:T	50	96	0.94	0.07752
12:4202087:T:C	50	100	0.95	0.01126
12:4202113:T:G	50	100	1	0.03395
12:4202276:C:T	50	100	0.99	0.06663
12:4202296:T:A	50	98	0.98	0.451
12:4202519:T:A	50	100	1	0.06645
12:4202534:C:T	50	100	0.99	0.1955
12:4202568:G:A	50	100	0.99	0.04811
12:4202655:A:G	50	100	1	0.05646
12:4202662:C:T	50	100	0.99	0.1474
12:4202731:C:T	50	100	0.99	0.1313
12:4202842:A:G	50	100	1	0.04158
12:4202918:T:C	50	100	1	0.06681
12:4202986:C:T	50	96	0.94	0.1567
12:4203091:A:G	50	100	0.96	0.09786
12:4203543:T:G	50	100	0.95	0.1002
12:4203627:T:C	50	100	1	0.1567
12:4203859:G:A	50	100	0.99	0.08079
12:4204051:T:G	49	100	0.95	0.05574
12:4204272:T:C	50	100	0.96	0.1926
12:4204341:C:A	50	100	0.96	0.06409
12:4204476:C:T	50	98	0.93	0.07317
12:4204981:A:G	50	100	0.99	0.1861
12:4205042:G:A	50	98	0.99	0.0158
12:4205270:G:A	50	96	0.97	0.2217
12:4205363:A:G	50	100	0.97	0.08061
12:4205413:T:C	50	98	0.86	0.05047
12:4205434:A:G	50	98	0.98	0.4784
12:4205897:C:T	50	96	0.95	0.1033
12:4206027:T:A	50	98	0.97	0.4437
12:4206054:C:T	50	98	0.96	0.3691
12:4206270:G:A	50	98	0.93	0.126
12:4206485:C:T	50	96	0.95	0.3736
12:4206608:C:T	50	94	0.79	0.2179
12:4206614:C:A	50	98	0.93	0.05792
12:4206879:G:A	50	98	0.85	0.06336
12:4206915:C:G	50	100	0.92	0.108
12:4207390:C:G	50	98	0.93	0.0423
12:4207835:G:C	50	100	0.92	0.3046
12:4208216:G:A	50	98	0.82	0.03631
12:4208397:T:C	50	98	0.94	0.0886
12:4208653:A:G	50	98	0.95	0.08805
12:4209130:C:G	50	98	0.92	0.04303
12:4209434:C:G	50	98	0.94	0.08787
12:4209557:C:T	50	96	0.89	0.3252
12:4209573:T:G	50	98	0.93	0.04775
12:4209750:G:C	50	94	0.83	0.1494
12:4209808:C:A	50	100	0.96	0.03577
12:4209933:C:T	50	100	0.83	0.03558
12:4210289:T:C	50	100	0.83	0.03558
12:4210509:A:G	50	96	0.88	0.0443
12:4210530:G:T	50	100	0.83	0.03522
12:4210774:C:G	49	95.9	0.76	0.1489
12:4211019:T:A	50	98	0.7	0.03758
12:4211134:C:T	50	96	0.79	0.04321
12:4211773:A:G	50	100	0.63	0.01961
12:4211789:C:A	50	100	0.84	0.09005
12:4211795:G:A	50	100	0.84	0.09023
12:4212360:G:A	50	100	0.75	0.02796
12:4212432:G:A	50	100	0.9	0.05628
12:4212646:T:A	50	100	0.92	0.1463
12:4212885:T:C	50	100	0.94	0.1924
12:4213288:A:G	50	100	0.74	0.01924
12:4213452:C:T	50	100	0.91	0.05646
12:4213483:C:T	50	100	0.96	0.1906
12:4213590:C:T	50	100	0.96	0.1906
12:4213604:T:C	50	100	0.95	0.2037
12:4213686:C:G	50	96	0.85	0.1215
12:4213704:C:T	50	100	0.9	0.1469
12:4213955:G:C	50	100	0.95	0.2044
12:4214052:T:A	50	100	0.96	0.191
12:4214084:A:G	50	100	0.94	0.2738
12:4214589:G:A	50	98	0.91	0.09259
12:4214614:G:A	50	98	0.91	0.09259
12:4215378:T:C	50	100	0.86	0.02923
12:4215777:C:G	50	94	0.9	0.3546
12:4215810:T:C	50	96	0.86	0.1915
12:4215989:C:T	50	100	0.92	0.1554
12:4216150:G:T	50	98	0.88	0.07752
12:4216456:A:G	50	98	0.92	0.2302
12:4216562:G:A	50	100	0.93	0.1511
12:4216593:C:G	50	100	0.95	0.01398
12:4217008:G:A	50	100	0.74	0.0354
12:4217076:G:A	50	98	0.89	0.2075
12:4217108:A:G	50	96	0.84	0.1264
12:4217720:C:T	50	100	0.92	0.3684
12:4217780:A:G	50	96	0.84	0.01216
12:4217923:G:A	50	100	0.9	0.1589
12:4218081:G:A	50	98	0.87	0.3515
12:4218496:T:C	50	100	0.94	0.01307
12:4218972:C:T	50	98	0.82	0.04012
12:4218982:C:T	50	100	0.8	0.07752
12:4219706:G:A	50	100	0.92	0.01253
12:4220169:C:T	50	98	0.84	0.06681
12:4220542:T:C	50	98	0.71	0.03558
12:4220811:A:C	49	100	0.84	0.3644
12:4221049:C:T	50	96	0.95	0.2171
12:4221659:T:C	50	100	0.86	0.03468
12:4221754:T:C	50	100	0.92	0.09277
12:4222038:C:A	50	98	0.96	0.2175
12:4222041:A:G	50	98	0.96	0.2175
12:4222106:G:T	50	98	0.96	0.2173
12:4222190:T:C	50	98	0.96	0.2175
12:4222244:T:C	50	94	0.88	0.3219
12:4222481:C:G	50	98	0.96	0.2171
12:4222758:C:A	50	92	0.88	0.1463
12:4222765:A:G	50	100	0.92	0.09314
12:4222843:C:G	50	98	0.97	0.2177
12:4223061:G:C	50	92	0.87	0.146
12:4223096:G:A	50	96	0.97	0.2168
12:4223185:A:G	50	98	0.97	0.2173
12:4223312:C:T	50	96	0.97	0.217
12:4223337:T:C	50	98	0.98	0.04085
12:4223441:C:G	50	98	0.85	0.1029
12:4223993:C:G	50	98	0.96	0.2171
12:4223997:A:G	50	100	0.93	0.1656
12:4224037:G:T	50	98	0.96	0.2162
12:4224108:G:C	50	100	0.74	0.01107
12:4224753:T:C	50	98	0.96	0.2177
12:4224787:C:T	50	98	0.9	0.07298
12:4224893:G:A	50	100	0.96	0.05247
12:4224993:A:G	50	92	0.88	0.1603
12:4225129:A:G	50	98	0.96	0.2175
12:4225142:G:C	50	96	0.95	0.217
12:4226651:G:A	50	100	0.8	0.08279
12:4226777:T:C	50	100	0.86	0.07771
12:4227436:G:A	50	100	0.86	0.07571
12:4227617:C:A	50	96	0.81	0.01398
12:4227815:T:C	50	96	0.96	0.04775
12:4228579:C:G	50	96	0.91	0.4708
12:4228682:C:T	50	98	0.93	0.05174
12:4228757:C:T	50	98	0.96	0.1293
12:4229165:G:A	50	98	0.88	0.1756
12:4229219:T:A	50	98	0.96	0.08678
12:4229349:C:A	50	96	0.92	0.2035
12:4229480:A:G	50	100	0.96	0.08224
12:4229529:T:A	47	100	0.97	0.08787
12:4229628:G:C	50	100	0.97	0.08787
12:4230643:G:A	50	94	0.97	0.4944
12:4230864:C:T	50	96	0.93	0.4513
12:4230878:T:C	50	96	0.94	0.471
12:4230911:T:A	50	96	0.96	0.1783
12:4230940:C:T	50	96	0.96	0.2593
12:4231197:T:A	50	98	0.92	0.1848
12:4231361:A:C	50	98	0.98	0.3194
12:4231409:A:G	50	98	0.98	0.3194
12:4231438:G:A	50	96	0.96	0.1812
12:4231442:T:C	50	96	0.96	0.1786
12:4231754:C:T	50	100	0.8	0.01779
12:4231992:G:A	50	98	0.98	0.2476
12:4232372:G:C	50	100	0.98	0.3377
12:4232844:T:C	50	100	0.94	0.04503
12:4232856:C:T	50	98	0.97	0.04267
12:4233402:G:A	50	98	0.98	0.4477
12:4233544:A:G	50	100	0.98	0.435
12:4233711:T:C	50	100	0.96	0.09677
12:4233881:A:G	50	98	0.97	0.2767
12:4233907:G:A	50	98	0.99	0.06881
12:4234165:T:G	50	100	0.85	0.01434
12:4234441:A:G	50	100	0.98	0.439
12:4234534:A:T	50	100	0.98	0.4488
12:4234682:C:T	50	100	0.98	0.4397
12:4235576:A:T	50	100	0.95	0.09041
12:4235648:C:G	50	96	0.97	0.1578
12:4235970:G:A	50	96	0.97	0.1578
12:4235977:T:G	50	96	0.97	0.158
12:4235978:A:C	50	96	0.96	0.158
12:4236037:C:T	50	98	0.98	0.07426
12:4236246:T:G	50	100	0.99	0.4279
12:4236419:A:T	50	100	0.95	0.04121
12:4236421:G:T	50	100	0.95	0.04103
12:4236552:T:G	49	100	0.99	0.3448
12:4236752:A:T	49	95.9	0.98	0.4085
12:4237003:G:T	50	98	0.98	0.4924
12:4237011:G:A	50	98	0.98	0.128
12:4237083:G:A	50	98	0.99	0.0699
12:4237632:G:T	50	96	0.96	0.1135
12:4237655:A:G	50	100	0.99	0.3288
12:4238105:A:G	50	100	0.95	0.04121
12:4238388:G:C	50	96	0.98	0.3551
12:4238422:G:T	50	100	0.94	0.04121
12:4238819:A:G	50	98	0.96	0.04684
12:4238937:C:A	50	100	0.98	0.4782
12:4239242:T:C	50	100	0.99	0.2696
12:4239359:G:C	50	98	0.97	0.3805
12:4239446:T:C	50	100	0.93	0.01761
12:4239728:T:G	50	100	1	0.03722
12:4239779:G:A	50	100	0.96	0.09477
12:4239887:G:A	50	100	0.76	0.01107
12:4240448:T:G	50	100	0.96	0.3177
12:4240454:A:C	50	100	0.96	0.4695
12:4240829:C:G	50	98	0.97	0.25
12:4241019:A:C	50	100	0.96	0.2545
12:4241124:A:G	50	100	0.94	0.09005
12:4241313:A:G	50	100	0.92	0.05773
12:4241406:T:C	50	100	0.89	0.01126
12:4241664:G:A	50	100	0.97	0.06718
12:4241825:A:G	50	98	0.9	0.1839
12:4241971:A:G	50	98	0.71	0.07353
12:4242061:T:C	50	94	0.8	0.3958
12:4242066:A:G	50	96	0.66	0.02306
12:4242121:A:C	50	94	0.79	0.3805
12:4242152:A:C	50	100	0.95	0.07081
12:4242718:A:G	50	100	0.91	0.4642
12:4242752:A:G	50	100	0.9	0.01852
12:4242805:C:A	50	100	0.94	0.02415
12:4242861:A:G	50	100	0.94	0.335
12:4242901:A:G	50	100	0.94	0.03159
12:4243065:C:T	50	100	0.75	0.01652
12:4243161:G:A	50	100	1	0.02306
12:4243328:G:A	50	100	0.89	0.01035
12:4243571:G:A	50	100	0.96	0.04321
12:4243710:C:T	50	100	0.96	0.04321
12:4243764:G:A	44	93.2	0.88	0.382
12:4243767:G:A	43	97.7	0.87	0.02288
12:4244201:C:T	50	100	0.98	0.04866
12:4244314:T:C	50	100	0.97	0.4886
12:4244421:G:A	50	100	0.8	0.01452
12:4244490:G:A	50	100	0.96	0.3348
12:4244514:T:A	50	100	0.99	0.01162
12:4244577:C:T	50	100	0.96	0.02306
12:4244691:A:G	50	100	0.99	0.04539
12:4245240:C:T	50	100	0.78	0.01471
12:4245537:A:G	50	98	0.86	0.0118
12:4246574:C:T	50	100	0.97	0.4615
12:4246663:G:A	50	100	0.86	0.01452
12:4247056:C:T	50	100	0.96	0.02596
12:4247292:G:A	50	100	0.93	0.02142
12:4247793:A:G	50	100	0.84	0.0118
12:4247999:C:G	50	100	0.98	0.04339
12:4248095:A:T	50	100	0.96	0.4929
12:4248602:G:A	50	100	0.96	0.02705
12:4248956:G:A	50	100	0.85	0.01235
12:4249219:G:T	50	100	0.97	0.05501
12:4249444:G:A	50	100	0.96	0.3631
12:4249538:A:G	50	100	0.96	0.07789
12:4249656:A:G	50	100	0.96	0.4619
12:4249965:C:T	49	100	0.96	0.05465
12:4249992:G:T	50	100	1	0.01017
12:4250111:G:A	50	100	1	0.01017
12:4250162:G:A	50	100	0.74	0.01525
12:4250260:G:A	50	100	1	0.01053
12:4250306:A:G	50	100	0.94	0.374
12:4250523:C:T	50	92	0.9	0.1492
12:4250886:G:A	50	100	0.98	0.01525
12:4251059:G:A	50	100	0.84	0.02378
12:4251189:T:C	50	92	0.9	0.333
12:4251423:G:A	50	88	0.87	0.348
12:4251785:A:G	50	94	0.65	0.03359
12:4251819:G:A	50	100	0.91	0.03704
12:4252503:C:T	50	100	0.84	0.01289
12:4252777:C:T	50	100	0.97	0.01888
12:4253562:G:A	50	100	0.98	0.01053
12:4253743:T:C	50	98	0.86	0.1703
12:4254184:C:T	50	98	0.92	0.3453
12:4254254:A:G	50	96	0.92	0.3457
12:4255029:A:G	50	100	0.95	0.04412
12:4255420:A:T	50	100	0.96	0.01634
12:4255622:T:C	50	98	0.65	0.01561
12:4256383:A:T	50	98	0.89	0.1354
12:4256783:G:T	50	100	0.97	0.4916
12:4256900:C:T	50	100	0.87	0.01289
12:4257176:C:A	50	100	0.96	0.02687
12:4257370:C:T	50	98	0.92	0.2963
12:4257523:A:G	50	100	0.96	0.04484
12:4257668:G:T	50	100	0.93	0.0256
12:4257955:G:A	50	100	0.93	0.02741
12:4258029:A:G	50	100	0.96	0.04484
12:4258616:T:G	50	100	0.99	0.01017
12:4259129:T:C	50	100	0.96	0.02741
12:4259186:T:C	50	100	0.97	0.4996
12:4259274:T:C	50	92	0.7	0.0837
12:4259441:T:C	50	92	0.9	0.2239
12:4259628:T:C	50	100	0.96	0.02741
12:4259680:A:G	50	100	0.71	0.02887
12:4259900:C:T	50	100	0.99	0.01035
12:4260052:T:A	50	100	0.97	0.4528
12:4261157:A:G	50	100	0.99	0.01979
12:4261201:C:T	50	100	0.97	0.4729
12:4261633:A:G	49	98	0.78	0.0236
12:4261669:G:A	50	100	0.9	0.02578
12:4262277:C:A	50	100	0.93	0.02614
12:4262993:G:T	50	100	0.93	0.02687
12:4263303:T:C	50	100	1	0.01053
12:4263443:A:G	50	100	0.97	0.4824
12:4263966:A:G	50	100	0.98	0.4918
12:4263985:G:C	50	100	1	0.01053
12:4264154:C:T	50	100	0.97	0.461
12:4264415:A:C	50	96	0.86	0.1696
12:4264511:G:C	50	100	0.98	0.4915
12:4264671:T:C	50	100	1	0.01071
12:4264762:T:G	50	100	0.97	0.4715
12:4265055:G:A	50	100	1	0.01053
12:4265207:A:G	50	96	0.86	0.1465
12:4265540:C:A	50	100	0.98	0.01924
12:4265980:C:A	50	100	0.97	0.4599
12:4266479:C:T	50	100	0.96	0.01943
12:4266923:C:T	50	96	0.89	0.2451
12:4266925:G:A	50	96	0.91	0.2057
12:4267304:C:T	50	100	0.92	0.02887
12:4267328:A:G	50	98	0.95	0.4946
12:4268550:C:T	50	98	0.72	0.04829
12:4268881:G:A	50	100	0.63	0.01961
12:4269604:A:T	50	100	0.97	0.01126
12:4270470:A:G	50	100	0.87	0.01707
12:4270665:C:T	50	96	0.79	0.1801
12:4271687:A:G	50	98	0.77	0.01089
12:4272379:G:C	50	100	0.62	0.02887
12:4272815:C:T	50	98	0.65	0.05102
12:4273154:G:T	50	100	0.62	0.02197
12:4273158:G:C	50	82	0.66	0.2914
12:4273433:A:G	50	100	0.67	0.02397
12:4273870:C:T	50	88	0.68	0.3453
12:4273992:T:C	50	100	0.77	0.02251
12:4275530:C:T	46	95.7	0.7	0.06917
12:4276898:A:G	50	96	0.7	0.06028
12:4277403:A:C	50	100	0.83	0.04757
12:4277607:G:C	50	100	0.85	0.0118
12:4278274:G:A	50	100	0.85	0.01344
12:4278918:C:G	49	81.6	0.64	0.244
12:4279087:A:G	50	100	0.81	0.01289
12:4279748:A:G	50	90	0.76	0.1659
12:4279868:C:T	50	100	0.82	0.01235
12:4279992:A:G	50	92	0.71	0.1207
12:4280198:T:G	50	100	0.87	0.03359
12:4280884:G:A	50	100	0.85	0.02923
12:4280961:C:G	50	96	0.86	0.158
12:4281168:T:G	50	100	0.86	0.01743
12:4281206:T:A	50	94	0.89	0.2213
12:4281499:G:A	50	100	0.63	0.01543
12:4281508:C:T	50	100	0.76	0.01525
12:4282166:C:T	50	100	0.82	0.01779
12:4283225:C:A	50	88	0.88	0.3618
12:4283364:C:T	50	96	0.89	0.2199
12:4284308:A:G	50	92	0.81	0.1705
12:4284377:C:T	50	98	0.9	0.1095
12:4284497:G:A	50	98	0.9	0.1095
12:4284851:C:T	50	92	0.81	0.1699
12:4285711:T:C	50	94	0.88	0.2476
12:4286699:G:T	50	96	0.83	0.08515
12:4286719:C:T	50	100	0.82	0.01543
12:4286819:A:T	50	94	0.83	0.02015
12:4287502:G:A	50	100	0.83	0.01761
12:4287540:C:T	50	100	0.87	0.0216
12:4287580:G:A	50	100	0.91	0.1126
12:4288540:T:A	50	100	0.87	0.0256
12:4288600:G:C	50	98	0.81	0.1142
12:4289331:C:T	50	94	0.87	0.1585
12:4289396:C:G	50	100	0.8	0.0187
12:4289870:A:G	50	94	0.79	0.1737
12:4289884:A:G	50	88	0.83	0.3511
12:4289888:C:T	50	98	0.8	0.1106
12:4289921:T:G	50	98	0.81	0.1167
12:4290751:G:A	50	92	0.79	0.1494
12:4290752:A:C	50	92	0.79	0.15
12:4290804:G:A	50	86	0.86	0.3794
12:4290945:C:T	50	92	0.82	0.2386
12:4291403:C:A	50	94	0.84	0.09985
12:4291642:C:T	50	96	0.9	0.4201
12:4292035:T:C	50	100	0.81	0.08007
12:4293522:A:G	50	100	0.87	0.3557
12:4293651:A:G	50	96	0.87	0.3535
12:4294341:G:C	50	98	0.73	0.03159
12:4294605:A:G	50	98	0.76	0.0285
12:4294645:C:T	50	98	0.77	0.02179
12:4294684:C:G	50	98	0.73	0.02741
12:4294698:G:A	50	100	0.81	0.01598
12:4294710:C:T	50	98	0.7	0.04321
12:4294992:G:A	50	96	0.91	0.2346
12:4295186:T:C	50	100	0.97	0.01107
12:4295210:A:G	50	96	0.91	0.2364
12:4296223:A:G	50	94	0.87	0.3998
12:4296449:C:T	50	100	0.79	0.0394
12:4296509:T:C	50	100	0.77	0.02633
12:4296520:A:G	50	88	0.83	0.4909
12:4296638:G:A	50	96	0.74	0.1643
12:4296684:T:G	50	98	0.72	0.05937
12:4297115:A:G	50	84	0.78	0.4581
12:4297410:T:C	50	96	0.66	0.07734
12:4297416:C:A	49	89.8	0.88	0.2269
12:4297633:G:C	49	100	0.9	0.0118
12:4297670:C:A	50	80	0.84	0.4178
12:4297719:G:A	50	100	0.9	0.0118
12:4297721:A:G	50	100	0.9	0.0118
12:4298464:T:G	50	96	0.76	0.01743
12:4298466:T:G	50	90	0.8	0.1596
12:4299507:C:T	50	90	0.86	0.3268
12:4299751:C:T	50	100	0.78	0.0158
12:4302391:C:T	50	96	0.87	0.03903
12:4302473:C:T	50	90	0.82	0.1961
12:4302517:T:C	50	92	0.9	0.2313
12:4302537:G:A	50	98	0.66	0.01652
12:4302638:G:A	50	96	0.82	0.07062
12:4302993:C:T	50	100	0.88	0.01543
12:4303178:C:T	50	96	0.78	0.03885
12:4303596:A:G	50	92	0.9	0.2309
12:4303834:T:C	50	94	0.72	0.1805
12:4304960:G:A	50	100	0.62	0.01307
12:4305556:T:C	50	100	0.92	0.04176
12:4305786:G:C	50	90	0.88	0.3154
12:4306181:C:G	50	100	0.84	0.01634
12:4306495:C:G	50	100	0.67	0.05174
12:4306919:A:G	50	90	0.83	0.2616
12:4306938:C:T	50	98	0.89	0.03994
12:4307138:A:G	50	88	0.83	0.4116
12:4308457:C:A	50	98	0.73	0.01253
12:4308508:T:C	50	96	0.78	0.0443
12:4308594:C:T	50	98	0.79	0.01852
12:4308630:G:A	50	92	0.81	0.02923
12:4308683:A:G	50	94	0.68	0.03195
12:4309509:A:C	50	98	0.63	0.02251
12:4310024:A:G	50	100	0.67	0.03286
12:4310196:C:T	50	100	0.87	0.02651
12:4310381:C:T	50	88	0.85	0.4034
12:4310488:C:T	50	92	0.85	0.4176
12:4310499:G:A	50	96	0.79	0.144
12:4310550:C:G	50	92	0.86	0.4303
12:4310596:A:G	50	90	0.77	0.3337
12:4310807:A:G	50	96	0.86	0.201
12:4311359:A:G	50	96	0.81	0.4245
12:4311658:C:T	50	100	0.9	0.0374
12:4312196:C:T	50	94	0.9	0.1955
12:4312358:A:G	50	96	0.94	0.05229
12:4312958:T:A	50	94	0.72	0.1068
12:4313396:A:G	50	96	0.94	0.1983
12:4313537:G:C	50	100	0.97	0.02124
12:4313696:A:C	50	100	0.75	0.01616
12:4313737:C:T	50	94	0.95	0.4817
12:4313869:A:G	50	96	0.95	0.1984
12:4313945:T:A	50	100	0.83	0.01089
12:4313968:G:C	50	98	0.96	0.2965
12:4314446:T:C	50	96	0.97	0.2097
12:4314792:C:T	50	100	0.95	0.06554
12:4314907:G:A	50	100	0.94	0.1084
12:4315063:T:C	50	100	0.94	0.09677
12:4315116:G:A	50	100	0.88	0.01107
12:4315509:A:C	50	96	0.88	0.104
12:4315613:C:T	50	98	0.7	0.03395
12:4315944:A:T	50	94	0.97	0.1908
12:4315956:G:A	50	96	0.97	0.3025
12:4315995:C:T	50	100	0.94	0.106
12:4316469:A:G	50	94	0.84	0.156
12:4317689:G:C	50	100	0.83	0.01089
12:4318065:G:A	50	96	0.97	0.2967
12:4318267:C:T	50	100	0.99	0.01616
12:4318362:G:A	47	97.9	0.9	0.01434
12:4318500:C:G	50	96	0.96	0.4964
12:4318817:C:T	50	96	0.98	0.1707
12:4318840:C:T	50	98	0.95	0.07571
12:4318952:T:A	50	98	0.9	0.04031
12:4318964:A:G	50	98	0.95	0.05102
12:4319244:A:G	50	96	0.88	0.1176
12:4319548:C:T	50	98	0.83	0.01126
12:4319555:A:G	50	100	1	0.01452
12:4319679:T:A	50	100	1	0.01452
12:4320103:C:T	50	100	1	0.01452
12:4320136:G:A	49	100	1	0.01452
12:4320210:A:T	50	100	1	0.01452
12:4320403:A:G	50	94	0.95	0.4473
12:4320482:C:T	50	96	0.87	0.06481
12:4320556:A:T	50	96	0.96	0.4424
12:4320566:G:C	50	100	1	0.01471
12:4320663:G:T	50	98	1	0.01471
12:4320665:A:T	50	98	1	0.01471
12:4320705:A:G	50	98	1	0.01489
12:4320786:C:T	50	100	1	0.01471
12:4320852:G:A	50	94	0.89	0.4394
12:4320991:T:C	50	100	1	0.01471
12:4321249:C:T	50	100	0.91	0.01344
12:4321381:C:T	50	94	0.92	0.1207
12:4321395:C:G	50	92	0.93	0.3145
12:4322009:T:A	50	96	0.97	0.4018
12:4322827:T:C	50	100	0.97	0.0138
12:4322883:A:G	50	100	0.9	0.01107
12:4322995:G:A	50	100	0.98	0.07081
12:4323025:G:A	50	98	0.98	0.3126
12:4323077:G:A	50	98	0.98	0.3125
12:4323757:T:C	50	98	1	0.1436
12:4324029:A:C	50	98	0.98	0.3126
12:4324223:G:A	50	98	0.98	0.3094
12:4324286:T:C	50	100	1	0.01307
12:4324473:T:C	50	100	0.97	0.05011
12:4324551:G:A	50	100	1	0.02614
12:4324645:C:T	50	100	1	0.0138
12:4324772:G:A	50	100	1	0.1514
12:4324960:G:A	50	98	1	0.159
12:4326387:T:C	50	100	1	0.1511
12:4326656:A:C	50	100	0.93	0.06681
12:4326740:A:C	50	98	0.92	0.02832
12:4326914:A:G	50	100	0.98	0.2284
12:4327145:G:A	50	100	1	0.01561
12:4327392:G:C	50	96	0.99	0.1732
12:4327466:A:G	50	100	1	0.3529
12:4327667:A:T	50	100	0.97	0.1033
12:4327918:G:A	50	98	0.81	0.07771
12:4328213:T:C	50	100	0.98	0.1088
12:4328339:C:G	50	100	1	0.0158
12:4328530:G:A	50	100	1	0.1745
12:4328816:C:T	50	100	1	0.1509
12:4329590:G:A	50	100	1	0.1995
12:4329727:G:A	50	100	1	0.02397
12:4329899:A:C	50	98	1	0.02614
12:4329992:C:G	50	100	1	0.1509
12:4330113:C:T	50	100	1	0.01561
12:4330167:T:C	50	100	1	0.1509
12:4330176:G:C	50	100	0.99	0.1523
12:4330437:T:C	50	100	1	0.175
12:4330668:G:A	50	100	1	0.1509
12:4330765:T:C	50	100	0.99	0.0158
12:4330803:A:G	50	100	0.99	0.3878
12:4330990:T:C	50	100	0.99	0.152
12:4331104:A:T	50	100	1	0.1509
12:4331739:T:C	50	100	1	0.02451
12:4331938:C:T	50	100	1	0.4359
12:4332311:C:T	50	98	0.99	0.388
12:4332395:C:T	50	100	0.98	0.01253
12:4332531:G:A	50	100	0.97	0.02687
12:4332533:C:T	50	100	0.99	0.3838
12:4332538:G:C	50	100	0.96	0.1156
12:4332676:G:T	50	100	1	0.1512
12:4332740:T:C	50	100	1	0.4361
12:4333116:A:G	50	100	0.98	0.2985
12:4333285:A:G	50	100	1	0.1512
12:4333351:G:A	50	98	1	0.134
12:4333382:C:A	50	100	1	0.02451
12:4333493:G:A	50	98	1	0.1336
12:4333724:A:C	50	98	0.99	0.207
12:4333844:T:C	50	100	1	0.4359
12:4333860:A:G	50	100	0.85	0.04394
12:4334034:A:G	50	100	1	0.02614
12:4334094:C:G	50	100	1	0.2008
12:4334336:T:C	50	100	1	0.4359
12:4334337:G:A	50	100	0.99	0.02451
12:4335271:G:A	50	96	0.98	0.2498
12:4335285:C:T	50	98	0.94	0.01271
12:4335576:C:T	50	98	1	0.134
12:4335581:A:G	50	100	1	0.02451
12:4335615:A:G	50	100	1	0.1512
12:4336150:G:C	50	100	1	0.02415
12:4336253:A:G	50	100	1	0.02451
12:4336275:C:T	50	100	1	0.0699
12:4336452:A:G	45	88.9	0.8	0.1176
12:4336454:A:G	45	93.3	0.61	0.01017
12:4336475:C:G	48	97.9	0.9	0.02505
12:4336477:C:G	50	96	0.98	0.1222
12:4336556:G:A	50	100	1	0.2571
12:4336756:G:T	50	100	1	0.2823
12:4336871:A:C	50	100	0.94	0.04702
12:4336911:G:A	50	100	1	0.1302
12:4336950:T:C	50	100	0.99	0.317
12:4337406:T:C	50	100	1	0.4381
12:4337410:T:G	50	100	1	0.02451
12:4337467:A:G	50	98	0.98	0.1941
12:4337900:G:A	50	100	0.76	0.01071
12:4338089:C:T	50	100	0.99	0.3174
12:4338189:G:A	50	100	1	0.05846
12:4338356:A:T	50	100	1	0.01543
12:4338452:C:G	50	100	1	0.09804
12:4338970:T:C	50	98	0.99	0.07062
12:4339326:G:A	50	100	0.97	0.1175
12:4339865:C:G	50	100	1	0.1511
12:4339984:A:G	50	100	1	0.07008
12:4340088:G:A	50	100	1	0.3381
12:4340239:A:G	50	100	1	0.01561
12:4341087:A:C	50	100	1	0.02451
12:4341193:G:A	50	100	1	0.1511
12:4341213:C:A	50	98	0.87	0.01271
12:4341883:G:A	50	100	1	0.1756
12:4341885:A:C	50	100	1	0.02451
12:4341929:G:A	50	100	1	0.3517
12:4341956:C:G	50	100	1	0.01035
12:4342000:C:T	50	100	1	0.1509
12:4342157:G:T	50	100	1	0.02433
12:4342280:A:G	50	98	1	0.2001
12:4342714:C:G	50	100	1	0.3517
12:4342718:A:C	50	100	1	0.3517
12:4343578:C:T	50	100	1	0.0158
12:4343790:G:A	50	98	1	0.3517
12:4344270:G:A	50	100	0.98	0.2115
12:4344398:A:G	50	100	1	0.01561
12:4344506:G:A	50	100	1	0.01561
12:4344782:A:G	50	100	1	0.01561
12:4344810:A:G	50	100	0.92	0.0158
12:4344855:A:G	50	98	0.92	0.02651
12:4345153:G:A	50	100	1	0.1756
12:4345174:C:T	50	100	1	0.1509
12:4345435:A:G	50	100	1	0.02451
12:4346059:C:T	50	100	1	0.02433
12:4346272:T:C	50	100	1	0.02433
12:4346698:T:G	50	100	0.98	0.01144
12:4347512:C:T	50	98	0.99	0.2691
12:4348516:T:C	50	100	1	0.1509
12:4349301:T:G	50	100	1	0.04012
12:4349579:G:A	50	100	0.98	0.2117
12:4349580:G:T	50	100	1	0.1511
12:4349866:G:A	50	100	0.99	0.2807
12:4350196:T:G	50	100	0.99	0.0699
12:4350367:C:T	50	100	0.99	0.211
12:4350794:A:G	50	100	1	0.02433
12:4351136:A:C	50	96	1	0.02197
12:4351396:G:A	50	100	0.98	0.01325
12:4352319:G:A	50	100	0.98	0.2106
12:4352803:T:A	50	100	0.96	0.02651
12:4352874:C:T	50	100	0.98	0.4141
12:4352980:G:A	50	100	0.98	0.1576
12:4352995:C:T	50	98	0.96	0.2707
12:4353339:G:A	50	100	0.89	0.1042
12:4353432:T:C	50	98	0.96	0.2656
12:4353515:G:A	50	100	0.99	0.1511
12:4353782:C:T	50	100	1	0.01525
12:4353854:C:G	50	84	0.85	0.4234
12:4353866:G:T	50	82	0.86	0.4065
12:4353870:G:T	50	92	0.84	0.2126
12:4354038:C:T	50	98	0.97	0.4581
12:4354484:G:A	50	100	0.99	0.1369
12:4354792:C:T	50	98	1	0.05701
12:4355156:T:C	50	98	1	0.04339
12:4355264:T:C	50	100	0.98	0.2229
12:4355292:C:A	50	100	0.97	0.2148
12:4356174:G:A	50	100	0.98	0.1594
12:4356605:G:A	50	100	0.94	0.06009
12:4356735:T:C	50	100	0.99	0.02959
12:4357237:A:T	50	98	0.97	0.4414
12:4357920:A:G	49	100	0.76	0.05683
12:4357936:C:T	50	96	0.95	0.193
12:4357945:A:C	50	96	0.96	0.04303
12:4357973:C:T	49	100	0.98	0.1048
12:4358053:A:G	49	98	0.99	0.04285
12:4358153:A:G	50	100	0.92	0.03322
12:4358317:A:G	50	90	0.94	0.3083
12:4358613:A:G	50	100	0.98	0.2876
12:4358755:A:G	50	96	0.96	0.2767
12:4359287:G:A	50	100	0.96	0.1344
12:4359308:A:G	50	98	0.97	0.1463
12:4359936:G:A	50	98	0.99	0.217
12:4360125:A:G	50	94	0.98	0.2251
12:4360145:A:G	50	94	0.94	0.23
12:4360221:T:C	50	98	0.95	0.2124
12:4361006:T:C	50	88	0.95	0.3671
12:4362469:T:G	50	94	0.98	0.4439
12:4362504:A:G	50	100	0.96	0.1467
12:4363110:G:A	50	100	0.99	0.1198
12:4363352:G:A	50	98	1	0.02923
12:4363674:C:T	50	100	1	0.01888
12:4364080:C:T	50	100	0.97	0.02052
12:4364163:T:C	50	94	0.96	0.3261
12:4365034:T:C	50	100	0.9	0.03322
12:4365122:T:A	50	98	0.99	0.2195
12:4365438:A:G	50	100	1	0.01325
12:4365497:G:C	50	100	0.99	0.1202
12:4366028:C:T	50	96	0.96	0.3375
12:4366123:G:C	50	98	0.96	0.2141
12:4366767:G:C	50	98	0.97	0.3965
12:4367003:C:G	50	100	0.73	0.01198
12:4367051:T:C	50	98	0.97	0.2146
12:4367492:G:A	50	100	1	0.02542
12:4368914:T:A	50	98	0.96	0.2141
12:4369264:T:C	50	100	1	0.01416
12:4370320:A:C	50	96	0.92	0.02705
12:4370383:G:A	50	98	0.96	0.1572
12:4370978:G:A	50	100	0.91	0.01398
12:4371878:G:A	50	98	0.95	0.1543
12:4371978:A:C	50	98	0.96	0.2115
12:4372205:T:C	44	97.7	0.95	0.1567
12:4372332:A:T	50	98	0.99	0.01452
12:4372398:T:C	50	96	0.96	0.2202
12:4372800:T:C	50	100	0.88	0.03994
12:4372935:G:A	50	100	1	0.02887
12:4373378:A:G	50	100	1	0.06481
12:4373807:T:C	50	98	0.96	0.06173
12:4373887:T:C	50	100	1	0.0797
12:4373973:T:C	50	98	0.97	0.06209
12:4374109:G:A	50	100	0.98	0.02542
12:4374636:C:T	50	100	0.99	0.4797
12:4374637:G:A	50	100	1	0.01525
12:4374813:T:G	50	100	0.9	0.04012
12:4375038:T:C	50	100	1	0.02324
12:4375226:C:T	50	100	0.98	0.02542
12:4375293:C:T	50	96	0.98	0.1612
12:4375575:C:T	50	100	1	0.01507
12:4375637:G:A	50	100	0.93	0.01507
12:4375747:A:T	50	100	1	0.01489
12:4376034:A:G	50	100	1	0.01489
12:4376085:T:C	50	100	1	0.08043
12:4376169:A:T	50	100	1	0.0236
12:4376335:A:G	50	100	1	0.02378
12:4376591:A:G	50	100	1	0.1665
12:4376656:T:G	50	100	1	0.02723
12:4376738:C:T	50	100	1	0.1512
12:4376876:A:G	50	100	1	0.01561
12:4376977:C:T	50	100	1	0.01561
12:4376985:T:C	50	100	1	0.01489
12:4377149:C:T	49	100	1	0.03341
12:4377150:G:A	50	98	0.88	0.01253
12:4377452:A:G	36	86.1	0.98	0.4559
12:4377453:T:C	46	95.7	0.96	0.03794
12:4377470:A:T	47	95.7	0.98	0.03794
12:4377516:T:C	46	95.7	0.99	0.2997
12:4377523:C:T	49	98	0.97	0.03068
12:4377556:A:G	49	98	0.99	0.1621
12:4377579:T:C	46	97.8	0.98	0.1019
12:4377587:C:T	50	96	0.99	0.161
12:4377591:T:C	48	93.8	0.99	0.1883
12:4377620:T:C	50	80	0.99	0.4526
12:4377631:T:C	50	84	0.99	0.4524
12:4377652:A:G	50	84	0.99	0.2676
12:4377676:T:C	50	98	0.98	0.03794
12:4377720:A:G	50	96	0.99	0.2077
12:4377722:A:G	50	96	0.99	0.2144
12:4377725:T:C	50	96	0.99	0.2111
12:4377761:C:G	50	100	1	0.1761
12:4377868:T:G	50	100	1	0.1338
12:4377917:A:T	50	100	1	0.01561
12:4378272:T:A	50	98	0.97	0.03794
12:4378381:C:T	50	100	1	0.02487
12:4378413:C:T	50	100	1	0.04085
12:4378431:G:C	50	100	1	0.1371
12:4378699:G:A	50	98	1	0.2024
12:4380069:T:C	50	98	1	0.1777
12:4380221:A:G	50	100	1	0.04575
12:4380398:G:A	50	98	1	0.01071
12:4380493:C:T	50	100	1	0.04575
12:4380658:A:G	50	100	1	0.04575
12:4380873:G:T	50	100	1	0.02015
12:4380893:C:A	50	100	1	0.04557
12:4381178:C:G	50	100	1	0.05447
12:4381626:T:C	50	100	1	0.04521
12:4381662:G:A	50	98	0.96	0.02233
12:4381679:A:C	50	98	0.98	0.1151
12:4381839:C:G	50	100	1	0.04176
12:4382011:A:G	50	100	1	0.03377
12:4382148:A:G	50	100	1	0.04521
12:4382155:G:A	50	100	1	0.03395
12:4382254:C:A	50	100	1	0.01834
12:4382309:T:A	50	100	1	0.02669
12:4382693:G:A	50	100	1	0.04503
12:4382743:G:C	50	98	0.99	0.3299
12:4382867:G:A	50	100	1	0.02614
12:4382974:C:A	50	100	1	0.01362
12:4383149:T:C	50	96	0.99	0.4212
12:4383164:A:G	50	100	1	0.04503
12:4383640:C:T	50	96	0.99	0.3762
12:4383992:G:A	50	100	0.98	0.0138
12:4384227:A:T	50	100	0.99	0.1345
12:4384285:A:G	50	98	0.99	0.4457
12:4384348:A:G	50	100	1	0.02179
12:4384556:T:A	50	100	1	0.01652
12:4384604:A:C	50	98	0.99	0.1609
12:4384628:G:C	50	96	1	0.1926
12:4384772:G:A	50	98	0.99	0.4214
12:4384931:C:T	50	98	0.92	0.04067
12:4385294:C:T	50	100	1	0.04484
12:4385496:C:T	50	100	1	0.0138
12:4385557:A:G	50	100	1	0.04484
12:4385618:G:C	50	100	1	0.04484
12:4385788:C:T	50	96	0.99	0.138
12:4385921:T:C	50	98	1	0.1727
12:4386243:C:T	50	100	1	0.0216
12:4386340:T:C	50	100	1	0.03413
12:4386463:G:C	50	100	1	0.01344
12:4386566:A:G	50	98	1	0.1727
12:4386629:T:C	50	98	0.99	0.4236
12:4386674:A:G	50	100	0.9	0.01489
12:4386698:T:C	50	98	0.99	0.1992
12:4387114:G:A	50	98	0.99	0.4541
12:4387254:C:T	50	100	0.99	0.1347
12:4387324:A:C	50	100	1	0.0345
12:4387881:C:A	50	98	0.99	0.4392
12:4387966:C:T	50	100	1	0.03486
12:4388281:A:G	50	100	0.96	0.02487
12:4388506:A:G	50	100	0.99	0.4208
12:4388518:T:A	50	100	1	0.2718
12:4388569:C:G	50	100	0.99	0.1481
12:4388711:G:A	50	100	0.99	0.4325
12:4388849:G:A	50	100	1	0.2153
12:4388948:C:G	50	100	1	0.1774
12:4389166:A:G	50	100	0.97	0.02378
12:4389241:C:T	50	100	0.99	0.4208
12:4389507:G:A	50	100	0.99	0.1481
12:4390063:G:A	50	100	1	0.01561
12:4391058:C:T	50	100	0.96	0.1322
12:4391093:T:A	50	98	0.91	0.02669
12:4391442:T:C	50	98	0.97	0.1338
12:4391529:C:T	50	98	0.99	0.1102
12:4391545:T:C	50	96	0.99	0.1716
12:4391581:T:A	50	100	0.98	0.05428
12:4391820:G:A	50	100	1	0.02124
12:4391864:C:G	50	98	0.87	0.01253
12:4392511:T:C	50	100	0.97	0.02433
12:4393244:T:G	50	98	0.99	0.2531
12:4393275:C:G	50	98	0.8	0.04049
12:4393512:A:C	50	98	0.82	0.04031
12:4393690:T:C	50	92	0.61	0.01688
12:4393710:C:T	50	100	0.99	0.1098
12:4393745:C:T	49	98	0.76	0.05011
12:4393982:G:A	50	100	0.99	0.1097
12:4394360:T:C	50	100	1	0.01688
12:4394545:A:T	50	100	0.98	0.4987
12:4394580:G:T	50	100	1	0.04158
12:4394590:G:T	50	100	1	0.01416
12:4394983:A:G	50	100	1	0.01416
12:4395254:G:T	50	100	0.98	0.4751
12:4395344:T:A	50	100	1	0.02088
12:4395487:C:T	50	100	0.97	0.3945
12:4395586:G:A	50	98	0.98	0.1342
12:4395604:C:T	49	100	1	0.04139
12:4395811:T:C	50	100	1	0.01434
12:4396110:A:G	50	100	1	0.02088
12:4396422:C:T	50	98	0.98	0.1607
12:4396615:C:T	50	100	0.95	0.01743
12:4396660:A:G	50	100	0.97	0.1151
12:4396738:T:G	50	100	1	0.02088
12:4396758:G:C	50	100	1	0.02088
12:4396765:T:C	50	100	1	0.02088
12:4396842:A:G	50	98	0.98	0.161
12:4396957:A:G	50	98	0.98	0.1607
12:4396982:T:C	50	100	0.99	0.0207
12:4396983:T:C	50	100	1	0.02088
12:4397065:G:A	50	100	1	0.01416
12:4397657:C:T	50	100	0.96	0.1344
12:4397729:G:C	50	100	0.99	0.0207
12:4397759:C:T	50	100	0.98	0.01743
12:4397770:C:A	50	100	0.99	0.0207
12:4397846:A:G	50	98	0.95	0.1164
12:4397955:T:C	50	100	0.9	0.06264
12:4398073:C:T	50	98	0.97	0.02106
12:4398151:T:G	50	100	0.97	0.02088
12:4398176:C:T	50	100	0.82	0.04884
12:4398290:C:A	50	98	0.95	0.01471
12:4398296:G:A	50	96	0.85	0.199
12:4398506:C:G	50	100	0.92	0.1881
12:4398553:T:C	50	96	0.89	0.1365
12:4398627:C:T	50	100	0.92	0.1643
12:4398836:T:C	50	94	0.87	0.3422
12:4399278:G:T	50	90	0.84	0.2505
12:4399535:G:A	50	90	0.86	0.3733
12:4399536:C:T	50	96	0.84	0.2741
12:4399570:T:C	50	94	0.85	0.474
12:4399661:C:T	50	92	0.86	0.4512
12:4399673:T:C	50	92	0.87	0.4154
12:4399785:G:A	50	90	0.89	0.4815
12:4399823:A:G	50	100	0.82	0.01017
12:4400339:C:A	50	100	0.93	0.4526
12:4400603:A:G	50	98	0.95	0.435
12:4400787:G:A	50	100	0.92	0.03613
12:4401144:G:T	50	100	0.88	0.01289
12:4401322:C:G	50	98	0.94	0.05501
12:4401452:C:T	50	98	0.97	0.06009
12:4401798:A:G	50	98	0.95	0.4374
12:4401810:G:A	50	100	0.87	0.04067
12:4402067:C:T	50	98	0.97	0.05973
12:4402321:G:A	50	100	0.88	0.01289
12:4402869:T:C	50	96	0.95	0.4101
12:4403165:C:T	50	100	0.93	0.1547
12:4403314:G:A	50	96	0.94	0.1425
12:4403473:C:A	50	100	0.88	0.01289
12:4403991:A:T	50	100	0.94	0.1552
12:4404034:G:A	50	100	0.94	0.01616
12:4404070:T:C	50	100	0.94	0.05483
12:4404076:G:T	50	100	0.94	0.05465
12:4404313:C:T	50	98	0.93	0.3381
12:4404710:T:A	50	98	0.88	0.2507
12:4404753:A:G	50	98	0.95	0.03577
12:4405222:C:A	50	96	0.96	0.1229
12:4405618:C:T	50	96	0.9	0.1182
12:4405692:C:T	50	96	0.93	0.1592
12:4405849:C:A	50	96	0.95	0.1772
12:4406118:A:G	50	100	0.94	0.02033
12:4406139:A:G	50	100	0.92	0.04121
12:4406208:T:C	50	96	0.96	0.4729
12:4406523:G:T	50	100	0.98	0.234
12:4406691:C:T	49	98	0.9	0.04557
12:4407007:A:G	50	98	0.98	0.2778
12:4407170:G:A	50	100	0.93	0.01162
12:4407177:G:T	50	100	0.96	0.01289
12:4407371:A:G	50	100	0.96	0.01289
12:4408974:G:C	50	98	0.97	0.3306
12:4409003:A:G	50	98	0.98	0.1629
12:4409957:A:G	50	96	0.97	0.3123
12:4410271:T:C	50	98	0.98	0.2335
12:4410588:A:G	50	100	0.99	0.01144
12:4410686:C:T	50	100	0.96	0.02633
12:4412345:T:A	50	98	0.76	0.01325
12:4412403:A:T	50	100	0.99	0.236
12:4412498:C:T	50	98	0.98	0.1552
12:4412507:G:A	50	100	1	0.0138
12:4412734:A:G	50	100	0.98	0.06191
12:4412747:G:A	50	100	0.98	0.1625
12:4412859:T:C	50	100	0.99	0.2358
12:4412890:G:A	50	100	0.98	0.1924
12:4413311:A:G	50	100	0.97	0.01089
12:4413450:T:C	50	100	1	0.02487
12:4413810:C:T	50	98	0.97	0.01235
12:4414006:G:A	50	100	0.98	0.1629
12:4414059:A:G	50	100	0.98	0.3471
12:4414069:T:A	50	100	0.98	0.1549
12:4414077:G:A	50	100	0.99	0.2357
12:4414290:C:T	50	100	0.98	0.3473
12:4414364:A:G	50	100	0.98	0.163
12:4414501:T:G	50	100	1	0.0256
12:4415989:A:C	50	100	0.99	0.2411
12:4416208:A:G	50	100	1	0.04158
12:4416380:A:G	50	100	0.98	0.3586
12:4416480:C:T	50	98	0.98	0.2338
12:4416598:T:G	50	98	0.96	0.3952
12:4416665:G:C	50	100	0.99	0.05537
12:4417184:G:A	50	100	0.98	0.2066
12:4417193:C:G	50	100	0.98	0.2066
12:4417341:C:T	50	100	0.98	0.3876
12:4417346:C:T	50	100	1	0.01089
12:4417354:A:T	50	100	0.98	0.2357
12:4417623:A:T	50	100	1	0.02633
12:4418156:C:T	50	100	0.98	0.3382
12:4418495:A:T	50	100	1	0.05065
12:4418524:A:G	50	100	1	0.04248
12:4418895:A:C	50	100	0.98	0.2409
12:4419025:C:G	50	100	1	0.0472
12:4419179:C:G	50	100	0.99	0.1558
12:4419325:G:C	50	100	0.98	0.4958
12:4419620:A:G	50	100	1	0.02596
12:4419634:C:G	50	100	1	0.02596
12:4419754:G:C	50	100	1	0.02596
12:4419866:G:C	50	100	0.98	0.1556
12:4420003:C:T	50	100	0.98	0.4622
12:4420106:A:G	50	100	0.98	0.2464
12:4420163:G:A	50	100	1	0.02596
12:4420443:G:C	50	100	1	0.02596
12:4420590:G:A	50	98	0.61	0.01489
12:4420959:T:C	50	100	0.96	0.08224
12:4420975:C:T	50	98	0.94	0.01979
12:4421070:C:T	50	92	0.97	0.4539
12:4421074:C:A	50	94	0.97	0.4316
12:4421182:A:T	50	98	0.94	0.2295
12:4421266:A:T	50	98	0.98	0.03032
12:4421350:A:G	50	94	0.98	0.3898
12:4421571:C:T	50	100	0.99	0.1325
12:4421657:C:T	50	100	1	0.01089
12:4421713:T:C	50	100	0.77	0.02705
12:4422372:A:C	50	100	0.99	0.2834
12:4422495:A:T	50	100	0.99	0.2538
12:4422530:T:C	50	100	0.99	0.2834
12:4423135:C:A	50	100	0.98	0.1358
12:4423136:A:C	50	100	0.97	0.1358
12:4423332:T:G	50	96	0.99	0.1064
12:4423697:G:A	50	100	1	0.2736
12:4423804:C:T	50	98	1	0.2734
12:4424006:A:G	50	98	0.99	0.1066
12:4424213:C:T	50	100	1	0.2736
12:4424248:C:T	50	100	0.99	0.01017
12:4424439:T:C	50	100	1	0.2734
12:4424510:G:A	50	100	1	0.2734
12:4425034:G:A	50	100	1	0.2531
12:4425087:G:A	50	100	1	0.2736
12:4425204:A:C	50	100	1	0.289
12:4425494:G:A	50	100	1	0.272
12:4425793:A:G	50	100	1	0.2672
12:4426159:T:C	50	100	1	0.2818
12:4426160:G:A	50	100	0.99	0.2531
12:4426376:G:A	50	100	0.86	0.04103
12:4426608:T:C	50	100	1	0.2814
12:4426615:G:A	50	100	1	0.2669
12:4426753:A:T	50	98	1	0.1068
12:4426930:T:G	50	100	1	0.2879
12:4426968:G:A	50	92	0.93	0.2854
12:4427281:G:C	50	98	0.99	0.1127
12:4427700:C:T	50	100	1	0.01071
12:4427701:A:G	50	100	1	0.01071
12:4427721:G:A	50	100	1	0.01071
12:4427848:T:G	50	100	0.99	0.3972
12:4427904:A:C	50	98	0.99	0.2587
12:4428255:A:G	50	98	0.96	0.2889
12:4428265:C:G	50	98	0.96	0.2885
12:4428323:T:C	50	98	0.98	0.08079
12:4428492:G:A	49	100	0.98	0.4359
12:4428675:G:A	50	98	0.98	0.05447
12:4429233:C:T	50	98	0.99	0.05392
12:4429372:C:T	50	100	0.98	0.01489
12:4429393:G:A	50	100	0.98	0.01761
12:4429563:G:T	50	100	0.98	0.01761
12:4429756:C:T	50	100	0.96	0.07062
12:4429851:G:A	50	100	0.96	0.02542
12:4430215:C:G	50	100	0.99	0.2427
12:4430412:G:A	50	100	0.98	0.03468
12:4430543:G:A	49	100	0.98	0.415
12:4430704:G:A	50	100	0.99	0.272
12:4431989:G:A	50	100	0.74	0.03123
12:4432785:A:G	50	98	0.98	0.0837
12:4433609:C:T	50	100	1	0.01071
12:4434055:T:C	50	100	1	0.01071
12:4434321:T:A	50	98	0.98	0.06264
12:4434556:A:G	50	100	1	0.0423
12:4435435:C:T	50	90	0.89	0.1952
12:4435721:C:T	50	100	0.97	0.3983
12:4435830:T:C	50	100	1	0.01071
12:4435898:G:A	50	100	0.98	0.2734
12:4436576:C:T	50	100	1	0.01071
12:4437033:T:G	50	100	1	0.01071
12:4438500:T:C	50	100	0.98	0.4276
12:4438641:G:A	50	100	0.96	0.1071
12:4439084:C:G	50	100	1	0.02342
12:4439107:A:G	50	100	1	0.0207
12:4439196:G:A	50	100	1	0.01071
12:4439260:G:A	50	100	0.74	0.02179
12:4439287:C:A	50	98	0.98	0.04121
12:4439853:C:T	50	100	0.97	0.4798
12:4440075:C:T	50	100	0.98	0.02996
12:4440089:G:A	50	100	0.96	0.4802
12:4442613:C:T	50	100	0.97	0.1886
12:4442648:G:A	50	100	0.96	0.04103
12:4442738:G:T	50	98	0.96	0.1888
12:4442886:C:G	50	100	0.97	0.1886
12:4442948:C:T	50	100	0.97	0.1681
12:4443065:A:G	50	100	0.94	0.1654
12:4443730:A:G	50	100	0.94	0.04158
12:4443788:C:T	50	100	1	0.02015
12:4444018:C:T	50	98	0.94	0.2455
12:4444058:C:T	50	96	0.94	0.2453
12:4444166:A:G	50	96	0.92	0.463
12:4444217:A:G	50	98	0.91	0.4706
12:4444352:T:C	50	98	0.95	0.2894
12:4444357:C:T	50	98	0.95	0.2896
12:4444503:T:C	50	100	0.9	0.2524
12:4444578:C:A	50	100	0.9	0.2529
12:4444581:C:A	50	100	0.9	0.2531
12:4444584:C:A	50	100	0.9	0.2527
12:4445143:G:A	50	98	0.98	0.01362
12:4445201:C:T	50	100	0.94	0.03722
12:4445208:C:G	50	100	0.94	0.0305
12:4445247:C:T	50	96	0.9	0.1859
12:4445382:G:C	50	98	0.91	0.1064
12:4445464:A:G	50	96	0.93	0.1238
12:4446325:G:A	50	100	0.92	0.2667
12:4446409:G:A	50	100	0.94	0.1414
12:4446540:A:T	50	100	0.99	0.01652
12:4446564:T:C	50	100	0.99	0.01616
12:4446570:A:G	50	98	0.86	0.01834
12:4446588:A:G	50	100	0.94	0.1418
12:4446692:A:C	50	100	0.98	0.07062
12:4447017:T:C	50	100	0.99	0.05338
12:4447428:C:T	50	100	0.99	0.01089
12:4447470:T:C	50	92	0.86	0.1941
12:4447485:A:T	50	100	0.99	0.04993
12:4447988:G:C	50	100	0.99	0.05011
12:4448431:C:A	50	98	0.89	0.2727
12:4448601:G:A	50	100	1	0.02324
12:4449683:C:T	50	100	1	0.02669
12:4449684:G:A	50	100	0.92	0.01707
12:4449705:T:G	50	100	0.93	0.02578
12:4450488:G:T	50	100	0.92	0.01162
12:4450740:C:T	50	100	0.99	0.01743
12:4450862:T:A	50	98	0.94	0.0443
12:4450869:C:T	50	100	1	0.0276
12:4451190:G:A	50	98	1	0.01325
12:4451659:T:C	50	100	0.91	0.06826
12:4451697:T:C	50	100	0.94	0.02288
12:4452015:G:A	50	100	0.88	0.06463
12:4452087:C:T	50	100	0.86	0.05646
12:4452293:T:G	50	98	0.92	0.1285
12:4452310:G:A	50	100	0.75	0.01398
12:4452373:A:G	50	98	0.92	0.1284
12:4452385:G:T	50	98	0.92	0.1176
12:4452409:T:A	50	98	0.92	0.13
12:4452709:C:A	50	96	0.87	0.1623
12:4453145:C:T	50	100	0.67	0.01198
12:4453154:C:T	50	94	0.94	0.1209
12:4453178:A:G	50	96	0.94	0.2536
12:4453246:G:A	50	96	0.9	0.05265
12:4453286:A:C	50	98	0.9	0.01924
12:4453525:T:C	50	90	0.94	0.4014
12:4453714:C:T	50	96	0.84	0.03776
12:4453715:G:A	50	96	0.98	0.1752
12:4453780:A:G	50	98	0.98	0.1218
12:4453987:T:C	50	94	0.93	0.4052
12:4454064:T:C	50	92	0.94	0.4421
12:4454156:C:T	50	94	0.95	0.2576
12:4454159:A:G	50	92	0.94	0.4973
12:4454202:C:A	50	94	0.95	0.4314
12:4454204:T:G	50	98	0.94	0.0305
12:4454274:C:T	50	98	0.98	0.1207
12:4454644:A:T	50	98	0.98	0.2798
12:4454728:T:C	50	100	0.98	0.1189
12:4454761:G:A	50	100	0.98	0.04539
12:4454889:C:T	50	98	0.98	0.3439
12:4455026:A:C	50	96	0.98	0.496
12:4455444:T:C	50	100	1	0.01543
12:4455447:C:T	50	98	0.99	0.3468
12:4455951:G:T	50	96	1	0.2743
12:4456844:T:G	50	100	1	0.04503
12:4456901:A:C	50	98	1	0.3459
12:4457093:A:C	50	98	1	0.3488
12:4457257:C:T	50	100	1	0.2562
12:4457291:A:G	50	100	0.99	0.1222
12:4457700:A:C	50	98	1	0.284
12:4458364:C:T	50	100	1	0.04503
12:4458465:G:A	50	100	0.98	0.4964
12:4458666:C:T	50	100	0.99	0.06336
12:4458756:G:A	50	98	1	0.2809
12:4458760:G:A	50	100	0.95	0.01707
12:4458938:A:T	50	100	0.94	0.04121
12:4459226:A:C	50	98	1	0.2829
12:4459547:G:A	50	100	1	0.06155
12:4459614:G:A	50	98	0.99	0.4951
12:4459891:T:A	50	98	1	0.284
12:4459951:C:T	50	100	1	0.06155
12:4460342:G:A	50	100	1	0.01398
12:4460474:G:A	50	98	1	0.2077
12:4460842:G:A	50	100	0.99	0.12
12:4461024:A:G	50	100	1	0.2656
12:4461123:A:G	50	98	0.99	0.2805
12:4461137:G:C	50	100	1	0.05973
12:4461231:A:T	50	100	0.99	0.4922
12:4461338:G:C	50	100	0.99	0.4907
12:4461439:T:C	50	100	0.99	0.3971
12:4461469:C:G	50	98	0.98	0.3248
12:4461470:T:C	50	98	0.98	0.325
12:4461488:A:G	50	98	0.98	0.325
12:4461534:C:A	49	98	0.98	0.1529
12:4461649:G:T	50	100	1	0.04684
12:4461736:G:C	50	100	0.98	0.187
12:4461823:T:C	50	98	0.98	0.1649
12:4461993:C:T	50	100	1	0.04702
12:4462155:C:T	50	100	1	0.04702
12:4462166:C:A	50	100	1	0.04702
12:4462308:A:T	50	100	1	0.04702
12:4462411:G:A	50	100	1	0.04702
12:4462432:A:C	50	100	0.91	0.0118
12:4462508:G:A	50	100	1	0.04702
12:4462519:T:A	50	100	1	0.04702
12:4462645:G:A	50	100	0.98	0.1932
12:4462951:G:T	50	98	1	0.01107
12:4463323:C:T	50	100	1	0.04611
12:4463442:G:A	50	100	0.99	0.236
12:4463566:A:G	50	100	0.99	0.2389
12:4463953:T:C	50	98	0.99	0.2101
12:4464086:T:C	50	100	1	0.05973
12:4464173:C:T	50	100	0.99	0.1836
12:4464625:T:G	50	100	1	0.06245
12:4464751:C:A	50	100	0.99	0.0463
12:4464762:A:C	50	100	0.99	0.108
12:4464868:A:T	50	100	0.99	0.1826
12:4464894:C:G	50	98	0.99	0.1599
12:4465291:G:A	50	100	0.99	0.2275
12:4465398:T:C	50	98	1	0.02596
12:4465918:A:T	50	100	1	0.06227
12:4466103:G:A	50	100	0.98	0.1149
12:4466880:A:G	50	98	0.98	0.02633
12:4467123:A:C	50	98	0.99	0.4546
12:4467412:A:G	50	98	0.99	0.02614
12:4467608:C:G	50	100	0.99	0.06718
12:4467609:C:G	50	100	0.99	0.06264
12:4467795:A:G	50	96	0.98	0.1064
12:4468020:A:G	50	100	0.99	0.06718
12:4468131:C:G	50	96	0.99	0.492
12:4468302:T:C	50	96	0.99	0.2689
12:4468370:C:T	50	100	0.99	0.02342
12:4469342:A:T	50	96	0.99	0.1541
12:4469443:C:T	50	96	0.98	0.3397
12:4469668:G:T	50	100	0.93	0.02342
12:4469927:C:T	50	100	0.9	0.02306
12:4469940:C:A	50	98	0.97	0.06155
12:4470353:G:C	50	98	0.93	0.108
12:4470591:C:G	50	98	0.99	0.01325
12:4471025:G:A	50	100	1	0.03704
12:4471276:A:G	50	100	0.92	0.06227
12:4471322:G:A	50	100	0.98	0.04448
12:4471491:C:A	50	100	0.98	0.04611
12:4471574:T:C	50	100	0.96	0.1414
12:4472205:T:C	50	100	0.96	0.07498
12:4472784:G:A	50	100	0.97	0.3155
12:4473544:C:T	50	100	1	0.02578
12:4473879:G:A	50	100	0.99	0.03704
12:4474016:A:T	50	100	1	0.04811
12:4474373:T:C	50	100	0.99	0.07716
12:4474501:G:T	50	100	0.97	0.01779
12:4474547:T:C	50	100	0.99	0.08025
12:4474626:C:T	50	100	0.9	0.01162
12:4474855:C:T	50	100	0.99	0.01344
12:4475154:C:T	50	100	0.97	0.03722
12:4476262:T:C	50	100	0.99	0.1803
12:4476466:T:C	50	100	0.94	0.01162
12:4476746:G:A	50	100	1	0.03722
12:4477421:G:A	50	100	0.96	0.01434
12:4478433:T:G	50	100	0.98	0.1117
12:4478744:G:T	50	100	0.98	0.06845
12:4478878:T:A	50	100	0.99	0.02614
12:4478972:C:T	50	100	0.96	0.03813
12:4479016:T:G	50	100	1	0.03577
12:4479064:A:G	50	100	0.99	0.06845
12:4479082:C:T	50	100	0.97	0.06845
12:4479413:C:T	50	100	0.99	0.06845
12:4480768:A:G	50	100	1	0.03595
12:4481666:C:T	50	100	0.98	0.03722
12:4481783:G:A	50	100	0.91	0.04448
12:4481915:G:A	50	98	0.95	0.1456
12:4481934:T:C	50	100	0.99	0.1431
12:4482078:A:G	50	100	1	0.1432
12:4482096:A:C	50	100	0.98	0.05338
12:4482163:T:A	50	100	0.99	0.06863
12:4482170:A:G	50	100	1	0.1432
12:4482173:C:A	50	100	0.89	0.01725
12:4482174:T:A	50	100	0.89	0.01725
12:4482185:T:C	49	95.9	1	0.1418
12:4482688:A:G	50	100	0.99	0.06863
12:4483115:T:G	50	100	1	0.03613
12:4483175:A:G	50	98	0.97	0.3317
12:4483367:A:G	50	100	1	0.03613
12:4484210:G:T	50	100	0.96	0.02505
12:4484255:C:T	50	100	1	0.03613
12:4484524:A:G	50	100	1	0.04648
12:4484562:G:A	50	100	1	0.03994
12:4484950:A:G	50	100	1	0.03595
12:4485479:A:G	50	100	1	0.01852
12:4485579:G:A	50	100	0.96	0.01362
12:4485733:C:T	50	98	0.98	0.01434
12:4486064:T:C	50	100	1	0.04503
12:4486125:C:T	50	100	0.99	0.04956
12:4487168:T:C	50	100	1	0.05301
12:4487205:T:C	50	100	1	0.01325
12:4487446:C:T	50	100	1	0.02941
12:4487678:C:T	50	100	1	0.04484
12:4487812:T:C	50	98	0.98	0.04067
12:4488163:A:G	50	100	0.95	0.01852
12:4488315:A:C	50	94	0.9	0.1058
12:4488541:T:C	50	100	0.86	0.01779
12:4488579:G:A	50	100	1	0.04575
12:4488968:C:T	50	100	1	0.04503
12:4489371:C:T	50	100	1	0.01652
12:4490017:T:C	50	100	0.98	0.02233
12:4490600:A:C	50	100	1	0.01344
12:4490766:T:C	50	100	1	0.03686
12:4491468:T:A	50	100	1	0.1558
12:4491470:T:A	50	100	1	0.01707
12:4491753:C:T	50	100	1	0.02578
12:4491902:G:A	50	100	0.97	0.06917
12:4492497:C:G	50	100	1	0.02741
12:4492609:C:T	50	100	1	0.02741
12:4492610:C:T	50	100	1	0.02741
12:4492716:T:C	50	98	0.87	0.07353
12:4492972:G:T	50	96	0.9	0.108
12:4493152:T:C	50	100	0.74	0.02832
12:4493298:A:G	50	100	1	0.02741
12:4493408:T:C	50	100	1	0.02741
12:4493830:C:T	50	100	1	0.04611
12:4493890:C:T	50	98	0.89	0.0325
12:4493957:A:G	50	100	1	0.1743
12:4494001:G:A	50	98	0.9	0.01561
12:4494228:T:A	50	98	1	0.04902
12:4494532:T:C	50	100	1	0.05501
12:4494546:C:T	50	98	1	0.02342
12:4494714:C:T	50	100	1	0.03976
12:4494950:G:A	50	100	1	0.0423
12:4495512:C:A	50	100	1	0.04375
12:4495559:T:C	50	100	1	0.04375
12:4495750:C:G	50	100	1	0.04375
12:4495792:G:A	50	100	1	0.04375
12:4495844:A:G	50	100	1	0.04375
12:4495939:A:T	50	100	1	0.02106
12:4496145:C:T	50	100	1	0.04375
12:4496445:G:A	50	100	1	0.04375
12:4497002:T:A	50	100	0.97	0.06137
12:4497125:G:A	50	100	1	0.04375
12:4497322:G:T	50	100	1	0.03976
12:4497361:T:C	50	98	1	0.06954
12:4497490:C:T	50	100	1	0.03976
12:4498135:T:C	50	100	1	0.04375
12:4498176:A:T	50	100	1	0.1196
12:4498855:A:G	50	100	1	0.02796
12:4498937:A:G	50	100	0.99	0.1759
12:4499172:T:C	50	100	1	0.04611
12:4499205:A:G	50	100	1	0.05828
12:4499245:T:G	50	100	1	0.03123
12:4499670:T:C	50	100	1	0.04375
12:4499812:G:C	49	100	1	0.02106
12:4500459:A:G	50	100	1	0.173
12:4500739:G:A	50	100	1	0.02288
12:4500777:C:T	50	100	0.95	0.01471
12:4500858:G:A	50	100	0.95	0.01489
12:4501361:T:C	50	100	0.99	0.03577
12:4501457:A:G	50	100	1	0.04375
12:4501570:A:T	50	100	1	0.01616
12:4501818:C:A	50	100	0.89	0.01489
12:4502997:A:G	50	98	0.97	0.05901
12:4503659:C:T	50	100	1	0.04375
12:4503695:A:G	50	100	1	0.05846
12:4503777:C:T	50	100	1	0.04375
12:4504710:A:C	50	100	0.95	0.01489
12:4505379:A:G	50	100	1	0.03976
12:4505417:A:C	50	100	0.95	0.01471
12:4505579:T:A	50	100	1	0.06282
12:4505645:A:G	50	100	1	0.01707
12:4505829:G:A	50	100	0.99	0.01271
12:4506036:G:A	50	100	1	0.02306
12:4506310:G:A	50	100	1	0.02687
12:4506315:C:T	50	100	1	0.06972
12:4506923:A:C	50	100	1	0.04375
12:4506939:A:G	50	100	1	0.02106
12:4507475:T:A	50	96	0.88	0.09949
12:4507476:C:T	50	100	1	0.1745
12:4507568:C:T	50	100	1	0.03141
12:4507642:C:G	50	100	1	0.04375
12:4507735:C:A	50	100	1	0.1747
12:4508076:A:C	50	100	0.99	0.04375
12:4508095:T:C	50	100	0.98	0.04375
12:4508730:T:C	50	100	0.9	0.02451
12:4509028:G:C	49	93.9	0.98	0.09005
12:4509065:G:T	48	100	1	0.02705
12:4509156:A:G	46	80.4	0.94	0.04394
12:4509191:C:G	48	81.2	0.7	0.03304
12:4509220:T:C	48	81.2	0.68	0.02433
12:4509226:A:G	49	81.6	0.64	0.0276
12:4509317:G:C	46	87	0.89	0.1095
12:4509521:C:G	49	98	0.89	0.05392
12:4509599:C:T	47	91.5	0.92	0.1812
12:4509606:C:A	50	98	0.99	0.02106
12:4509670:C:G	49	89.8	0.89	0.1031
12:4509672:T:C	49	89.8	0.89	0.1033
12:4510417:A:G	45	93.3	0.98	0.07008
12:4510446:G:C	47	97.9	0.86	0.07298
12:4510813:A:G	49	100	0.97	0.0443
12:4511662:G:A	50	100	0.98	0.06046
12:4511728:G:A	50	96	0.7	0.03341
12:4512152:A:C	41	97.6	0.96	0.03794
12:4512543:T:A	50	100	1	0.02269
12:4512899:G:C	32	100	0.92	0.06046
12:4512978:A:G	30	93.3	0.99	0.1042
12:4513235:T:C	50	98	1	0.05447
12:4513615:A:T	50	100	1	0.04521
12:4513767:G:A	50	100	0.99	0.01507
12:4514087:C:T	50	96	1	0.04539
12:4514215:A:G	47	89.4	1	0.1741
12:4514319:C:T	49	93.9	0.99	0.04375
12:4514349:T:G	50	98	1	0.1739
12:4514522:T:G	50	100	1	0.02687
12:4514628:A:G	48	97.9	1	0.04375
12:4515307:T:C	50	100	1	0.05864
12:4515413:C:T	50	100	0.99	0.04484
12:4516670:C:T	50	98	1	0.219
12:4516862:A:G	50	100	0.99	0.02106
12:4516956:A:T	50	100	1	0.05882
12:4516965:C:T	50	100	0.98	0.06028
12:4517365:A:G	50	100	0.95	0.01489
12:4517558:C:T	50	100	0.94	0.02288
12:4518248:C:T	50	100	0.98	0.06028
12:4518351:T:C	50	100	1	0.04394
12:4519483:C:T	50	100	0.93	0.05174
12:4519733:T:C	50	100	1	0.07135
12:4521579:G:A	50	100	1	0.04375
12:4522081:A:G	50	100	0.95	0.01507
12:4522163:C:T	50	100	1	0.03123
12:4522570:C:A	50	100	0.92	0.04484
12:4523372:C:G	49	100	0.95	0.01489
12:4523801:A:G	50	100	1	0.1739
12:4525170:A:G	50	100	0.95	0.01852
12:4525217:G:A	50	100	1	0.01071
12:4525837:G:A	50	100	1	0.03123
12:4525879:A:G	50	100	1	0.05447
12:4526306:G:A	50	100	1	0.04375
12:4526747:T:G	50	100	1	0.05683
12:4526929:A:G	50	100	1	0.04557
12:4527429:T:C	50	100	0.98	0.02033
12:4527648:A:T	50	100	1	0.04557
12:4528063:G:A	50	100	1	0.04375
12:4528094:A:G	50	100	1	0.04375
12:4528698:G:T	50	100	1	0.05174
12:4528917:A:C	48	97.9	0.85	0.01271
12:4528998:T:C	50	100	1	0.1739
12:4529329:C:T	50	100	1	0.04375
12:4529518:T:C	50	100	1	0.02269
12:4529736:A:C	50	100	1	0.01089
12:4531071:A:G	50	100	1	0.04611
12:4531196:C:T	50	100	1	0.06899
12:4531521:G:C	50	100	0.95	0.01489
12:4531929:A:C	50	100	1	0.04375
12:4533018:G:A	49	100	1	0.219
12:4533406:G:T	50	100	1	0.1739
12:4533529:G:C	50	100	1	0.02342
12:4534513:C:G	50	100	1	0.04375
12:4535616:A:C	50	100	1	0.05864
12:4535713:C:T	50	100	1	0.05428
12:4536234:G:A	50	100	0.99	0.06881
12:4536282:T:C	50	100	1	0.1737
12:4536785:G:A	50	100	1	0.02687
12:4537624:G:A	50	100	1	0.02269
12:4537802:A:C	50	100	1	0.1048
12:4538062:G:A	50	100	1	0.04375
12:4538925:G:T	50	100	1	0.03123
12:4539404:C:G	50	100	0.85	0.03686
12:4539444:A:G	50	100	1	0.114
12:4539705:G:T	50	98	1	0.04303
12:4539999:T:C	50	100	0.81	0.0216
12:4540069:C:T	50	100	1	0.03123
12:4540114:T:A	50	100	1	0.04303
12:4540380:T:G	50	100	0.93	0.01035
12:4540510:G:A	50	100	1	0.05919
12:4540632:A:G	50	98	0.97	0.03413
12:4540899:C:T	50	100	1	0.2144
12:4541616:G:A	50	100	1	0.04575
12:4542328:T:G	50	100	1	0.2184
12:4542679:G:A	50	98	0.9	0.01561
12:4543531:T:G	49	100	0.95	0.01471
12:4543897:A:C	50	100	1	0.02687
12:4544162:G:C	50	100	0.95	0.1015
12:4544164:C:T	50	100	0.94	0.1015
12:4544341:T:G	50	100	1	0.03522
12:4544342:C:G	50	100	1	0.02033
12:4545773:T:C	50	100	0.9	0.01761
12:4546504:C:G	50	100	1	0.2344
12:4546556:C:T	50	98	0.94	0.01307
12:4547257:T:C	50	100	1	0.04412
12:4547261:A:G	50	100	1	0.02705
12:4547344:G:A	50	98	1	0.1184
12:4547521:G:A	50	100	0.95	0.0187
12:4547658:T:G	50	100	1	0.01489
12:4548037:A:T	50	100	1	0.2375
12:4548212:A:G	50	100	1	0.03141
12:4548607:G:A	50	100	0.99	0.04466
12:4548952:G:A	50	100	0.95	0.09804
12:4549044:C:T	50	100	1	0.02723
12:4549173:G:C	50	100	1	0.08279
12:4549395:A:G	50	100	1	0.0443
12:4549396:A:C	50	100	1	0.118
12:4549475:A:G	50	100	1	0.02705
12:4549583:C:A	50	100	1	0.2199
12:4549752:G:A	50	100	1	0.03522
12:4550255:C:A	50	98	0.85	0.02669
12:4550412:C:T	50	100	1	0.01452
12:4550520:T:C	50	100	1	0.04412
12:4550569:T:C	50	100	1	0.1182
12:4551093:A:G	50	100	1	0.2377
12:4551137:C:T	50	100	1	0.02269
12:4551405:G:T	50	100	1	0.0443
12:4551472:G:A	50	100	0.9	0.01761
12:4552049:A:G	50	94	0.87	0.06354
12:4552221:A:T	50	100	1	0.08206
12:4553044:T:C	50	96	0.92	0.10780000000000001
12:4555035:A:G	50	100	1	0.02705
12:4555655:C:T	50	100	1	0.118
12:4555977:C:T	50	100	1	0.02015
12:4556058:A:G	50	100	1	0.0581
12:4556059:G:A	50	100	1	0.04357
12:4557358:T:C	50	100	1	0.04357
12:4558046:A:G	50	100	1	0.02251
12:4558116:A:T	50	100	1	0.23
12:4558721:A:T	50	100	1	0.05955
12:4558744:A:C	50	100	1	0.2338
12:4559144:G:A	50	100	1	0.01616
12:4560334:G:C	50	100	1	0.1178
12:4560574:G:T	50	100	1	0.2338
12:4560788:A:G	50	100	0.99	0.05755
12:4561049:C:G	50	100	1	0.2338
12:4561063:G:A	50	100	1	0.04357
12:4561216:G:A	50	100	1	0.2338
12:4561501:G:T	50	100	1	0.02015
12:4561765:G:T	50	100	0.98	0.08152
12:4562263:G:T	50	96	0.88	0.3164
12:4562324:G:A	50	96	0.92	0.4953
12:4562445:C:G	50	96	0.92	0.2366
12:4562446:G:A	50	96	0.92	0.2366
12:4562497:G:A	50	100	0.81	0.0118
12:4562760:T:C	50	100	0.96	0.3235
12:4562764:C:A	50	96	0.89	0.1874
12:4562930:A:G	50	100	0.95	0.2845
12:4563015:A:G	50	98	0.95	0.04866
12:4563187:C:G	50	100	0.92	0.01398
12:4563228:T:G	50	100	0.96	0.3157
12:4563307:G:A	50	100	0.96	0.02633
12:4563404:G:C	50	100	0.98	0.02433
12:4563691:G:C	50	100	0.96	0.3143
12:4563874:C:A	50	98	0.97	0.04666
12:4564340:T:A	50	100	0.96	0.1278
12:4564580:C:A	50	100	0.96	0.06826
12:4564827:A:T	50	98	0.98	0.0207
12:4565126:A:G	50	100	0.95	0.1276
12:4565130:G:A	50	100	0.9	0.09604
12:4565539:C:T	50	100	1	0.01162
12:4565616:T:C	50	100	0.95	0.03286
12:4565960:G:A	50	100	0.95	0.1224
12:4566052:A:G	50	90	0.9	0.4762
12:4566138:G:A	50	100	0.88	0.02088
12:4566292:A:G	50	100	0.95	0.09005
12:4566382:A:G	50	98	0.96	0.2829
12:4566495:G:C	50	100	0.94	0.03504
12:4567086:T:C	50	100	0.96	0.3105
12:4567126:T:C	50	100	0.96	0.06137
12:4567290:T:C	50	100	0.96	0.1547
12:4567733:C:G	50	98	0.74	0.02887
12:4567740:T:G	50	98	1	0.02505
12:4567893:T:C	50	100	1	0.02669
12:4568045:G:T	50	100	0.98	0.09296
12:4568089:T:C	50	100	0.96	0.4742
12:4568462:T:C	50	100	1	0.01489
12:4568613:C:T	50	100	0.96	0.03268
12:4568628:T:C	50	100	0.97	0.4221
12:4568666:G:A	50	100	0.92	0.01107
12:4568941:A:G	50	98	0.91	0.02524
12:4569027:G:A	50	100	0.97	0.06881
12:4569048:A:C	50	100	0.98	0.3475
12:4569148:C:G	50	100	0.98	0.3128
12:4569196:G:T	50	100	1	0.01017
12:4569379:A:C	50	100	0.98	0.05501
12:4569748:A:G	50	100	0.98	0.07153
12:4570074:A:G	50	100	0.93	0.01325
12:4570077:A:G	50	100	0.98	0.06935
12:4570154:T:A	50	100	0.98	0.3135
12:4570193:C:G	50	100	0.97	0.02451
12:4570255:T:A	49	98	0.97	0.4608
12:4570582:T:C	50	100	1	0.02869
12:4570766:T:C	50	100	1	0.05029
12:4570944:A:G	50	100	0.98	0.3853
12:4571134:C:G	50	100	0.98	0.4642
12:4571147:A:G	50	100	1	0.01416
12:4571302:T:C	50	100	0.98	0.05501
12:4571466:A:G	50	98	0.9	0.07371
12:4571524:G:A	50	100	1	0.01416
12:4571620:G:T	50	100	0.98	0.05483
12:4571694:T:C	50	100	1	0.01162
12:4571710:T:C	50	100	1	0.05029
12:4571777:A:G	49	100	0.99	0.0719
12:4572164:A:G	50	98	0.97	0.4225
12:4572311:T:C	50	100	0.98	0.346
12:4572431:G:A	50	100	0.97	0.3711
12:4572437:A:G	50	98	0.97	0.43120000000000003
12:4572438:C:T	50	98	0.96	0.4167
12:4572439:A:G	50	98	0.96	0.439
12:4572442:T:C	50	98	0.97	0.4388
12:4572539:T:A	50	100	1	0.03486
12:4572672:G:A	50	100	0.92	0.02233
12:4573252:T:G	50	100	0.98	0.3462
12:4573375:G:C	50	100	0.91	0.03377
12:4573460:A:C	50	98	0.91	0.01634
12:4573464:G:C	50	100	0.96	0.03177
12:4573736:C:A	50	100	0.98	0.4523
12:4573903:C:G	50	100	0.98	0.08642
12:4573958:G:T	50	96	0.88	0.1071
12:4573973:T:C	50	98	0.89	0.03413
12:4573992:A:G	50	98	0.9	0.03359
12:4574100:C:G	50	100	1	0.01107
12:4574194:T:C	49	98	0.87	0.06245
12:4574243:A:G	50	96	0.97	0.4385
12:4574266:T:C	50	100	0.83	0.01797
12:4574267:G:A	50	98	0.95	0.451
12:4574300:A:G	50	98	0.87	0.1946
12:4574329:G:C	50	98	0.96	0.4613
12:4574888:G:T	50	98	0.98	0.4926
12:4574934:T:C	50	98	0.98	0.463
12:4574974:C:T	50	100	0.98	0.01216
12:4574987:A:T	50	98	0.98	0.4628
12:4575032:G:A	50	100	1	0.03341
12:4575065:G:C	50	98	0.98	0.4628
12:4575147:G:A	50	98	0.98	0.4606
12:4575149:C:T	50	100	1	0.02905
12:4575299:C:G	50	98	0.96	0.4615
12:4575471:G:C	50	100	1	0.01035
12:4575532:A:G	50	100	0.93	0.01107
12:4575554:C:T	50	100	0.98	0.341
12:4575868:T:G	50	100	0.98	0.1091
12:4575937:A:C	50	100	0.97	0.3927
12:4576036:T:C	50	100	0.98	0.08751
12:4576080:T:C	50	100	0.99	0.03395
12:4576278:A:G	50	98	0.97	0.4272
12:4576785:A:G	50	100	0.97	0.0423
12:4577104:T:C	50	100	0.99	0.0345
12:4577585:T:C	50	100	0.92	0.01107
12:4577965:T:C	50	100	0.92	0.01107
12:4578607:C:G	50	100	0.98	0.1629
12:4578955:C:A	50	100	1	0.02215
12:4579366:G:A	50	100	0.99	0.0345
12:4579406:A:G	50	100	0.95	0.03304
12:4579468:C:T	50	98	0.89	0.07026
12:4579554:A:T	50	100	0.98	0.4552
12:4579847:T:C	50	100	0.99	0.3393
12:4580797:A:T	50	100	0.98	0.02215
12:4581552:G:A	50	100	0.98	0.0345
12:4582516:A:G	50	100	0.98	0.4791
12:4582540:C:G	50	100	0.97	0.05301
12:4582612:G:A	50	100	0.97	0.4633
12:4582776:G:C	50	100	0.98	0.03577
12:4582854:G:A	50	100	0.95	0.03431
12:4583262:G:A	50	100	1	0.02215
12:4583641:T:C	50	100	1	0.02215
12:4584283:G:T	50	100	1	0.02197
12:4584366:C:A	50	100	1	0.02215
12:4584390:G:T	50	100	0.98	0.03468
12:4584526:G:C	49	98	0.98	0.4969
12:4584612:C:G	50	98	0.97	0.4635
12:4585087:C:T	50	100	1	0.02306
12:4585788:C:T	50	100	1	0.01344
12:4585840:G:C	50	100	1	0.01344
12:4585858:T:C	50	100	1	0.01344
12:4586026:A:C	50	100	1	0.01344
12:4586259:T:C	50	96	0.97	0.3515
12:4586360:A:T	50	100	0.98	0.01344
12:4586699:G:A	49	95.9	0.94	0.3437
12:4586704:G:A	48	100	0.94	0.04666
12:4586998:C:T	50	98	0.76	0.02832
12:4587124:T:C	50	98	0.75	0.09895
12:4587261:T:G	50	98	0.82	0.01107
12:4587635:G:A	50	92	0.86	0.3215
12:4588030:G:A	50	100	0.8	0.01797
12:4588050:C:G	50	98	0.92	0.248
12:4588560:C:A	50	100	0.93	0.2752
12:4588821:A:T	50	96	0.93	0.3825
12:4588825:A:G	50	96	0.94	0.3825
12:4588826:T:G	50	98	0.93	0.3827
12:4589285:A:G	50	100	0.94	0.02651
12:4589461:C:G	50	98	0.84	0.05828
12:4589483:C:T	50	100	0.97	0.05156
12:4589532:A:C	50	98	0.96	0.3809
12:4589560:A:G	50	100	0.98	0.07553
12:4590066:C:T	50	98	0.96	0.2689
12:4590220:G:A	50	100	1	0.07498
12:4590529:G:A	50	100	1	0.01924
12:4590617:A:G	50	100	0.93	0.03758
12:4590775:G:T	50	98	0.98	0.3785
12:4590939:C:T	50	100	1	0.07571
12:4591029:T:C	50	100	1	0.01434
12:4591055:G:T	50	98	0.98	0.3992
12:4591076:G:A	50	100	1	0.04739
12:4591172:C:G	50	100	0.94	0.01344
12:4591186:G:A	50	100	1	0.05192
12:4591591:C:T	50	100	1	0.04739
12:4591721:G:A	50	100	0.99	0.07988
12:4591742:T:C	50	100	1	0.05192
12:4591805:C:T	50	100	0.89	0.01235
12:4591881:C:T	50	100	0.97	0.06863
12:4591997:A:G	50	100	0.96	0.06191
12:4592137:A:G	50	100	0.97	0.06191
12:4592528:A:G	50	100	0.98	0.06863
12:4592655:C:T	50	100	0.94	0.0118
12:4592773:C:T	50	100	1	0.07516
12:4593007:C:T	50	100	0.96	0.06191
12:4593064:G:A	50	100	0.96	0.04611
12:4593656:G:A	50	98	0.98	0.378
12:4593978:C:T	50	96	0.98	0.3976
12:4595029:G:A	50	100	0.94	0.04412
12:4595263:A:G	50	100	1	0.05338
12:4595824:G:A	50	98	0.98	0.4875
12:4595949:T:C	50	100	0.97	0.02796
12:4596151:C:T	50	98	0.98	0.2631
12:4596448:G:C	50	100	1	0.01452
12:4597049:A:G	50	100	0.99	0.09985
12:4597175:A:G	50	96	0.98	0.4394
12:4597203:C:T	50	100	0.99	0.35
12:4597317:C:A	50	100	0.99	0.09985
12:4597565:C:A	50	100	0.95	0.03704
12:4597735:T:C	50	100	0.99	0.3836
12:4598259:T:C	50	100	0.99	0.02088
12:4598934:C:T	50	100	1	0.05247
12:4598984:T:A	50	100	0.99	0.3566
12:4599033:A:G	50	100	0.98	0.02106
12:4599229:C:T	50	100	1	0.01634
12:4600284:C:T	50	98	0.99	0.3849
12:4600301:G:A	50	100	0.99	0.01943
12:4600314:C:T	50	100	0.99	0.08987
12:4600607:A:G	50	100	1	0.05338
12:4601326:C:G	50	100	1	0.01471
12:4601434:T:C	50	100	0.98	0.2658
12:4601468:G:C	50	100	0.96	0.01235
12:4601482:A:G	50	98	0.86	0.05156
12:4601514:G:T	50	100	1	0.01489
12:4602071:T:G	50	100	0.99	0.3667
12:4602872:A:G	50	98	0.83	0.03486
12:4603048:A:T	50	100	0.99	0.3853
12:4603375:T:C	50	100	0.99	0.3863
12:4604218:A:C	50	100	0.95	0.01471
12:4604384:C:T	50	98	0.99	0.4893
12:4604543:T:C	50	100	1	0.4103
12:4604772:T:C	50	100	0.97	0.04866
12:4604780:C:G	50	96	0.9	0.07226
12:4604842:T:G	50	100	0.98	0.3489
12:4604852:G:A	50	100	0.96	0.05901
12:4604869:G:A	50	98	0.62	0.03994
12:4604893:T:G	50	100	1	0.06463
12:4605145:G:T	50	100	0.96	0.08715
12:4605391:C:T	50	100	0.98	0.2593
12:4605543:G:A	50	100	0.99	0.06736
12:4605650:T:A	50	98	0.84	0.04375
12:4605729:G:T	46	93.5	0.78	0.1289
12:4605735:T:G	43	93	0.96	0.06699
12:4605736:T:G	43	100	0.86	0.01216
12:4605916:G:A	50	100	0.99	0.2603
12:4606376:A:T	50	100	0.99	0.06826
12:4606681:C:A	50	100	1	0.3037
12:4607192:C:T	50	100	1	0.01235
12:4607347:C:T	50	100	1	0.08097
12:4607406:C:A	50	100	0.99	0.2206
12:4607782:T:C	50	100	0.9	0.02941
12:4608388:A:G	50	100	0.84	0.01906
12:4608628:T:G	50	98	1	0.3037
12:4608827:G:T	50	100	1	0.01235
12:4608884:C:A	50	100	0.99	0.08642
12:4608959:C:T	50	100	0.99	0.3217
12:4609118:G:A	50	98	0.86	0.03159
12:4609327:A:G	50	94	0.89	0.1153
12:4609805:C:G	50	100	1	0.06264
12:4610029:T:C	50	100	0.9	0.02959
12:4610509:G:A	50	100	0.99	0.08551
12:4610753:G:C	50	100	0.99	0.1761
12:4610954:A:G	50	100	0.88	0.01906
12:4611561:C:T	50	100	1	0.06209
12:4611974:G:A	50	100	1	0.08261
12:4612870:T:G	50	100	0.96	0.0581
12:4613005:A:T	50	100	1	0.01253
12:4613098:T:C	50	100	1	0.01253
12:4613161:A:G	50	100	0.96	0.0118
12:4613369:C:T	50	98	0.95	0.4334
12:4613375:A:G	50	98	0.85	0.01852
12:4613551:A:T	50	100	0.91	0.01289
12:4613888:A:G	50	100	1	0.01271
12:4614462:C:A	50	100	1	0.01271
12:4614480:G:C	50	98	0.99	0.3012
12:4614503:A:T	50	98	0.99	0.402
12:4614540:C:T	50	100	1	0.01053
12:4614773:A:G	50	100	1	0.0158
12:4615968:G:A	50	100	0.97	0.02124
12:4616209:T:C	50	100	1	0.06772
12:4616459:T:C	50	100	0.98	0.04902
12:4616902:A:G	50	100	1	0.1474
12:4617131:C:T	50	98	0.96	0.1476
12:4617193:G:T	50	100	1	0.4159
12:4617324:T:C	50	100	1	0.4267
12:4617488:C:T	50	100	1	0.03722
12:4617582:A:G	50	100	1	0.01961
12:4617666:T:C	50	100	1	0.4749
12:4617675:C:T	50	100	1	0.08497
12:4617766:A:G	50	100	0.92	0.01888
12:4618610:G:T	50	100	1	0.01307
12:4619014:T:C	50	100	1	0.0728
12:4619276:C:T	50	100	1	0.0167
12:4619574:C:A	50	100	0.96	0.01107
12:4619778:T:C	50	100	1	0.01289
12:4620643:T:C	50	100	1	0.3769
12:4620701:C:T	50	100	1	0.07298
12:4620702:G:A	50	100	0.98	0.03595
12:4620787:A:G	50	100	1	0.07298
12:4621233:C:T	50	100	1	0.0728
12:4621361:T:G	50	100	1	0.4261
12:4621578:G:A	50	100	1	0.3174
12:4621585:A:C	50	100	1	0.3036
12:4621838:A:G	50	100	0.97	0.01107
12:4621920:G:A	50	100	1	0.01943
12:4622220:G:A	50	100	1	0.3769
12:4622224:A:G	50	100	1	0.3036
12:4622334:G:A	50	100	1	0.09913
12:4622577:T:C	50	100	1	0.3769
12:4622632:C:G	50	100	1	0.3769
12:4622964:A:T	50	100	1	0.0374
12:4623052:G:A	49	100	1	0.02941
12:4623479:C:T	50	100	1	0.3179
12:4623488:T:C	50	100	0.99	0.1563
12:4623707:T:G	50	100	1	0.02778
12:4623890:T:G	50	100	1	0.1438
12:4623950:G:A	50	100	1	0.4168
12:4624159:A:G	50	100	1	0.2053
12:4624316:C:T	47	87.2	0.63	0.03413
12:4624341:G:A	50	100	0.84	0.01743
12:4624343:G:A	50	96	0.91	0.0561
12:4624399:C:T	47	95.7	0.98	0.08624
12:4624400:A:G	50	100	0.94	0.01997
12:4624509:T:C	50	100	1	0.3036
12:4624689:A:G	50	100	0.98	0.04829
12:4625068:C:T	50	98	0.92	0.01924
12:4625199:C:T	50	100	1	0.01979
12:4625364:C:A	50	100	1	0.4107
12:4625375:T:G	50	100	1	0.4101
12:4625376:T:C	50	100	1	0.4101
12:4625804:G:T	49	100	0.98	0.4316
12:4625905:G:A	50	100	1	0.01289
12:4625993:G:T	50	100	1	0.1231
12:4626262:C:T	50	100	1	0.3232
12:4626568:T:C	50	100	1	0.07317
12:4626571:A:G	50	100	0.99	0.3192
12:4626604:G:A	50	100	0.98	0.01943
12:4626728:G:A	50	100	0.98	0.08206
12:4626920:A:G	50	100	0.93	0.1162
12:4627329:C:T	50	100	1	0.01979
12:4627403:A:G	50	100	1	0.07988
12:4627465:A:G	50	100	0.98	0.01961
12:4627511:G:C	50	100	1	0.04956
12:4627524:A:G	50	100	1	0.03068
12:4627876:G:A	50	100	1	0.3174
12:4628152:A:G	50	100	0.98	0.1129
12:4628293:C:T	50	100	0.99	0.2171
12:4628344:A:G	50	100	0.91	0.01107
12:4628549:C:T	50	100	0.99	0.2171
12:4628642:T:G	50	100	0.9	0.01107
12:4629015:C:T	50	100	0.99	0.2302
12:4629144:T:C	50	100	0.87	0.01344
12:4629160:C:T	50	100	0.98	0.2507
12:4629429:G:A	50	100	0.97	0.3865
12:4629445:A:G	50	100	1	0.08007
12:4629564:A:C	50	100	0.94	0.01126
12:4629580:C:G	50	100	1	0.3382
12:4629696:G:A	50	100	1	0.09822
12:4630020:C:G	50	100	0.81	0.02215
12:4630183:T:C	50	100	0.99	0.4119
12:4630279:G:A	50	100	1	0.01089
12:4630491:T:C	50	100	0.97	0.01144
12:4630616:A:G	50	100	1	0.2222
12:4630682:C:T	50	100	0.99	0.0285
12:4630816:T:C	50	100	1	0.01888
12:4630826:C:T	50	100	1	0.2416
12:4630890:T:A	50	100	1	0.02705
12:4630992:C:T	50	100	0.99	0.01107
12:4631084:T:C	50	100	1	0.3037
12:4631130:T:C	50	100	1	0.3037
12:4631158:G:A	50	100	1	0.09858
12:4631349:A:T	50	100	1	0.2226
12:4631422:G:T	50	100	1	0.07662
12:4631524:C:T	50	100	1	0.2228
12:4631589:A:G	50	100	1	0.2228
12:4631606:C:T	50	100	1	0.09895
12:4631729:A:T	50	100	1	0.3364
12:4631789:A:G	50	100	0.74	0.01089
12:4631845:T:C	50	100	1	0.07662
12:4632270:A:G	50	100	1	0.06935
12:4632320:A:G	50	100	1	0.2242
12:4632330:G:A	50	100	1	0.1888
12:4632337:C:T	50	98	1	0.3036
12:4632395:G:C	50	100	0.98	0.4196
12:4632542:C:T	50	100	1	0.07625
12:4632699:C:G	50	100	1	0.09822
12:4632700:G:C	50	100	1	0.07643
12:4632726:T:C	50	100	1	0.07625
12:4632766:G:A	50	100	1	0.01906
12:4632785:T:C	50	100	1	0.2246
12:4633281:T:C	50	100	1	0.2337
12:4633417:C:T	50	100	1	0.2335
12:4633455:G:A	49	100	1	0.2115
12:4633483:T:C	50	100	1	0.02142
12:4633522:A:G	50	88	0.87	0.4739
12:4633663:G:T	50	98	0.98	0.4829
12:4633671:T:C	50	100	0.91	0.01416
12:4633729:A:G	47	93.6	0.98	0.2636
12:4633761:C:A	48	97.9	0.94	0.4929
12:4633906:A:C	50	100	0.98	0.4898
12:4634181:C:A	50	100	1	0.02687
12:4634184:A:G	50	100	0.99	0.2446
12:4634865:A:T	50	100	1	0.2268
12:4635082:G:A	50	100	1	0.2268
12:4635141:T:C	50	100	1	0.1926
12:4635144:T:G	50	100	1	0.1926
12:4635340:G:C	50	100	1	0.09713
12:4635488:C:T	50	100	1	0.01561
12:4635630:C:T	50	100	1	0.01126
12:4635652:T:A	50	100	1	0.2553
12:4635768:T:C	50	100	1	0.2268
12:4636004:G:A	50	100	1	0.01906
12:4636027:T:C	50	100	1	0.2268
12:4636043:C:T	50	100	0.96	0.08043
12:4636147:C:T	50	100	1	0.4978
12:4636263:G:C	50	100	1	0.2268
12:4636389:A:G	50	100	1	0.01126
12:4636453:C:A	50	100	1	0.04303
12:4636776:A:G	50	100	1	0.2269
12:4636848:C:A	50	100	1	0.05719
12:4636893:A:G	50	100	1	0.2268
12:4636926:A:C	50	100	1	0.01416
12:4637192:T:C	50	100	1	0.05719
12:4637518:C:T	50	100	1	0.01416
12:4637563:G:A	50	100	1	0.01906
12:4637880:A:G	50	100	1	0.01416
12:4638284:C:T	50	100	1	0.03522
12:4638510:C:T	50	100	1	0.02669
12:4638871:C:T	50	100	1	0.01416
12:4639078:T:C	50	100	1	0.01997
12:4639084:T:C	50	100	1	0.2268
12:4639244:A:C	50	100	1	0.193
12:4639298:C:A	50	100	1	0.01906
12:4639379:A:T	50	100	0.99	0.01216
12:4639601:G:C	50	100	1	0.06445
12:4639847:C:T	50	100	1	0.08824
12:4639974:G:A	50	100	1	0.07153
12:4640052:G:A	50	100	1	0.01198
12:4640084:G:A	50	100	1	0.02669
12:4640209:C:A	50	100	1	0.01906
12:4640325:T:G	50	100	1	0.01979
12:4640429:G:C	50	100	1	0.4998
12:4640558:T:C	50	100	1	0.01906
12:4640608:A:G	50	100	0.96	0.01107
12:4641123:A:T	48	100	1	0.02397
12:4641285:T:G	50	100	1	0.01053
12:4641331:T:G	50	100	1	0.02669
12:4641634:G:A	50	100	1	0.2529
12:4641743:A:C	50	100	1	0.01416
12:4641919:G:C	50	100	1	0.02669
12:4642066:T:G	50	100	1	0.05737
12:4642100:A:G	50	100	1	0.2333
12:4642148:A:G	50	100	1	0.05737
12:4642158:T:C	50	100	1	0.01198
12:4642385:A:C	50	98	0.97	0.3039
12:4642632:C:T	50	98	0.99	0.3399
12:4642692:T:C	50	100	1	0.01961
12:4642927:C:T	50	100	0.99	0.03595
12:4643211:G:T	50	100	1	0.01961
12:4644033:A:C	50	100	1	0.01107
12:4644335:C:T	50	100	1	0.01416
12:4644947:C:T	50	100	0.98	0.02832
12:4645255:G:T	50	100	1	0.01797
12:4645731:G:A	50	100	1	0.0158
12:4646351:C:T	50	100	0.99	0.2685
12:4646487:A:C	50	100	1	0.01053
12:4646846:G:A	50	100	0.95	0.06826
12:4646851:C:T	50	100	1	0.4682
12:4647025:C:T	50	100	1	0.01906
12:4647106:C:T	50	100	1	0.01107
12:4647290:C:T	50	100	1	0.03704
12:4647326:G:A	50	100	1	0.01797
12:4647932:G:C	50	100	1	0.01253
12:4648189:T:G	50	100	1	0.2736
12:4648227:T:C	50	100	1	0.2896
12:4648246:G:A	50	100	1	0.01598
12:4648308:G:A	50	100	1	0.2021
12:4648643:C:G	50	100	1	0.3557
12:4648661:C:G	50	98	0.86	0.03776
12:4648675:C:T	50	100	1	0.2736
12:4648730:T:C	50	100	1	0.4936
12:4649022:G:C	50	100	0.99	0.4909
12:4649139:G:C	50	100	1	0.01198
12:4649622:A:G	50	98	0.98	0.4675
12:4650214:G:A	50	100	0.98	0.4728
12:4651063:A:G	50	100	0.99	0.2456
12:4651151:A:G	50	100	0.99	0.1603
12:4651496:G:T	50	100	0.99	0.02687
12:4651559:A:G	50	100	0.99	0.4724
12:4651624:G:A	50	100	1	0.02015
12:4651812:G:A	50	100	1	0.2346
12:4651845:T:C	50	100	1	0.1919
12:4652047:G:A	50	100	0.99	0.04267
12:4652394:G:C	50	100	1	0.1756
12:4652541:C:T	50	100	1	0.2346
12:4653185:T:G	50	98	1	0.2672
12:4653288:G:A	50	96	0.82	0.05701
12:4653559:A:G	50	100	0.86	0.01271
12:4653903:T:C	50	100	1	0.2496
12:4653991:A:G	50	100	0.99	0.02651
12:4654183:C:T	50	100	0.99	0.474
12:4654234:G:C	50	100	1	0.24
12:4654238:G:C	50	100	0.97	0.02977
12:4654741:A:G	50	100	0.99	0.01271
12:4654971:G:A	50	100	1	0.2509
12:4655029:C:T	50	100	1	0.2462
12:4655239:G:T	50	100	0.99	0.0256
12:4655966:G:A	50	100	0.99	0.01525
12:4656105:A:G	50	100	0.98	0.4953
12:4656317:C:T	50	100	0.98	0.2999
12:4657285:C:T	50	100	1	0.1879
12:4657597:C:T	50	100	1	0.1924
12:4657632:T:C	50	100	0.98	0.05828
12:4657677:G:A	50	100	0.99	0.03195
12:4658330:A:T	50	100	1	0.2064
12:4658400:A:C	50	100	1	0.2064
12:4658486:A:C	50	100	1	0.2064
12:4658699:C:T	50	100	0.99	0.1875
12:4658718:A:T	50	100	0.99	0.2217
12:4658732:A:G	50	100	0.99	0.2217
12:4658929:T:C	50	100	0.98	0.4704
12:4658937:G:A	50	100	0.99	0.02033
12:4659027:A:T	50	100	0.99	0.2217
12:4659188:A:C	50	100	0.98	0.3132
12:4659271:C:T	50	100	0.98	0.2852
12:4659338:C:T	50	100	0.96	0.1411
12:4659345:A:G	49	100	0.98	0.2064
12:4659411:G:A	50	100	0.99	0.02033
12:4659453:A:G	50	100	0.98	0.2829
12:4659469:C:G	50	100	0.98	0.02633
12:4659550:C:T	50	100	0.98	0.2064
12:4659634:A:C	50	100	0.98	0.2351
12:4660185:T:C	49	100	1	0.01235
12:4660635:C:A	50	98	0.96	0.234
12:4660692:T:G	50	100	0.98	0.02977
12:4660710:C:A	50	98	0.97	0.2324
12:4660731:G:A	50	100	0.99	0.03413
12:4660784:T:A	50	98	0.98	0.2355
12:4661034:T:G	50	100	0.96	0.01489
12:4661127:A:G	50	98	0.98	0.236
12:4661582:G:C	50	96	0.88	0.05392
12:4661690:G:T	50	98	0.96	0.1407
12:4661875:G:T	50	100	0.99	0.02669
12:4661933:C:G	50	100	0.94	0.07153
12:4662265:A:G	50	100	0.96	0.1614
12:4662290:G:A	50	100	0.94	0.1627
12:4662516:G:A	50	98	0.91	0.4488
12:4663049:G:C	50	94	0.76	0.06409
12:4663153:T:C	50	100	0.7	0.06009
12:4663383:T:C	50	96	0.85	0.1919
12:4663455:A:G	50	98	0.83	0.05501
12:4663543:G:A	50	100	0.98	0.0325
12:4664076:T:C	50	100	0.95	0.0866
12:4664107:A:T	50	100	0.97	0.1073
12:4664139:G:A	50	100	0.96	0.08406
12:4664144:G:A	50	100	0.98	0.1244
12:4664187:A:G	50	100	0.98	0.2696
12:4665071:T:G	50	100	0.98	0.01053
12:4665241:T:C	50	100	0.99	0.1371
12:4665387:A:T	50	100	1	0.03322
12:4665812:T:C	50	100	0.97	0.01816
12:4666732:C:T	50	100	0.99	0.136
12:4667517:T:G	50	100	1	0.01289
12:4667752:C:T	50	100	0.99	0.1249
12:4668064:T:C	50	100	0.96	0.0138
12:4668183:C:T	50	100	0.99	0.1425
12:4668308:G:A	50	100	0.99	0.1113
12:4669297:C:G	50	100	0.99	0.3974
12:4669461:A:G	50	100	0.99	0.482
12:4669921:A:G	50	100	0.99	0.4828
12:4669962:C:T	50	100	0.99	0.04811
12:4670147:A:G	50	100	1	0.08261
12:4670185:T:G	50	100	1	0.4001
12:4670244:C:T	50	100	0.99	0.01198
12:4670771:T:C	50	100	1	0.3972
12:4670924:A:G	50	100	0.82	0.01089
12:4671070:G:T	50	100	0.99	0.3894
12:4671308:C:T	50	100	1	0.4791
12:4671981:G:A	50	100	0.99	0.2545
12:4672115:C:T	50	100	0.81	0.01253
12:4672125:G:A	50	98	0.97	0.03994
12:4672282:T:G	50	100	1	0.08261
12:4673151:A:G	50	100	0.99	0.2547
12:4673521:T:C	50	100	0.99	0.3713
12:4673598:C:T	50	100	0.93	0.03522
12:4675114:C:T	50	100	0.95	0.04847
12:4675148:C:G	50	100	0.99	0.3885
12:4675319:A:G	50	100	0.99	0.4813
12:4675409:C:G	50	100	0.98	0.0955
12:4675464:A:G	50	100	0.99	0.4339
12:4675808:T:C	50	100	0.99	0.03014
12:4675851:G:A	50	100	1	0.0846
12:4676124:G:A	50	100	0.99	0.4357
12:4676170:C:G	50	100	0.99	0.4252
12:4676197:G:A	50	100	1	0.01634
12:4676327:A:G	50	100	0.99	0.09495
12:4676380:A:G	50	98	1	0.02088
12:4676736:G:A	50	100	1	0.08315
12:4676931:C:T	50	100	0.99	0.01416
12:4677062:G:A	50	100	0.99	0.2466
12:4677116:G:C	50	100	1	0.1169
12:4677492:G:A	50	100	1	0.0138
12:4677685:C:A	50	100	0.99	0.1229
12:4678330:A:G	50	100	1	0.08224
12:4678655:G:A	50	100	0.99	0.407
12:4679081:T:G	50	100	0.99	0.4098
12:4679200:C:G	50	100	1	0.2315
12:4679767:A:G	50	100	0.99	0.01089
12:4679916:C:G	50	100	1	0.124
12:4679935:G:A	50	100	1	0.01616
12:4680388:A:T	50	100	1	0.1402
12:4681003:T:C	50	100	1	0.0138
12:4681425:G:A	50	100	1	0.03159
12:4681747:C:T	50	100	0.99	0.2455
12:4681988:G:A	50	100	1	0.0138
12:4682496:C:A	50	100	0.99	0.2513
12:4682507:A:G	50	100	1	0.4788
12:4682676:A:G	49	100	0.98	0.08569
12:4683326:T:C	50	100	1	0.2137
12:4684298:G:A	50	100	1	0.4641
12:4684538:A:G	50	100	0.99	0.3342
12:4685185:A:G	50	100	0.99	0.3355
12:4685567:A:G	50	100	1	0.1044
12:4686126:G:A	50	100	1	0.2544
12:4686235:G:C	50	100	1	0.03141
12:4686332:T:G	50	100	1	0.01325
12:4686505:G:A	50	100	1	0.2509
12:4686601:G:C	50	100	0.92	0.01162
12:4687444:C:A	50	98	1	0.03304
12:4687731:A:C	50	100	0.99	0.01434
12:4687787:T:G	50	100	1	0.4388
12:4687836:T:A	50	100	1	0.01434
12:4688001:C:T	50	100	1	0.4439
12:4688023:C:T	50	100	1	0.03141
12:4688678:T:C	50	100	1	0.4405
12:4689344:G:A	49	98	1	0.4644
12:4689454:G:A	50	100	0.98	0.08624
12:4689575:T:G	50	100	1	0.08551
12:4689605:A:G	50	100	1	0.246
12:4689884:A:G	50	100	1	0.08115
12:4689900:C:T	50	100	1	0.08551
12:4689922:G:A	50	98	1	0.08569
12:4690315:A:C	50	100	1	0.01089
12:4691816:G:A	50	100	0.96	0.01434
12:4692170:C:T	50	100	1	0.0236
12:4692227:C:T	50	100	1	0.2498
12:4692466:T:G	50	100	1	0.2558
12:4692625:A:G	50	100	1	0.08551
12:4692947:A:G	50	98	1	0.0699
12:4693786:G:A	50	100	1	0.4339
12:4693863:C:T	50	100	0.94	0.02487
12:4694346:C:T	50	100	1	0.08551
12:4694836:A:G	50	100	1	0.0699
12:4694969:G:A	50	100	0.93	0.01725
12:4694990:C:T	50	100	1	0.3809
12:4695330:C:T	50	100	0.98	0.06863
12:4695526:C:G	50	100	0.98	0.1745
12:4695992:C:T	50	98	1	0.3725
12:4696579:T:C	50	100	1	0.01126
12:4697022:G:A	50	100	0.99	0.1126
12:4697242:G:A	50	100	1	0.0158
12:4697387:C:A	50	100	1	0.03159
12:4697459:G:T	50	100	0.97	0.07444
12:4697496:G:A	50	100	0.94	0.05846
12:4697712:C:G	50	100	1	0.1737
12:4697721:A:G	50	100	1	0.08569
12:4697730:A:G	50	100	0.97	0.01071
12:4697775:G:T	50	90	0.94	0.3508
12:4697780:T:A	49	100	1	0.1698
12:4698155:G:C	50	100	1	0.1741
12:4698203:A:C	50	100	1	0.0158
12:4698755:T:C	50	100	1	0.2692
12:4699174:T:C	50	100	1	0.453
12:4699445:A:G	50	100	1	0.1832
12:4699457:G:A	50	100	1	0.01071
12:4700041:A:G	50	100	1	0.1721
12:4700215:A:T	50	100	1	0.183
12:4700235:G:A	50	100	1	0.08551
12:4700485:G:A	50	100	1	0.01598
12:4700610:T:C	50	100	0.99	0.03613
12:4701943:T:C	50	100	0.99	0.1176
12:4702375:G:C	50	100	1	0.4252
12:4702496:A:C	50	100	1	0.01017
12:4702646:C:G	50	100	0.99	0.08351
12:4703153:C:T	50	100	1	0.1928
12:4703219:C:T	50	100	0.78	0.01235
12:4703795:G:C	50	100	0.98	0.05719
12:4704003:A:G	50	100	1	0.4257
12:4704070:C:T	50	100	1	0.1236
12:4704316:G:A	49	91.8	0.99	0.4241
12:4704837:G:A	50	100	1	0.0305
12:4705242:C:T	49	100	1	0.3974
12:4705328:A:C	50	100	0.98	0.01598
12:4705332:A:C	50	100	0.99	0.02887
12:4705347:T:G	47	97.9	1	0.1107
12:4705640:C:T	50	100	1	0.08097
12:4706067:C:G	50	100	1	0.3241
12:4706141:C:G	50	100	1	0.0305
12:4706311:G:A	50	100	1	0.331
12:4707056:G:A	50	100	1	0.3219
12:4707252:G:A	50	100	1	0.4817
12:4707477:T:G	49	100	1	0.1206
12:4707517:T:C	50	100	1	0.3259
12:4707724:A:G	50	100	1	0.3219
12:4708190:G:A	50	100	1	0.3219
12:4708498:G:A	50	100	1	0.1946
12:4709019:A:G	50	100	1	0.1928
12:4709368:T:A	45	100	0.98	0.03577
12:4709412:G:T	50	98	1	0.06209
12:4709418:G:T	49	98	1	0.3589
12:4709603:T:C	50	100	1	0.04303
12:4709669:A:G	50	100	1	0.1848
12:4709969:T:C	50	100	1	0.1899
12:4710007:C:T	50	100	1	0.4504
12:4710041:A:T	50	100	1	0.1142
12:4710153:G:C	50	100	1	0.1885
12:4710224:C:T	50	100	1	0.1133
12:4710242:T:C	50	100	1	0.03068
12:4710301:A:C	50	100	1	0.1883
12:4710467:G:T	50	100	1	0.03068
12:4710699:G:A	50	100	1	0.4504
12:4710722:G:A	49	100	1	0.1926
12:4710831:T:G	50	100	0.98	0.114
12:4710935:A:G	50	100	1	0.1491
12:4711252:A:G	50	100	1	0.1131
12:4711733:T:C	50	100	1	0.08243
12:4712230:T:A	50	100	1	0.1491
12:4712713:T:C	50	100	1	0.3822
12:4713299:T:C	48	91.7	0.74	0.02215
12:4713364:G:A	49	100	1	0.4397
12:4713394:A:C	49	100	1	0.4434
12:4713613:C:G	50	100	1	0.4493
12:4713714:T:A	50	100	1	0.4493
12:4713733:C:A	50	100	1	0.4493
12:4713749:A:G	50	98	1	0.2044
12:4713916:G:A	50	100	1	0.4493
12:4714089:G:A	50	100	1	0.01344
12:4714174:G:A	50	100	1	0.4493
12:4714192:T:C	50	100	1	0.4493
12:4714333:G:C	50	100	1	0.04866
12:4714454:G:T	50	100	1	0.4493
12:4714563:C:T	50	100	1	0.4493
12:4714665:C:T	50	100	1	0.4493
12:4714793:G:A	50	100	1	0.4499
12:4714820:C:T	50	100	1	0.1521
12:4715029:G:A	50	100	1	0.4503
12:4715038:C:T	50	100	1	0.4125
12:4715198:T:A	50	100	1	0.0305
12:4715204:T:A	50	100	1	0.4501
12:4715318:A:G	50	100	1	0.4501
12:4715337:G:C	50	100	1	0.4501
12:4715379:A:G	50	100	1	0.3829
12:4715528:T:C	50	100	1	0.4497
12:4715704:A:G	50	98	1	0.4499
12:4715822:A:G	50	98	1	0.4499
12:4715972:C:T	50	98	0.99	0.413
12:4716130:A:G	50	98	0.99	0.4127
12:4716543:T:C	50	100	0.98	0.4118
12:4716602:C:T	50	100	1	0.01434
12:4716733:C:T	50	100	0.96	0.03359
12:4716847:T:C	50	100	0.99	0.4109
12:4716924:C:T	50	100	1	0.4096
12:4717192:A:G	50	100	1	0.4096
12:4717287:G:A	50	100	1	0.4528
12:4717351:A:G	50	100	0.99	0.1374
12:4717468:T:A	50	100	0.99	0.4105
12:4717752:C:G	50	100	0.99	0.3735
12:4717848:T:A	50	100	1	0.2585
12:4717862:C:G	50	100	1	0.4096
12:4717886:C:G	50	100	1	0.04902
12:4718087:G:C	50	100	1	0.1133
12:4718249:G:C	50	100	1	0.433
12:4719444:C:T	50	100	1	0.1307
12:4719985:A:G	50	100	0.96	0.03577
12:4720420:G:A	50	100	1	0.1144
12:4720834:T:G	50	100	0.99	0.4194
12:4721580:C:G	50	100	0.87	0.03631
12:4721789:C:T	50	100	0.93	0.01162
12:4722106:A:G	50	100	1	0.1113
12:4722200:G:A	50	100	1	0.1153
12:4722273:G:A	50	100	1	0.01344
12:4722896:G:A	50	100	1	0.04412
12:4723210:T:C	50	100	1	0.4098
12:4723614:T:C	50	100	1	0.4098
12:4724042:G:C	50	100	1	0.0443
12:4724896:C:T	50	100	0.87	0.03577
12:4725371:G:C	50	100	1	0.1111
12:4725738:T:C	50	100	1	0.4094
12:4725756:A:G	50	100	0.78	0.01253
12:4725839:C:T	50	100	1	0.01035
12:4725853:C:A	50	100	1	0.1138
12:4726647:A:G	50	100	0.96	0.03613
12:4726716:T:G	50	100	0.99	0.3446
12:4727101:G:A	50	100	1	0.0118
12:4727153:C:T	50	100	0.93	0.02723
12:4727172:A:G	50	100	1	0.4094
12:4728522:T:C	50	100	0.88	0.01344
12:4729191:T:C	50	100	1	0.3617
12:4729859:C:G	50	100	1	0.2469
12:4729990:T:C	50	100	0.97	0.03468
12:4731125:C:T	50	100	1	0.1135
12:4731131:C:T	50	100	1	0.01961
12:4731549:C:A	50	100	1	0.01017
12:4731896:G:A	50	100	1	0.2573
12:4733136:G:T	50	100	0.91	0.0207
12:4734411:C:G	50	100	0.98	0.0423
12:4734445:C:T	50	100	1	0.04593
12:4734597:C:T	50	100	1	0.2605
12:4734604:C:T	50	100	1	0.04521
12:4735399:T:C	50	100	0.81	0.01634
12:4735456:A:G	50	100	1	0.01089
12:4735963:T:C	50	100	1	0.01434
12:4736323:A:G	50	100	1	0.4388
12:4736472:T:A	50	100	1	0.1276
12:4736557:G:A	50	100	1	0.2407
12:4736596:A:G	50	98	1	0.1131
12:4736875:G:A	50	100	0.94	0.05465
12:4737277:A:G	50	100	1	0.2062
12:4737359:T:G	50	100	1	0.1273
12:4737396:C:T	50	100	1	0.04684
12:4737454:A:G	50	100	1	0.01344
12:4737597:G:A	50	100	1	0.2409
12:4739447:A:G	50	100	0.96	0.01344
12:4739822:A:G	50	100	1	0.2404
12:4740035:A:G	50	100	1	0.03377
12:4740193:A:G	50	100	1	0.1153
12:4740440:T:C	50	100	0.91	0.02542
12:4741243:G:A	50	100	1	0.02941
12:4742389:G:A	50	100	1	0.3824
12:4743346:G:A	50	100	1	0.04684
12:4743496:C:T	50	100	0.98	0.1376
12:4743582:A:G	50	100	1	0.0138
12:4743849:G:T	50	98	1	0.3867
12:4744291:G:C	50	100	1	0.1182
12:4744363:T:G	50	100	1	0.01089
12:4744389:A:G	50	100	1	0.04702
12:4744574:G:A	50	100	1	0.01307
12:4744640:A:G	50	100	0.98	0.03758
12:4744732:A:G	50	98	1	0.0541
12:4744749:T:G	50	100	0.99	0.3702
12:4745352:T:G	50	100	0.86	0.03522
12:4745503:T:C	50	100	1	0.01089
12:4747125:G:A	50	100	0.98	0.03758
12:4747903:T:C	50	100	0.99	0.0561
12:4748494:G:A	50	100	1	0.4951
12:4750132:C:T	50	100	1	0.4946
12:4750637:C:T	50	100	1	0.4946
12:4750790:A:T	50	98	1	0.3745
12:4750925:C:T	50	100	0.84	0.03613
12:4752218:C:T	50	98	1	0.1111
12:4752424:A:C	50	100	0.83	0.01398
12:4752556:A:T	50	98	1	0.1124
12:4752935:C:G	50	100	1	0.01979
12:4753274:A:G	50	100	1	0.01598
12:4753465:G:A	50	100	1	0.4975
12:4753485:G:A	50	100	1	0.4933
12:4753694:G:C	50	100	1	0.4949
12:4754100:C:G	50	100	1	0.0463
12:4754142:G:C	50	100	1	0.4893
12:4754191:G:A	50	100	1	0.4893
12:4754799:A:G	50	100	0.99	0.08987
12:4754835:T:C	50	100	1	0.4897
12:4754911:A:G	50	100	1	0.4897
12:4754951:A:G	50	100	1	0.4973
12:4755025:G:C	50	100	1	0.4971
12:4755059:G:A	50	100	1	0.4973
12:4755088:T:C	50	100	1	0.4898
12:4755662:A:C	50	100	1	0.2672
12:4755685:C:A	50	100	1	0.02142
12:4756249:C:T	50	98	0.99	0.3862
12:4756299:G:A	50	98	1	0.3862
12:4756559:A:G	50	98	0.99	0.3992
12:4756866:G:A	50	98	1	0.3862
12:4756988:G:T	50	98	1	0.3863
12:4757058:G:T	50	98	1	0.3863
12:4757540:C:T	50	100	1	0.0345
12:4757672:A:G	50	100	1	0.3996
12:4757975:G:T	50	100	1	0.3994
12:4758073:T:C	50	100	1	0.3994
12:4758204:T:C	50	100	1	0.3994
12:4758232:T:G	50	100	1	0.01325
12:4758333:G:A	50	100	1	0.3863
12:4758454:C:T	50	100	1	0.3863
12:4758559:C:T	49	100	1	0.254
12:4758637:T:A	48	75	0.91	0.2197
12:4758793:T:C	50	100	0.98	0.1627
12:4758858:C:A	50	100	1	0.01416
12:4758977:T:C	50	100	1	0.0345
12:4760009:T:C	50	100	1	0.02233
12:4760762:A:G	50	100	1	0.3865
12:4761197:G:A	50	100	1	0.3713
12:4761545:G:C	50	100	0.93	0.02578
12:4761620:T:G	50	100	1	0.1313
12:4761728:T:A	50	100	1	0.4374
12:4762289:T:C	50	100	1	0.4459
12:4762824:A:G	50	100	1	0.1316
12:4763174:C:T	50	100	1	0.01071
12:4763606:A:G	50	98	1	0.05174
12:4763823:C:T	50	100	0.92	0.02451
12:4763997:G:T	50	100	0.99	0.3735
12:4764071:C:T	50	100	1	0.03177
12:4764409:G:A	50	100	1	0.0345
12:4764742:C:T	50	98	0.95	0.01725
12:4764768:G:A	50	100	0.99	0.3644
12:4765072:C:G	50	100	1	0.0345
12:4765098:G:A	50	100	1	0.01144
12:4765526:A:G	50	100	1	0.01053
12:4766006:C:T	50	100	1	0.4798
12:4766089:T:G	50	100	1	0.4784
12:4766168:T:G	50	100	1	0.4677
12:4766449:G:T	50	100	1	0.161
12:4766765:A:G	50	100	0.95	0.02887
12:4766867:C:G	50	100	0.99	0.4953
12:4767196:G:A	50	100	1	0.01289
12:4767989:T:C	50	100	0.99	0.3566
12:4768086:A:G	50	100	0.99	0.01235
12:4768523:C:G	50	100	0.99	0.1156
12:4769410:T:G	50	100	1	0.4946
12:4770162:T:C	50	100	1	0.4815
12:4770295:G:C	50	100	1	0.4824
12:4771400:G:A	50	98	1	0.2279
12:4771598:T:C	50	98	1	0.4808
12:4771878:G:A	50	100	0.94	0.08224
12:4771879:A:T	50	100	1	0.468
12:4771969:C:T	50	100	0.99	0.3731
12:4772600:C:T	50	100	1	0.482
12:4772609:T:C	50	100	1	0.482
12:4773469:C:T	50	100	0.98	0.118
12:4773501:G:T	50	100	0.99	0.3731
12:4773575:G:C	50	100	0.99	0.1285
12:4774009:T:C	50	100	1	0.1645
12:4774374:A:T	50	100	0.93	0.08188
12:4774545:A:C	50	100	0.99	0.1155
12:4775309:A:G	50	100	0.99	0.1155
12:4775896:A:G	50	100	0.98	0.1187
12:4776938:C:T	50	100	1	0.1282
12:4778318:G:T	50	98	0.98	0.1193
12:4778644:C:G	50	98	1	0.1507
12:4778880:A:G	50	98	1	0.1512
12:4779263:C:G	50	98	1	0.1496
12:4779425:G:A	50	98	0.99	0.1507
12:4779584:C:G	50	98	0.98	0.1498
12:4779960:C:T	50	98	0.98	0.2328
12:4780173:C:T	50	100	0.95	0.01017
12:4780239:T:C	50	98	0.99	0.1514
12:4780506:C:T	50	100	0.98	0.02052
12:4780948:A:G	50	100	0.98	0.1505
12:4781928:C:T	50	100	0.87	0.01834
12:4782148:G:A	50	100	1	0.01071
12:4782354:A:C	50	100	0.97	0.02269
12:4782546:A:G	50	100	0.91	0.02342
12:4783847:C:T	50	98	0.96	0.4134
12:4783914:G:A	50	100	1	0.01307
12:4784344:T:C	50	96	0.98	0.1756
12:4785692:A:G	50	98	0.93	0.04394
12:4786686:G:A	50	98	0.95	0.02796
12:4787103:G:A	50	100	0.95	0.2896
12:4787518:C:T	50	98	0.99	0.1135
12:4787529:A:G	50	98	0.99	0.1135
12:4787617:A:G	50	98	0.99	0.07716
12:4787818:A:C	50	100	0.98	0.03286
12:4787883:G:A	50	98	0.99	0.0748
12:4788158:C:T	50	100	1	0.0207
12:4788559:G:A	50	96	0.98	0.1708
12:4788767:C:T	50	100	1	0.0207
12:4788768:G:A	50	100	0.98	0.02052
12:4788805:G:T	50	100	0.96	0.2967
12:4788937:A:G	50	98	0.9	0.04938
12:4789162:G:A	50	100	1	0.0207
12:4789372:C:G	50	100	1	0.0207
12:4789408:A:T	50	100	0.96	0.03431
12:4789527:C:T	50	98	0.92	0.0659
12:4789864:A:G	50	100	1	0.02233
12:4789866:T:C	50	94	0.96	0.3571
12:4790261:A:G	50	100	0.97	0.0207
12:4790294:A:G	50	96	0.78	0.02469
12:4790429:A:G	50	100	0.98	0.1
12:4790440:C:T	50	98	0.97	0.1102
12:4790785:C:T	50	100	1	0.02269
12:4791178:A:G	50	100	0.98	0.07607
12:4791191:A:C	50	100	1	0.02306
12:4791476:T:C	50	100	0.9	0.02124
12:4792039:T:C	50	94	0.94	0.2716
12:4792051:C:T	50	100	0.8	0.01416
12:4792539:T:G	50	100	0.95	0.1033
12:4792547:G:T	50	98	0.93	0.02033
12:4792908:G:C	50	100	0.93	0.1383
12:4792968:T:G	50	94	0.92	0.4483
12:4792978:G:A	50	96	0.92	0.3268
12:4793358:A:G	50	100	0.96	0.1271
12:4793627:G:A	50	100	1	0.0256
12:4794017:G:T	50	100	1	0.02596
12:4794363:G:A	50	100	1	0.02596
12:4794558:C:T	50	100	1	0.02433
12:4794567:A:T	50	100	0.95	0.1069
12:4795625:C:T	50	100	0.97	0.01616
12:4795652:A:G	50	100	0.93	0.1107
12:4795888:A:T	50	100	0.96	0.0472
12:4796048:A:G	50	96	0.87	0.1369
12:4796113:T:G	50	96	0.89	0.1389
12:4797089:A:T	50	100	0.85	0.02705
12:4797259:A:G	50	98	0.91	0.2442
12:4798528:C:T	50	100	0.96	0.02705
12:4798596:T:C	50	100	0.96	0.02179
12:4799055:G:A	50	100	0.95	0.01253
12:4799641:T:A	50	98	0.82	0.01525
12:4799733:G:A	50	100	0.96	0.02306
12:4799745:A:G	50	98	0.89	0.2019
12:4800327:G:A	50	100	0.95	0.02197
12:4800869:A:G	50	98	0.83	0.01616
12:4801078:A:G	50	100	0.99	0.01071
12:4801646:T:C	50	96	0.91	0.1992
12:4801794:G:A	50	98	0.9	0.03177
12:4801862:G:A	50	100	0.94	0.0817
12:4802869:A:G	50	100	0.97	0.04121
12:4802966:G:A	50	100	0.95	0.07752
12:4802984:G:A	50	100	0.76	0.01071
12:4803085:C:T	50	96	0.94	0.2616
12:4803432:T:G	50	98	0.94	0.1166
12:4803495:C:T	50	100	0.92	0.06009
12:4804310:C:T	50	98	0.92	0.04938
12:4804546:G:C	50	98	0.97	0.06536
12:4804607:A:G	50	98	0.95	0.08261
12:4804611:G:A	50	100	0.98	0.02397
12:4804612:T:C	50	96	0.96	0.1098
12:4804650:G:C	50	98	0.98	0.02778
12:4804724:G:A	50	98	0.97	0.02723
12:4804734:G:A	50	98	0.98	0.02887
12:4804835:C:T	50	98	0.96	0.3393
12:4805275:C:T	50	100	0.96	0.01053
12:4805432:C:T	50	100	0.98	0.08297
12:4806042:G:A	50	96	0.97	0.4562
12:4806367:C:A	50	100	0.98	0.01434
12:4806486:G:T	50	98	0.96	0.218
12:4806680:A:T	50	100	0.98	0.08406
12:4806891:G:A	50	98	0.94	0.01162
12:4806967:A:G	50	94	0.98	0.354
12:4807133:C:T	50	100	0.93	0.0797
12:4807559:G:A	50	100	0.92	0.01743
12:4808002:T:C	50	100	0.96	0.1129
12:4808164:T:C	50	100	0.71	0.02124
12:4808768:G:A	50	98	0.96	0.09931
12:4809564:C:A	50	100	0.86	0.01943
12:4809737:G:T	50	96	0.97	0.08769
12:4809744:A:G	49	98	0.99	0.4417
12:4810101:A:G	50	100	0.98	0.4673
12:4811981:A:C	50	100	0.98	0.0276
12:4812062:T:C	50	100	0.99	0.3769
12:4812135:T:C	50	100	0.99	0.3765
12:4812523:C:T	50	100	0.99	0.3048
12:4812616:C:G	50	100	1	0.1616
12:4812864:C:G	50	100	0.99	0.3824
12:4813135:T:A	50	100	0.93	0.02614
12:4813373:A:G	50	100	0.89	0.01471
12:4813424:C:T	50	100	0.9	0.0216
12:4813568:A:G	50	100	0.99	0.3776
12:4813883:T:C	50	100	0.99	0.3838
12:4814198:T:C	50	100	0.97	0.08896
12:4814531:G:T	50	100	0.99	0.3128
12:4814587:A:G	50	100	0.99	0.03558
12:4814629:G:A	50	100	0.99	0.0276
12:4815011:T:C	50	100	0.99	0.3137
12:4815135:A:G	50	100	0.97	0.02614
12:4815153:G:C	50	100	0.96	0.08951
12:4815224:G:A	50	100	0.96	0.1592
12:4815234:A:G	50	100	1	0.1594
12:4815352:C:T	50	100	0.99	0.01053
12:4816034:G:A	50	100	1	0.333
12:4816357:T:C	49	100	1	0.1614
12:4816703:C:T	50	100	0.99	0.3139
12:4816802:C:T	50	100	0.98	0.01344
12:4816844:C:T	50	100	0.99	0.01053
12:4817328:C:T	50	100	0.96	0.08969
12:4817448:T:A	50	100	0.98	0.05901
12:4818031:G:C	50	100	0.96	0.1088
12:4818225:C:G	50	100	0.97	0.1109
12:4818311:G:A	50	98	0.98	0.02197
12:4819110:G:A	50	100	0.99	0.2262
12:4819412:G:A	50	100	0.99	0.01017
12:4819705:T:C	50	100	0.99	0.4423
12:4819835:G:A	50	100	0.98	0.03086
12:4820051:G:C	50	100	1	0.07371
12:4820344:G:A	50	100	0.98	0.2131
12:4820439:G:C	50	100	1	0.1405
12:4820589:A:T	50	100	1	0.01017
12:4820591:A:T	50	100	1	0.01017
12:4820621:C:T	50	100	0.98	0.1523
12:4820934:A:G	50	100	0.99	0.2128
12:4821069:G:C	50	100	1	0.128
12:4821194:G:A	50	100	0.99	0.3424
12:4821589:A:G	50	100	1	0.124
12:4821716:T:G	50	100	1	0.06935
12:4822003:T:A	50	100	1	0.07371
12:4822125:G:A	50	100	1	0.06954
12:4822573:G:T	50	100	1	0.0285
12:4822582:A:G	50	100	1	0.1169
12:4822693:T:C	50	100	1	0.1908
12:4822748:A:T	50	100	1	0.07353
12:4822819:G:A	50	100	1	0.07353
12:4822941:A:C	50	100	1	0.1238
12:4823201:T:C	50	100	1	0.1865
12:4823247:A:G	50	100	1	0.06954
12:4823434:T:G	50	100	1	0.06954
12:4823481:T:C	50	100	1	0.2598
12:4823528:A:G	50	100	1	0.06935
12:4823637:G:C	50	100	0.96	0.01162
12:4823660:T:G	50	100	1	0.06935
12:4823687:C:A	50	100	1	0.1825
12:4823754:G:A	49	100	1	0.07771
12:4823845:C:T	50	100	1	0.0285
12:4823934:A:G	50	100	1	0.06917
12:4823959:A:G	50	100	1	0.02542
12:4824197:A:G	50	100	1	0.0728
12:4824236:T:C	50	100	0.99	0.06972
12:4824238:G:A	50	100	1	0.04049
12:4824274:A:G	50	100	0.97	0.2195
12:4824400:T:C	50	100	1	0.07335
12:4824405:G:C	50	100	1	0.1819
12:4824561:A:G	50	100	1	0.1857
12:4825423:A:G	50	100	1	0.1129
12:4826642:T:C	50	100	1	0.1198
12:4826788:A:G	50	100	1	0.4047
12:4826941:G:A	50	100	1	0.4853
12:4827064:G:A	50	100	1	0.2288
12:4827206:C:T	46	87	0.97	0.1006
12:4827418:G:A	50	100	1	0.155
12:4827441:A:G	50	100	1	0.1509
12:4827530:A:G	50	100	1	0.1013
12:4827685:G:A	50	100	1	0.4995
12:4827746:C:G	50	100	1	0.2899
12:4827800:G:A	50	100	0.99	0.2745
12:4828046:C:A	50	100	1	0.4047
12:4828250:T:C	50	100	0.99	0.07226
12:4828338:A:T	50	100	0.98	0.01362
12:4828409:G:T	50	100	1	0.2613
12:4828424:C:T	50	100	1	0.398
12:4828426:G:T	50	100	1	0.2613
12:4828760:G:A	50	100	1	0.07353
12:4829151:G:A	50	100	0.98	0.2999
12:4829439:G:A	50	100	0.95	0.1019
12:4829441:T:C	50	100	1	0.07335
12:4829735:G:A	50	100	0.99	0.3435
12:4829764:G:C	50	100	0.98	0.1015
12:4829841:C:T	50	100	0.98	0.1017
12:4829957:C:T	50	100	0.98	0.07371
12:4830184:G:A	50	100	1	0.478
12:4830549:C:A	50	100	0.98	0.4134
12:4830617:C:G	50	100	0.98	0.07426
12:4830758:T:C	50	100	0.98	0.4621
12:4830766:C:T	50	100	0.98	0.4866
12:4830873:A:G	50	100	0.97	0.1155
12:4830877:A:G	50	100	1	0.01852
12:4831062:T:C	50	98	0.99	0.3731
12:4831088:T:C	50	98	0.99	0.3733
12:4831287:C:G	50	100	0.98	0.2573
12:4831344:G:C	50	100	0.99	0.3308
12:4831462:G:A	50	100	0.99	0.09804
12:4831499:T:C	50	100	0.98	0.2573
12:4831724:G:A	50	100	1	0.3057
12:4831759:A:T	50	100	0.98	0.1164
12:4831860:C:G	50	100	0.98	0.2573
12:4831887:A:C	50	100	0.96	0.02578
12:4832365:C:T	50	100	0.98	0.1169
12:4832394:G:T	50	100	0.98	0.2573
12:4832477:A:G	50	100	0.98	0.1167
12:4832480:C:T	50	100	0.98	0.1167
12:4832539:C:T	50	100	0.98	0.1167
12:4832904:A:T	50	100	0.99	0.2469
12:4833009:G:A	50	100	0.98	0.1167
12:4833713:G:A	50	100	0.98	0.04521
12:4833787:T:G	50	100	0.99	0.3602
12:4834002:C:G	50	100	0.91	0.01471
12:4834046:G:A	50	100	0.99	0.2467
12:4834348:A:G	50	100	0.97	0.03649
12:4834364:C:G	50	100	0.99	0.2665
12:4834609:T:G	50	100	0.98	0.1503
12:4834620:G:A	50	98	0.96	0.02215
12:4834813:C:G	49	100	0.98	0.3486
12:4835025:A:G	50	100	0.97	0.1124
12:4835045:C:T	50	100	0.98	0.3482
12:4835106:C:T	50	100	0.97	0.1124
12:4835227:C:T	50	100	0.97	0.3903
12:4835236:A:G	50	92	0.78	0.0659
12:4835410:G:A	50	100	0.93	0.05428
12:4835477:C:T	50	100	0.98	0.2349
12:4835570:T:A	50	100	0.97	0.3482
12:4835588:G:A	50	98	0.91	0.1688
12:4835944:T:G	49	79.6	0.89	0.136
12:4835945:T:G	49	79.6	0.89	0.4406
12:4836140:G:T	49	91.8	0.91	0.4192
12:4836182:C:T	50	100	0.81	0.0394
12:4836206:C:T	50	98	0.92	0.05719
12:4836582:G:A	50	98	0.93	0.02633
12:4836815:C:T	50	98	0.89	0.03686
12:4836823:A:G	50	100	0.85	0.01561
12:4836828:G:C	50	100	0.97	0.07698
12:4836849:T:C	50	100	0.97	0.2498
12:4837301:T:G	50	100	0.97	0.3981
12:4837342:A:G	50	100	0.98	0.01471
12:4837815:T:C	50	100	0.97	0.3155
12:4838166:A:G	50	100	0.97	0.405
12:4838219:C:T	50	100	0.98	0.3998
12:4838330:G:A	50	100	0.98	0.4818
12:4838419:A:G	50	98	0.97	0.08261
12:4838432:G:A	50	100	0.98	0.08134
12:4838765:T:G	50	100	0.99	0.3655
12:4839406:T:C	49	100	0.99	0.3157
12:4839484:G:T	50	100	0.99	0.08206
12:4839502:A:G	50	100	0.99	0.3159
12:4839579:G:A	50	98	0.96	0.3446
12:4839688:A:G	50	98	0.96	0.3435
12:4839738:T:C	50	100	0.99	0.03105
12:4839814:A:G	50	100	0.99	0.3433
12:4840017:A:T	50	100	0.99	0.08206
12:4840125:C:T	50	100	0.99	0.3963
12:4840235:C:A	50	94	0.85	0.10780000000000001
12:4840239:C:A	50	100	0.99	0.3962
12:4840292:G:A	49	100	0.99	0.01452
12:4840834:G:A	50	100	0.94	0.01924
12:4840882:T:C	50	100	0.99	0.4668
12:4841012:A:G	50	100	0.99	0.01452
12:4841121:G:A	50	100	0.99	0.07934
12:4841258:C:A	50	96	0.94	0.2079
12:4841433:T:G	50	100	0.99	0.1037
12:4841780:G:A	50	100	0.99	0.4228
12:4841841:G:A	50	100	0.99	0.1031
12:4842131:G:A	48	97.9	0.95	0.3097
12:4842307:C:G	50	100	0.99	0.3197
12:4842331:G:A	50	100	0.99	0.05265
12:4842643:G:C	50	98	0.99	0.4956
12:4842730:T:C	50	100	0.99	0.3186
12:4842755:T:C	50	100	0.99	0.1102
12:4842803:T:C	50	100	0.99	0.3188
12:4842918:C:T	50	100	0.98	0.01344
12:4843242:G:A	50	100	0.82	0.01616
12:4843275:G:C	50	100	0.9	0.01344
12:4843402:A:G	50	100	0.99	0.2362
12:4843432:G:A	50	100	0.99	0.1102
12:4843459:C:T	50	100	0.99	0.05265
12:4843544:C:T	49	100	1	0.4426
12:4843700:G:A	50	100	1	0.08152
12:4843820:C:T	50	100	1	0.4424
12:4843843:A:G	50	98	0.99	0.04847
12:4844250:G:T	50	100	1	0.4424
12:4844423:G:T	50	100	1	0.4423
12:4844426:A:T	50	100	1	0.4423
12:4844735:T:C	50	100	1	0.3312
12:4844750:T:C	50	100	1	0.3312
12:4845269:G:T	50	100	0.99	0.05247
12:4845385:C:T	50	100	1	0.4424
12:4845425:G:A	50	100	1	0.3321
12:4846055:C:T	50	100	1	0.3312
12:4846269:T:C	50	100	1	0.4421
12:4846304:A:G	50	100	0.99	0.11
12:4846569:G:T	50	100	1	0.445
12:4846714:C:T	50	100	0.99	0.03123
12:4846871:T:C	49	100	0.99	0.331
12:4847049:G:C	50	100	0.7	0.01017
12:4848253:A:C	50	100	0.99	0.3308
12:4848292:G:C	50	98	1	0.08134
12:4848306:G:A	49	100	0.99	0.03304
12:4848369:A:G	50	100	1	0.05773
12:4848536:T:A	50	100	1	0.4419
12:4848586:G:A	50	100	0.95	0.01924
12:4848692:G:A	50	100	0.88	0.03086
12:4848986:A:G	50	98	0.99	0.3981
12:4849013:G:C	50	100	0.98	0.03232
12:4849064:T:C	50	98	0.81	0.02306
12:4849091:C:T	50	100	0.97	0.01979
12:4849196:C:A	50	100	0.99	0.4136
12:4849327:C:T	50	98	0.95	0.346
12:4849469:T:G	50	98	0.94	0.2504
12:4849625:C:T	50	98	0.98	0.07916
12:4849634:G:A	50	98	0.99	0.2155
12:4849858:G:C	50	100	0.86	0.01126
12:4849871:A:T	50	100	0.98	0.4426
12:4849953:C:T	50	100	0.99	0.4139
12:4849967:T:G	50	100	1	0.4141
12:4850012:G:A	50	100	0.99	0.04176
12:4850103:C:T	50	98	1	0.4145
12:4850162:G:A	50	100	1	0.4145
12:4850262:G:A	50	100	1	0.01471
12:4850266:G:A	50	100	1	0.4143
12:4850459:A:T	50	100	1	0.4145
12:4850708:T:C	50	100	0.99	0.2151
12:4850821:C:T	50	100	1	0.4145
12:4850827:C:A	50	100	0.99	0.4176
12:4850857:C:A	50	100	0.99	0.4176
12:4850923:T:C	50	100	1	0.4145
12:4850951:T:C	50	100	1	0.4145
12:4851278:A:G	50	100	0.98	0.03595
12:4851283:G:A	50	100	0.99	0.4125
12:4851425:A:G	50	100	0.98	0.4129
12:4851555:A:T	50	100	0.98	0.01471
12:4851674:T:C	50	100	0.99	0.01434
12:4851837:A:T	50	100	1	0.1008
12:4852075:A:G	50	100	0.98	0.04303
12:4852470:T:C	50	98	0.99	0.0817
12:4852882:C:T	50	100	0.98	0.03613
12:4853019:A:G	50	100	0.98	0.4501
12:4853038:G:A	50	100	0.97	0.02288
12:4853970:C:T	50	100	0.97	0.04793
12:4854062:C:G	50	100	0.99	0.01107
12:4854121:G:A	50	100	0.98	0.01471
12:4854321:C:T	50	100	0.98	0.0837
12:4854721:C:T	50	100	0.96	0.04357
12:4854868:T:C	50	100	0.97	0.11
12:4855199:T:C	50	100	0.98	0.4218
12:4855552:A:G	50	98	0.92	0.0472
12:4855973:G:C	50	100	0.98	0.276
12:4856163:C:T	50	100	0.98	0.3459
12:4856240:A:C	50	100	0.98	0.346
12:4856251:T:G	50	100	0.98	0.3459
12:4856543:C:T	50	100	0.98	0.2151
12:4856648:C:G	50	100	0.98	0.3722
12:4856673:A:G	50	98	0.99	0.01452
12:4856680:T:G	50	100	0.98	0.3442
12:4856716:C:A	50	100	0.86	0.01017
12:4856949:C:T	50	96	0.98	0.4297
12:4856958:G:A	50	100	0.94	0.0394
12:4857048:G:A	50	98	0.98	0.2086
12:4857352:T:C	50	100	0.98	0.2135
12:4857458:G:C	50	98	0.98	0.3662
12:4857750:G:C	50	98	0.65	0.02524
12:4858241:T:C	50	98	0.74	0.01452
12:4858333:T:G	50	96	0.89	0.4542
12:4858367:T:C	50	94	0.85	0.1055
12:4859258:G:A	50	98	0.82	0.01507
12:4859262:A:G	48	85.4	0.65	0.065
12:4859879:C:T	50	98	0.87	0.04557
12:4859962:T:C	49	95.9	0.79	0.1374
12:4860683:G:T	50	92	0.84	0.09568
12:4860729:G:C	50	100	0.83	0.01307
12:4860853:T:C	50	98	0.83	0.0886
12:4860902:C:T	50	94	0.81	0.2251
12:4861541:T:C	50	96	0.79	0.03268
12:4861613:C:T	50	100	0.87	0.02142
12:4861731:A:G	50	98	0.75	0.01216
12:4861742:G:T	50	92	0.83	0.3744
12:4861743:C:T	50	92	0.83	0.3735
12:4861876:A:T	50	98	0.92	0.1302
12:4861986:C:T	50	100	0.87	0.01634
12:4862053:C:T	50	100	0.94	0.1607
12:4862062:G:A	50	98	0.9	0.03431
12:4862542:C:T	50	98	0.66	0.01888
12:4862921:A:G	50	100	0.93	0.03177
12:4862928:A:C	50	98	0.96	0.01979
12:4862946:G:A	50	100	0.97	0.1251
12:4862960:A:G	50	100	0.97	0.1249
12:4863375:C:T	50	100	0.97	0.1652
12:4863460:C:G	50	98	0.98	0.1251
12:4863549:A:G	50	100	0.97	0.05592
12:4863601:C:G	50	100	0.94	0.0167
12:4863840:C:G	50	100	0.98	0.1351
12:4863872:G:A	50	100	0.98	0.1249
12:4864077:G:A	50	100	0.94	0.1672
12:4864193:A:C	50	98	0.96	0.4602
12:4864276:G:A	50	100	0.95	0.1509
12:4864345:A:G	50	98	0.82	0.02433
12:4865193:T:C	50	100	0.95	0.05501
12:4865398:A:G	50	100	0.95	0.1647
12:4866065:T:G	50	100	0.98	0.1645
12:4866546:A:G	50	100	0.93	0.1708
12:4867265:A:G	50	98	0.83	0.01416
12:4867493:A:C	50	100	0.98	0.1647
12:4867632:A:G	50	98	0.94	0.1932
12:4867839:G:A	50	100	0.9	0.03195
12:4867881:C:T	50	100	0.94	0.2239
12:4867945:C:T	50	100	0.96	0.02723
12:4868169:T:C	50	98	0.95	0.4916
12:4868481:G:A	50	100	0.95	0.1089
12:4868814:C:T	50	100	0.95	0.1084
12:4869682:T:C	50	100	0.9	0.06209
12:4869891:C:T	50	96	0.96	0.4343
12:4870313:G:A	50	100	0.91	0.03195
12:4870462:A:G	50	100	0.98	0.1728
12:4871090:G:A	50	100	0.96	0.01561
12:4871168:C:T	50	100	0.9	0.03159
12:4872103:C:T	50	100	0.97	0.3061
12:4872354:A:T	50	100	0.97	0.2936
12:4872774:A:T	50	100	0.98	0.01707
12:4873081:A:G	50	100	0.99	0.01416
12:4873351:A:T	50	100	0.96	0.1491
12:4873936:C:T	50	100	0.98	0.1658
12:4874856:T:C	50	100	0.96	0.1405
12:4875435:C:T	50	100	0.95	0.14
12:4875442:G:A	50	100	0.99	0.03232
12:4875542:A:G	50	100	0.93	0.1383
12:4875634:C:T	50	100	0.98	0.1658
12:4875700:C:T	50	100	0.96	0.2291
12:4877174:T:C	50	100	0.93	0.07226
12:4877205:A:G	50	100	0.96	0.2393
12:4877457:A:C	50	100	0.96	0.4332
12:4877699:A:G	50	100	0.95	0.4281
12:4877830:G:T	50	100	0.95	0.4281
12:4878096:T:C	50	100	0.97	0.2761
12:4878231:T:C	50	100	0.99	0.01416
12:4878462:G:A	50	100	0.99	0.01416
12:4878700:G:T	50	100	0.92	0.03631
12:4878965:T:C	50	100	0.91	0.1131
12:4879113:A:G	50	100	0.99	0.01416
12:4879194:C:T	50	100	0.97	0.1658
12:4879203:A:G	50	100	0.93	0.1585
12:4879398:C:T	50	98	0.81	0.01434
12:4879542:A:C	50	100	0.99	0.02415
12:4879872:T:C	50	100	0.95	0.4263
12:4880461:C:A	50	100	0.9	0.1538
12:4880656:T:A	50	96	0.9	0.1265
12:4880749:G:C	50	98	0.95	0.1489
12:4880767:G:C	50	100	0.97	0.02269
12:4880889:A:G	50	100	0.8	0.01053
12:4881030:T:A	50	88	0.83	0.3909
12:4881056:C:T	50	98	0.88	0.1262
12:4881428:C:T	50	94	0.87	0.03504
12:4881525:G:A	50	86	0.74	0.3046
12:4881695:T:G	50	80	0.61	0.3851
12:4881757:C:T	50	88	0.68	0.1915
12:4882094:T:G	50	86	0.65	0.3226
12:4882119:C:A	50	80	0.63	0.3342
12:4882341:G:T	50	98	0.67	0.06736
12:4882466:T:C	49	93.9	0.7	0.2124
12:4882609:C:T	50	96	0.74	0.2211
12:4882659:C:T	50	98	0.73	0.09913
12:4882755:G:A	50	96	0.69	0.04757
12:4883026:A:G	50	96	0.86	0.3624
12:4883086:T:C	50	100	0.99	0.01471
12:4883446:A:G	50	98	0.95	0.1164
12:4883476:G:C	50	100	0.99	0.01598
12:4884524:C:A	50	98	0.71	0.01743
12:4885033:G:T	50	100	0.86	0.01616
12:4885152:G:A	50	92	0.92	0.1944
12:4885573:G:A	50	100	0.97	0.12
12:4885753:G:A	50	100	0.83	0.0216
12:4885805:T:G	50	100	0.97	0.1196
12:4886054:G:T	50	96	0.9	0.2716
12:4886205:T:C	50	100	0.97	0.12
12:4886644:T:C	50	100	0.92	0.01416
12:4886691:A:T	50	100	0.97	0.2284
12:4886808:G:C	50	100	0.98	0.1418
12:4886825:T:C	50	96	0.9	0.2709
12:4886947:C:A	50	96	0.92	0.4769
12:4886978:T:C	50	100	0.88	0.02197
12:4886993:G:A	50	100	0.97	0.2019
12:4887045:G:A	50	100	0.92	0.01416
12:4887046:G:T	50	98	0.98	0.2246
12:4887191:A:G	49	95.9	0.98	0.211
12:4887201:A:T	50	94	0.9	0.2347
12:4887743:C:A	50	100	1	0.01471
12:4887885:C:T	50	100	0.98	0.1151
12:4887926:A:C	50	100	0.92	0.02179
12:4888090:A:G	50	100	0.99	0.3729
12:4888386:C:T	50	100	1	0.01471
12:4888628:G:A	50	100	0.99	0.3729
12:4888759:A:G	50	100	0.98	0.228
12:4888825:C:A	50	100	0.99	0.3729
12:4889283:G:A	50	100	0.92	0.02179
12:4889318:T:C	50	100	1	0.3727
12:4889370:C:G	50	100	0.99	0.1153
12:4889496:A:G	50	100	1	0.3727
12:4889554:A:C	50	100	1	0.3731
12:4889684:T:C	50	100	1	0.3731
12:4889708:T:C	50	100	1	0.3733
12:4889750:A:T	50	100	1	0.3733
12:4890200:G:A	50	100	0.98	0.4871
12:4890265:A:G	50	100	0.99	0.4898
12:4890351:A:T	50	98	0.8	0.05937
12:4890361:A:G	50	100	0.92	0.0216
12:4890446:A:G	50	100	0.98	0.2545
12:4890453:G:A	50	100	0.99	0.4895
12:4890726:T:A	50	100	0.98	0.211
12:4890728:G:C	50	100	0.98	0.4737
12:4891051:G:C	49	100	0.98	0.4869
12:4891089:A:G	50	100	0.92	0.0216
12:4891151:C:T	50	100	0.99	0.4731
12:4891152:G:A	50	100	0.99	0.3495
12:4891176:C:G	50	100	0.99	0.122
12:4891236:A:C	50	100	0.98	0.4733
12:4891300:A:G	50	100	0.99	0.1153
12:4891311:G:C	50	100	0.99	0.4731
12:4891465:T:C	50	100	0.98	0.1153
12:4891899:T:A	50	100	0.98	0.1309
12:4891902:G:A	50	100	0.97	0.1309
12:4892054:G:A	50	100	0.98	0.1311
12:4892061:C:T	50	100	0.94	0.01598
12:4892153:A:G	50	100	0.98	0.1307
12:4892157:A:G	50	94	0.76	0.09495
12:4892427:A:C	50	100	0.98	0.1313
12:4892550:T:G	50	100	0.99	0.0158
12:4892568:C:T	50	100	0.99	0.0158
12:4892828:T:C	50	100	1	0.01561
12:4893168:A:G	50	100	1	0.01561
12:4893187:T:G	50	100	0.96	0.2115
12:4893526:T:A	50	100	1	0.01561
12:4893540:T:A	50	100	1	0.01561
12:4893548:A:G	50	98	1	0.01452
12:4893663:T:A	50	100	1	0.01561
12:4893673:A:G	50	100	1	0.01634
12:4893811:T:A	50	100	0.96	0.2006
12:4894055:A:G	50	100	1	0.01543
12:4894096:C:T	50	100	1	0.01543
12:4894150:C:T	50	100	1	0.01543
12:4895166:A:G	50	100	0.94	0.2749
12:4895223:T:C	50	100	0.8	0.01924
12:4895252:A:G	50	100	0.94	0.2584
12:4896034:T:G	50	86	0.78	0.2781
12:4896063:C:T	50	100	0.9	0.04067
12:4896133:T:C	50	86	0.79	0.3451
12:4896192:G:T	49	100	0.91	0.01471
12:4896487:C:T	50	100	0.9	0.0158
12:4896930:G:A	50	100	0.92	0.07553
12:4897089:G:A	50	100	0.94	0.116
12:4897213:C:T	50	100	0.96	0.1993
12:4897542:T:C	50	98	0.96	0.2008
12:4897816:T:C	50	100	0.98	0.06391
12:4897850:T:C	50	98	0.92	0.209
12:4898103:G:T	50	98	0.97	0.1834
12:4898305:A:T	50	100	0.98	0.08424
12:4898806:A:G	50	100	0.98	0.08424
12:4898818:T:C	50	100	0.95	0.4439
12:4898843:C:T	50	100	0.95	0.07625
12:4898873:T:A	50	100	0.98	0.08424
12:4898979:G:A	50	100	0.98	0.08424
12:4898992:G:A	50	100	0.93	0.03232
12:4899592:T:G	50	100	0.98	0.08406
12:4899870:G:C	50	100	0.95	0.3602
12:4900039:G:A	50	98	0.86	0.01362
12:4900151:C:T	50	92	0.8	0.04412
12:4900371:T:A	50	100	0.97	0.08606
12:4900414:C:T	50	100	0.98	0.06627
12:4901300:T:A	49	100	0.96	0.4
12:4901556:C:T	50	100	0.87	0.01089
12:4901972:C:T	50	100	0.98	0.1885
12:4902010:G:A	50	100	0.64	0.01089
12:4902088:G:A	50	100	0.95	0.07643
12:4902432:A:T	50	100	0.96	0.4468
12:4902476:T:A	50	100	0.97	0.08642
12:4902556:A:T	50	100	0.96	0.4457
12:4902616:A:G	50	100	0.98	0.1883
12:4902815:T:C	50	100	0.98	0.1886
12:4903009:T:G	50	92	0.82	0.1137
12:4903011:G:T	47	80.9	0.63	0.0866
12:4903038:C:T	42	83.3	0.95	0.4437
12:4903294:T:G	50	98	0.76	0.07117
12:4903337:C:T	50	98	0.94	0.0167
12:4903338:G:A	50	98	0.95	0.2765
12:4903552:C:T	50	98	0.97	0.4441
12:4903805:G:A	50	100	0.87	0.01997
12:4904057:T:G	50	96	0.97	0.4446
12:4904142:G:A	49	95.9	0.96	0.4515
12:4904290:C:A	50	100	0.95	0.1934
12:4905334:C:T	50	100	0.96	0.02378
12:4905780:C:A	50	100	0.98	0.01489
12:4906058:T:C	50	100	0.98	0.1127
12:4906215:C:T	50	100	0.95	0.445
12:4906362:A:C	50	100	0.96	0.0236
12:4906373:T:C	50	100	0.94	0.05955
12:4906970:G:C	49	100	0.99	0.01489
12:4907186:C:T	50	100	0.95	0.4655
12:4907215:C:T	50	100	0.96	0.02378
12:4907227:C:T	50	98	0.95	0.2079
12:4907254:T:C	50	100	0.95	0.4655
12:4907589:T:C	50	100	0.96	0.02487
12:4907685:A:G	50	100	0.97	0.191
12:4907950:C:G	50	100	0.96	0.3302
12:4908457:T:A	50	98	0.84	0.02269
12:4908580:G:A	50	100	0.98	0.01816
12:4908741:A:G	50	98	0.95	0.3241
12:4908778:G:C	50	100	0.96	0.05991
12:4909338:T:C	50	100	0.96	0.2424
12:4909501:A:G	50	100	0.98	0.03304
12:4909652:T:G	50	100	0.96	0.1816
12:4909703:T:C	50	92	0.87	0.3401
12:4909823:T:C	50	98	0.79	0.02996
12:4910053:C:T	50	100	0.94	0.03123
12:4910173:C:T	50	100	0.99	0.01761
12:4910281:C:G	49	100	0.94	0.03377
12:4911245:G:T	50	100	0.67	0.01307
12:4911269:G:A	50	90	0.88	0.1311
12:4912062:T:C	50	98	0.96	0.4566
12:4912182:G:C	50	98	0.95	0.4818
12:4912818:T:A	50	98	0.97	0.2329
12:4912875:G:A	50	98	0.97	0.4481
12:4913055:G:A	50	100	0.81	0.01979
12:4913094:A:C	50	98	0.76	0.02996
12:4913272:C:T	50	98	0.97	0.4831
12:4914390:A:G	50	100	0.98	0.06409
12:4914547:T:C	50	98	0.97	0.4971
12:4914793:A:T	50	98	0.96	0.4561
12:4915040:C:T	50	98	0.8	0.02869
12:4915174:C:G	50	100	0.71	0.01434
12:4915199:G:A	50	100	0.96	0.07262
12:4915928:T:C	50	98	0.97	0.4891
12:4916590:C:T	50	100	1	0.01525
12:4917305:C:T	50	100	0.99	0.2213
12:4918007:G:A	50	100	1	0.06826
12:4918011:T:C	50	100	0.8	0.06826
12:4918487:C:T	50	100	0.99	0.2217
12:4918701:G:A	50	100	0.98	0.0158
12:4918837:A:C	50	100	0.98	0.01561
12:4918868:T:G	50	100	0.99	0.2195
12:4918891:T:C	50	100	0.99	0.2371
12:4919845:G:A	50	100	1	0.06845
12:4920790:T:C	50	98	0.97	0.2858
12:4920801:G:A	50	100	0.99	0.207
12:4921333:T:C	50	100	0.99	0.2072
12:4921541:T:C	50	98	0.95	0.3299
12:4921561:C:T	50	98	0.98	0.2121
12:4921564:G:A	50	98	0.98	0.2121
12:4921924:T:C	50	100	0.72	0.01107
12:4921956:A:G	50	98	0.97	0.2765
12:4922424:T:C	50	96	0.93	0.1436
12:4922448:A:G	50	98	0.97	0.2858
12:4922960:T:C	50	100	1	0.01888
12:4923303:A:G	50	98	0.98	0.1071
12:4923366:G:C	50	100	0.99	0.1082
12:4923474:G:C	50	100	0.96	0.3446
12:4923543:G:C	50	98	0.97	0.2761
12:4923843:A:T	50	100	0.78	0.01452
12:4924063:T:C	50	100	0.99	0.1549
12:4925399:C:A	50	100	1	0.1393
12:4925756:T:A	50	100	1	0.1549
12:4926017:C:T	50	100	0.68	0.01398
12:4926232:C:T	50	100	1	0.06845
12:4926267:G:A	50	100	0.88	0.03885
12:4927163:A:T	50	100	0.92	0.03214
12:4927571:C:T	50	100	1	0.06863
12:4927649:G:A	50	100	0.83	0.04194
12:4927962:C:T	50	100	1	0.1069
12:4928256:C:A	50	100	0.99	0.1374
12:4928776:A:G	50	100	0.92	0.03395
12:4928793:T:C	50	100	1	0.06935
12:4929168:C:T	50	100	0.98	0.1068
12:4929186:C:T	50	100	0.93	0.04248
12:4930664:T:A	50	96	0.95	0.1376
12:4930950:C:A	50	100	1	0.1209
12:4931729:G:A	50	100	1	0.1077
12:4932415:G:C	50	98	1	0.1363
12:4934421:A:G	50	100	1	0.06863
12:4935025:A:G	50	100	0.88	0.0354
12:4935260:G:A	50	98	1	0.1215
12:4935366:T:C	50	96	1	0.2137
12:4936136:C:T	50	98	0.96	0.2629
12:4938539:G:T	50	100	0.89	0.1523
12:4938610:G:A	50	100	0.94	0.3019
12:4939535:G:A	50	100	0.84	0.06863
12:4939695:G:T	50	98	0.97	0.06373
12:4940045:G:A	50	100	0.98	0.0158
12:4940403:C:T	50	96	0.97	0.3804
12:4940440:T:A	50	100	0.97	0.03867
12:4941217:A:G	50	98	0.95	0.2476
12:4941365:G:A	50	98	0.79	0.03014
12:4941562:A:G	50	100	0.97	0.03468
12:4941640:A:G	50	100	1	0.0158
12:4942802:C:T	50	100	0.88	0.1462
12:4943217:C:A	50	96	0.96	0.2569
12:4943396:G:A	50	98	0.89	0.03341
12:4943613:A:G	50	96	0.97	0.2754
12:4943678:G:T	50	100	0.95	0.01434
12:4944053:C:T	50	100	0.96	0.106
12:4944153:C:T	50	100	0.95	0.01452
12:4944197:C:T	50	100	0.95	0.01452
12:4944567:G:A	50	100	0.88	0.01779
12:4944964:T:C	50	92	0.88	0.06609
12:4945057:T:A	50	100	0.88	0.01452
12:4945457:T:G	50	98	0.97	0.2734
12:4945853:G:A	50	100	0.72	0.0138
12:4945977:C:T	50	96	0.96	0.2879
12:4946047:C:T	50	96	0.94	0.3085
12:4946238:G:C	50	98	0.95	0.1327
12:4946272:T:C	50	96	0.92	0.4237
12:4946457:G:C	50	100	0.88	0.01743
12:4946662:T:C	50	100	0.9	0.02451
12:4947184:C:T	50	98	0.92	0.09459
12:4947369:G:A	50	88	0.8	0.4127
12:4947758:A:G	50	96	0.76	0.3005
12:4947805:G:C	50	90	0.71	0.3627
12:4948122:C:T	50	100	0.86	0.01471
12:4948150:G:C	50	100	0.74	0.0167
12:4948308:A:T	50	86	0.71	0.3304
12:4948832:C:T	50	100	0.95	0.07643
12:4948999:G:T	50	98	0.72	0.0285
12:4949227:T:C	50	100	0.94	0.05265
12:4949470:A:T	50	100	0.95	0.07662
12:4949704:G:A	50	100	0.94	0.05265
12:4949794:T:A	50	100	0.95	0.07643
12:4950184:T:C	50	100	0.95	0.07643
12:4951104:T:C	50	98	0.94	0.09187
12:4951204:G:A	50	96	0.79	0.09405
12:4951404:T:C	50	98	0.93	0.09241
12:4952227:T:C	50	96	0.69	0.02088
12:4952296:C:T	50	98	0.63	0.01543
12:4952533:G:C	50	94	0.8	0.2023
12:4952540:T:C	50	98	0.91	0.07752
12:4952678:T:C	50	98	0.9	0.1082
12:4952735:C:A	50	94	0.78	0.1799
12:4953313:G:A	50	100	0.88	0.01525
12:4953445:C:T	50	100	0.95	0.01017
12:4953620:G:A	50	100	0.99	0.08606
12:4953984:A:G	50	100	0.91	0.03468
12:4954022:G:T	50	98	0.97	0.08606
12:4954068:A:G	50	100	0.94	0.1879
12:4954338:G:A	50	100	0.99	0.08606
12:4954614:T:A	50	100	0.94	0.03105
12:4954731:C:A	50	100	0.96	0.2021
12:4955244:A:G	50	100	0.99	0.06155
12:4955462:G:A	50	100	0.95	0.02723
12:4955608:A:C	50	100	0.98	0.01561
12:4955618:G:A	50	100	0.98	0.02596
12:4955671:A:T	50	100	0.9	0.03722
12:4955779:A:G	50	100	0.76	0.01797
12:4955849:C:T	50	100	0.96	0.03214
12:4955872:A:G	50	100	0.99	0.07807
12:4955898:C:T	50	100	0.98	0.01561
12:4955902:C:A	50	100	0.99	0.07807
12:4955941:A:C	50	100	0.99	0.07807
12:4956049:C:G	50	100	1	0.08769
12:4956284:C:T	50	100	0.98	0.01561
12:4956427:G:A	50	100	0.97	0.09659
12:4956550:G:A	50	98	0.91	0.01834
12:4956630:A:G	50	100	0.98	0.01561
12:4956783:A:T	50	100	0.98	0.01561
12:4956915:C:T	50	100	0.98	0.02596
12:4957060:G:A	50	98	0.96	0.274
12:4957075:G:C	50	98	0.97	0.1952
12:4957127:G:A	50	100	0.88	0.01162
12:4957274:C:T	50	100	1	0.08678
12:4957778:C:A	50	100	0.98	0.06064
12:4957832:C:T	49	100	0.98	0.06173
12:4958480:C:T	50	100	0.99	0.0276
12:4958576:C:T	50	100	1	0.08733
12:4958875:C:T	50	100	0.94	0.06391
12:4958955:G:C	50	100	1	0.08696
12:4959066:G:A	50	100	1	0.08696
12:4959145:C:T	50	100	0.93	0.06954
12:4959273:T:C	50	100	0.97	0.06046
12:4959501:A:G	50	100	1	0.02142
12:4959903:T:A	50	100	0.99	0.02142
12:4960063:A:C	50	98	0.99	0.3882
12:4960445:C:G	50	100	0.96	0.03431
12:4960713:G:A	50	100	0.91	0.01616
12:4960931:C:G	50	100	1	0.08787
12:4961341:G:A	50	100	0.96	0.04394
12:4961555:A:T	50	100	1	0.08805
12:4961561:C:G	50	100	0.99	0.3199
12:4961896:T:C	50	100	0.98	0.01616
12:4962296:G:A	50	100	0.97	0.09241
12:4962434:T:G	50	100	0.97	0.06463
12:4963043:G:A	50	100	0.98	0.01616
12:4963136:C:T	50	100	0.96	0.03413
12:4963253:C:T	50	100	1	0.03849
12:4963292:C:T	50	98	0.9	0.01107
12:4963313:G:A	50	100	0.99	0.08787
12:4963344:G:A	50	100	0.99	0.2297
12:4963751:C:G	50	100	0.99	0.3272
12:4963842:C:T	50	100	0.98	0.3282
12:4963871:G:C	50	100	0.96	0.03431
12:4964209:A:C	50	100	0.98	0.4018
12:4965172:G:A	50	100	0.97	0.1251
12:4965440:G:T	50	100	0.96	0.04557
12:4965491:G:A	50	100	0.96	0.06264
12:4965769:G:A	50	100	0.99	0.02887
12:4966280:C:T	50	100	1	0.02306
12:4966419:G:T	50	100	0.96	0.06318
12:4966963:A:G	50	100	1	0.02015
12:4967205:T:C	50	100	0.98	0.1973
12:4967763:T:C	50	100	0.98	0.02869
12:4967955:C:T	50	98	0.89	0.01325
12:4968238:A:C	50	100	0.97	0.04448
12:4968255:G:A	50	100	0.98	0.08515
12:4968755:T:G	50	100	0.96	0.06391
12:4969989:A:C	50	100	0.99	0.08134
12:4970082:C:T	50	100	0.99	0.08115
12:4971096:A:G	50	100	0.97	0.1269
12:4971754:A:G	50	92	0.91	0.205
12:4971772:T:G	50	98	0.97	0.01089
12:4971834:G:A	50	98	0.96	0.1176
12:4971981:C:T	50	100	0.96	0.05683
12:4972473:G:A	50	100	0.95	0.02179
12:4972509:G:T	50	98	0.96	0.2792
12:4972825:C:A	50	100	0.95	0.04285
12:4972879:G:A	49	91.8	0.87	0.1382
12:4974037:G:A	50	100	0.91	0.01071
12:4974402:C:T	50	100	0.94	0.02015
12:4974544:C:T	50	100	0.91	0.06754
12:4974605:G:C	50	100	1	0.02124
12:4975351:C:A	49	100	0.92	0.06681
12:4975796:C:T	50	100	0.99	0.01434
12:4976198:A:C	50	100	1	0.01416
12:4976250:C:T	50	98	0.97	0.4248
12:4976645:T:A	50	98	0.98	0.4375
12:4977316:C:G	50	100	0.99	0.02905
12:4977519:G:C	50	100	0.98	0.02269
12:4977612:T:C	50	98	0.99	0.4399
12:4977732:C:G	50	100	0.99	0.04648
12:4977811:A:T	50	100	0.88	0.01398
12:4978052:G:A	50	100	0.94	0.01707
12:4978359:C:T	50	100	1	0.01452
12:4978571:G:T	50	100	0.99	0.4375
12:4978620:G:A	50	100	0.9	0.0158
12:4978647:G:C	50	100	1	0.01434
12:4978927:G:A	50	100	0.99	0.4446
12:4979014:C:A	50	100	1	0.01434
12:4979047:G:A	50	100	1	0.01434
12:4979260:T:C	50	100	1	0.4123
12:4979621:G:A	50	100	0.98	0.297
12:4979772:A:G	50	100	1	0.3822
12:4980693:G:A	50	100	1	0.02197
12:4980964:T:C	50	100	0.96	0.01089
12:4981054:T:C	50	100	1	0.4444
12:4981331:C:T	50	100	0.98	0.3219
12:4981716:G:T	50	100	1	0.4296
12:4981990:G:A	50	100	0.62	0.0118
12:4982150:T:G	50	100	1	0.3707
12:4982189:T:C	50	100	0.98	0.3001
12:4982755:G:C	50	100	1	0.3266
12:4982843:C:T	50	100	0.96	0.1235
12:4983037:C:T	50	100	0.92	0.0138
12:4983164:G:T	50	100	0.96	0.01071
12:4983241:A:G	50	100	0.98	0.3057
12:4983267:C:T	50	100	0.96	0.1231
12:4983519:C:T	50	100	1	0.01434
12:4983567:G:A	50	100	0.77	0.03395
12:4983988:A:C	50	100	0.99	0.04648
12:4984740:T:G	50	100	0.97	0.2467
12:4985090:G:C	50	100	0.8	0.01325
12:4985285:T:C	50	100	0.97	0.01107
12:4985423:T:G	50	98	0.84	0.05537
12:4985432:T:C	50	100	0.97	0.01089
12:4985571:G:A	50	100	0.99	0.02197
12:4985836:T:G	50	100	1	0.01489
12:4986053:G:A	50	100	1	0.01489
12:4986395:G:A	50	100	0.98	0.02905
12:4986619:G:C	50	100	1	0.01561
12:4986998:G:A	50	96	0.97	0.4593
12:4987010:G:C	50	98	0.97	0.431
12:4987675:T:C	50	100	0.98	0.179
12:4987855:C:A	50	96	0.98	0.425
12:4987888:A:G	50	96	0.98	0.4459
12:4987904:G:C	50	100	0.82	0.01906
12:4988007:A:G	50	100	0.99	0.03994
12:4988312:G:A	50	100	0.94	0.01888
12:4988335:A:G	50	100	0.98	0.1995
12:4988590:C:T	50	100	0.87	0.03922
12:4988619:G:C	50	98	0.99	0.4555
12:4988861:A:G	50	98	0.99	0.4205
12:4989333:C:T	50	100	1	0.01616
12:4989471:C:T	50	100	1	0.4488
12:4989610:C:A	50	100	0.99	0.06082
12:4989767:A:T	50	100	1	0.4488
12:4989986:T:C	50	100	1	0.4495
12:4990114:A:G	50	100	1	0.4178
12:4990522:C:A	50	100	1	0.4183
12:4990735:A:G	50	100	0.98	0.04339
12:4990758:A:G	50	100	1	0.02233
12:4990920:A:G	50	100	0.94	0.01924
12:4991081:G:T	50	100	1	0.3453
12:4991151:T:G	50	100	0.94	0.01979
12:4991245:G:A	50	100	0.98	0.1821
12:4991271:C:T	50	100	0.99	0.2905
12:4991359:C:T	50	100	1	0.02378
12:4991466:G:T	50	100	1	0.02397
12:4991702:A:T	50	100	1	0.02306
12:4991745:T:C	50	100	0.99	0.04866
12:4992133:C:T	50	100	0.91	0.01235
12:4992196:G:A	50	100	1	0.1803
12:4992298:G:A	50	100	0.99	0.193
12:4992474:G:T	50	100	1	0.1821
12:4992592:T:C	50	100	0.97	0.01924
12:4993440:C:T	50	100	1	0.04103
12:4993446:G:A	50	100	1	0.1932
12:4993499:G:A	50	100	0.94	0.2527
12:4993589:C:T	50	100	1	0.02923
12:4993965:T:C	50	100	1	0.04884
12:4994118:T:C	50	100	1	0.4786
12:4994256:G:A	50	100	0.86	0.0394
12:4994375:C:T	50	100	1	0.4483
12:4994940:G:C	50	100	1	0.06046
12:4995272:G:T	50	100	1	0.4786
12:4995364:T:C	50	100	1	0.4913
12:4996047:C:A	50	100	1	0.4916
12:4996147:G:A	50	100	0.96	0.08751
12:4996150:G:C	50	96	0.99	0.4873
12:4996173:A:G	50	100	1	0.2349
12:4996181:A:G	50	100	1	0.4915
12:4996431:T:C	50	100	1	0.1821
12:4996557:A:G	50	100	1	0.4784
12:4996616:C:T	50	100	0.93	0.02306
12:4996631:T:A	50	100	1	0.02905
12:4996872:C:T	50	100	1	0.04884
12:4997482:G:C	50	100	1	0.2289
12:4998021:A:G	50	100	1	0.02905
12:4998047:C:A	50	100	1	0.06046
12:4998309:A:G	50	98	0.99	0.4882
12:4998319:C:T	50	100	1	0.01616
12:4998381:C:T	50	100	0.93	0.02306
12:4998382:G:A	50	100	1	0.2286
12:4998392:G:A	50	100	1	0.01616
12:4998581:T:C	50	100	1	0.4916
12:4998674:A:C	50	100	1	0.1868
12:4998812:C:T	50	100	0.99	0.2284
12:4999304:G:A	50	100	0.99	0.3017
12:4999777:A:G	50	100	1	0.06009
12:5000199:A:G	50	100	0.99	0.3388
12:5000201:C:G	50	98	0.96	0.06826
12:5000802:C:T	50	100	0.99	0.1509
12:5001072:T:C	50	100	1	0.01616
12:5001322:G:A	50	100	0.93	0.01107
12:5001666:C:T	50	100	1	0.06028
12:5001816:T:C	50	100	1	0.02306
12:5002369:A:G	50	100	1	0.061
12:5002440:G:A	50	100	1	0.116
12:5002678:A:G	50	100	1	0.05556
12:5002861:C:A	50	100	1	0.06064
12:5002931:G:A	50	100	0.99	0.4791
12:5002983:G:A	50	100	1	0.05519
12:5003028:G:C	50	100	0.72	0.02324
12:5003240:C:G	50	100	1	0.06118
12:5003866:C:T	50	100	1	0.02324
12:5004245:G:A	50	100	1	0.04121
12:5004376:G:A	50	100	1	0.4426
12:5004554:G:A	50	100	1	0.4428
12:5004727:C:T	50	100	1	0.2489
12:5005131:C:T	50	100	1	0.06082
12:5005172:A:G	50	100	0.98	0.01707
12:5005682:A:G	50	100	0.85	0.0394
12:5005737:T:C	50	100	0.97	0.02451
12:5006057:G:T	50	94	0.84	0.1481
12:5006389:T:A	50	100	1	0.2493
12:5006725:T:A	50	100	0.99	0.4432
12:5007115:T:A	49	100	1	0.1805
12:5007953:C:T	50	100	1	0.02524
12:5008458:T:C	50	100	1	0.0167
12:5008629:T:G	50	100	0.99	0.2099
12:5008734:A:C	50	100	0.99	0.06064
12:5008755:G:A	50	100	0.88	0.01216
12:5008929:G:T	50	100	1	0.0167
12:5009511:C:T	50	100	1	0.4188
12:5009553:G:A	50	100	0.99	0.06082
12:5009764:T:C	50	100	0.99	0.06064
12:5010723:T:C	49	95.9	0.99	0.4199
12:5010854:T:C	48	87.5	0.81	0.06391
12:5010859:C:T	47	97.9	0.97	0.1986
12:5011644:G:A	50	92	0.99	0.3148
12:5011780:C:A	50	92	0.99	0.1817
12:5011786:C:A	49	100	0.97	0.061
12:5011787:A:C	50	98	0.96	0.03831
12:5011947:A:G	50	98	0.99	0.1988
12:5012191:G:A	50	100	0.99	0.06082
12:5012738:T:C	50	98	0.99	0.4415
12:5012750:G:A	50	100	0.99	0.242
12:5013090:T:C	50	100	1	0.01979
12:5013320:C:T	50	90	0.7	0.04375
12:5013332:T:C	49	93.9	0.97	0.2289
12:5013606:C:T	50	100	1	0.01997
12:5014164:T:A	50	100	0.94	0.06028
12:5015000:T:C	50	96	0.97	0.1772
12:5015187:G:A	50	100	0.99	0.03304
12:5015748:C:T	50	98	0.97	0.1935
12:5015793:T:C	50	96	0.97	0.2117
12:5015814:T:C	50	100	0.96	0.0797
12:5016292:C:G	50	94	0.97	0.4201
12:5016364:G:A	50	98	0.99	0.01525
12:5017072:T:C	50	94	0.97	0.4149
12:5017297:C:T	50	100	0.98	0.08696
12:5017635:G:T	50	98	0.97	0.05374
12:5018136:G:C	50	100	0.94	0.02306
12:5018841:C:T	50	98	0.93	0.03395
12:5018855:G:A	50	98	0.92	0.03413
12:5018942:G:A	50	94	0.87	0.2048
12:5019193:C:T	50	94	0.75	0.03649
12:5019227:T:G	50	100	0.86	0.03123
12:5019492:G:C	50	100	0.93	0.02996
12:5019883:C:T	50	100	0.93	0.0276
12:5020026:C:T	50	90	0.73	0.1543
12:5020179:C:T	50	100	0.9	0.0207
12:5020330:C:T	50	100	0.95	0.02251
12:5020404:G:A	50	98	0.94	0.01362
12:5020568:C:T	49	98	0.7	0.05192
12:5020935:T:C	50	100	0.77	0.02723
12:5021188:C:T	50	92	0.78	0.1556
12:5021346:T:C	50	100	0.91	0.0492
12:5021381:C:T	50	90	0.81	0.4613
12:5021391:G:A	50	88	0.82	0.3019
12:5021753:A:C	50	96	0.93	0.03123
12:5021958:C:T	50	100	1	0.03395
12:5021972:A:C	50	98	0.93	0.3991
12:5022258:G:A	50	100	0.95	0.1269
12:5022387:T:G	50	98	0.98	0.4237
12:5022580:C:A	50	100	0.98	0.4145
12:5022781:G:A	50	100	0.98	0.3455
12:5022895:G:A	50	100	0.98	0.343
12:5023013:G:A	50	100	0.98	0.3506
12:5023176:A:T	50	100	0.85	0.02378
12:5023916:C:T	50	100	1	0.1198
12:5023921:C:T	50	98	0.91	0.1325
12:5024050:G:A	50	100	0.98	0.02687
12:5024398:C:T	50	100	0.95	0.1042
12:5024437:G:T	50	100	1	0.1022
12:5024774:A:C	50	98	0.99	0.4052
12:5024998:C:G	50	100	0.97	0.1894
12:5025057:C:T	47	100	0.99	0.065
12:5025295:G:A	50	100	0.95	0.1028
12:5025872:C:T	50	100	0.96	0.01906
12:5026067:C:T	50	100	1	0.1022
12:5026308:C:T	50	100	0.97	0.169
12:5026583:T:C	50	100	1	0.01362
12:5026635:G:C	50	100	0.95	0.1029
12:5026644:C:T	50	100	1	0.01362
12:5026723:T:A	50	100	0.98	0.3613
12:5026935:T:C	50	100	0.98	0.09259
12:5027739:C:T	50	100	0.98	0.0374
12:5028140:T:C	50	100	0.99	0.3353
12:5028347:T:G	50	100	0.92	0.03976
12:5028405:T:A	50	100	1	0.03214
12:5028800:G:A	50	100	1	0.03286
12:5028848:A:G	50	100	1	0.1264
12:5028868:T:C	50	100	0.98	0.3264
12:5029012:T:C	50	100	1	0.0984
12:5029030:A:C	50	98	0.78	0.0167
12:5029131:A:C	50	100	1	0.0984
12:5029142:T:C	50	98	0.92	0.1216
12:5029335:A:T	50	100	0.98	0.134
12:5029558:A:C	50	100	1	0.03359
12:5029718:A:T	50	100	1	0.06518
12:5029833:T:C	50	100	0.98	0.1347
12:5029865:T:C	50	100	0.91	0.01707
12:5029870:T:C	50	100	1	0.03359
12:5030046:T:A	50	100	1	0.102
12:5030103:C:T	50	100	0.99	0.4593
12:5030207:A:C	50	100	0.98	0.3381
12:5030328:A:G	50	100	0.96	0.1894
12:5030381:C:T	50	100	0.94	0.0138
12:5030868:T:C	50	100	1	0.06627
12:5030894:T:A	50	100	0.98	0.1895
12:5030992:T:C	50	100	1	0.06627
12:5031002:G:A	50	100	0.99	0.3266
12:5031122:T:C	50	100	0.95	0.1026
12:5031202:T:C	49	100	0.95	0.1026
12:5031364:T:C	50	100	0.97	0.1981
12:5031470:G:A	50	100	1	0.06536
12:5031552:C:G	50	100	0.99	0.4439
12:5031577:G:A	50	100	1	0.0138
12:5031656:G:C	50	100	1	0.06518
12:5031759:T:C	50	100	0.97	0.1358
12:5031802:C:T	50	100	0.97	0.1897
12:5031816:A:G	50	98	0.99	0.3268
12:5031938:C:T	50	100	0.99	0.4898
12:5032147:A:G	50	100	0.95	0.1026
12:5032163:G:A	50	100	0.94	0.1026
12:5032404:T:G	50	100	0.99	0.04031
12:5032420:C:T	50	100	0.98	0.3066
12:5032715:G:A	50	100	0.92	0.04938
12:5032759:G:C	50	100	0.94	0.0118
12:5032854:C:T	50	100	0.97	0.04412
12:5033087:T:C	50	96	0.97	0.3444
12:5033699:G:C	50	98	0.94	0.4027
12:5033796:G:A	50	98	0.94	0.03214
12:5033811:A:G	50	98	0.92	0.1073
12:5033888:G:A	50	96	0.93	0.4325
12:5033970:A:G	50	98	0.93	0.1097
12:5034350:C:A	50	100	0.98	0.1251
12:5034385:A:T	50	100	0.96	0.1454
12:5034578:G:T	50	100	0.94	0.1057
12:5035076:G:A	50	100	0.96	0.03631
12:5035318:C:A	50	100	0.96	0.4092
12:5035956:G:A	50	100	0.97	0.1501
12:5035993:T:C	49	100	0.99	0.1402
12:5036488:A:G	50	100	0.94	0.1476
12:5036611:A:G	50	100	0.97	0.2594
12:5036681:G:A	50	100	0.89	0.02996
12:5036837:G:A	50	100	0.99	0.1264
12:5036987:G:C	50	100	0.88	0.01398
12:5037210:C:T	50	100	1	0.02687
12:5037287:G:A	50	100	1	0.01543
12:5037305:C:T	50	100	0.94	0.148
12:5037573:G:A	50	100	0.95	0.05156
12:5037645:C:T	50	100	1	0.01107
12:5037691:A:G	50	100	0.98	0.1256
12:5038308:G:A	50	100	1	0.01507
12:5038397:G:A	50	100	1	0.01507
12:5038547:G:A	50	100	0.97	0.1872
12:5038693:T:C	50	100	0.92	0.01107
12:5038725:A:G	50	100	0.95	0.134
12:5039722:G:A	50	98	0.97	0.1166
12:5039937:G:A	50	98	0.94	0.199
12:5040018:A:G	50	100	0.98	0.1253
12:5040097:C:T	50	100	0.94	0.02415
12:5040170:T:C	50	98	1	0.02996
12:5040213:G:T	50	96	0.67	0.0216
12:5040245:A:G	50	100	0.91	0.04575
12:5040335:T:C	50	98	0.98	0.14
12:5040367:T:A	50	100	0.97	0.1716
12:5040593:G:A	50	98	0.97	0.3401
12:5040595:A:G	50	100	0.98	0.01961
12:5040714:A:G	50	100	0.97	0.1149
12:5040729:G:A	50	100	0.89	0.0138
12:5040931:C:T	50	100	1	0.01725
12:5041036:T:C	50	100	0.98	0.3963
12:5041196:G:A	50	98	0.96	0.219
12:5041968:G:T	50	98	0.98	0.478
12:5042832:C:T	50	98	0.97	0.3693
12:5042982:T:A	50	100	0.96	0.1164
12:5043091:C:T	50	98	0.85	0.0423
12:5043124:G:T	50	98	0.95	0.04593
12:5043235:T:C	50	96	0.98	0.14
12:5043410:T:C	50	100	0.96	0.04267
12:5043783:C:T	50	100	0.97	0.1258
12:5043793:G:A	50	100	0.99	0.01688
12:5043981:C:T	50	98	0.95	0.4448
12:5044239:G:T	50	100	0.99	0.01688
12:5045296:T:C	50	98	0.94	0.02705
12:5046497:A:T	50	100	0.97	0.2525
12:5046725:A:T	50	100	0.96	0.03195
12:5046789:G:A	50	100	0.95	0.05138
12:5047001:G:T	50	100	0.94	0.02705
12:5047109:A:G	50	100	0.95	0.3912
12:5047369:A:G	50	100	0.97	0.0472
12:5047412:A:G	50	100	0.95	0.3902
12:5048042:C:T	50	100	0.98	0.04557
12:5048138:C:T	50	100	0.98	0.02651
12:5048549:C:G	50	100	0.94	0.3958
12:5048849:C:T	50	100	0.96	0.06536
12:5049015:C:T	50	100	0.92	0.201
12:5049062:T:C	50	100	0.83	0.01017
12:5049401:G:C	50	100	0.96	0.1369
12:5049592:C:T	50	100	0.83	0.02723
12:5050395:G:T	50	100	0.94	0.04466
12:5050520:T:C	50	100	0.92	0.2353
12:5050620:G:A	50	100	0.94	0.2725
12:5050697:G:A	50	98	0.95	0.3942
12:5050701:G:A	50	98	0.94	0.3259
12:5050769:C:T	50	96	0.88	0.03867
12:5050848:A:G	50	100	0.88	0.01071
12:5051110:A:G	50	98	0.94	0.1514
12:5051281:C:T	50	98	0.95	0.1592
12:5051282:A:G	50	98	0.95	0.3807
12:5051646:A:G	50	100	0.95	0.1565
12:5052039:C:T	50	98	0.81	0.04357
12:5052389:A:G	50	100	0.9	0.2387
12:5052529:T:C	50	100	0.97	0.05047
12:5052661:C:T	50	100	0.94	0.3724
12:5052854:C:A	50	100	0.93	0.3731
12:5052926:C:T	50	98	0.94	0.01834
12:5052941:C:T	50	100	0.91	0.08007
12:5052961:C:T	50	98	0.88	0.0305
12:5053047:A:G	50	98	0.84	0.03686
12:5053734:C:T	50	100	0.92	0.08442
12:5053882:T:C	50	100	0.92	0.1135
12:5054005:C:T	50	100	0.92	0.0118
12:5054128:G:A	50	100	0.92	0.0118
12:5054182:C:G	50	100	0.97	0.01906
12:5054462:A:T	50	94	0.68	0.09296
12:5054503:T:A	50	92	0.78	0.1037
12:5054573:A:C	50	100	0.97	0.05138
12:5054675:G:A	50	98	0.67	0.02106
12:5054708:C:G	50	92	0.9	0.4686
12:5054717:A:C	50	88	0.9	0.3528
12:5054729:G:A	50	88	0.89	0.3444
12:5054733:G:A	50	98	0.88	0.06155
12:5054737:T:C	49	85.7	0.91	0.2823
12:5054738:G:A	49	85.7	0.91	0.2818
12:5054739:G:A	50	100	0.98	0.04375
12:5054978:G:A	50	100	0.91	0.01543
12:5054982:T:G	50	100	0.96	0.144
12:5055002:G:A	50	94	0.93	0.4584
12:5055025:T:C	50	100	0.97	0.3306
12:5055398:A:G	50	100	0.97	0.3246
12:5056132:A:G	50	100	0.96	0.02796
12:5056409:G:A	50	94	0.95	0.2692
12:5056588:C:T	50	100	0.98	0.3333
12:5056832:C:T	50	100	0.99	0.3845
12:5056996:T:C	50	100	0.97	0.04248
12:5057019:G:T	50	100	0.99	0.1801
12:5057050:T:C	50	100	1	0.01489
12:5057228:G:A	50	100	0.99	0.4237
12:5057672:A:G	50	100	1	0.09441
12:5057765:G:C	50	98	1	0.2269
12:5057820:G:A	50	100	1	0.1983
12:5057849:A:C	50	100	1	0.01126
12:5058009:T:C	50	100	1	0.01017
12:5058120:A:G	50	100	1	0.04648
12:5058504:C:T	50	98	0.82	0.04176
12:5058674:G:T	50	100	1	0.02124
12:5058929:T:C	50	100	1	0.1817
12:5059038:C:G	50	100	1	0.0207
12:5059325:C:T	50	98	1	0.4942
12:5059683:G:A	50	96	0.98	0.3925
12:5059952:G:A	50	100	1	0.01761
12:5060122:C:A	50	100	1	0.0463
12:5060205:A:G	50	100	1	0.1501
12:5060539:G:A	50	98	1	0.2262
12:5061147:G:A	50	100	1	0.1814
12:5061601:C:T	50	100	1	0.01017
12:5062031:G:A	50	98	0.87	0.01707
12:5062244:T:G	50	100	1	0.01725
12:5062864:C:A	50	100	1	0.1037
12:5062933:G:T	50	100	1	0.09441
12:5063168:C:A	50	100	1	0.01761
12:5063775:G:A	50	100	1	0.1463
12:5063917:C:T	50	100	0.99	0.03613
12:5063991:G:C	50	98	1	0.04611
12:5064219:G:A	50	100	1	0.0216
12:5064651:A:T	50	100	1	0.03885
12:5065255:A:T	50	100	1	0.0216
12:5065256:C:T	50	100	1	0.0216
12:5065487:T:G	50	100	0.96	0.1098
12:5065879:G:T	50	100	0.99	0.04684
12:5065919:T:C	50	100	0.97	0.01743
12:5065940:A:G	50	100	1	0.01198
12:5066053:C:A	50	100	1	0.05664
12:5066237:C:T	50	100	1	0.1505
12:5066272:A:G	50	100	0.99	0.09749
12:5066394:A:G	50	100	1	0.01725
12:5066715:A:T	50	100	1	0.02306
12:5067015:T:C	50	100	1	0.01725
12:5067048:A:G	50	100	1	0.03776
12:5067675:G:A	50	100	1	0.01325
12:5068111:T:C	50	100	1	0.01906
12:5068557:C:T	50	100	1	0.09314
12:5068700:T:C	50	98	0.99	0.2916
12:5068845:C:T	50	100	1	0.06826
12:5069029:G:T	50	100	0.98	0.02814
12:5069192:G:T	50	98	0.99	0.256
12:5069266:A:G	50	100	1	0.1329
12:5069317:A:G	50	100	1	0.0187
12:5069365:T:C	50	100	1	0.06137
12:5069539:C:T	50	98	0.71	0.02996
12:5069654:G:C	50	100	1	0.03032
12:5069892:C:T	50	98	0.9	0.05392
12:5070000:C:T	50	100	1	0.06899
12:5070137:T:C	50	100	0.99	0.0118
12:5070407:C:G	50	100	0.99	0.0118
12:5070736:C:T	50	100	0.99	0.08932
12:5070925:C:T	50	100	0.99	0.01834
12:5071170:G:C	50	100	0.99	0.01834
12:5071457:G:A	50	100	0.99	0.06463
12:5071483:C:A	50	100	1	0.1011
12:5071553:A:G	50	98	0.99	0.3627
12:5071632:G:C	50	100	0.87	0.01107
12:5072069:G:T	50	100	1	0.1024
12:5072187:A:G	50	100	0.99	0.01834
12:5072341:C:T	50	100	1	0.02796
12:5073061:A:T	50	98	0.99	0.4958
12:5073766:G:A	50	100	0.99	0.01834
12:5073860:C:A	50	100	0.91	0.01107
12:5073897:G:A	50	100	0.99	0.08188
12:5073950:A:T	50	100	0.99	0.1102
12:5074096:A:G	50	96	0.99	0.2255
12:5074139:G:A	50	96	0.99	0.2229
12:5074452:G:A	49	100	1	0.06009
12:5074477:C:T	50	100	1	0.06009
12:5074754:G:C	50	100	1	0.1015
12:5075127:C:A	50	100	1	0.02869
12:5075134:A:G	50	100	0.99	0.07734
12:5075253:T:C	50	100	0.85	0.01035
12:5075289:C:T	50	100	0.98	0.06009
12:5075536:G:A	50	100	0.94	0.01198
12:5075782:G:A	50	98	0.99	0.2182
12:5076285:T:G	50	100	1	0.1015
12:5076437:T:C	50	98	0.99	0.4978
12:5076452:G:A	50	100	0.99	0.1082
12:5076638:C:G	50	100	0.99	0.01198
12:5076693:C:T	50	100	0.99	0.01198
12:5076868:A:G	50	100	0.99	0.1093
12:5077663:G:T	50	100	0.99	0.3749
12:5077790:C:T	50	100	0.99	0.2823
12:5078288:G:T	50	100	0.99	0.3963
12:5078354:T:C	50	100	0.99	0.3626
12:5078524:C:T	50	100	0.99	0.0187
12:5078532:G:A	50	100	0.99	0.03431
12:5078603:C:G	50	100	0.98	0.03341
12:5078984:C:T	50	100	1	0.0118
12:5079368:T:C	50	100	1	0.0285
12:5079926:G:A	50	100	0.97	0.06282
12:5080360:A:G	50	100	0.96	0.03032
12:5080557:T:C	50	100	0.99	0.3344
12:5080822:T:C	50	100	0.98	0.0472
12:5080835:G:A	50	100	0.98	0.4317
12:5081210:A:G	50	100	0.92	0.09132
12:5081310:G:A	50	100	0.88	0.03486
12:5081379:C:T	50	98	0.97	0.08751
12:5081449:C:G	50	98	0.98	0.09078
12:5081457:G:C	50	98	0.98	0.4346
12:5081660:G:C	50	100	0.97	0.08824
12:5081715:T:C	50	100	0.98	0.02596
12:5081724:A:G	50	100	0.99	0.175
12:5081839:G:A	50	100	0.96	0.433
12:5081965:A:G	50	100	0.92	0.163
12:5082025:C:A	50	100	0.97	0.01707
12:5082077:T:C	50	100	0.99	0.0541
12:5082367:C:G	50	98	0.99	0.05537
12:5082865:C:T	50	100	0.99	0.03359
12:5082897:T:G	50	98	0.72	0.01035
12:5082905:G:A	50	100	0.98	0.05428
12:5083089:G:T	50	100	0.96	0.05356
12:5083978:T:C	50	100	0.97	0.01707
12:5084042:G:C	50	100	0.98	0.05084
12:5084334:T:G	50	100	0.84	0.03341
12:5084345:T:G	49	98	0.83	0.01598
12:5084362:G:A	50	100	0.99	0.0541
12:5084706:G:A	50	98	0.96	0.0394
12:5084872:G:T	50	100	0.99	0.0541
12:5085383:T:C	50	100	0.93	0.03595
12:5085417:C:T	50	100	0.98	0.03341
12:5085492:C:A	50	98	0.96	0.04267
12:5085493:A:T	50	98	0.96	0.04267
12:5085582:C:T	50	100	0.95	0.1073
12:5085801:T:A	48	100	0.99	0.01307
12:5087039:G:A	50	100	0.98	0.04049
12:5087244:C:A	50	100	0.95	0.09296
12:5087538:A:G	50	98	0.96	0.2629
12:5087741:G:A	50	98	0.95	0.08097
12:5087816:A:T	50	100	0.99	0.01253
12:5087934:C:T	50	100	1	0.01253
12:5087935:G:A	50	98	0.94	0.03994
12:5087953:C:A	50	100	0.99	0.0138
12:5088035:C:T	50	100	0.81	0.05574
12:5088184:G:A	50	98	0.94	0.07752
12:5088277:G:A	50	98	0.85	0.02197
12:5088327:G:T	50	100	0.82	0.02142
12:5088907:C:T	50	100	0.78	0.1216
12:5089603:G:A	50	100	0.63	0.02469
12:5089604:T:G	50	86	0.77	0.1207
12:5089664:C:T	50	100	0.84	0.03105
12:5089842:A:G	50	96	0.85	0.1416
12:5089983:T:C	50	96	0.88	0.1374
12:5090236:T:C	50	100	0.95	0.1167
12:5090307:G:C	50	98	0.91	0.3206
12:5090687:A:G	50	100	0.99	0.02651
12:5090865:A:G	50	100	0.99	0.12
12:5090901:T:C	50	98	0.98	0.3335
12:5090914:A:G	50	100	0.99	0.06282
12:5090927:C:T	50	100	0.99	0.1209
12:5091279:G:A	50	100	1	0.06082
12:5091453:C:T	50	100	0.88	0.0158
12:5091779:A:G	50	98	0.99	0.01144
12:5092564:C:A	50	98	1	0.3907
12:5092571:C:A	50	98	1	0.3907
12:5092716:T:C	50	100	1	0.063
12:5092756:C:T	49	93.9	0.99	0.3393
12:5093103:T:C	50	96	1	0.3544
12:5093106:C:T	50	96	1	0.4546
12:5093121:C:T	50	96	1	0.4617
12:5093144:G:A	50	100	1	0.04357
12:5093258:T:C	50	96	1	0.3384
12:5093380:A:C	50	98	0.9	0.01961
12:5093463:A:C	50	100	0.96	0.04394
12:5093483:A:G	50	96	1	0.4619
12:5093516:C:T	50	96	1	0.4179
12:5093531:T:G	50	96	1	0.4301
12:5093886:C:G	50	98	1	0.4183
12:5094122:T:C	50	98	1	0.4183
12:5094123:G:A	50	100	1	0.0276
12:5094164:T:C	50	98	1	0.4183
12:5094318:C:A	50	100	1	0.063
12:5095036:C:G	50	100	0.97	0.0276
12:5095077:T:C	50	98	1	0.4552
12:5095151:T:C	50	98	1	0.4572
12:5095344:A:G	50	100	1	0.02705
12:5095398:C:T	50	96	1	0.4187
12:5095566:T:G	50	100	0.99	0.1024
12:5095764:C:T	50	100	1	0.06282
12:5096034:C:A	50	98	0.99	0.3181
12:5096233:T:C	50	98	1	0.461
12:5096257:G:C	50	100	1	0.02614
12:5096419:C:T	50	98	1	0.3575
12:5096614:A:T	50	100	1	0.02959
12:5096783:T:C	50	100	0.98	0.1514
12:5097350:C:T	50	100	0.93	0.02451
12:5097476:G:C	50	100	0.96	0.2219
12:5097666:G:A	50	100	1	0.4568
12:5097874:C:T	50	100	1	0.3295
12:5097882:C:T	50	100	1	0.4564
12:5097893:G:T	49	100	1	0.1262
12:5098049:G:A	50	98	0.92	0.09296
12:5098454:G:A	50	100	0.96	0.2217
12:5098468:A:T	50	100	1	0.4566
12:5098499:C:G	50	100	1	0.4568
12:5099288:A:G	50	100	1	0.02578
12:5099317:T:C	50	100	0.87	0.01471
12:5099384:G:C	50	100	0.93	0.01471
12:5099385:C:G	50	100	0.94	0.05283
12:5099827:G:A	50	100	0.98	0.1077
12:5099882:G:T	50	100	0.96	0.1973
12:5099986:G:T	50	98	0.99	0.2268
12:5100480:C:T	50	100	0.99	0.01888
12:5100546:A:G	50	100	0.99	0.1077
12:5100550:A:C	50	100	0.99	0.1077
12:5100962:C:G	50	100	0.99	0.4648
12:5101196:C:A	50	100	0.99	0.4824
12:5101335:A:G	50	100	0.99	0.2288
12:5101556:C:T	50	100	0.99	0.4809
12:5101595:C:T	50	100	1	0.4655
12:5101649:T:C	50	100	0.93	0.01924
12:5101748:T:C	50	100	0.97	0.05156
12:5101757:C:A	50	100	1	0.4631
12:5102297:G:A	50	100	0.97	0.0541
12:5102435:G:C	50	100	1	0.4631
12:5102440:T:G	50	100	1	0.4539
12:5102722:G:A	50	100	0.97	0.01089
12:5103476:G:C	50	100	1	0.1356
12:5103555:C:T	50	100	0.99	0.2139
12:5103600:C:A	50	100	1	0.01053
12:5103761:C:T	50	100	1	0.2317
12:5104405:T:A	50	100	0.97	0.05374
12:5104492:T:C	50	100	0.96	0.01797
12:5104671:G:A	50	100	1	0.1102
12:5104831:G:A	50	98	0.91	0.04412
12:5104987:T:A	50	100	0.99	0.1917
12:5105284:G:A	50	100	0.99	0.2253
12:5105294:C:A	50	100	0.95	0.09622
12:5105942:T:C	50	100	1	0.1075
12:5106324:G:A	50	100	0.99	0.2914
12:5106455:C:T	50	100	0.99	0.189
12:5106560:C:T	49	98	0.97	0.02996
12:5106803:C:T	50	100	0.99	0.4982
12:5107151:C:T	50	100	1	0.01126
12:5107722:G:A	50	100	0.99	0.4996
12:5107959:C:G	50	100	0.97	0.1954
12:5108894:A:G	50	100	1	0.02433
12:5108927:G:A	50	100	0.98	0.4996
12:5109418:G:T	50	100	0.98	0.4611
12:5109584:G:A	50	98	0.89	0.02306
12:5109771:T:C	50	100	0.99	0.1567
12:5109993:C:G	50	100	0.98	0.2229
12:5110570:G:A	50	100	0.96	0.02088
12:5110623:G:A	50	100	1	0.01035
12:5110703:T:C	50	100	0.98	0.1509
12:5110710:G:A	50	98	0.9	0.09858
12:5110713:T:A	50	100	0.96	0.01688
12:5110910:A:T	50	100	1	0.02433
12:5111107:A:G	50	98	0.95	0.1411
12:5111135:T:G	50	100	0.97	0.4415
12:5111245:G:A	50	100	0.98	0.2115
12:5111650:T:C	50	100	0.97	0.1109
12:5112137:A:G	50	96	0.95	0.213
12:5112153:T:C	50	98	0.95	0.4216
12:5112229:A:G	50	98	0.92	0.1296
12:5112405:T:C	50	98	0.96	0.2318
12:5112502:C:T	50	100	0.97	0.1563
12:5112518:T:C	50	100	0.91	0.0236
12:5112551:G:A	50	100	0.98	0.404
12:5112596:G:C	50	98	0.94	0.01289
12:5112845:C:T	50	96	0.89	0.279
12:5112912:C:G	50	98	0.87	0.01307
12:5113183:C:T	50	100	0.92	0.08588
12:5113332:G:T	50	100	0.88	0.1255
12:5113456:C:T	50	100	0.89	0.03086
12:5113598:G:T	50	98	0.91	0.01362
12:5113614:C:T	50	100	0.92	0.1304
12:5113704:G:A	30	96.7	0.68	0.02542
12:5113713:C:T	49	79.6	0.79	0.2663
12:5113759:G:A	50	94	0.89	0.1678
12:5113790:T:G	50	98	0.91	0.01344
12:5113888:A:G	50	100	0.94	0.01398
12:5114236:G:A	50	100	0.9	0.0305
12:5114544:C:T	50	100	1	0.02996
12:5114742:T:C	50	100	0.98	0.394
12:5115145:G:A	50	100	0.98	0.1816
12:5115762:G:A	50	98	1	0.01344
12:5115932:T:G	50	100	0.99	0.05374
12:5116019:C:T	50	98	0.98	0.4791
12:5116129:A:G	50	100	0.98	0.1552
12:5116226:C:A	50	100	0.99	0.3938
12:5116357:T:C	50	100	0.99	0.3942
12:5116406:C:T	50	100	0.99	0.02996
12:5116429:T:A	50	100	0.99	0.02996
12:5116576:G:C	45	100	0.93	0.03177
12:5116870:A:G	50	98	0.98	0.1716
12:5116875:A:G	50	98	0.98	0.3656
12:5116938:C:T	50	98	0.98	0.1714
12:5116996:G:A	50	98	0.96	0.1089
12:5117230:A:C	49	91.8	0.99	0.1498
12:5117562:C:A	42	92.9	0.8	0.03359
12:5117745:A:G	27	85.2	0.92	0.04938
12:5117933:C:A	47	85.1	0.98	0.4784
12:5117939:A:G	50	100	0.99	0.04357
12:5117947:C:T	46	87	0.98	0.4782
12:5118116:T:C	50	96	0.98	0.4777
12:5118124:G:T	50	98	0.98	0.3923
12:5118408:C:A	50	98	0.99	0.04375
12:5118994:A:C	50	96	0.98	0.142
12:5119059:T:G	50	100	0.98	0.02959
12:5119158:G:A	50	96	0.78	0.02705
12:5119269:A:G	48	93.8	0.98	0.4321
12:5119540:T:C	26	76.9	0.96	0.1572
12:5119589:T:C	36	75	0.98	0.3513
12:5119631:T:C	45	91.1	0.98	0.4316
12:5119669:T:C	50	100	0.92	0.05646
12:5119813:C:T	49	98	0.96	0.04303
12:5119857:A:G	29	93.1	0.84	0.03195
12:5120034:T:A	44	93.2	0.95	0.1238
12:5120036:A:T	44	93.2	0.95	0.1233
12:5120097:C:T	49	91.8	0.97	0.1843
12:5120227:A:G	50	100	0.99	0.01144
12:5120229:T:G	50	100	0.99	0.01144
12:5120259:A:G	50	100	0.93	0.02342
12:5120482:C:A	50	98	0.98	0.4297
12:5120553:C:T	50	98	0.98	0.04375
12:5120578:G:A	50	98	0.96	0.4292
12:5120593:T:C	50	98	0.97	0.4294
12:5120784:T:C	50	98	0.82	0.03214
12:5120878:C:G	39	89.7	0.96	0.4729
12:5120928:C:A	43	97.7	0.96	0.142
12:5121392:A:G	33	84.8	0.98	0.1561
12:5121605:C:A	43	95.3	0.84	0.04466
12:5121655:G:A	39	92.3	0.74	0.04575
12:5121657:C:G	39	92.3	0.72	0.04593
12:5121687:G:A	29	93.1	0.82	0.03195
12:5121700:T:C	40	97.5	0.78	0.02088
12:5121788:T:C	48	87.5	0.95	0.1886
12:5121797:G:A	49	93.9	0.85	0.03195
12:5121806:G:C	47	80.9	0.94	0.2772
12:5121861:G:A	50	100	0.98	0.04902
12:5121959:C:G	50	92	0.75	0.0158
12:5121960:G:A	50	98	0.96	0.01344
12:5121988:G:A	46	89.1	0.91	0.374
12:5122101:T:C	48	75	0.96	0.4602
12:5122107:A:G	47	76.6	0.96	0.4651
12:5122120:G:C	50	100	1	0.01325
12:5122136:G:C	46	76.1	0.96	0.4657
12:5122170:C:T	46	78.3	0.96	0.4637
12:5122171:T:C	46	76.1	0.96	0.4642
12:5122187:G:A	48	100	0.87	0.01289
12:5122236:C:A	49	95.9	0.98	0.337
12:5122395:G:A	50	100	1	0.01344
12:5122467:A:G	50	100	0.98	0.1474
12:5122616:T:C	50	100	0.99	0.1547
12:5122740:A:G	50	100	0.99	0.3882
12:5122849:T:A	50	100	0.98	0.3702
12:5122901:G:A	50	98	0.92	0.05628
12:5122968:C:A	50	100	0.99	0.2028
12:5123071:G:A	50	100	0.99	0.1923
12:5123171:A:C	50	98	0.98	0.2375
12:5123186:C:G	50	100	0.99	0.1494
12:5123290:T:C	50	100	1	0.02542
12:5123508:T:C	50	100	1	0.01325
12:5123556:A:G	50	100	0.99	0.3707
12:5123726:T:C	50	100	1	0.1491
12:5123735:A:C	50	100	1	0.2416
12:5123956:A:G	50	100	0.98	0.02179
12:5123957:T:A	50	100	1	0.3707
12:5124239:G:A	50	100	1	0.1491
12:5124361:T:C	50	100	1	0.2375
12:5124659:G:A	50	100	0.92	0.1013
12:5124923:T:A	50	100	1	0.2416
12:5125038:T:A	50	100	1	0.02705
12:5125061:T:C	50	100	1	0.01053
12:5125310:G:T	50	100	0.93	0.01089
12:5125499:G:C	50	100	1	0.1472
12:5125659:G:A	50	100	0.96	0.3706
12:5126165:G:A	50	100	1	0.3711
12:5126299:C:T	50	100	1	0.01035
12:5126357:A:G	50	100	1	0.1474
12:5126557:G:A	50	100	1	0.3709
12:5126696:A:G	50	100	1	0.3874
12:5126831:T:C	50	100	1	0.3684
12:5127029:A:G	50	100	1	0.242
12:5127040:C:T	50	96	0.82	0.02869
12:5127054:G:A	50	100	1	0.242
12:5127522:A:G	50	100	1	0.2422
12:5127545:T:C	50	100	1	0.01325
12:5127892:C:T	50	100	1	0.02179
12:5127924:C:T	50	100	1	0.3867
12:5128053:G:A	50	100	1	0.3867
12:5128070:G:C	50	98	1	0.3571
12:5128163:A:G	50	100	1	0.3709
12:5128237:C:G	50	100	1	0.02705
12:5128265:G:A	50	100	1	0.1492
12:5128501:C:T	50	100	1	0.1471
12:5128615:G:C	50	100	1	0.3865
12:5128623:A:G	50	100	1	0.3865
12:5128683:A:G	50	100	0.98	0.05483
12:5128706:A:G	50	100	1	0.01053
12:5129049:G:A	50	100	1	0.3865
12:5129407:C:T	50	100	0.99	0.08642
12:5130010:C:A	50	100	1	0.238
12:5130243:A:G	50	100	1	0.01017
12:5130384:G:T	50	100	1	0.08642
12:5130386:A:G	50	100	1	0.04503
12:5130453:A:T	50	100	0.93	0.01089
12:5130461:A:T	50	100	1	0.01289
12:5130468:T:C	50	100	0.98	0.03341
12:5130494:A:G	50	100	0.99	0.03141
12:5130603:T:C	50	98	1	0.3571
12:5130657:A:G	50	100	0.98	0.03341
12:5131041:A:G	50	100	0.98	0.03341
12:5131060:G:A	50	100	1	0.4143
12:5131177:C:G	50	100	1	0.2037
12:5131227:C:T	50	100	0.86	0.0325
12:5131445:G:T	50	100	1	0.2044
12:5131800:G:A	50	100	1	0.2427
12:5131806:G:A	50	100	0.99	0.1412
12:5131958:T:C	50	100	1	0.01017
12:5132219:A:G	50	100	1	0.2426
12:5132222:G:A	50	100	1	0.02723
12:5132520:G:A	50	100	1	0.3869
12:5132555:G:A	50	100	0.99	0.3702
12:5132749:G:A	50	100	0.99	0.3704
12:5133320:A:G	50	100	1	0.3613
12:5133635:C:A	50	98	1	0.02524
12:5133710:C:T	50	100	1	0.04503
12:5134197:C:G	50	100	0.99	0.03105
12:5134289:C:T	50	100	1	0.02723
12:5134373:T:C	50	100	1	0.1478
12:5134635:T:G	50	100	0.99	0.03123
12:5134706:C:T	50	100	1	0.01289
12:5134716:C:G	50	100	0.98	0.3869
12:5134798:C:T	50	100	1	0.01053
12:5135068:C:T	50	98	0.98	0.356
12:5135128:T:G	50	100	0.99	0.2375
12:5135479:G:A	50	100	0.99	0.2035
12:5135527:T:C	50	100	0.97	0.08134
12:5135533:A:G	50	100	1	0.02723
12:5135617:A:G	50	98	0.98	0.4708
12:5135691:G:A	50	100	0.99	0.03377
12:5135708:C:T	50	100	0.99	0.03377
12:5136355:G:A	50	100	1	0.02905
12:5136731:T:G	50	96	0.96	0.1258
12:5136898:A:G	50	100	0.92	0.03922
12:5136993:A:G	50	100	0.97	0.1516
12:5137226:T:C	50	100	0.94	0.2387
12:5137337:C:T	50	100	1	0.02306
12:5137402:T:C	50	100	1	0.03867
12:5138246:T:C	50	98	0.96	0.1939
12:5138543:G:A	50	98	0.76	0.0158
12:5138768:G:A	50	100	0.97	0.1879
12:5138801:C:G	50	92	0.93	0.3324
12:5138825:T:C	50	98	0.92	0.2451
12:5139054:G:A	50	100	0.98	0.03395
12:5139433:T:C	50	100	0.96	0.1919
12:5139471:G:A	50	100	0.94	0.03413
12:5139475:G:A	50	100	0.97	0.03431
12:5139576:A:C	50	100	0.88	0.01398
12:5139857:A:G	50	100	0.98	0.03486
12:5140122:G:A	50	100	0.97	0.2801
12:5140943:T:C	50	100	0.97	0.3275
12:5140981:C:T	50	100	0.97	0.1469
12:5142750:C:T	50	100	0.83	0.03268
12:5143362:A:G	35	100	0.67	0.05265
12:5143544:T:C	50	100	0.99	0.1843
12:5143569:A:G	50	100	0.99	0.1841
12:5143756:G:A	50	94	0.98	0.1832
12:5143941:G:A	50	100	0.98	0.2672
12:5143964:A:T	50	100	0.98	0.1536
12:5144624:A:G	50	100	0.99	0.1836
12:5145056:A:G	50	100	0.98	0.2674
12:5145760:C:T	50	100	0.98	0.01325
12:5145973:C:T	50	100	1	0.1832
12:5146023:A:T	50	100	0.99	0.2705
12:5146864:A:G	50	100	0.98	0.2433
12:5147043:C:T	50	100	0.98	0.2936
12:5147081:G:A	50	100	0.89	0.01362
12:5147307:T:C	50	100	0.98	0.2781
12:5147873:A:G	50	100	0.89	0.01362
12:5147963:G:A	50	100	1	0.1834
12:5148415:A:G	50	100	0.98	0.1714
12:5148858:G:C	50	100	0.99	0.01561
12:5149077:G:A	50	100	1	0.1837
12:5149413:G:A	50	100	1	0.1834
12:5149542:G:A	50	100	1	0.1834
12:5149764:G:C	50	100	0.85	0.01307
12:5150255:T:G	50	100	0.96	0.0581
12:5150277:T:C	50	98	0.99	0.2155
12:5150347:A:G	50	98	1	0.2186
12:5150353:A:G	49	98	1	0.1834
12:5150497:G:T	50	100	0.97	0.05646
12:5150506:C:T	50	100	0.99	0.2433
12:5150572:G:T	50	100	1	0.2184
12:5150728:A:T	50	100	1	0.03486
12:5150959:C:G	50	100	0.99	0.2705
12:5151168:C:T	50	100	0.94	0.05792
12:5151209:C:T	50	100	1	0.2182
12:5151220:G:A	50	100	0.97	0.05792
12:5151319:G:A	50	100	0.97	0.06373
12:5151323:G:A	50	100	0.99	0.2438
12:5151759:G:T	50	100	0.97	0.06373
12:5151866:T:C	50	100	1	0.1832
12:5152277:A:C	50	100	0.98	0.03468
12:5153159:A:T	50	100	0.99	0.4441
12:5153436:A:T	50	100	0.99	0.2436
12:5153437:C:T	50	100	0.98	0.05792
12:5153526:A:G	50	100	0.99	0.2705
12:5153985:T:A	50	100	0.99	0.4887
12:5153986:T:A	50	100	0.99	0.4394
12:5154139:T:C	50	100	0.99	0.183
12:5154338:G:A	50	100	1	0.4889
12:5154637:C:T	50	100	1	0.154
12:5154638:A:G	50	100	0.99	0.4444
12:5155086:C:T	50	100	1	0.154
12:5155123:G:A	50	100	1	0.154
12:5155285:C:T	50	100	0.9	0.01489
12:5155549:G:A	50	100	0.99	0.05646
12:5155610:A:G	50	100	0.99	0.2633
12:5155710:C:T	50	100	0.99	0.2633
12:5155925:A:C	50	100	0.98	0.3775
12:5156036:G:A	50	100	0.99	0.0581
12:5156351:C:T	50	96	0.83	0.02106
12:5156974:C:A	50	100	1	0.02596
12:5157157:C:T	50	98	0.93	0.06463
12:5158131:G:A	50	100	1	0.03468
12:5158156:A:G	50	100	0.98	0.2179
12:5158680:G:A	50	100	1	0.03486
12:5158708:C:T	50	100	0.98	0.1572
12:5159122:G:A	50	100	0.97	0.2464
12:5159241:G:A	50	100	0.98	0.4786
12:5159873:T:G	50	100	1	0.06754
12:5160095:G:A	50	100	1	0.03486
12:5160354:G:C	50	100	0.98	0.4788
12:5160478:A:G	50	100	0.99	0.01344
12:5160649:T:C	50	100	0.97	0.4788
12:5160987:C:T	50	100	0.99	0.07062
12:5161356:A:G	50	100	0.97	0.4946
12:5161633:C:T	50	100	0.94	0.03522
12:5161919:G:A	50	100	0.84	0.02033
12:5162189:A:G	50	100	0.99	0.01344
12:5162413:G:A	50	100	0.99	0.01344
12:5162563:A:C	50	100	1	0.05646
12:5162649:A:G	50	100	0.96	0.03486
12:5162860:A:G	50	98	0.94	0.1625
12:5162958:A:C	50	98	0.95	0.1627
12:5163248:A:C	50	100	0.91	0.0285
12:5163615:A:C	50	100	0.9	0.04866
12:5164141:A:G	50	100	0.95	0.04829
12:5164177:C:T	50	98	0.95	0.2382
12:5164249:A:T	50	100	0.99	0.06954
12:5165030:C:A	50	98	0.97	0.3473
12:5165208:G:A	50	98	0.95	0.02633
12:5165272:C:T	50	100	0.96	0.04793
12:5165493:C:G	50	100	0.95	0.2347
12:5165605:G:A	50	98	0.97	0.2921
12:5165896:C:T	50	100	0.99	0.02505
12:5166025:C:A	50	98	0.94	0.4178
12:5166177:A:C	50	100	0.96	0.04902
12:5166374:T:C	50	100	0.97	0.3557
12:5166427:C:A	50	100	0.99	0.02524
12:5166428:A:G	50	100	1	0.01307
12:5166654:C:G	50	100	0.81	0.01071
12:5166691:C:T	50	98	1	0.01071
12:5167346:G:A	50	100	0.99	0.07081
12:5167376:C:A	50	100	0.99	0.04539
12:5167555:G:A	50	100	0.97	0.3557
12:5167712:C:T	50	100	0.95	0.3555
12:5167739:A:G	50	100	0.96	0.3108
12:5167799:T:G	50	100	0.99	0.02542
12:5167870:C:T	50	100	0.99	0.04484
12:5168238:A:G	50	100	0.94	0.343
12:5168865:G:A	50	94	0.9	0.2725
12:5168955:C:T	49	100	0.96	0.01507
12:5168956:C:G	49	100	0.92	0.08969
12:5169579:C:A	50	100	0.96	0.3393
12:5169762:T:C	50	100	0.92	0.01906
12:5170001:C:T	50	100	0.98	0.4864
12:5170082:C:A	50	100	0.97	0.06681
12:5170260:G:A	50	98	1	0.08696
12:5170335:G:A	50	100	0.98	0.02705
12:5170340:C:T	50	100	0.83	0.02306
12:5170390:A:G	50	98	0.97	0.3455
12:5170415:T:C	50	100	0.99	0.06137
12:5170417:G:A	50	100	0.98	0.1151
12:5170456:T:A	50	100	0.93	0.01652
12:5171041:C:A	50	100	0.88	0.01035
12:5171351:A:G	50	100	1	0.02524
12:5171499:T:C	50	100	0.99	0.02705
12:5171645:T:G	50	100	0.9	0.01471
12:5172163:A:G	50	100	1	0.04103
12:5172630:A:T	50	100	0.98	0.1044
12:5172973:C:A	50	100	0.98	0.1325
12:5173055:G:A	50	100	1	0.3952
12:5173113:T:C	50	100	0.98	0.1084
12:5173269:C:T	50	100	1	0.08533
12:5173310:G:A	50	100	1	0.4962
12:5173321:C:T	50	100	1	0.3542
12:5173501:C:T	50	100	0.9	0.05374
12:5173584:G:A	50	100	1	0.01852
12:5173711:T:C	50	100	1	0.471
12:5174165:C:G	50	100	1	0.02705
12:5174374:G:C	50	100	0.98	0.08497
12:5174426:C:T	50	100	1	0.01543
12:5174762:T:C	50	100	1	0.3152
12:5174939:C:T	50	100	1	0.478
12:5174952:T:A	50	100	0.99	0.02324
12:5174956:G:T	50	100	0.99	0.1567
12:5175504:G:A	50	100	1	0.4784
12:5175740:C:T	50	100	1	0.08479
12:5176710:C:A	50	100	1	0.1616
12:5177139:T:G	50	100	1	0.02996
12:5177154:G:A	50	100	1	0.3488
12:5177528:G:A	50	100	1	0.08479
12:5177560:C:T	50	100	0.99	0.08479
12:5177636:G:C	50	100	1	0.02524
12:5177731:C:T	50	100	1	0.02524
12:5177829:A:G	50	100	1	0.02778
12:5177892:A:G	50	100	1	0.4788
12:5178215:T:A	50	100	1	0.1614
12:5178671:T:C	50	98	0.94	0.01035
12:5179046:G:A	50	100	1	0.02342
12:5179716:C:G	50	100	1	0.0276
12:5179933:A:G	50	100	1	0.1618
12:5180004:A:C	50	100	1	0.3255
12:5180324:G:A	50	100	1	0.0276
12:5180947:C:T	50	100	1	0.3261
12:5180948:A:G	50	100	1	0.3261
12:5181122:G:A	50	98	1	0.1073
12:5181133:C:G	50	100	1	0.0236
12:5181900:T:G	49	100	1	0.01053
12:5181909:G:T	49	98	0.75	0.02614
12:5182485:G:A	50	100	0.94	0.05846
12:5182787:C:T	50	100	1	0.02542
12:5182796:C:T	50	100	1	0.1634
12:5183462:T:C	50	100	1	0.02542
12:5183616:C:T	50	98	1	0.08388
12:5183779:T:C	50	100	1	0.4846
12:5183857:G:T	50	100	1	0.1623
12:5184253:G:C	50	100	0.98	0.1334
12:5184390:C:T	50	98	0.99	0.1138
12:5184730:G:A	50	98	1	0.3747
12:5184808:C:G	50	100	1	0.4777
12:5185181:G:T	50	100	1	0.3301
12:5185226:T:C	50	100	0.88	0.05556
12:5185279:G:A	50	100	1	0.02542
12:5185410:A:G	50	100	1	0.02542
12:5185640:C:T	50	100	1	0.3629
12:5186160:G:T	50	100	1	0.02542
12:5186267:A:G	50	100	1	0.3268
12:5186338:C:A	50	100	0.99	0.1532
12:5187124:A:G	50	100	1	0.1897
12:5187360:C:A	50	100	1	0.4579
12:5187624:A:T	50	100	1	0.1885
12:5187655:C:T	50	100	1	0.02433
12:5187824:A:G	50	100	1	0.02433
12:5187880:T:G	50	100	1	0.02542
12:5188179:C:T	50	100	0.9	0.01489
12:5188512:A:G	50	98	0.99	0.08351
12:5188793:G:T	50	100	1	0.1645
12:5188828:G:T	50	100	1	0.02542
12:5188886:T:C	50	98	1	0.346
12:5189158:C:A	50	100	1	0.1647
12:5189351:C:T	50	98	1	0.3459
12:5189424:T:G	50	100	1	0.1645
12:5189645:C:A	50	100	0.96	0.06155
12:5189758:T:C	50	96	0.78	0.01979
12:5190051:T:C	50	100	0.99	0.02687
12:5190114:T:C	50	100	0.99	0.02451
12:5190339:G:A	50	98	1	0.3459
12:5190353:G:A	50	96	1	0.4007
12:5190733:A:C	50	100	0.96	0.01561
12:5190865:A:G	50	98	0.99	0.331
12:5190906:T:C	50	100	0.99	0.2407
12:5191050:A:G	50	98	0.99	0.08733
12:5191452:C:T	50	98	1	0.3462
12:5192564:G:T	50	98	0.99	0.08297
12:5192636:T:A	50	100	0.82	0.02451
12:5192681:C:T	50	100	1	0.3874
12:5193089:G:A	50	98	0.99	0.0837
12:5193951:A:G	50	100	1	0.02505
12:5194060:T:C	50	100	0.99	0.0207
12:5194241:A:C	50	98	1	0.3459
12:5194396:A:G	50	100	1	0.3223
12:5194897:A:G	50	100	0.99	0.08987
12:5194918:A:G	50	100	0.99	0.1914
12:5195038:G:A	50	100	0.98	0.1347
12:5195126:C:T	50	100	0.99	0.08969
12:5196107:G:A	50	100	0.98	0.08533
12:5196151:C:G	50	100	0.99	0.08969
12:5196184:T:C	49	100	0.97	0.09005
12:5196307:T:G	50	100	0.92	0.0325
12:5196547:G:A	50	98	0.99	0.08987
12:5196751:G:A	50	98	1	0.1534
12:5196754:G:A	50	100	0.87	0.02124
12:5196802:G:A	50	100	0.99	0.08642
12:5197168:A:G	50	100	0.99	0.08987
12:5197278:G:A	50	100	0.99	0.08932
12:5197307:C:T	50	100	0.96	0.04394
12:5197538:T:A	50	96	0.76	0.03667
12:5197540:T:A	46	80.4	0.85	0.1333
12:5197542:A:T	49	93.9	0.85	0.06155
12:5197676:G:A	50	100	1	0.02524
12:5197761:A:T	50	100	0.91	0.01452
12:5197929:T:C	50	100	0.99	0.1144
12:5198016:C:T	50	100	0.99	0.1144
12:5198038:C:T	50	100	0.99	0.1144
12:5198059:T:C	50	100	0.99	0.1144
12:5198195:C:T	50	100	0.98	0.1146
12:5198316:T:C	50	100	0.99	0.03413
12:5198419:C:T	50	100	1	0.3413
12:5198768:G:A	50	100	0.98	0.08479
12:5198816:G:A	50	100	1	0.3411
12:5199073:A:G	50	100	0.99	0.382
12:5199561:G:A	50	100	0.92	0.01398
12:5199640:T:C	50	100	0.99	0.4793
12:5200224:A:C	50	100	0.99	0.1541
12:5200568:T:A	50	94	0.98	0.1512
12:5200603:A:G	49	98	0.98	0.3504
12:5200661:T:C	50	100	0.97	0.3308
12:5200690:G:A	50	100	0.88	0.03558
12:5200865:C:T	50	96	0.98	0.1131
12:5201548:G:T	50	98	0.98	0.07571
12:5201805:C:T	50	98	0.95	0.187
12:5201972:C:G	50	100	0.78	0.01035
12:5202107:C:T	50	98	0.92	0.03922
12:5202529:T:A	50	98	0.97	0.4375
12:5203246:G:T	50	98	0.97	0.3535
12:5203281:G:C	50	100	0.88	0.01743
12:5203363:T:G	50	100	0.92	0.02778
12:5204609:C:T	50	100	0.97	0.1369
12:5204713:A:G	48	95.8	0.92	0.1481
12:5204837:A:C	50	98	0.96	0.1748
12:5204973:T:G	50	98	0.95	0.3471
12:5205013:G:A	50	100	0.81	0.01816
12:5205129:C:T	50	98	0.96	0.1748
12:5205342:G:A	50	98	0.96	0.175
12:5205543:T:C	50	100	0.81	0.01816
12:5205871:T:C	50	100	0.9	0.01307
12:5205881:C:T	50	98	0.95	0.1396
12:5206039:C:T	50	98	0.95	0.1394
12:5206071:C:T	50	100	0.95	0.07589
12:5206079:C:T	49	95.9	0.96	0.175
12:5206139:C:T	50	100	0.81	0.01961
12:5206179:C:T	50	96	0.89	0.1284
12:5206214:G:A	50	98	0.72	0.02596
12:5206500:G:A	50	98	0.97	0.3473
12:5206613:C:T	50	98	0.97	0.3495
12:5206814:C:T	50	96	0.96	0.4125
12:5207638:G:A	50	98	0.73	0.07389
12:5207649:A:G	50	92	0.72	0.1621
12:5207654:C:T	49	93.9	0.71	0.1607
12:5207657:C:T	50	96	0.67	0.06264
12:5207741:T:C	50	94	0.83	0.3119
12:5208033:A:G	50	100	0.75	0.1489
12:5208037:G:A	50	96	0.82	0.03704
12:5208643:A:G	50	98	0.64	0.05374
12:5208674:C:G	50	94	0.86	0.1732
12:5208684:T:C	50	88	0.83	0.2269
12:5209024:G:T	50	88	0.85	0.1846
12:5209060:C:T	50	88	0.82	0.3981
12:5209356:G:A	50	94	0.79	0.06935
12:5210263:G:A	50	96	0.73	0.0423
12:5210330:G:A	49	93.9	0.85	0.1739
12:5210369:C:T	50	100	0.82	0.01452
12:5210375:G:T	50	88	0.81	0.2222
12:5210534:C:A	50	82	0.84	0.4069
12:5211314:C:G	50	94	0.85	0.185
12:5211562:G:A	50	76	0.85	0.285
12:5211640:G:A	50	80	0.82	0.2816
12:5211916:A:G	50	96	0.71	0.03558
12:5212181:G:A	33	93.9	0.62	0.05973
12:5213385:A:G	50	98	0.88	0.1788
12:5213776:C:T	50	100	0.98	0.04357
12:5213796:C:T	50	100	0.94	0.09931
12:5214146:A:G	50	100	0.95	0.0886
12:5214343:G:A	50	100	0.99	0.03377
12:5214702:G:C	50	98	0.96	0.01216
12:5214854:C:T	50	100	0.99	0.04412
12:5215056:G:A	50	100	0.98	0.3355
12:5215059:C:T	50	100	1	0.04503
12:5215230:G:A	50	100	0.99	0.03377
12:5215234:T:C	50	98	0.98	0.4929
12:5215334:C:T	50	100	0.99	0.04503
12:5215598:T:C	50	94	0.95	0.4786
12:5215708:T:C	50	100	0.94	0.06645
12:5216083:C:T	50	100	1	0.2416
12:5216327:C:T	50	100	0.89	0.02669
12:5216379:A:T	50	100	1	0.3016
12:5216395:G:T	50	100	0.99	0.03395
12:5216512:G:T	50	100	0.97	0.01325
12:5216531:T:C	50	98	0.99	0.4817
12:5216585:C:T	50	100	1	0.04484
12:5216875:T:C	50	100	0.99	0.01471
12:5216899:C:G	50	100	1	0.04484
12:5217214:G:C	50	100	1	0.2416
12:5217294:T:C	50	98	0.99	0.4817
12:5217481:T:C	50	100	1	0.03395
12:5217808:A:G	50	100	0.99	0.4829
12:5217821:G:T	50	100	1	0.01107
12:5217937:A:G	50	100	0.98	0.1596
12:5218440:A:G	50	100	0.99	0.2435
12:5218504:T:C	50	100	0.98	0.1596
12:5218675:C:T	50	100	1	0.3019
12:5218948:G:A	50	100	1	0.06009
12:5219228:A:G	50	100	1	0.2426
12:5219299:G:A	50	100	1	0.06808
12:5219347:G:A	50	100	1	0.05574
12:5220035:C:T	50	100	1	0.06009
12:5220182:A:G	50	100	0.89	0.01089
12:5220332:G:A	50	100	0.9	0.0325
12:5220470:G:A	50	100	0.98	0.1643
12:5220681:T:C	50	100	1	0.2418
12:5221138:T:C	50	100	0.99	0.05773
12:5221141:C:T	50	100	0.99	0.05773
12:5221455:C:A	50	100	0.99	0.05773
12:5221464:C:T	50	100	1	0.03395
12:5221638:C:T	50	100	1	0.2411
12:5222422:G:C	50	100	0.98	0.1333
12:5223409:G:A	50	98	0.96	0.01216
12:5223430:T:C	50	100	1	0.05683
12:5223632:G:A	50	100	1	0.05719
12:5223868:T:A	50	98	0.99	0.4902
12:5224239:G:T	50	100	1	0.03395
12:5224395:G:T	50	100	1	0.03395
12:5224429:C:T	50	100	1	0.2467
12:5224633:C:T	50	100	1	0.2467
12:5224687:C:A	50	100	1	0.03395
12:5225170:A:G	50	100	0.99	0.04503
12:5225579:T:G	50	100	1	0.2553
12:5225670:G:C	49	100	1	0.2553
12:5225746:A:G	50	100	0.97	0.02088
12:5226305:C:T	50	100	0.98	0.04503
12:5226438:C:T	49	100	1	0.2467
12:5227077:G:A	50	100	0.99	0.4837
12:5227364:A:G	50	100	1	0.2553
12:5227434:C:T	50	100	0.89	0.02941
12:5227587:T:G	50	100	1	0.2553
12:5227609:C:T	50	100	1	0.2545
12:5228258:T:A	50	100	1	0.3569
12:5228300:G:T	50	100	1	0.2553
12:5228350:C:A	50	100	1	0.2553
12:5228426:G:C	50	100	1	0.03413
12:5228509:G:A	50	100	1	0.2475
12:5228527:G:A	50	100	1	0.03395
12:5228592:A:G	50	100	1	0.2553
12:5228663:C:A	50	100	1	0.2553
12:5228664:C:A	50	100	1	0.2553
12:5228671:A:C	50	100	0.95	0.06264
12:5229317:T:C	50	100	1	0.2553
12:5229718:T:G	50	100	0.98	0.06137
12:5229725:T:A	50	100	0.89	0.01525
12:5229853:G:A	50	100	0.93	0.01688
12:5230216:T:C	50	100	0.91	0.01053
12:5230327:G:C	49	100	0.99	0.3927
12:5230647:G:A	50	100	1	0.03377
12:5231067:G:A	50	100	1	0.03377
12:5231349:A:T	50	100	0.99	0.2551
12:5231538:G:A	50	100	0.96	0.05701
12:5231644:G:A	50	100	1	0.03377
12:5232264:C:T	50	100	0.99	0.07244
12:5233274:G:A	50	100	0.97	0.09949
12:5233489:G:T	50	100	1	0.2275
12:5233630:C:A	50	96	0.85	0.2251
12:5233845:C:A	50	100	0.97	0.4321
12:5233903:C:T	50	100	0.97	0.1736
12:5234060:G:T	50	98	0.97	0.4319
12:5234110:G:A	50	100	0.97	0.1736
12:5234162:T:C	50	100	1	0.03431
12:5234224:C:G	50	98	0.97	0.2211
12:5234311:C:T	50	100	1	0.01834
12:5234312:G:T	50	100	0.98	0.03903
12:5234495:C:T	50	100	0.98	0.09913
12:5235047:G:A	50	98	0.98	0.1843
12:5235064:G:T	50	100	0.97	0.01325
12:5235269:C:T	50	98	0.83	0.1411
12:5235338:C:T	50	100	1	0.02269
12:5236133:T:C	50	100	1	0.01434
12:5236871:G:A	50	100	1	0.02342
12:5237079:T:G	50	98	0.97	0.09895
12:5237125:A:G	50	100	0.96	0.06264
12:5237527:G:A	50	100	0.91	0.02542
12:5239031:G:A	50	100	0.98	0.138
12:5239842:G:C	50	98	0.71	0.01017
12:5241008:G:C	49	100	1	0.01434
12:5241267:T:C	50	100	0.96	0.07153
12:5241340:T:G	50	100	0.91	0.01307
12:5241746:C:A	50	98	0.85	0.01688
12:5242462:A:G	50	100	0.95	0.06264
12:5242570:C:T	50	100	0.98	0.04412
12:5242691:G:T	50	98	0.85	0.0167
12:5243235:G:C	50	100	0.98	0.06046
12:5243588:C:A	50	100	0.97	0.04757
12:5244359:T:G	50	100	1	0.01434
12:5244784:T:C	50	100	0.67	0.01598
12:5244818:T:A	50	100	0.99	0.01979
12:5245881:G:A	50	100	0.92	0.05701
12:5245899:T:C	50	100	0.94	0.03486
12:5245909:C:T	50	100	0.92	0.02651
12:5245931:C:T	50	98	0.91	0.2716
12:5245951:A:C	50	98	0.96	0.195
12:5246122:T:C	50	100	0.99	0.01616
12:5246207:G:A	50	100	0.95	0.08079
12:5247191:T:C	49	95.9	0.9	0.1035
12:5247275:T:G	50	100	0.79	0.0118
12:5247322:C:T	50	100	0.78	0.1525
12:5247725:G:T	50	94	0.85	0.167
12:5247763:A:G	50	98	0.96	0.09386
12:5247845:C:G	50	94	0.89	0.3905
12:5248162:C:T	50	100	0.74	0.01362
12:5248221:A:G	50	96	0.9	0.4025
12:5248261:A:C	50	98	0.9	0.402
12:5248304:T:C	50	100	0.98	0.01525
12:5248420:C:T	50	100	0.89	0.1236
12:5249078:C:T	50	98	0.8	0.1155
12:5249169:A:G	50	96	0.87	0.337
12:5249179:G:A	50	98	0.92	0.1514
12:5249428:G:A	50	100	0.91	0.1097
12:5250269:C:G	50	100	0.98	0.07879
12:5250324:C:G	50	96	0.98	0.2725
12:5250934:A:G	50	100	0.98	0.3905
12:5251029:A:C	50	100	0.99	0.04103
12:5251110:G:A	50	100	0.99	0.02705
12:5251300:G:C	50	98	0.96	0.03322
12:5251301:T:C	50	100	0.99	0.4232
12:5251807:G:A	50	100	0.99	0.3742
12:5251834:A:C	50	100	0.99	0.423
12:5251966:A:G	50	100	0.99	0.4232
12:5252100:C:G	50	98	0.96	0.05792
12:5252192:T:C	50	100	0.98	0.1053
12:5252209:G:A	50	98	0.96	0.03322
12:5252445:A:G	50	100	0.99	0.3891
12:5252636:A:G	50	100	0.99	0.4236
12:5253061:G:T	50	100	0.99	0.0915
12:5253176:A:T	50	100	0.98	0.01035
12:5253447:C:G	50	100	0.99	0.4237
12:5253474:C:A	50	100	0.98	0.1053
12:5253646:C:T	50	100	0.99	0.09132
12:5254877:A:G	50	100	0.98	0.1053
12:5255149:T:C	50	100	0.99	0.04121
12:5255174:T:C	50	100	0.89	0.01289
12:5255247:T:G	50	100	0.98	0.05683
12:5255461:C:T	50	100	0.96	0.01471
12:5255521:C:T	50	100	0.96	0.01471
12:5255850:A:G	50	100	0.99	0.07879
12:5255962:G:C	50	98	0.99	0.2721
12:5256077:C:T	50	98	0.99	0.2718
12:5256141:C:T	50	98	0.96	0.05973
12:5256389:A:C	50	100	0.99	0.0915
12:5256517:C:T	50	98	0.99	0.3758
12:5256882:C:T	50	100	0.99	0.07861
12:5256934:G:C	50	98	0.99	0.3756
12:5257218:A:T	50	100	0.96	0.01471
12:5257544:G:A	50	98	0.9	0.02288
12:5257931:A:T	50	100	0.99	0.12
12:5258156:G:A	50	100	0.88	0.01271
12:5258255:G:A	50	100	0.99	0.06899
12:5258564:A:G	50	98	0.99	0.3749
12:5258599:G:A	50	100	1	0.03486
12:5258635:G:A	50	100	1	0.07752
12:5258817:C:G	50	100	0.99	0.09132
12:5259244:A:C	50	100	0.97	0.01434
12:5259354:A:G	50	100	0.97	0.01471
12:5259897:T:C	50	100	0.97	0.01434
12:5260149:T:C	50	100	1	0.07879
12:5260317:G:A	50	98	0.99	0.3602
12:5260427:G:T	50	100	0.99	0.09041
12:5261286:C:T	50	98	0.99	0.01997
12:5261416:C:T	50	96	0.98	0.2896
12:5262331:G:A	50	98	0.75	0.01035
12:5262467:T:G	50	100	1	0.02397
12:5262521:C:G	50	100	0.98	0.4628
12:5263040:A:G	50	100	1	0.04339
12:5263044:C:T	50	98	1	0.01107
12:5263454:C:T	50	98	0.98	0.3553
12:5263616:A:C	50	100	0.87	0.01289
12:5263898:G:A	50	100	0.95	0.05991
12:5264097:C:T	50	98	0.82	0.02015
12:5264424:T:G	50	100	0.98	0.09786
12:5264830:G:A	50	98	0.94	0.03341
12:5265060:T:C	50	100	0.98	0.09786
12:5265065:A:G	50	98	0.98	0.3571
12:5265320:T:C	50	100	1	0.03613
12:5265351:C:T	50	96	1	0.3582
12:5265624:G:T	50	100	0.97	0.01162
12:5265757:G:A	50	100	1	0.03595
12:5265862:T:A	50	96	0.99	0.3571
12:5266001:G:T	50	100	0.98	0.4697
12:5266662:A:G	50	100	0.94	0.06663
12:5267094:C:T	50	100	0.96	0.02215
12:5267287:C:T	50	98	0.98	0.3497
12:5267482:A:G	50	100	0.99	0.04176
12:5267528:T:G	50	96	0.96	0.05755
12:5267582:C:T	50	96	0.97	0.3568
12:5267743:C:T	50	98	0.92	0.05973
12:5267765:A:T	50	98	0.98	0.3529
12:5268043:G:A	50	98	0.98	0.3517
12:5268382:T:C	50	96	0.97	0.4025
12:5268437:A:G	50	98	0.97	0.3923
12:5268444:A:G	49	100	0.95	0.07462
12:5268631:A:T	50	100	0.96	0.1687
12:5268724:C:G	50	98	0.96	0.0236
12:5268794:C:T	50	100	0.89	0.01289
12:5268877:C:G	50	96	0.96	0.2883
12:5270064:A:G	50	96	0.97	0.1235
12:5270309:G:C	50	100	0.99	0.2382
12:5270595:T:C	50	100	0.99	0.2384
12:5271731:A:G	50	100	0.99	0.01107
12:5272108:T:C	50	98	0.99	0.1166
12:5272129:C:G	50	100	0.92	0.01961
12:5272344:G:A	50	100	1	0.01561
12:5272631:T:G	50	100	0.99	0.09568
12:5272689:T:C	50	100	0.92	0.01961
12:5272885:A:T	50	100	0.98	0.07952
12:5272997:C:A	50	98	0.99	0.1162
12:5273010:G:T	50	98	0.99	0.1162
12:5273011:G:T	50	98	0.99	0.1162
12:5273052:T:C	50	100	1	0.01543
12:5273177:C:T	50	98	0.92	0.02705
12:5273284:C:T	50	98	0.99	0.1162
12:5273318:A:G	50	98	0.99	0.1162
12:5273415:T:C	50	98	0.96	0.03613
12:5273436:C:G	50	98	0.99	0.1162
12:5273562:A:G	50	100	1	0.01543
12:5273814:G:A	50	98	0.97	0.07734
12:5273821:G:T	50	100	0.97	0.07952
12:5273853:A:T	50	100	1	0.01543
12:5274149:T:C	50	98	1	0.08805
12:5274266:C:T	50	100	1	0.04938
12:5274393:C:T	50	100	0.86	0.01162
12:5274413:G:T	50	100	0.96	0.1255
12:5274556:G:A	50	98	0.98	0.2239
12:5274602:G:A	50	100	0.99	0.01489
12:5274747:C:T	50	100	0.99	0.02487
12:5274808:G:A	50	96	1	0.06137
12:5274836:C:G	50	100	0.97	0.03758
12:5274931:A:G	50	100	0.97	0.08115
12:5275268:C:T	50	100	1	0.06754
12:5275355:T:C	50	98	0.98	0.2349
12:5275547:C:T	50	100	0.96	0.04902
12:5275621:C:T	50	96	1	0.07353
12:5276213:T:C	50	98	0.9	0.463
12:5277302:C:T	50	100	0.97	0.01471
12:5277673:G:A	50	100	0.97	0.08715
12:5277794:C:T	50	100	0.96	0.06699
12:5277800:G:A	50	100	0.78	0.04611
12:5277853:G:A	50	98	0.99	0.06118
12:5277981:A:G	50	100	0.88	0.01943
12:5278395:G:A	50	100	1	0.02378
12:5278856:C:A	50	98	0.84	0.05301
12:5278870:C:A	50	92	0.85	0.2591
12:5278905:A:G	50	98	0.8	0.03686
12:5279485:C:T	50	88	0.8	0.3306
12:5279486:G:A	50	98	0.83	0.02033
12:5279704:C:T	50	98	0.87	0.01797
12:5280159:G:A	50	96	0.9	0.07607
12:5280189:G:C	50	100	0.94	0.01307
12:5280329:A:G	50	100	0.95	0.01543
12:5280640:A:C	50	98	0.97	0.08152
12:5280965:A:G	50	98	0.97	0.1238
12:5281031:G:A	50	100	0.98	0.402
12:5281459:C:T	50	98	0.97	0.2725
12:5281463:A:G	50	98	0.89	0.0256
12:5281733:A:T	50	100	0.98	0.07208
12:5282047:A:G	50	98	0.97	0.08152
12:5282149:G:C	50	100	0.98	0.1373
12:5282227:G:A	50	100	1	0.1082
12:5282468:C:T	50	100	0.94	0.02905
12:5282706:T:C	50	100	0.99	0.01761
12:5283653:A:G	50	100	0.98	0.2867
12:5283807:A:G	50	100	1	0.03304
12:5283871:C:T	50	100	1	0.03304
12:5283887:T:C	50	98	0.98	0.08134
12:5284163:C:T	50	100	1	0.1082
12:5284388:T:G	50	98	0.99	0.2865
12:5284947:T:A	50	100	0.99	0.134
12:5285091:T:C	50	100	0.99	0.4009
12:5285438:G:A	42	92.9	0.99	0.2898
12:5285490:A:G	49	100	0.98	0.01307
12:5286054:T:C	47	97.9	0.99	0.1605
12:5286404:T:C	50	100	0.94	0.02288
12:5286489:G:T	50	100	0.74	0.02505
12:5286510:C:T	47	80.9	0.99	0.4009
12:5286718:G:A	50	100	0.96	0.07698
12:5286990:A:T	50	98	0.98	0.0236
12:5287020:A:C	50	94	0.95	0.1434
12:5287094:T:C	50	98	0.98	0.1144
12:5287220:A:G	50	100	0.94	0.03794
12:5287236:T:C	50	100	1	0.09895
12:5287241:G:T	50	98	0.99	0.09967
12:5287292:G:T	50	100	1	0.0817
12:5287450:T:C	50	100	1	0.01707
12:5287484:C:T	49	95.9	1	0.09913
12:5287650:A:G	50	100	0.92	0.01634
12:5287660:G:C	50	100	0.93	0.03486
12:5288090:A:G	50	100	0.82	0.01525
12:5288198:A:T	50	100	0.99	0.1338
12:5288274:C:T	50	100	1	0.08206
12:5288305:A:C	50	100	0.96	0.02633
12:5288401:A:G	50	100	1	0.01688
12:5288432:A:G	49	98	0.98	0.4011
12:5288456:C:A	50	100	0.98	0.09985
12:5289024:G:C	50	100	1	0.08188
12:5289037:C:T	50	100	0.96	0.03304
12:5289042:T:C	50	100	0.98	0.2901
12:5289729:C:T	45	86.7	0.99	0.4733
12:5289856:C:G	50	100	0.94	0.03304
12:5290120:T:C	50	82	0.98	0.1728
12:5290126:G:A	49	83.7	0.98	0.1728
12:5290182:G:A	45	82.2	0.85	0.3315
12:5290184:C:G	45	82.2	0.85	0.3313
12:5290219:G:A	47	97.9	0.77	0.01416
12:5290226:C:G	48	93.8	0.95	0.0541
12:5290264:G:A	49	95.9	0.89	0.06391
12:5290315:T:C	50	90	0.9	0.193
12:5290318:G:A	49	95.9	0.99	0.08315
12:5290333:G:C	50	100	0.88	0.0256
12:5290382:A:G	50	88	0.86	0.06609
12:5290394:T:C	50	96	0.99	0.1334
12:5290426:G:T	50	88	0.94	0.3707
12:5290468:C:T	48	93.8	0.62	0.01634
12:5290469:G:A	49	95.9	0.93	0.04521
12:5290486:G:C	49	79.6	0.91	0.2691
12:5290515:G:A	49	79.6	0.66	0.02197
12:5290537:C:G	50	100	0.77	0.06227
12:5290562:G:T	50	98	0.79	0.04321
12:5290601:T:G	49	83.7	0.96	0.128
12:5290606:A:G	50	88	0.96	0.4542
12:5290758:G:C	50	100	0.96	0.1035
12:5290895:T:C	50	100	0.98	0.4234
12:5291059:A:C	50	100	0.98	0.01707
12:5291454:C:T	50	100	0.99	0.1229
12:5291503:C:T	50	100	1	0.134
12:5291515:T:G	50	100	0.91	0.01761
12:5291553:C:T	50	100	0.99	0.2899
12:5291673:T:C	50	100	1	0.01325
12:5291753:G:A	50	100	0.99	0.01471
12:5291984:T:C	50	100	1	0.01707
12:5292030:A:G	50	100	0.99	0.1307
12:5292284:T:G	50	98	0.98	0.118
12:5292305:T:G	50	100	0.92	0.03558
12:5293162:G:A	50	100	1	0.01452
12:5293173:G:C	50	100	0.98	0.03214
12:5293248:C:T	50	100	1	0.01325
12:5293367:A:G	50	100	1	0.3914
12:5293483:A:G	50	100	1	0.3842
12:5293679:A:C	50	100	0.99	0.03214
12:5293703:T:C	50	100	0.99	0.1311
12:5294003:A:C	50	100	0.99	0.03214
12:5294895:A:T	50	100	1	0.01416
12:5294910:G:A	50	100	1	0.06354
12:5295876:T:C	50	96	1	0.3862
12:5295964:C:T	50	100	1	0.3755
12:5295969:A:C	49	100	1	0.01289
12:5296000:C:A	50	100	1	0.01289
12:5296044:A:G	50	100	1	0.4279
12:5296291:C:T	50	100	0.99	0.1224
12:5296411:C:T	50	100	1	0.02705
12:5296444:C:T	50	100	1	0.2153
12:5296555:G:A	50	100	1	0.01797
12:5296631:T:C	50	100	1	0.02433
12:5296681:A:G	50	100	1	0.08932
12:5296910:T:G	50	98	1	0.4168
12:5296980:A:G	50	100	1	0.01852
12:5297235:T:C	50	100	1	0.4168
12:5297909:A:T	50	100	1	0.4023
12:5298805:A:G	50	100	1	0.01979
12:5298849:T:C	50	100	1	0.03794
12:5298901:T:C	50	100	1	0.01289
12:5299066:A:G	50	100	1	0.02433
12:5299257:G:A	50	100	1	0.2186
12:5299414:A:G	50	100	1	0.1284
12:5299430:A:G	50	100	1	0.01816
12:5299481:A:C	50	100	0.98	0.116
12:5299623:G:A	50	100	1	0.1282
12:5299895:A:G	50	100	1	0.01434
12:5301775:A:G	50	100	1	0.02433
12:5301793:A:G	50	100	1	0.01507
12:5301870:T:C	50	100	1	0.4174
12:5301930:G:T	50	100	1	0.01834
12:5302024:A:C	50	100	1	0.0728
12:5302105:T:C	50	100	0.71	0.01761
12:5302108:A:G	50	100	0.99	0.03631
12:5302169:G:A	50	100	1	0.4174
12:5302751:G:A	50	100	0.64	0.01162
12:5302797:G:A	50	100	0.98	0.03595
12:5303001:A:G	50	100	1	0.08134
12:5303355:T:A	50	100	0.99	0.01035
12:5303419:A:G	50	100	1	0.4107
12:5304286:G:A	50	100	0.87	0.01053
12:5304621:T:C	50	100	1	0.02433
12:5304904:T:C	50	100	0.92	0.03649
12:5305093:G:A	50	100	1	0.1282
12:5305414:G:T	50	100	1	0.2318
12:5305676:G:A	50	100	1	0.01434
12:5305711:G:A	50	100	1	0.01434
12:5306009:C:T	50	100	1	0.3962
12:5306324:A:G	50	100	1	0.01816
12:5306567:G:T	50	98	1	0.1267
12:5306684:C:T	50	100	1	0.3954
12:5307256:C:T	50	100	1	0.1282
12:5307311:A:G	50	100	1	0.1282
12:5308301:T:C	50	100	0.99	0.02433
12:5308690:G:T	50	100	1	0.07135
12:5308713:C:G	50	100	1	0.01834
12:5309232:T:C	50	100	0.84	0.01289
12:5309372:C:T	50	98	0.98	0.4188
12:5309869:A:C	50	100	0.97	0.1725
12:5310135:T:C	50	100	1	0.128
12:5310166:A:G	50	100	1	0.2633
12:5310308:T:A	50	100	1	0.1273
12:5310441:C:G	50	100	1	0.01779
12:5310509:C:G	50	100	1	0.128
12:5311208:G:A	50	100	1	0.128
12:5311322:G:C	50	100	1	0.4181
12:5311371:C:T	50	100	1	0.01779
12:5311474:T:G	50	100	0.99	0.01471
12:5311477:G:T	50	100	1	0.01598
12:5311560:C:T	50	100	1	0.128
12:5313841:G:T	50	100	1	0.01289
12:5314796:A:G	50	100	1	0.2322
12:5315012:T:A	50	98	0.88	0.02542
12:5315060:C:A	50	98	0.99	0.12
12:5315372:T:A	50	100	1	0.4054
12:5315403:G:A	50	98	0.99	0.12
12:5316034:T:G	50	100	1	0.01834
12:5316115:A:G	50	100	0.75	0.01416
12:5317429:G:A	50	100	1	0.1273
12:5317436:C:T	50	100	1	0.01779
12:5317609:C:T	50	100	1	0.3983
12:5317610:C:T	50	100	1	0.4052
12:5317888:A:T	50	100	1	0.03613
12:5317966:A:G	50	100	0.99	0.01307
12:5318575:C:T	50	100	0.99	0.01017
12:5319122:A:T	50	100	1	0.01452
12:5319531:G:A	50	100	1	0.3985
12:5319806:G:A	50	100	0.97	0.06481
12:5320006:A:G	50	100	0.95	0.02687
12:5320121:A:G	50	100	1	0.3918
12:5320370:C:T	50	100	1	0.1213
12:5321485:C:A	50	100	0.99	0.1265
12:5322561:C:T	50	100	0.99	0.06754
12:5322716:A:T	50	100	0.98	0.2908
12:5322962:G:A	50	98	0.87	0.03286
12:5323220:C:T	50	98	1	0.01725
12:5323425:T:C	50	100	0.99	0.3203
12:5323639:G:A	50	98	0.99	0.4853
12:5324967:A:G	50	100	0.98	0.1262
12:5324980:G:T	50	98	1	0.01707
12:5325498:C:T	50	100	1	0.0679
12:5325601:T:C	50	100	1	0.01852
12:5325622:A:T	50	100	0.99	0.07662
12:5325813:A:G	50	100	0.99	0.07662
12:5325824:A:G	50	100	1	0.01852
12:5325859:G:T	50	100	1	0.07643
12:5325955:A:T	50	100	1	0.0679
12:5326982:G:A	50	100	0.82	0.01362
12:5327185:C:T	50	100	0.98	0.1273
12:5327273:C:T	50	100	0.99	0.3257
12:5327423:G:A	50	96	0.89	0.01725
12:5328517:T:C	50	98	0.94	0.01688
12:5328739:G:T	50	98	0.96	0.02106
12:5328747:C:T	50	100	0.99	0.01852
12:5329118:C:T	50	100	1	0.0679
12:5329454:A:G	50	100	0.99	0.3054
12:5329535:A:T	50	100	0.99	0.3279
12:5330189:A:G	50	100	0.67	0.0118
12:5330544:C:A	50	100	0.97	0.3056
12:5330629:A:G	50	98	0.98	0.3678
12:5330833:G:C	50	100	0.97	0.3281
12:5331359:A:G	50	98	0.97	0.4014
12:5332101:T:A	50	98	0.95	0.1342
12:5332146:A:G	50	96	0.94	0.1454
12:5332260:A:G	50	98	0.96	0.2286
12:5332328:G:C	50	100	0.95	0.01325
12:5332375:A:G	50	96	0.95	0.2146
12:5332530:G:A	50	100	0.99	0.02941
12:5332571:A:G	50	98	0.97	0.1943
12:5332594:G:A	50	100	0.99	0.01362
12:5332674:C:T	50	100	0.94	0.01416
12:5332959:T:C	50	100	0.96	0.01816
12:5333288:G:A	50	98	0.92	0.01216
12:5333709:G:C	50	100	0.97	0.2406
12:5333967:T:C	50	100	0.96	0.1233
12:5334307:T:C	50	100	0.97	0.07589
12:5334418:C:T	50	100	0.87	0.01525
12:5334465:A:G	50	100	0.98	0.3083
12:5334974:C:T	50	100	0.98	0.3573
12:5335081:A:T	50	100	0.96	0.116
12:5335331:C:G	50	100	0.98	0.3575
12:5336056:T:C	50	100	0.95	0.1171
12:5336533:T:A	50	100	0.8	0.0216
12:5336603:A:G	50	100	0.94	0.01434
12:5336699:C:T	50	100	0.91	0.02524
12:5336796:C:T	50	100	0.91	0.01634
12:5336799:G:T	50	100	0.98	0.1563
12:5336831:T:G	50	100	0.92	0.01126
12:5336979:T:C	50	100	0.91	0.01634
12:5337238:C:T	50	100	0.98	0.2731
12:5337257:G:C	50	100	0.97	0.01089
12:5337328:T:C	50	100	0.97	0.01888
12:5337478:T:C	50	100	0.93	0.01434
12:5337615:G:A	50	100	0.95	0.0158
12:5338008:A:T	50	100	0.97	0.1679
12:5338079:G:C	50	100	0.99	0.0138
12:5338291:C:T	50	100	0.98	0.01598
12:5338595:A:G	50	100	0.99	0.01598
12:5339045:T:G	50	100	1	0.01598
12:5339345:A:G	50	100	0.96	0.2259
12:5340128:T:C	50	100	1	0.01598
12:5340294:G:A	50	100	1	0.01398
12:5340332:T:C	50	100	1	0.01598
12:5340347:C:G	50	100	0.84	0.01997
12:5340489:G:A	50	100	1	0.01598
12:5340746:T:C	50	100	1	0.01598
12:5340772:G:C	50	100	1	0.01598
12:5340845:G:A	50	100	1	0.03014
12:5340860:C:G	50	100	1	0.01598
12:5341155:C:T	50	98	0.97	0.1707
12:5341296:C:T	50	100	1	0.01598
12:5341314:A:C	50	100	1	0.01398
12:5341342:A:G	50	100	1	0.01398
12:5341542:C:T	50	100	1	0.01616
12:5341623:G:A	50	100	1	0.01616
12:5342377:C:G	50	100	1	0.01616
12:5342406:C:T	50	100	1	0.01416
12:5342516:T:C	50	100	0.96	0.0138
12:5342531:A:G	50	100	0.99	0.3337
12:5342886:G:A	50	100	1	0.226
12:5342936:C:A	50	100	0.87	0.03413
12:5342965:T:C	50	100	1	0.26
12:5343287:A:G	50	100	0.99	0.3335
12:5343607:G:A	50	100	0.99	0.2585
12:5343772:A:G	50	100	1	0.2257
12:5344113:G:A	50	100	0.99	0.2553
12:5344131:C:G	50	100	1	0.2277
12:5344144:T:C	50	100	1	0.2279
12:5344245:C:T	50	100	1	0.2564
12:5344611:A:C	50	100	0.98	0.1296
12:5345221:G:A	50	100	0.99	0.333
12:5345495:A:G	50	100	0.94	0.02033
12:5345988:G:A	50	100	1	0.0955
12:5346270:G:A	50	100	0.94	0.0138
12:5346648:A:G	50	100	1	0.02596
12:5346738:A:G	50	100	1	0.02596
12:5346961:G:A	50	100	1	0.01162
12:5347098:G:A	50	100	1	0.02596
12:5347144:A:G	50	100	1	0.01162
12:5347810:C:T	50	100	0.99	0.2582
12:5347981:G:T	50	100	0.99	0.3332
12:5348149:C:T	50	100	0.97	0.07716
12:5348206:T:C	50	100	1	0.09568
12:5348240:C:T	50	100	0.99	0.2255
12:5348305:C:T	50	94	0.77	0.07789
12:5348516:T:C	50	100	1	0.05501
12:5349072:G:T	50	100	0.99	0.2273
12:5349415:A:T	50	100	0.94	0.02052
12:5349432:C:T	50	100	0.99	0.2253
12:5349435:G:A	49	100	0.98	0.1663
12:5349444:T:C	50	100	0.96	0.06427
12:5349728:G:T	50	100	1	0.01162
12:5349752:A:G	50	100	0.99	0.2273
12:5349941:G:A	50	100	0.99	0.2271
12:5350314:A:G	50	100	0.95	0.01398
12:5351142:A:G	50	100	0.99	0.2251
12:5351541:T:G	50	100	0.99	0.2653
12:5351669:A:G	50	100	0.99	0.2271
12:5351691:A:T	50	100	0.99	0.2271
12:5351764:C:G	50	100	0.99	0.2273
12:5351798:G:A	50	100	0.99	0.2273
12:5351810:C:T	50	100	0.99	0.2273
12:5351988:C:T	50	100	0.99	0.3328
12:5352023:T:G	50	100	0.96	0.07698
12:5352076:T:C	50	100	0.94	0.01162
12:5352777:A:G	50	100	1	0.04666
12:5352956:C:T	50	98	0.69	0.01707
12:5353065:G:A	50	100	1	0.01162
12:5353175:C:A	50	100	0.84	0.01743
12:5353764:G:A	46	97.8	0.93	0.07081
12:5354806:T:C	50	100	1	0.05483
12:5355159:G:T	50	100	0.99	0.2344
12:5355272:T:G	50	100	0.96	0.0138
12:5355352:T:C	50	100	0.99	0.2271
12:5355436:G:A	50	100	0.96	0.01398
12:5355472:T:C	50	100	0.99	0.2269
12:5355683:G:A	50	100	0.99	0.2271
12:5355723:G:A	50	100	0.99	0.2271
12:5356162:A:G	50	100	1	0.2251
12:5357262:A:G	50	98	0.99	0.2271
12:5357481:T:C	50	98	0.98	0.1213
12:5357599:G:T	50	100	1	0.2346
12:5357663:C:T	50	100	1	0.01398
12:5357801:G:A	50	100	0.99	0.3491
12:5358103:T:C	50	100	1	0.2251
12:5358905:T:G	50	100	1	0.2251
12:5359140:G:A	50	98	0.99	0.2259
12:5359546:T:C	50	100	0.99	0.1255
12:5359560:G:A	50	100	1	0.01398
12:5359869:A:G	50	98	0.94	0.07643
12:5360799:G:A	50	100	0.95	0.0118
12:5361003:C:T	50	100	0.98	0.1678
12:5361036:G:A	50	100	0.89	0.0285
12:5361220:G:A	50	100	1	0.01126
12:5362253:C:T	50	96	1	0.2277
12:5362274:G:T	50	100	0.88	0.03014
12:5362800:G:A	50	100	0.94	0.01162
12:5363573:A:G	50	100	1	0.2277
12:5363987:C:T	50	96	0.89	0.01634
12:5364139:C:A	50	100	1	0.2662
12:5364266:G:A	50	100	1	0.248
12:5365373:C:T	50	100	0.99	0.05465
12:5365531:G:A	50	100	0.98	0.2625
12:5365626:A:G	50	100	0.87	0.0345
12:5365659:C:T	50	100	0.88	0.01797
12:5365792:C:T	50	100	1	0.01126
12:5365872:C:A	50	98	0.86	0.02996
12:5366034:A:G	50	100	0.99	0.2255
12:5366878:T:A	50	100	0.99	0.09423
12:5367020:C:T	50	100	0.87	0.02614
12:5367231:T:C	50	98	0.97	0.2438
12:5367396:A:G	50	100	0.99	0.2442
12:5367462:C:T	50	98	0.93	0.02451
12:5367652:T:C	50	100	0.98	0.3172
12:5367739:C:T	50	100	0.99	0.2718
12:5367791:A:C	50	100	0.98	0.063
12:5367864:A:G	50	100	0.97	0.07825
12:5368826:C:T	50	100	1	0.01126
12:5368947:C:T	50	100	1	0.09314
12:5368982:G:T	50	100	0.97	0.1645
12:5369465:C:T	50	98	0.92	0.06354
12:5370201:G:A	50	100	0.98	0.06009
12:5371512:T:G	50	98	0.83	0.02923
12:5371753:A:T	50	98	0.96	0.2849
12:5372514:C:T	50	98	0.96	0.2613
12:5372784:C:T	50	100	1	0.106
12:5373165:G:A	50	100	0.97	0.06536
12:5373230:A:G	50	98	0.96	0.1747
12:5373589:A:T	50	100	0.99	0.1055
12:5373884:T:C	50	100	0.98	0.06536
12:5374927:G:A	50	98	0.94	0.03286
12:5375124:A:T	50	100	0.92	0.01434
12:5375995:C:T	50	100	0.99	0.1055
12:5377526:G:A	50	100	0.99	0.06518
12:5378766:T:G	50	100	0.95	0.4757
12:5379593:G:A	50	100	0.92	0.02142
12:5379840:C:G	50	100	0.93	0.1151
12:5380317:G:A	50	100	0.94	0.2402
12:5381694:C:T	50	92	0.77	0.03794
12:5381696:C:T	49	95.9	0.92	0.05701
12:5381698:C:T	49	91.8	0.84	0.1623
12:5381700:C:T	50	92	0.83	0.1066
12:5382654:G:C	50	86	0.74	0.1865
12:5382988:A:G	50	98	0.91	0.01398
12:5383294:G:A	50	98	0.91	0.3422
12:5383368:G:C	50	100	0.86	0.0167
12:5383669:A:G	50	96	0.92	0.3589
12:5383951:C:A	50	100	0.93	0.4635
12:5383956:G:A	50	98	0.87	0.02233
12:5384039:C:G	50	100	0.9	0.01235
12:5384732:T:G	50	100	0.9	0.01216
12:5384964:C:T	50	100	0.93	0.1144
12:5385114:T:A	50	98	0.94	0.2916
12:5387359:T:C	50	98	0.87	0.02233
12:5387429:T:G	50	100	0.88	0.03431
12:5387469:A:G	50	98	0.95	0.2927
12:5387544:T:C	50	100	0.86	0.0158
12:5387737:G:A	50	100	0.88	0.01107
12:5388028:G:A	50	96	0.92	0.3145
12:5388130:A:G	50	100	0.94	0.01779
12:5388357:C:T	50	100	0.97	0.01779
12:5388442:T:C	50	96	0.95	0.1683
12:5388601:T:C	50	98	0.95	0.1683
12:5389880:T:G	50	100	0.94	0.1169
12:5389953:C:G	50	100	0.94	0.1171
12:5390121:G:T	50	98	0.92	0.0138
12:5390524:G:A	50	100	0.93	0.1137
12:5390936:C:T	50	98	0.86	0.06427
12:5391889:A:G	50	100	0.91	0.01198
12:5392652:C:T	50	100	0.83	0.02306
12:5392748:T:G	50	100	0.95	0.04412
12:5392907:A:G	50	100	0.92	0.2727
12:5393515:C:G	50	96	0.91	0.2756
12:5393702:C:T	50	100	0.76	0.02052
12:5394758:T:G	50	100	0.87	0.06427
12:5395187:T:C	50	100	0.86	0.0305
12:5395393:T:G	50	100	0.86	0.03032
12:5395654:C:T	50	100	0.87	0.01235
12:5395819:G:A	50	100	0.95	0.1518
12:5396011:C:T	50	100	0.83	0.01688
12:5396114:C:T	50	100	0.95	0.05773
12:5396385:A:G	50	98	0.6	0.04194
12:5396673:T:A	50	98	0.91	0.03141
12:5396891:A:G	50	98	0.96	0.3014
12:5397165:C:T	50	100	0.73	0.02487
12:5397756:C:T	50	100	1	0.03359
12:5397807:T:C	50	100	0.99	0.3048
12:5397962:C:T	50	100	0.94	0.05864
12:5398083:G:A	50	100	0.99	0.3039
12:5398172:A:G	50	100	0.99	0.3046
12:5398266:T:C	50	98	0.83	0.01688
12:5398303:G:A	50	100	1	0.01598
12:5398342:A:T	50	100	0.99	0.3046
12:5398382:C:T	50	100	0.99	0.3046
12:5398420:C:T	50	100	0.95	0.01471
12:5398513:A:G	50	100	0.99	0.2845
12:5398683:A:G	50	100	1	0.02015
12:5398818:C:T	50	100	1	0.03359
12:5399010:G:A	50	100	0.99	0.2914
12:5399248:G:A	50	100	0.91	0.01525
12:5399385:A:G	50	100	0.99	0.3101
12:5399658:T:C	50	100	0.99	0.305
12:5399699:T:G	50	100	0.99	0.2963
12:5399723:C:T	50	100	0.88	0.02941
12:5400002:A:G	50	100	1	0.305
12:5400199:A:G	50	100	1	0.305
12:5400331:G:A	50	100	0.97	0.04847
12:5400387:G:T	50	100	0.94	0.01344
12:5400489:A:G	50	100	1	0.2849
12:5400497:A:C	50	100	1	0.3054
12:5400559:T:C	50	100	1	0.3052
12:5400996:C:T	50	100	0.98	0.04866
12:5401605:T:G	50	100	1	0.3066
12:5401706:C:A	50	100	0.94	0.01344
12:5402692:T:C	50	100	0.97	0.1178
12:5403408:A:G	50	100	0.98	0.01797
12:5403667:A:C	50	100	1	0.3818
12:5403740:C:T	50	100	0.98	0.0187
12:5403756:C:T	50	100	0.87	0.02959
12:5403801:A:G	50	100	1	0.2987
12:5403953:C:T	50	100	0.96	0.02687
12:5404257:G:A	50	100	0.98	0.1184
12:5404281:G:A	50	100	1	0.03377
12:5404449:T:C	50	100	0.96	0.01198
12:5404544:A:C	50	100	1	0.3221
12:5404591:G:A	50	100	1	0.02251
12:5404703:G:T	50	100	1	0.3157
12:5404794:G:T	50	100	0.97	0.04139
12:5404990:C:A	50	100	1	0.02052
12:5405168:T:C	50	100	1	0.2996
12:5405259:A:G	50	100	1	0.01271
12:5405262:A:G	50	100	0.94	0.01325
12:5405770:T:C	50	100	1	0.285
12:5406996:T:C	50	100	0.98	0.0187
12:5407028:G:A	50	100	1	0.3232
12:5407204:A:G	50	100	1	0.3232
12:5407276:G:A	50	98	0.98	0.1313
12:5407293:G:C	50	98	0.99	0.05828
12:5407581:G:A	50	100	1	0.03377
12:5407724:C:T	50	100	1	0.3232
12:5407912:T:C	50	100	1	0.3233
12:5408195:A:G	50	100	1	0.3007
12:5408424:A:G	50	100	0.99	0.03377
12:5408532:C:T	50	100	1	0.3233
12:5408699:C:T	50	100	1	0.3235
12:5408828:A:G	50	98	0.84	0.0285
12:5408921:G:A	50	100	1	0.285
12:5409028:T:G	50	100	1	0.3007
12:5409362:T:C	50	100	1	0.3233
12:5409593:C:T	50	100	1	0.02052
12:5410282:G:T	50	100	0.98	0.0581
12:5410396:C:T	50	100	1	0.3208
12:5410736:C:T	50	100	1	0.3208
12:5410957:T:A	50	100	0.99	0.0138
12:5411118:A:G	50	100	1	0.2852
12:5411294:G:A	50	100	1	0.3208
12:5411389:C:G	50	100	1	0.3008
12:5411394:G:C	50	100	1	0.3208
12:5411404:A:T	50	100	1	0.01779
12:5411416:A:G	49	100	1	0.3208
12:5411434:T:G	50	98	1	0.3208
12:5411537:T:C	50	100	1	0.3208
12:5411557:C:G	50	100	1	0.2852
12:5411593:A:C	50	100	1	0.3206
12:5411637:A:G	50	100	1	0.3208
12:5411691:T:C	50	100	0.63	0.04539
12:5411921:C:T	50	100	1	0.03377
12:5411971:G:A	50	100	0.99	0.063
12:5412070:G:T	50	100	1	0.285
12:5412116:A:G	50	100	0.94	0.01325
12:5412353:C:T	50	100	1	0.01253
12:5412371:A:G	50	100	1	0.3206
12:5412493:C:T	50	100	1	0.01561
12:5412530:G:A	50	100	1	0.3208
12:5412591:G:A	50	100	1	0.03395
12:5412635:C:T	50	100	0.63	0.04575
12:5413266:A:G	49	91.8	0.68	0.08115
12:5413305:T:A	49	87.8	0.93	0.1988
12:5413333:A:G	46	95.7	1	0.3929
12:5413376:G:C	47	97.9	0.99	0.2529
12:5413390:T:G	48	97.9	1	0.3201
12:5413633:G:T	50	100	1	0.3206
12:5413861:T:C	50	100	0.95	0.03159
12:5414059:T:G	50	100	0.98	0.02088
12:5414461:G:A	50	100	1	0.3206
12:5414902:G:A	50	100	0.92	0.1331
12:5414961:A:G	50	100	1	0.3831
12:5415122:A:G	50	100	0.86	0.01271
12:5415284:C:T	50	100	0.98	0.1336
12:5415396:C:A	50	100	1	0.297
12:5416047:C:T	50	100	1	0.2987
12:5416094:G:A	50	100	0.99	0.2433
12:5416317:C:G	50	100	0.87	0.02941
12:5416404:T:C	50	100	1	0.2852
12:5416683:T:C	50	100	1	0.01779
12:5416878:C:G	50	100	0.99	0.06282
12:5416924:T:A	50	100	1	0.03395
12:5417018:G:A	50	100	0.96	0.09858
12:5417091:C:T	50	100	0.99	0.063
12:5417440:G:A	50	100	0.98	0.01816
12:5417636:A:G	50	100	1	0.3214
12:5417803:A:C	50	100	1	0.03395
12:5417990:A:G	50	100	1	0.3028
12:5418053:T:C	50	100	1	0.2934
12:5418281:G:A	50	100	0.98	0.01888
12:5418305:G:T	50	100	0.99	0.2854
12:5418550:T:C	50	100	0.99	0.3003
12:5418969:C:T	50	100	0.91	0.01434
12:5419450:T:G	50	100	0.95	0.01779
12:5419935:C:G	50	100	0.95	0.0158
12:5420745:C:T	50	100	0.96	0.157
12:5421758:T:C	50	98	0.99	0.3435
12:5422008:C:T	50	100	0.97	0.2905
12:5422022:C:G	50	96	0.98	0.3435
12:5422141:G:A	50	96	0.98	0.3938
12:5422159:C:T	50	100	1	0.04394
12:5422846:G:A	50	100	0.97	0.2903
12:5423047:A:G	50	100	0.93	0.03686
12:5423845:A:G	50	100	0.93	0.02905
12:5423968:C:T	50	98	0.93	0.1097
12:5424381:G:A	50	96	0.98	0.3095
12:5425048:C:T	50	100	1	0.01271
12:5425150:A:G	50	96	0.98	0.4078
12:5425628:T:C	50	100	0.99	0.01198
12:5426510:T:C	50	98	0.96	0.4067
12:5426885:G:T	50	100	0.98	0.04448
12:5426899:A:G	50	98	0.95	0.4052
12:5427027:T:G	50	98	0.96	0.3497
12:5427193:C:A	50	100	1	0.04448
12:5427213:G:T	50	100	0.99	0.01344
12:5427839:G:A	50	98	0.79	0.01924
12:5428027:G:C	50	100	0.98	0.0443
12:5428373:T:G	50	98	0.96	0.3896
12:5428946:G:A	50	100	0.98	0.0394
12:5429107:G:A	50	98	0.94	0.07571
12:5429343:G:A	50	100	0.95	0.3894
12:5429442:C:G	50	100	0.95	0.3426
12:5429498:A:G	50	100	0.93	0.01598
12:5429635:A:G	50	100	0.94	0.0158
12:5429968:G:A	50	100	0.94	0.0541
12:5430879:A:C	50	98	0.9	0.1073
12:5431966:G:C	50	100	0.89	0.02179
12:5431970:G:C	50	100	0.93	0.02106
12:5432005:G:A	50	98	0.92	0.05973
12:5432602:C:G	49	98	0.75	0.02832
12:5432725:A:G	50	96	0.87	0.449
12:5432726:A:C	50	96	0.87	0.449
12:5433141:C:G	50	100	0.95	0.1752
12:5433199:C:T	50	100	0.95	0.05701
12:5433368:T:C	50	100	0.95	0.175
12:5433906:G:A	50	100	0.95	0.01543
12:5435165:T:C	50	100	0.96	0.07153
12:5435459:G:A	50	98	0.93	0.06318
12:5435828:A:G	50	100	0.93	0.1472
12:5435832:A:G	50	98	0.95	0.07734
12:5436366:A:G	50	98	0.95	0.07153
12:5436955:G:T	50	100	0.85	0.01344
12:5437404:G:C	50	100	0.93	0.112
12:5437476:G:A	50	100	0.87	0.01307
12:5437668:G:T	50	100	0.79	0.01616
12:5437687:G:T	50	100	0.92	0.0207
12:5437745:A:T	50	100	0.98	0.07226
12:5437930:T:C	50	100	0.97	0.07226
12:5438021:A:C	50	100	0.97	0.07879
12:5438067:A:C	50	100	0.98	0.01344
12:5438593:G:T	50	100	0.97	0.1004
12:5439005:A:T	50	100	0.96	0.03304
12:5439135:C:T	50	100	0.94	0.2749
12:5439275:T:C	50	100	0.84	0.01398
12:5439495:T:G	50	98	0.86	0.07298
12:5439502:G:A	50	98	0.72	0.03522
12:5440037:A:G	50	100	0.98	0.07153
12:5440290:C:T	50	100	0.97	0.1002
12:5440330:T:C	50	100	0.93	0.01235
12:5440406:C:G	50	100	0.96	0.07153
12:5440697:A:G	50	100	0.96	0.07135
12:5441172:T:C	50	100	0.98	0.0748
12:5441471:G:C	50	100	0.97	0.07389
12:5441475:A:C	50	100	0.97	0.07389
12:5441572:G:A	50	100	0.96	0.07371
12:5441693:C:A	50	100	0.9	0.02814
12:5441720:C:T	50	100	0.93	0.1363
12:5441821:G:T	50	100	0.91	0.2667
12:5441899:A:G	50	100	0.9	0.181
12:5442286:G:A	50	100	0.81	0.0492
12:5442466:G:A	50	90	0.8	0.4139
12:5442476:T:C	50	84	0.74	0.112
12:5442910:C:G	50	92	0.89	0.445
12:5442946:G:A	50	100	0.87	0.01344
12:5442960:A:C	50	98	0.88	0.07952
12:5443011:T:C	50	100	0.85	0.04085
12:5443113:C:T	50	100	0.91	0.06554
12:5443115:C:T	50	98	0.91	0.4437
12:5443503:C:T	50	98	0.93	0.4056
12:5443865:G:A	50	100	0.89	0.03068
12:5443895:G:A	50	96	0.92	0.2362
12:5444337:G:A	50	98	0.94	0.1659
12:5444845:C:A	50	100	0.98	0.02669
12:5445026:C:G	50	98	0.94	0.1638
12:5445382:A:T	50	100	0.94	0.08769
12:5445512:T:G	50	98	0.94	0.1639
12:5445778:C:T	50	100	0.97	0.03268
12:5445874:G:A	50	98	0.93	0.4956
12:5445954:G:A	50	100	0.9	0.07135
12:5446076:T:C	50	98	0.77	0.02052
12:5448041:G:T	50	100	0.94	0.08842
12:5448727:G:A	50	100	0.97	0.2941
12:5449140:G:C	50	96	0.97	0.2941
12:5449352:C:T	50	100	0.97	0.2961
12:5449945:A:G	49	98	0.91	0.2485
12:5450214:G:A	50	100	0.95	0.02687
12:5450851:C:T	50	98	0.94	0.2985
12:5450855:G:A	50	98	0.94	0.2983
12:5450856:G:T	50	100	0.98	0.02651
12:5450992:C:T	50	98	0.95	0.1049
12:5451714:A:G	50	100	0.9	0.01089
12:5451732:G:C	50	100	0.98	0.0541
12:5451813:C:T	50	100	0.76	0.01634
12:5452034:T:C	50	94	0.94	0.4414
12:5452483:G:T	50	98	0.92	0.1458
12:5452699:G:A	50	100	0.82	0.01253
12:5452938:A:C	50	100	0.82	0.01089
12:5452956:G:A	50	100	0.97	0.06463
12:5453117:T:C	50	100	0.95	0.08333
12:5453178:G:A	50	98	0.93	0.1244
12:5453701:C:T	50	98	0.95	0.07843
12:5453895:C:T	50	100	0.96	0.03667
12:5453996:A:G	50	98	0.96	0.3991
12:5454001:G:A	50	98	0.96	0.4014
12:5454061:G:C	50	100	0.98	0.02578
12:5454343:A:G	50	100	0.98	0.09023
12:5455375:G:T	50	100	0.96	0.09223
12:5455743:A:G	50	100	0.98	0.08969
12:5456524:C:T	50	100	0.76	0.04575
12:5456966:C:T	50	98	0.91	0.1182
12:5457979:T:C	50	96	0.96	0.437
12:5457980:G:A	50	98	0.98	0.3974
12:5458215:A:C	50	100	0.98	0.09041
12:5458453:A:G	50	98	0.95	0.1616
12:5458759:T:C	50	100	0.81	0.02015
12:5458937:C:A	50	98	0.96	0.10780000000000001
12:5459005:C:T	50	98	0.98	0.3981
12:5459054:C:G	50	98	0.98	0.3936
12:5459227:T:C	50	100	0.94	0.02977
12:5460105:C:T	49	98	0.96	0.2859
12:5460407:C:T	50	100	0.93	0.0817
12:5461036:C:T	50	100	1	0.02614
12:5461089:G:A	50	96	0.98	0.3905
12:5462282:T:G	50	100	0.92	0.0817
12:5462679:C:A	50	100	0.98	0.3983
12:5462815:T:C	50	98	0.95	0.1656
12:5463044:C:T	50	100	0.86	0.01979
12:5463205:C:G	50	100	0.98	0.4032
12:5464447:A:T	50	96	0.97	0.4847
12:5464607:G:C	50	98	0.93	0.06863
12:5464845:G:T	50	98	0.95	0.1845
12:5465445:G:A	50	100	0.9	0.01816
12:5465611:A:G	50	100	0.95	0.04902
12:5465861:C:T	50	100	0.94	0.1928
12:5466301:G:A	50	96	0.96	0.3684
12:5466393:G:A	50	100	0.96	0.01198
12:5467059:G:A	50	98	0.89	0.1496
12:5467304:G:A	50	100	0.98	0.08932
12:5467428:C:T	50	96	0.95	0.3074
12:5467777:G:A	50	100	0.95	0.08188
12:5468393:A:G	50	98	0.98	0.1302
12:5468453:C:T	50	100	0.92	0.01888
12:5468701:A:G	50	100	0.98	0.1874
12:5469489:G:A	50	100	0.96	0.1934
12:5470074:G:A	50	98	0.97	0.01471
12:5470465:A:G	50	98	0.98	0.3695
12:5471520:C:T	50	100	1	0.01852
12:5472188:A:T	50	100	0.95	0.02487
12:5472953:T:C	50	100	0.99	0.144
12:5473063:C:T	50	100	1	0.01289
12:5473394:A:G	50	100	0.99	0.1438
12:5473416:G:A	50	100	0.95	0.01253
12:5473685:A:G	50	100	0.96	0.02487
12:5473855:C:T	50	100	0.96	0.09768
12:5473856:A:G	50	98	0.97	0.293
12:5474408:G:A	50	100	0.9	0.01053
12:5474773:G:A	50	98	0.99	0.3497
12:5475985:A:G	50	98	0.99	0.3493
12:5476036:G:A	50	100	0.96	0.02505
12:5477139:T:A	50	98	0.98	0.2228
12:5477986:T:G	50	100	0.99	0.211
12:5478151:A:T	50	100	0.99	0.0886
12:5478317:T:G	50	100	0.99	0.2111
12:5478517:G:A	50	100	1	0.0276
12:5478587:C:T	50	100	0.99	0.2111
12:5478588:A:G	50	100	0.99	0.2111
12:5478764:C:T	50	100	0.96	0.01997
12:5478852:G:A	50	100	0.99	0.2111
12:5478891:A:C	50	98	0.97	0.01471
12:5478963:C:T	50	98	0.96	0.06373
12:5479426:T:G	50	100	0.99	0.2113
12:5479506:G:A	50	100	0.99	0.0915
12:5479785:C:T	50	100	0.99	0.4248
12:5479805:A:C	50	98	0.97	0.1924
12:5479833:T:C	50	98	0.98	0.3784
12:5480106:C:G	50	100	0.97	0.1009
12:5480125:C:T	50	100	0.99	0.4428
12:5480243:A:G	50	100	0.98	0.3509
12:5480727:C:G	50	100	0.97	0.1009
12:5482159:C:T	50	100	0.97	0.08878
12:5482653:A:G	50	100	0.98	0.3893
12:5484561:G:C	50	100	0.99	0.1133
12:5484598:A:G	50	98	0.97	0.06409
12:5484937:A:G	50	100	1	0.3885
12:5485145:T:G	50	100	0.96	0.01652
12:5485159:C:A	50	100	1	0.3873
12:5485237:C:T	50	100	1	0.3887
12:5485427:T:C	50	100	1	0.3889
12:5485432:C:T	50	100	0.99	0.3655
12:5485461:C:T	50	100	0.99	0.3655
12:5485556:G:A	50	100	1	0.3288
12:5485827:C:T	50	100	1	0.329
12:5486269:A:G	50	100	1	0.3893
12:5486287:C:T	50	100	0.97	0.01652
12:5486508:C:T	50	98	0.84	0.02596
12:5486581:G:A	50	100	0.99	0.3893
12:5486975:G:A	49	100	1	0.3893
12:5487180:T:C	50	100	1	0.3894
12:5487249:G:A	50	100	0.99	0.1098
12:5487288:C:T	50	100	1	0.3292
12:5487544:T:G	50	100	0.99	0.03667
12:5487640:G:A	50	98	0.84	0.02614
12:5487646:T:C	50	100	1	0.3896
12:5487827:T:C	50	100	1	0.3896
12:5487851:A:G	50	100	1	0.3896
12:5487925:G:T	50	100	1	0.3896
12:5488039:T:A	50	100	1	0.3896
12:5488175:C:T	50	98	0.83	0.02596
12:5488215:T:C	50	98	0.98	0.4152
12:5488728:G:C	50	100	1	0.02288
12:5489129:G:A	50	98	0.82	0.02614
12:5489387:C:T	50	100	0.98	0.03613
12:5489629:A:C	50	100	0.89	0.01525
12:5489924:G:A	50	98	0.86	0.07426
12:5490480:T:C	50	100	0.98	0.3428
12:5490736:G:C	50	100	0.98	0.3422
12:5491300:T:G	50	98	0.96	0.1242
12:5491569:C:T	50	98	0.92	0.1894
12:5491740:A:G	50	100	0.9	0.03341
12:5491996:A:G	50	100	0.94	0.02705
12:5492763:G:A	50	100	0.91	0.1412
12:5494436:G:C	50	92	0.82	0.1921
12:5494441:G:A	50	90	0.82	0.1919
12:5494466:G:A	50	88	0.8	0.4533
12:5494769:C:T	50	100	0.82	0.08987
12:5495458:T:C	50	90	0.91	0.2122
12:5495767:G:A	50	94	0.85	0.1118
12:5495914:C:T	50	98	0.91	0.4811
12:5496048:C:T	50	98	0.89	0.08642
12:5496307:C:T	50	98	0.93	0.1313
12:5496619:A:G	50	98	0.94	0.1402
12:5496695:G:A	50	98	0.95	0.1069
12:5496876:A:G	50	100	0.96	0.09005
12:5497206:T:C	50	98	0.95	0.106
12:5497387:C:G	50	100	0.89	0.02723
12:5497509:C:T	50	100	0.94	0.0837
12:5497648:C:G	50	100	0.88	0.01144
12:5498509:G:A	50	100	0.86	0.02378
12:5498857:G:T	50	100	0.94	0.1385
12:5498903:G:A	50	100	0.87	0.0236
12:5499181:A:G	50	100	0.88	0.05356
12:5499858:G:T	50	100	0.96	0.4815
12:5500500:G:A	50	100	0.96	0.4938
12:5500837:T:A	50	98	0.96	0.4815
12:5500978:C:T	50	100	0.94	0.1394
12:5501304:G:A	50	100	0.94	0.2337
12:5501432:C:T	50	100	0.83	0.08043
12:5501446:A:G	50	100	0.92	0.1011
12:5501737:G:A	50	100	0.91	0.01525
12:5502478:A:G	50	98	0.94	0.0846
12:5502633:T:C	50	98	0.92	0.09296
12:5502667:C:T	50	100	0.85	0.01398
12:5502930:T:A	50	100	0.9	0.01471
12:5503419:C:T	50	100	0.88	0.01162
12:5503828:G:A	50	94	0.94	0.3297
12:5504258:T:C	50	100	0.91	0.1309
12:5504323:C:G	50	98	0.92	0.01943
12:5504370:C:T	50	98	0.95	0.2407
12:5504672:G:C	50	96	0.94	0.3375
12:5505117:T:C	50	100	0.94	0.3152
12:5505278:G:A	50	100	0.92	0.1387
12:5505512:G:A	50	100	0.88	0.02923
12:5505670:C:T	50	98	0.83	0.02524
12:5505808:G:A	50	100	0.93	0.1385
12:5506893:C:T	50	100	0.86	0.02342
12:5507391:C:T	50	100	0.83	0.01307
12:5508142:C:T	50	94	0.95	0.3742
12:5508766:G:A	50	100	0.93	0.1256
12:5509094:A:G	50	98	0.94	0.05537
12:5509448:G:A	50	98	0.89	0.01543
12:5509648:C:T	50	98	0.95	0.4831
12:5509782:C:A	50	100	0.91	0.05483
12:5509905:G:A	50	96	0.9	0.01216
12:5510419:T:C	50	98	0.89	0.04811
12:5510602:G:A	50	100	0.9	0.02941
12:5510867:G:A	50	100	0.74	0.01162
12:5512244:G:C	50	94	0.9	0.4704
12:5512406:G:T	50	90	0.86	0.2424
12:5512974:C:T	50	94	0.86	0.159
12:5513498:G:A	50	98	0.83	0.08351
12:5513658:T:C	50	98	0.84	0.1026
12:5514754:T:C	50	100	0.92	0.03486
12:5516227:T:G	50	98	0.88	0.2453
12:5516330:C:T	50	100	0.93	0.0118
12:5516625:G:A	50	100	0.75	0.02306
12:5516992:G:A	50	98	0.9	0.4526
12:5517160:G:C	50	98	0.92	0.3693
12:5517780:C:T	50	100	0.96	0.03504
12:5519048:G:T	50	100	0.92	0.1195
12:5519121:A:G	50	100	0.94	0.2756
12:5519218:C:G	50	98	0.97	0.03359
12:5519399:T:C	50	100	0.89	0.03377
12:5519491:A:G	50	100	0.74	0.01743
12:5519638:G:A	50	98	0.93	0.4454
12:5519752:G:A	50	96	0.92	0.2422
12:5519766:A:C	50	98	0.93	0.4702
12:5519981:C:T	50	100	0.94	0.01743
12:5520624:T:A	50	100	0.91	0.05265
12:5521034:G:A	50	100	0.96	0.1334
12:5521115:A:G	50	98	0.95	0.3938
12:5521215:A:G	50	96	0.95	0.1937
12:5521305:C:A	50	98	0.96	0.1347
12:5521580:A:G	50	98	0.94	0.1756
12:5522181:C:A	50	100	0.96	0.1572
12:5522602:A:G	50	94	0.97	0.1627
12:5522992:G:T	50	100	0.96	0.05229
12:5523203:A:G	50	100	0.96	0.03377
12:5523395:T:C	50	94	0.95	0.1086
12:5523424:T:C	50	94	0.95	0.2861
12:5523716:C:A	50	98	0.93	0.1327
12:5523760:T:G	50	96	0.95	0.3253
12:5523798:C:G	50	96	0.94	0.3437
12:5523839:G:A	50	98	0.95	0.01779
12:5524083:G:A	50	94	0.95	0.1122
12:5524087:T:C	50	98	0.88	0.1667
12:5524109:G:A	50	100	0.88	0.01961
12:5524689:T:C	50	100	0.82	0.01961
12:5525050:G:C	50	96	0.88	0.1173
12:5525263:G:A	50	98	0.82	0.05192
12:5525511:G:A	50	98	0.95	0.1403
12:5525726:T:A	50	100	0.8	0.01888
12:5525728:T:A	50	84	0.94	0.3718
12:5526158:C:T	50	100	0.94	0.3622
12:5526419:T:C	50	96	0.86	0.01507
12:5526612:C:T	50	100	0.97	0.1743
12:5526690:C:G	50	100	0.92	0.1774
12:5526726:C:T	50	94	0.94	0.4728
12:5527246:C:T	50	94	0.94	0.478
12:5527248:T:C	50	100	0.91	0.01434
12:5527269:T:C	50	96	0.73	0.02124
12:5527310:T:C	50	100	0.98	0.1696
12:5527411:G:A	50	98	0.91	0.1776
12:5527580:T:G	50	100	0.97	0.1718
12:5527605:G:A	50	100	0.98	0.1696
12:5527706:A:T	50	100	0.98	0.1696
12:5528393:A:G	50	100	0.96	0.1961
12:5528399:C:G	50	100	0.91	0.02088
12:5528564:A:G	50	94	0.92	0.4624
12:5528670:T:G	49	100	0.94	0.2026
12:5528843:T:C	50	98	0.92	0.1465
12:5528878:C:G	50	92	0.81	0.1558
12:5528928:G:A	50	96	0.84	0.0768
12:5528980:C:T	50	98	0.86	0.02033
12:5529010:G:A	50	96	0.89	0.1589
12:5529022:C:T	50	94	0.88	0.1578
12:5529539:A:G	50	98	0.86	0.07262
12:5529628:A:T	50	90	0.92	0.3544
12:5529780:T:G	50	98	0.95	0.06064
12:5529897:G:A	50	100	0.95	0.06046
12:5529971:T:G	50	100	0.96	0.06881
12:5530688:A:G	50	96	0.99	0.3767
12:5531002:T:C	50	98	0.99	0.02052
12:5531059:G:T	50	100	1	0.09096
12:5531261:G:A	50	100	1	0.01416
12:5531291:G:A	50	100	0.98	0.1806
12:5531487:C:T	50	100	0.93	0.01507
12:5531647:C:T	50	96	1	0.02015
12:5531947:C:T	50	96	0.99	0.376
12:5532140:T:G	50	100	1	0.09096
12:5532191:C:A	50	96	0.99	0.3762
12:5532498:A:G	50	100	0.93	0.04557
12:5532537:G:T	50	100	0.97	0.05229
12:5532791:C:G	50	100	1	0.08969
12:5532946:C:T	50	94	0.89	0.1765
12:5533221:G:A	49	95.9	0.99	0.3762
12:5533389:G:A	50	96	0.99	0.376
12:5533520:T:G	50	100	1	0.08987
12:5533598:T:C	50	100	0.95	0.02887
12:5533754:G:A	49	100	0.99	0.1587
12:5533918:G:A	50	100	0.82	0.02106
12:5534010:C:T	50	100	0.99	0.2716
12:5535099:A:G	50	100	0.99	0.08243
12:5535295:C:T	50	100	1	0.08261
12:5535399:T:C	50	100	0.98	0.3553
12:5535548:G:A	50	100	0.99	0.1659
12:5535784:C:T	50	100	0.99	0.2651
12:5535865:T:A	50	100	1	0.08079
12:5536095:G:A	50	100	0.99	0.08043
12:5536179:C:T	50	100	0.99	0.3551
12:5536195:T:G	50	100	1	0.08043
12:5536206:T:C	50	100	0.84	0.02614
12:5536239:T:C	50	100	1	0.07952
12:5536307:G:T	50	94	1	0.02015
12:5536407:G:A	50	100	1	0.06609
12:5536499:C:T	50	100	0.99	0.08043
12:5536596:T:C	50	100	1	0.08043
12:5536645:T:C	50	100	1	0.08043
12:5536653:C:T	50	96	0.75	0.01289
12:5536668:C:T	50	100	1	0.08043
12:5536707:G:A	50	100	1	0.08043
12:5536714:G:A	50	100	1	0.08043
12:5536721:G:A	50	100	1	0.08043
12:5537136:C:A	50	100	1	0.0797
12:5537147:C:T	50	100	1	0.07952
12:5537282:T:A	50	100	1	0.07952
12:5537351:C:T	49	100	1	0.07916
12:5537376:A:C	50	94	0.96	0.07879
12:5537377:G:A	49	95.9	0.95	0.07879
12:5537393:T:C	50	90	0.95	0.07825
12:5537398:A:G	49	89.8	0.95	0.07807
12:5537512:C:T	50	98	1	0.07898
12:5537522:T:C	50	98	1	0.07898
12:5537550:A:G	50	98	1	0.07898
12:5537585:G:T	50	98	1	0.06463
12:5537696:A:C	50	100	1	0.07934
12:5537735:A:C	50	100	1	0.07952
12:5538154:C:T	50	96	0.94	0.01198
12:5538337:A:C	50	100	1	0.06808
12:5538374:C:T	50	100	1	0.06808
12:5538378:G:A	50	100	1	0.06808
12:5538392:C:T	50	100	1	0.06845
12:5538448:T:C	50	100	1	0.06845
12:5538528:T:C	50	100	1	0.3557
12:5538592:A:T	50	100	0.99	0.2498
12:5538704:C:T	50	100	0.69	0.02124
12:5538821:T:C	50	98	1	0.0817
12:5538837:G:C	50	100	1	0.2576
12:5538898:A:G	50	100	1	0.2564
12:5539192:G:A	50	100	1	0.01416
12:5539386:G:C	50	100	1	0.06899
12:5539487:G:T	50	100	1	0.01416
12:5539596:C:G	50	100	1	0.06899
12:5539611:G:A	50	100	1	0.06899
12:5539745:A:C	50	100	1	0.06881
12:5539914:G:A	50	96	0.97	0.01089
12:5540709:G:A	50	96	0.95	0.01852
12:5540966:G:A	49	100	0.96	0.03468
12:5541302:T:A	50	100	1	0.09332
12:5541416:C:A	50	96	0.76	0.04357
12:5541633:G:A	50	100	1	0.06718
12:5542371:A:G	50	100	1	0.08188
12:5542533:A:G	50	100	0.9	0.01307
12:5542555:A:G	50	100	1	0.3549
12:5542930:C:A	50	100	1	0.08206
12:5543129:C:A	50	100	0.99	0.159
12:5543806:G:C	50	100	0.89	0.01561
12:5544159:A:G	50	100	1	0.08188
12:5544368:C:T	50	96	0.99	0.2907
12:5544484:T:A	50	96	0.99	0.3733
12:5544700:A:T	50	96	0.99	0.3756
12:5546156:C:T	50	100	1	0.01307
12:5546606:C:G	50	100	0.99	0.2694
12:5546998:T:G	50	100	0.99	0.1587
12:5547032:G:A	50	100	0.99	0.1581
12:5547059:T:G	50	98	0.98	0.02378
12:5547316:G:A	50	100	0.99	0.1581
12:5547478:C:T	50	100	0.99	0.01362
12:5547579:T:C	50	100	0.99	0.3533
12:5547589:G:A	50	100	0.99	0.01362
12:5547613:G:A	49	100	0.99	0.3499
12:5548110:A:G	50	100	0.98	0.3631
12:5548233:T:G	50	100	0.96	0.05265
12:5548558:G:C	50	100	0.99	0.3617
12:5548934:G:A	50	100	0.96	0.4332
12:5549077:A:T	50	98	0.99	0.3386
12:5550083:G:A	50	100	0.97	0.01344
12:5550177:A:T	50	100	0.99	0.1465
12:5550209:T:C	50	100	0.97	0.01943
12:5550312:A:G	50	100	0.99	0.3827
12:5550400:G:C	50	100	0.99	0.3624
12:5550407:G:T	50	100	0.99	0.08805
12:5550499:C:A	50	100	0.99	0.1465
12:5551041:C:T	50	100	0.99	0.3624
12:5551171:T:C	50	100	0.98	0.4906
12:5551559:A:G	50	100	0.99	0.3622
12:5552140:G:A	50	100	0.99	0.382
12:5552305:T:C	50	100	0.98	0.343
12:5552953:G:A	50	100	0.99	0.3816
12:5553223:A:G	46	91.3	0.64	0.02342
12:5553553:G:C	50	100	0.98	0.3433
12:5553663:C:G	50	98	0.97	0.01398
12:5554006:C:T	50	94	0.92	0.165
12:5555670:A:G	50	98	0.95	0.02977
12:5555700:C:T	50	100	0.99	0.0886
12:5555735:C:T	50	98	0.97	0.0256
12:5555765:T:C	49	95.9	0.98	0.1688
12:5555790:T:C	50	94	0.95	0.1449
12:5555853:C:T	50	100	0.98	0.01834
12:5555865:C:T	50	92	0.89	0.215
12:5556164:A:T	50	98	0.97	0.1431
12:5556288:C:T	50	94	0.82	0.02687
12:5556431:C:T	50	98	0.99	0.1487
12:5556655:G:A	50	98	0.99	0.1492
12:5556885:G:A	50	98	0.97	0.03214
12:5557395:G:C	50	98	0.98	0.03214
12:5557878:A:C	50	100	1	0.01688
12:5558109:G:C	50	98	0.99	0.169
12:5558630:A:G	50	100	0.91	0.01035
12:5558977:A:C	50	100	0.95	0.02215
12:5559051:T:G	50	92	0.98	0.1716
12:5560277:G:A	50	98	0.95	0.02633
12:5561116:A:G	50	100	0.8	0.02378
12:5561118:G:A	50	98	0.96	0.4811
12:5561284:A:T	50	98	0.96	0.4806
12:5561335:A:G	50	100	0.97	0.03304
12:5561527:A:G	50	100	1	0.0817
12:5561655:C:G	50	100	0.99	0.01725
12:5561762:T:C	50	98	0.99	0.1656
12:5561775:T:C	50	98	0.99	0.1632
12:5561964:A:G	50	100	0.92	0.02614
12:5562161:T:A	50	98	0.99	0.1643
12:5562323:G:A	50	100	0.98	0.09931
12:5563068:A:G	50	100	0.9	0.02723
12:5563089:A:C	50	98	0.89	0.02015
12:5564251:A:T	50	100	0.92	0.2723
12:5564261:G:A	50	98	0.94	0.1806
12:5565404:C:T	50	100	0.97	0.0305
12:5565527:G:A	50	100	0.84	0.05084
12:5565588:G:A	50	100	0.93	0.3085
12:5566114:C:G	50	98	0.94	0.2142
12:5566277:G:C	50	100	0.94	0.01507
12:5566606:G:A	50	100	0.97	0.03014
12:5567417:C:T	50	100	0.8	0.04793
12:5567631:A:G	50	98	0.82	0.02451
12:5567633:T:G	50	100	0.88	0.04484
12:5567637:C:A	50	100	0.83	0.0187
12:5567811:G:T	50	100	0.94	0.3076
12:5568399:C:T	50	100	0.86	0.0118
12:5568422:G:A	50	100	0.92	0.1102
12:5568558:A:C	50	100	0.91	0.0345
12:5568696:G:A	50	100	0.97	0.02977
12:5568927:C:T	50	100	0.96	0.02977
12:5569052:T:C	50	98	0.91	0.07044
12:5569070:C:A	50	100	0.98	0.01525
12:5569193:T:A	50	100	0.98	0.01525
12:5569338:A:C	50	98	0.92	0.07044
12:5569569:C:T	50	100	0.93	0.3068
12:5569702:G:A	50	100	0.91	0.1324
12:5569812:C:T	50	100	0.98	0.01543
12:5569813:G:A	50	100	0.82	0.01398
12:5570283:T:C	50	94	0.88	0.06536
12:5570299:G:A	50	98	0.9	0.3488
12:5570377:A:G	50	100	0.95	0.01162
12:5570442:T:C	50	94	0.92	0.3622
12:5570938:T:A	50	98	0.93	0.08787
12:5571311:G:A	50	98	0.9	0.1138
12:5571758:G:A	50	98	0.94	0.3152
12:5571975:A:C	50	100	0.81	0.01924
12:5571995:T:C	50	98	0.8	0.02433
12:5572781:T:C	50	96	0.89	0.1554
12:5573000:C:T	50	100	0.94	0.315
12:5573202:C:T	50	100	0.95	0.03014
12:5573434:T:C	50	98	0.92	0.3544
12:5573475:G:A	50	100	0.95	0.04339
12:5574094:C:T	50	98	0.88	0.06736
12:5574267:T:G	50	100	0.95	0.02723
12:5574327:T:C	50	100	0.98	0.01216
12:5574548:T:C	50	98	0.92	0.2473
12:5575155:C:T	50	96	0.87	0.1521
12:5575526:G:A	50	90	0.84	0.2665
12:5576235:T:C	50	92	0.84	0.1975
12:5576858:G:C	50	98	0.61	0.0167
12:5577276:C:T	50	100	0.92	0.297
12:5578089:T:A	50	98	0.83	0.06137
12:5579034:G:A	50	94	0.9	0.1988
12:5579217:G:T	50	98	0.94	0.3201
12:5579324:A:G	50	94	0.92	0.1892
12:5580316:T:A	50	96	0.96	0.2393
12:5580441:G:A	50	100	0.9	0.04902
12:5581064:T:A	50	96	0.94	0.1227
12:5581460:A:G	50	98	0.96	0.4156
12:5581719:T:C	50	96	0.92	0.1048
12:5582493:C:T	50	100	0.94	0.1353
12:5582834:G:A	50	96	0.96	0.1501
12:5583459:T:C	50	100	0.81	0.02324
12:5583646:C:T	46	95.7	0.95	0.2157
12:5584185:C:T	50	98	0.95	0.1665
12:5584622:C:A	50	96	0.97	0.4145
12:5584746:A:C	50	100	0.96	0.07153
12:5584775:C:T	50	100	0.87	0.0207
12:5584835:C:G	50	98	0.68	0.04521
12:5585259:A:G	50	98	0.71	0.01253
12:5585649:C:T	50	100	0.97	0.01107
12:5586399:C:T	50	100	0.99	0.01398
12:5586835:G:A	50	100	0.96	0.1514
12:5587073:G:C	50	100	0.97	0.06881
12:5587390:C:T	50	98	0.99	0.1895
12:5587489:A:G	50	98	0.97	0.2818
12:5588202:G:A	39	100	0.99	0.06954
12:5588204:G:A	41	100	0.83	0.0207
12:5588289:G:A	30	100	0.99	0.2669
12:5588391:A:C	35	100	0.98	0.2979
12:5588893:C:T	50	100	0.98	0.1618
12:5588957:A:G	50	100	0.98	0.1694
12:5589099:G:A	50	98	0.68	0.0463
12:5589212:G:C	50	100	0.99	0.1474
12:5589587:G:A	50	100	0.97	0.01035
12:5589781:C:T	50	100	0.99	0.3415
12:5589805:G:A	50	98	0.74	0.03359
12:5589882:A:G	50	100	0.99	0.1701
12:5589997:C:T	50	100	0.98	0.1696
12:5590231:G:C	50	100	0.98	0.1688
12:5590288:A:G	50	100	0.97	0.0492
12:5590478:G:A	50	100	0.84	0.01362
12:5590625:T:C	50	100	0.99	0.342
12:5590913:G:A	50	100	1	0.05646
12:5591041:C:T	50	100	0.99	0.1291
12:5591383:G:A	50	100	0.87	0.01997
12:5591859:C:T	50	100	0.97	0.1701
12:5592558:C:G	50	100	1	0.01071
12:5592809:C:T	50	100	0.79	0.01507
12:5592943:T:C	50	100	0.71	0.01144
12:5593279:T:C	50	100	0.99	0.2849
12:5593446:A:G	50	100	0.99	0.2941
12:5593655:C:T	50	100	0.79	0.03232
12:5593713:C:T	50	100	0.99	0.3137
12:5594302:G:A	50	98	0.96	0.4263
12:5595002:A:G	50	100	0.99	0.2894
12:5595638:A:G	50	100	0.99	0.1585
12:5595718:C:A	50	100	0.99	0.2879
12:5595783:G:A	50	100	0.96	0.02723
12:5595995:G:A	50	100	1	0.3593
12:5596141:G:A	50	100	0.97	0.02433
12:5596150:G:A	50	98	0.88	0.03903
12:5596347:A:G	50	100	0.97	0.02015
12:5596599:G:A	50	100	0.94	0.05374
12:5596814:G:A	50	100	0.99	0.2881
12:5596961:A:G	50	100	1	0.3593
12:5596980:G:C	50	100	0.97	0.01743
12:5597093:T:C	50	100	0.99	0.1373
12:5597288:C:T	50	100	0.94	0.01797
12:5597424:C:T	50	100	1	0.1523
12:5597470:C:T	50	100	1	0.3927
12:5597585:C:T	50	100	1	0.3927
12:5597662:A:G	50	100	1	0.3927
12:5598206:T:G	50	100	1	0.2892
12:5598254:G:A	50	100	0.99	0.01035
12:5598390:T:C	50	100	1	0.317
12:5598543:A:G	50	100	1	0.3591
12:5598555:C:T	50	100	0.99	0.1373
12:5598652:G:A	50	100	1	0.3929
12:5599239:A:T	50	100	0.99	0.01834
12:5599996:T:G	50	100	1	0.3259
12:5600194:A:G	50	100	0.99	0.1492
12:5600343:G:A	50	100	0.93	0.0394
12:5600358:A:C	50	100	0.95	0.05374
12:5600399:G:A	50	100	1	0.3931
12:5600469:G:C	50	100	1	0.3931
12:5601180:C:T	50	100	1	0.1525
12:5601293:G:A	50	100	0.99	0.1325
12:5601839:G:A	50	100	0.99	0.02142
12:5602081:G:A	50	100	1	0.3232
12:5602293:C:T	50	100	0.99	0.1373
12:5602320:G:A	50	100	1	0.3497
12:5602541:A:G	50	100	1	0.1701
12:5602745:A:G	50	100	1	0.3204
12:5602769:C:T	50	100	1	0.3233
12:5602853:C:T	50	100	1	0.1701
12:5602998:T:C	50	100	1	0.15
12:5603244:T:A	50	100	0.96	0.01126
12:5603312:A:G	50	98	0.99	0.2736
12:5603375:T:C	50	100	0.99	0.2889
12:5603493:T:C	50	100	0.99	0.362
12:5603667:C:T	50	100	0.96	0.02542
12:5603721:A:G	50	100	0.99	0.2736
12:5603772:C:T	50	100	0.89	0.02378
12:5603841:A:C	50	98	0.98	0.3175
12:5604283:G:A	50	96	0.98	0.3388
12:5604398:G:A	50	100	0.99	0.4811
12:5605542:C:T	50	100	0.99	0.148
12:5605871:A:T	50	100	1	0.02106
12:5606195:T:A	50	100	1	0.01997
12:5606233:T:G	50	100	1	0.1445
12:5607232:C:T	50	100	0.98	0.01452
12:5607720:C:T	50	100	0.99	0.2691
12:5607738:T:C	50	100	1	0.02106
12:5607766:C:G	50	100	0.99	0.2691
12:5607919:A:T	50	100	1	0.1476
12:5608496:T:G	50	100	1	0.2137
12:5608547:C:T	50	100	1	0.1443
12:5609057:C:T	50	98	0.98	0.2972
12:5609232:G:T	50	98	0.9	0.01416
12:5609477:G:C	50	100	1	0.02088
12:5609493:G:T	50	100	1	0.03086
12:5609499:A:C	50	100	1	0.2538
12:5609697:G:A	50	100	1	0.02106
12:5609883:A:G	50	100	1	0.02088
12:5610157:C:T	45	93.3	0.99	0.2538
12:5610296:T:C	41	97.6	0.96	0.03867
12:5610564:A:C	50	98	1	0.1427
12:5610861:A:C	46	93.5	0.81	0.06917
12:5610926:T:C	50	96	0.99	0.199
12:5611049:T:C	50	98	0.98	0.3637
12:5611096:A:G	50	100	1	0.199
12:5611221:A:G	50	100	0.99	0.254
12:5611306:C:T	50	100	1	0.1512
12:5612016:A:T	50	100	0.99	0.03885
12:5612276:T:C	50	100	1	0.08624
12:5612592:A:C	50	98	1	0.03068
12:5612796:A:G	50	98	0.96	0.1934
12:5612819:G:A	49	100	1	0.02088
12:5613015:A:G	50	100	1	0.2315
12:5613657:C:T	50	100	1	0.03885
12:5613716:A:C	50	98	1	0.2436
12:5613981:G:C	50	100	1	0.02088
12:5614277:A:G	50	98	0.98	0.3081
12:5614280:T:C	50	100	1	0.222
12:5614717:T:C	50	98	0.98	0.3678
12:5614731:T:C	50	98	0.95	0.02215
12:5614769:G:A	50	98	1	0.1403
12:5614872:G:T	50	100	1	0.2153
12:5615257:G:T	50	98	1	0.02106
12:5615444:G:C	50	100	1	0.2182
12:5615839:A:G	50	98	1	0.2756
12:5615846:G:T	50	92	0.78	0.06373
12:5615976:A:G	50	100	1	0.2433
12:5616098:C:T	50	98	0.94	0.01979
12:5616489:G:A	50	98	1	0.278
12:5616714:G:T	50	100	0.97	0.01398
12:5616730:T:C	50	98	1	0.278
12:5617036:T:C	50	100	0.96	0.03831
12:5617479:C:T	47	100	0.95	0.03086
12:5617599:C:T	48	100	0.98	0.3103
12:5618211:G:C	49	98	0.83	0.06845
12:5618468:T:C	50	98	0.94	0.02342
12:5618696:G:A	50	100	1	0.1434
12:5618952:A:G	50	100	0.97	0.02669
12:5619268:C:T	50	100	0.98	0.2119
12:5619295:G:A	50	100	1	0.1434
12:5619429:G:A	50	100	0.94	0.01561
12:5619932:G:A	50	100	0.91	0.02705
12:5620117:T:C	50	100	1	0.01071
12:5620466:G:A	50	100	0.98	0.03613
12:5620801:A:G	50	100	1	0.2062
12:5621026:T:A	50	100	1	0.2485
12:5621056:C:G	50	100	0.75	0.01235
12:5621230:G:A	50	96	0.77	0.01852
12:5621463:G:A	50	98	0.93	0.0236
12:5621678:C:A	50	100	1	0.01071
12:5622806:A:T	50	100	0.93	0.01561
12:5622835:G:A	50	98	0.95	0.02306
12:5623176:G:A	50	100	0.97	0.03849
12:5623205:C:T	50	100	0.98	0.06609
12:5623315:G:A	50	100	1	0.2057
12:5623542:C:T	50	100	1	0.01071
12:5623852:A:T	50	98	0.99	0.3653
12:5623997:G:A	49	100	0.9	0.02796
12:5625021:A:G	50	100	1	0.2059
12:5625039:G:A	50	100	1	0.2059
12:5625089:C:T	50	100	0.98	0.063
12:5625153:A:G	50	98	0.99	0.3671
12:5625264:C:T	50	100	1	0.03631
12:5625686:G:C	50	100	1	0.03922
12:5626323:G:A	50	100	1	0.0354
12:5626625:G:A	50	100	0.88	0.02378
12:5626643:T:C	50	100	0.97	0.1191
12:5626839:T:A	50	100	1	0.01071
12:5626979:G:A	50	100	1	0.02015
12:5626993:T:C	50	100	0.99	0.2649
12:5626996:C:T	50	100	0.98	0.2308
12:5627142:C:G	50	98	0.92	0.0394
12:5627236:T:C	50	100	0.95	0.03286
12:5627423:C:T	50	100	0.99	0.4813
12:5627486:G:A	50	100	0.99	0.4744
12:5627532:C:T	50	100	0.99	0.01089
12:5627680:C:T	50	98	0.99	0.1029
12:5627682:T:G	50	98	0.9	0.04176
12:5627703:A:G	50	100	0.98	0.04176
12:5628003:G:C	50	100	0.98	0.2745
12:5628685:T:C	49	89.8	0.98	0.2288
12:5628687:T:C	48	87.5	0.97	0.4684
12:5628689:C:T	50	90	0.75	0.04666
12:5628699:C:T	50	98	1	0.01053
12:5628966:C:A	50	98	0.99	0.2643
12:5629152:C:T	50	100	0.99	0.142
12:5629350:G:A	50	98	0.99	0.2649
12:5629422:A:T	50	98	0.87	0.0325
12:5630065:C:A	50	100	1	0.1391
12:5630802:G:A	50	98	0.99	0.2424
12:5631176:T:C	50	100	0.99	0.03885
12:5631180:T:C	50	98	0.97	0.327
12:5631293:A:G	50	98	0.98	0.4515
12:5631348:G:A	50	98	0.96	0.02251
12:5631592:C:T	50	98	0.99	0.2591
12:5631832:G:A	50	100	0.99	0.2654
12:5632383:G:T	50	100	0.99	0.488
12:5633247:C:T	50	100	0.95	0.01144
12:5633415:C:T	50	100	0.99	0.38
12:5633538:G:A	50	98	0.88	0.02306
12:5633593:A:C	50	100	0.95	0.3375
12:5633624:A:C	50	100	0.99	0.3802
12:5633701:T:C	50	98	0.98	0.35
12:5633744:T:C	50	96	0.98	0.4956
12:5633800:T:C	50	98	0.65	0.04466
12:5634043:T:G	50	100	0.95	0.0207
12:5634048:G:A	50	100	0.98	0.3716
12:5634907:T:C	50	100	0.94	0.04521
12:5635355:G:A	50	100	0.92	0.02741
12:5635435:A:G	50	100	0.96	0.07553
12:5636213:C:T	50	100	0.95	0.07534
12:5636275:G:C	50	96	0.97	0.4301
12:5636555:A:G	49	100	0.98	0.0216
12:5636564:A:G	50	98	0.98	0.3526
12:5637126:T:C	50	100	0.98	0.2718
12:5637196:T:C	50	100	0.98	0.299
12:5637362:C:T	50	98	0.98	0.2663
12:5637434:G:A	50	100	0.98	0.2988
12:5637644:G:T	50	100	0.98	0.3836
12:5637896:T:C	50	100	0.98	0.3827
12:5637911:G:A	50	100	0.96	0.132
12:5638003:T:C	50	100	0.97	0.1322
12:5638128:G:T	50	98	0.94	0.08588
12:5638236:C:T	50	88	0.95	0.3785
12:5638322:G:A	49	93.9	0.95	0.2709
12:5638350:T:C	50	88	0.97	0.2974
12:5638384:T:C	50	82	0.97	0.2967
12:5638622:G:A	50	100	0.96	0.02542
12:5638656:T:C	50	100	0.97	0.3137
12:5638764:T:C	50	98	0.97	0.2959
12:5638797:C:T	50	98	0.97	0.2961
12:5638845:T:C	50	98	0.96	0.2916
12:5638886:C:T	50	98	0.96	0.2863
12:5638912:A:G	50	98	0.96	0.2865
12:5638913:A:G	50	98	0.96	0.2865
12:5639039:G:A	50	100	0.97	0.2752
12:5639082:T:G	50	100	0.96	0.1966
12:5639158:A:G	50	100	0.95	0.2751
12:5639225:C:T	50	98	0.95	0.3468
12:5639490:T:C	50	100	0.92	0.2736
12:5639678:T:A	50	92	0.85	0.3023
12:5639749:A:C	50	96	0.74	0.05882
12:5639752:T:C	50	94	0.82	0.08715
12:5639769:G:C	50	96	0.82	0.0285
12:5639881:G:A	50	84	0.7	0.3629
12:5640002:C:T	50	80	0.68	0.3782
12:5640197:A:G	50	84	0.62	0.1489
12:5640675:A:G	50	86	0.65	0.2485
12:5640766:A:G	50	90	0.67	0.1977
12:5640873:G:A	50	96	0.82	0.03105
12:5640943:T:C	50	96	0.85	0.1509
12:5641080:C:T	50	96	0.88	0.1521
12:5641191:A:G	50	94	0.85	0.3571
12:5641222:C:T	50	100	0.93	0.0207
12:5641223:A:G	50	100	0.93	0.0207
12:5641339:A:G	50	100	0.95	0.02124
12:5641625:T:C	50	96	0.93	0.4922
12:5641730:G:C	50	96	0.95	0.3509
12:5641907:A:G	50	100	1	0.02179
12:5642009:T:A	50	100	1	0.02179
12:5642019:C:T	50	100	1	0.02179
12:5642094:A:G	50	100	1	0.02179
12:5642176:C:T	50	98	0.96	0.09096
12:5642224:C:T	50	100	1	0.02179
12:5642242:A:C	50	100	1	0.02179
12:5642266:T:C	50	100	0.98	0.02179
12:5642272:T:C	50	100	1	0.02179
12:5642521:C:A	50	100	1	0.02179
12:5642652:T:C	50	98	0.94	0.09132
12:5642711:T:G	50	100	1	0.02179
12:5642912:T:C	50	100	1	0.02179
12:5642973:T:C	50	100	1	0.0216
12:5643046:T:C	50	100	0.92	0.03468
12:5643328:A:G	50	98	0.98	0.2907
12:5643470:G:A	50	100	1	0.02179
12:5643521:C:T	50	100	1	0.0216
12:5643559:A:G	50	96	0.97	0.366
12:5643844:G:C	50	98	0.95	0.09132
12:5643890:A:G	50	100	1	0.02142
12:5644209:C:T	50	100	0.98	0.0216
12:5644215:C:T	50	100	1	0.0216
12:5644235:T:A	50	100	1	0.0216
12:5644754:A:G	50	98	0.97	0.2907
12:5645152:C:G	50	100	0.96	0.01434
12:5645384:G:A	50	100	1	0.0216
12:5645398:C:A	50	96	0.97	0.2358
12:5645452:T:C	50	96	0.98	0.2907
12:5646161:C:T	50	100	0.97	0.3426
12:5646351:C:T	50	98	0.92	0.06427
12:5646360:T:A	50	100	0.98	0.3164
12:5646929:T:C	50	100	0.94	0.03014
12:5647157:T:G	50	100	0.99	0.3871
12:5647354:C:T	50	100	0.99	0.04357
12:5647395:C:T	50	100	0.98	0.4009
12:5647426:A:G	50	98	0.98	0.3404
12:5647617:C:G	50	98	0.98	0.3446
12:5647629:T:G	50	100	0.99	0.4001
12:5647658:C:T	50	98	0.99	0.2509
12:5647813:C:A	50	100	0.99	0.01289
12:5647814:G:A	50	100	0.98	0.1193
12:5647863:C:T	50	100	0.99	0.4001
12:5647879:T:C	50	100	1	0.01307
12:5648023:T:C	50	100	0.98	0.2489
12:5648041:C:T	50	100	0.98	0.2409
12:5648165:A:G	50	100	0.98	0.2484
12:5648389:G:A	50	100	0.99	0.01325
12:5648577:G:A	50	100	0.87	0.05628
12:5648858:C:T	50	100	1	0.01325
12:5649325:A:C	50	98	0.94	0.1344
12:5649454:A:G	50	100	0.99	0.4041
12:5649496:A:G	50	100	0.99	0.404
12:5649616:G:T	50	100	0.99	0.4043
12:5649691:A:G	49	100	0.99	0.4041
12:5649880:G:T	50	100	0.99	0.404
12:5649928:T:C	50	100	0.99	0.3905
12:5650081:T:C	50	100	0.99	0.404
12:5650162:G:A	50	100	0.87	0.05646
12:5650254:T:G	50	100	0.96	0.04248
12:5650443:A:G	50	100	0.98	0.2431
12:5650619:A:G	50	100	0.99	0.404
12:5650624:C:T	50	100	0.99	0.404
12:5651005:G:T	50	100	0.95	0.03468
12:5651477:A:G	50	100	1	0.404
12:5651772:C:T	50	100	0.9	0.01434
12:5651934:G:A	50	100	1	0.404
12:5651974:A:G	50	100	1	0.404
12:5652471:G:A	50	100	0.98	0.0158
12:5652834:G:C	50	100	0.95	0.01434
12:5652924:G:T	50	98	1	0.246
12:5653136:A:G	50	100	1	0.404
12:5653234:A:T	50	100	0.99	0.404
12:5653236:C:T	50	100	0.99	0.404
12:5653616:A:G	50	100	0.99	0.404
12:5653681:A:G	50	100	0.99	0.4036
12:5653814:A:G	50	100	0.99	0.404
12:5654173:C:A	50	100	1	0.05519
12:5654590:A:T	50	98	0.95	0.1037
12:5654598:C:T	50	100	0.98	0.3894
12:5654606:C:T	50	100	0.98	0.3753
12:5655041:C:T	50	100	0.97	0.2489
12:5655618:G:T	50	100	1	0.3929
12:5655750:A:G	50	100	1	0.3773
12:5655962:T:A	50	100	1	0.374
12:5656105:A:C	50	100	0.99	0.3604
12:5656363:C:A	50	100	1	0.3747
12:5656483:T:G	50	100	1	0.374
12:5656620:C:T	50	100	1	0.2239
12:5656655:T:C	50	100	1	0.224
12:5656751:G:A	50	100	1	0.01325
12:5656762:A:C	50	100	1	0.3773
12:5656770:T:C	50	100	1	0.3773
12:5656801:T:A	50	100	1	0.01325
12:5656904:T:C	50	98	1	0.3086
12:5656999:T:C	50	100	1	0.3798
12:5657040:A:G	50	100	1	0.3771
12:5657070:A:G	50	100	1	0.3773
12:5657172:C:T	50	100	1	0.3773
12:5657346:G:A	50	100	1	0.3773
12:5657532:T:C	50	100	1	0.3773
12:5657641:G:T	50	100	1	0.3765
12:5657642:G:A	50	100	1	0.2242
12:5657953:G:A	50	100	1	0.3773
12:5657989:A:G	50	100	1	0.3775
12:5658008:T:C	50	100	1	0.3773
12:5658036:A:T	50	100	1	0.3057
12:5658219:T:G	50	100	1	0.3844
12:5658574:T:C	50	100	0.97	0.0167
12:5658924:T:C	50	100	1	0.2244
12:5658985:T:G	50	100	1	0.3647
12:5659278:G:T	50	98	0.99	0.05628
12:5660007:T:C	50	100	1	0.3747
12:5660108:G:C	50	100	1	0.3749
12:5660219:G:C	50	100	1	0.3749
12:5660363:T:C	50	100	1	0.3747
12:5660371:G:A	50	100	1	0.3745
12:5660388:A:G	50	100	1	0.3747
12:5660429:A:G	50	98	0.99	0.07044
12:5660659:G:A	50	100	0.89	0.05519
12:5660691:T:C	50	100	1	0.3825
12:5660740:A:C	50	100	0.94	0.0187
12:5661024:C:T	50	100	0.99	0.344
12:5661290:C:A	50	100	0.96	0.01906
12:5661306:C:T	50	100	1	0.4005
12:5661616:C:A	50	94	0.99	0.2237
12:5661761:G:A	50	100	1	0.224
12:5661806:G:C	50	98	0.99	0.06808
12:5661842:T:G	50	100	1	0.3671
12:5662555:T:C	50	98	1	0.3916
12:5662600:A:G	50	94	0.99	0.2398
12:5662861:A:T	50	98	1	0.2237
12:5663103:G:C	50	100	1	0.3673
12:5663166:C:T	50	100	1	0.3673
12:5664124:G:A	50	98	1	0.2239
12:5664146:A:G	50	100	1	0.3667
12:5664803:T:G	50	100	0.97	0.1037
12:5664809:G:A	50	100	1	0.3671
12:5664958:C:T	50	100	1	0.3442
12:5664964:C:A	50	98	0.92	0.02306
12:5665043:G:A	50	100	1	0.3671
12:5665155:A:G	50	100	1	0.3753
12:5665158:G:A	50	100	1	0.3753
12:5665163:G:A	50	100	1	0.3753
12:5665229:T:C	50	100	0.96	0.03504
12:5665244:G:A	50	100	1	0.01688
12:5665324:A:T	50	100	0.94	0.01471
12:5665354:C:T	50	100	1	0.3522
12:5665395:C:T	50	96	0.99	0.4493
12:5665431:T:C	50	100	1	0.2246
12:5665476:C:T	50	100	0.95	0.01162
12:5665508:G:C	50	100	0.99	0.2464
12:5665748:A:G	49	100	1	0.224
12:5665899:A:T	50	100	1	0.3199
12:5665913:A:G	50	100	1	0.4085
12:5665937:G:A	50	100	1	0.3199
12:5666081:C:T	50	100	1	0.3201
12:5666221:A:G	50	100	1	0.3215
12:5666390:G:A	50	100	0.99	0.2466
12:5666498:T:C	50	100	0.99	0.4847
12:5666506:G:A	50	100	0.99	0.3914
12:5666644:C:T	50	98	0.99	0.2151
12:5666664:A:G	50	98	0.93	0.1403
12:5666709:T:C	50	98	0.94	0.1494
12:5666854:C:T	50	100	0.96	0.09296
12:5666864:T:A	50	96	0.89	0.01797
12:5667394:C:T	50	98	1	0.345
12:5667414:A:C	50	100	0.99	0.136
12:5667476:T:C	50	98	1	0.3453
12:5667527:T:C	50	100	1	0.1469
12:5667636:A:G	50	100	1	0.04993
12:5667704:C:T	50	100	1	0.1467
12:5667879:A:G	50	100	1	0.3455
12:5667953:T:C	50	100	0.99	0.1469
12:5668216:T:A	50	100	1	0.1467
12:5668240:C:T	50	100	1	0.1932
12:5668347:G:T	50	100	1	0.1932
12:5668379:C:T	50	98	1	0.2525
12:5668660:T:A	50	100	1	0.3455
12:5668744:A:G	50	100	1	0.3457
12:5668952:T:C	50	100	1	0.3455
12:5669030:C:T	50	100	1	0.1467
12:5669156:T:C	50	98	1	0.284
12:5669857:C:T	50	100	0.99	0.1425
12:5670711:A:T	50	100	0.98	0.1516
12:5670712:A:T	50	100	1	0.1514
12:5670816:C:T	50	100	1	0.3609
12:5670860:T:A	50	98	1	0.2347
12:5671149:C:G	49	100	1	0.1469
12:5671214:T:C	49	100	0.99	0.09641
12:5671430:T:C	50	98	1	0.2347
12:5671603:C:T	50	98	0.72	0.01707
12:5671760:C:T	50	100	0.98	0.09786
12:5671880:G:A	50	100	0.92	0.05392
12:5672035:T:G	50	100	1	0.1779
12:5672216:C:T	50	100	0.99	0.1202
12:5672652:T:C	50	100	1	0.1467
12:5673420:G:A	50	98	1	0.2518
12:5673712:G:A	50	98	1	0.358
12:5673742:C:G	50	100	0.93	0.0187
12:5673823:G:T	50	100	1	0.1471
12:5673971:A:T	50	98	1	0.3604
12:5674200:C:A	50	98	1	0.3602
12:5674504:C:T	50	98	1	0.3604
12:5674674:C:T	50	100	1	0.04956
12:5675041:C:T	50	98	1	0.3606
12:5675473:T:A	50	100	0.99	0.0659
12:5675708:C:T	50	98	1	0.2318
12:5675824:T:C	50	100	1	0.36
12:5676318:G:A	50	100	0.99	0.3606
12:5676518:G:T	50	100	1	0.1409
12:5676557:T:C	50	100	1	0.02887
12:5676844:G:A	50	100	1	0.4386
12:5677173:A:G	50	98	1	0.2239
12:5677292:C:A	50	100	1	0.3606
12:5677530:T:C	50	100	1	0.3607
12:5677828:G:A	50	98	0.98	0.1313
12:5677858:T:C	50	100	1	0.4641
12:5677859:T:C	50	100	1	0.1465
12:5677863:C:T	50	100	1	0.4639
12:5677904:A:T	50	100	1	0.4639
12:5677947:T:C	50	100	0.94	0.01416
12:5677975:A:T	50	100	1	0.4639
12:5678175:T:G	50	98	0.98	0.1316
12:5678258:C:T	50	100	1	0.4642
12:5678391:G:A	50	98	1	0.4633
12:5678419:A:G	50	98	0.85	0.03976
12:5678456:C:T	50	100	1	0.4637
12:5678540:G:A	50	100	1	0.4637
12:5678589:G:C	50	98	0.98	0.1289
12:5678603:T:C	50	98	0.98	0.1316
12:5678781:T:C	50	100	1	0.1465
12:5678908:T:G	50	100	1	0.4639
12:5678923:A:C	50	100	1	0.4639
12:5678948:T:C	50	100	0.99	0.4635
12:5679182:C:A	50	96	0.99	0.1287
12:5679334:A:G	50	98	0.99	0.1316
12:5679416:A:G	50	98	0.99	0.4639
12:5679603:C:T	50	100	0.98	0.05192
12:5679707:G:A	50	100	0.99	0.4637
12:5680053:G:A	50	100	0.99	0.4633
12:5680104:C:T	50	100	0.98	0.4577
12:5680524:C:T	50	100	0.98	0.05192
12:5680581:T:C	50	98	0.99	0.1294
12:5680696:T:A	50	98	0.99	0.1293
12:5680946:T:C	50	98	0.96	0.4846
12:5680953:G:A	50	98	0.97	0.4613
12:5680998:A:G	50	98	0.98	0.1318
12:5681019:T:C	50	98	0.98	0.4621
12:5681029:T:C	50	98	0.98	0.4619
12:5681097:C:A	50	96	0.98	0.4619
12:5681429:C:T	50	100	0.96	0.4501
12:5681877:C:T	50	100	0.98	0.3595
12:5682297:T:C	50	100	0.97	0.0187
12:5682376:C:T	50	100	0.99	0.2994
12:5682451:A:C	50	100	0.99	0.2994
12:5682501:C:A	50	100	0.99	0.2994
12:5682527:C:G	50	100	0.99	0.3664
12:5682729:A:T	50	100	0.99	0.2996
12:5682880:C:T	50	100	0.99	0.2992
12:5682983:G:T	50	100	0.99	0.04557
12:5683602:A:T	50	100	1	0.2987
12:5683639:C:G	50	100	0.94	0.02614
12:5683945:C:T	50	98	1	0.2987
12:5684152:A:G	50	100	1	0.2987
12:5684174:G:A	50	100	1	0.2987
12:5684404:G:A	50	100	1	0.2569
12:5684416:T:C	50	100	0.99	0.1877
12:5684444:C:T	50	100	1	0.299
12:5684514:T:C	50	100	1	0.1828
12:5684515:G:A	50	100	1	0.299
12:5684548:A:C	50	100	1	0.299
12:5684797:A:G	50	100	0.94	0.0276
12:5684852:A:G	50	100	0.99	0.2066
12:5684859:C:T	50	100	1	0.2988
12:5685053:T:C	50	100	0.98	0.1881
12:5685212:T:C	50	100	1	0.299
12:5685444:C:T	50	100	1	0.299
12:5685527:A:G	50	100	0.99	0.4359
12:5685574:A:G	50	100	1	0.01888
12:5685944:C:T	50	100	0.99	0.299
12:5685947:C:T	50	100	1	0.1173
12:5686109:C:A	49	100	1	0.2992
12:5686116:G:A	49	100	1	0.2992
12:5686265:A:G	50	100	1	0.2994
12:5686285:T:A	50	100	1	0.118
12:5686546:T:C	50	100	0.99	0.2992
12:5686569:C:T	50	100	0.99	0.07571
12:5686577:C:T	50	100	0.99	0.2992
12:5686623:A:G	50	100	1	0.2992
12:5686768:C:T	50	100	0.99	0.1107
12:5686787:G:A	50	100	1	0.2992
12:5686883:T:C	50	100	0.99	0.4365
12:5687000:T:A	50	100	1	0.2992
12:5687072:T:C	50	100	1	0.2992
12:5687363:C:A	50	100	1	0.01888
12:5687410:T:C	50	100	1	0.2992
12:5687453:C:T	50	100	0.99	0.4446
12:5687581:A:C	50	100	0.99	0.3063
12:5687589:C:G	50	100	0.99	0.2992
12:5687803:G:C	50	100	0.99	0.2992
12:5687935:G:A	50	100	1	0.1449
12:5688236:G:A	50	100	1	0.1449
12:5688286:G:A	50	100	1	0.0285
12:5688323:T:C	50	100	0.99	0.4446
12:5688349:G:A	50	100	1	0.2992
12:5688887:G:A	50	100	1	0.0285
12:5689173:T:C	50	100	1	0.1447
12:5689399:C:T	50	100	1	0.02869
12:5689510:C:T	50	100	0.98	0.1106
12:5689630:T:A	50	100	1	0.299
12:5689823:T:C	50	100	1	0.04103
12:5690048:C:T	50	100	1	0.2983
12:5690218:T:G	50	100	1	0.2983
12:5691058:G:A	50	100	0.99	0.1883
12:5691162:T:A	50	100	1	0.04121
12:5691348:G:A	49	91.8	0.87	0.1427
12:5691351:G:A	49	98	0.97	0.1095
12:5691410:G:A	50	100	0.99	0.2556
12:5691443:G:A	50	100	1	0.2988
12:5691482:A:G	50	100	1	0.01725
12:5691653:T:C	50	100	1	0.1445
12:5691843:G:A	50	100	0.92	0.04521
12:5691967:T:C	50	100	1	0.07861
12:5692182:C:T	50	100	0.99	0.1184
12:5692239:T:C	50	100	1	0.299
12:5692685:A:G	50	100	0.99	0.1376
12:5692771:C:T	50	100	0.98	0.1752
12:5692930:C:T	50	100	0.99	0.07952
12:5693246:T:C	50	100	1	0.04103
12:5693394:G:A	50	100	1	0.1418
12:5693429:G:C	50	100	1	0.1443
12:5693758:G:A	50	100	1	0.07843
12:5694163:T:C	50	100	0.99	0.2987
12:5694293:G:C	49	100	1	0.1191
12:5694372:A:C	50	98	0.8	0.01362
12:5694455:A:G	50	100	0.99	0.2958
12:5694489:A:G	50	100	0.99	0.1111
12:5694978:C:A	50	100	1	0.0915
12:5695001:G:A	50	100	1	0.3533
12:5695255:T:C	49	100	1	0.144
12:5695337:A:G	50	100	1	0.01888
12:5695670:A:G	50	100	1	0.1198
12:5695712:G:A	50	100	1	0.1106
12:5695744:G:A	50	100	0.97	0.2591
12:5695853:T:A	50	100	1	0.1109
12:5696104:A:G	50	100	0.99	0.3391
12:5696414:A:C	50	100	1	0.04121
12:5696607:A:G	50	100	1	0.04139
12:5697419:A:G	50	100	1	0.1104
12:5697615:G:A	50	100	1	0.1443
12:5697668:C:T	50	100	1	0.07879
12:5697676:G:A	50	100	1	0.1104
12:5697824:G:A	50	100	1	0.1189
12:5697836:G:A	50	100	0.99	0.1819
12:5697931:C:T	50	100	1	0.01489
12:5698011:T:G	50	100	0.99	0.1819
12:5698426:C:T	50	100	0.99	0.1819
12:5698448:G:A	50	100	1	0.02887
12:5698454:A:G	50	98	1	0.1443
12:5698673:G:A	50	100	0.99	0.1106
12:5698877:G:A	50	100	0.99	0.1817
12:5699288:T:C	50	100	0.99	0.1106
12:5699539:G:A	50	100	1	0.02887
12:5699746:T:C	50	98	0.64	0.01198
12:5699784:G:T	50	100	1	0.01416
12:5700086:G:A	50	100	1	0.1443
12:5700536:G:A	50	100	0.92	0.05465
12:5700833:C:T	50	100	0.98	0.1445
12:5701066:C:A	49	100	0.98	0.04012
12:5701199:G:A	50	100	1	0.01943
12:5701712:A:T	50	100	1	0.02887
12:5702303:G:T	50	100	0.99	0.3793
12:5702623:C:T	50	100	1	0.1104
12:5702624:G:A	50	98	0.68	0.01507
12:5702916:G:A	50	100	0.99	0.1106
12:5703003:A:G	50	94	0.88	0.0187
12:5703034:A:T	50	100	1	0.01416
12:5703307:G:C	50	100	0.97	0.3424
12:5703817:G:C	50	100	0.72	0.01216
12:5704236:A:C	50	98	0.99	0.1249
12:5704302:A:G	50	100	0.99	0.01924
12:5704323:T:C	50	100	0.99	0.1195
12:5704368:C:A	50	100	0.99	0.3459
12:5704381:A:G	50	100	1	0.07898
12:5704690:T:C	50	100	1	0.01398
12:5705234:C:T	50	100	0.98	0.1276
12:5705272:C:T	50	100	0.99	0.1195
12:5705304:G:T	50	100	0.99	0.1255
12:5705348:G:T	50	100	1	0.01053
12:5705360:T:C	50	100	1	0.1442
12:5705362:C:T	50	100	1	0.1414
12:5705984:T:C	50	100	0.75	0.01271
12:5706006:C:T	50	100	0.99	0.2914
12:5706007:G:A	50	100	0.98	0.1836
12:5706037:A:G	50	100	0.99	0.1193
12:5706350:A:G	50	100	1	0.07916
12:5706977:T:G	50	100	1	0.06954
12:5707222:G:A	50	98	0.72	0.01471
12:5707358:T:C	50	100	0.99	0.1118
12:5707387:C:T	50	100	0.99	0.1211
12:5707547:A:G	50	100	0.98	0.01943
12:5708738:T:G	50	100	1	0.0532
12:5708976:C:A	50	100	0.99	0.155
12:5709116:C:T	50	100	0.98	0.05011
12:5709468:C:T	49	100	1	0.1138
12:5709740:A:G	50	100	0.99	0.2184
12:5709838:G:T	50	100	0.96	0.06064
12:5709986:G:A	50	100	1	0.09132
12:5710039:C:G	50	100	1	0.01035
12:5710788:C:T	50	100	1	0.1472
12:5710887:C:T	50	100	0.98	0.1672
12:5711226:G:A	50	100	0.98	0.2197
12:5711396:A:C	50	100	0.98	0.165
12:5711467:C:A	50	100	0.99	0.219
12:5711512:C:T	50	100	0.99	0.2867
12:5711955:G:A	50	100	0.98	0.1674
12:5712287:A:G	48	100	0.98	0.01924
12:5712381:T:G	50	100	1	0.01489
12:5713042:T:C	50	100	1	0.01652
12:5713217:T:G	50	100	0.99	0.1394
12:5713713:C:A	50	100	0.99	0.36
12:5714852:A:C	50	100	1	0.01471
12:5715256:G:A	50	98	1	0.161
12:5716079:G:A	50	100	0.92	0.03867
12:5716195:G:A	50	100	0.97	0.1166
12:5716234:G:A	50	100	0.98	0.1767
12:5716257:T:C	50	100	0.95	0.01398
12:5716267:A:G	50	100	0.98	0.1765
12:5716328:C:G	50	100	1	0.05901
12:5716513:T:C	50	100	0.97	0.03431
12:5716926:G:A	50	100	0.98	0.1765
12:5716932:G:A	50	100	0.76	0.01362
12:5717057:G:A	50	100	0.98	0.1765
12:5717987:T:G	50	100	0.98	0.1761
12:5718316:G:A	50	100	1	0.1748
12:5718467:G:A	50	100	1	0.1618
12:5718516:C:T	50	100	0.96	0.0906
12:5719153:A:C	50	100	0.99	0.1901
12:5719185:T:G	50	100	0.98	0.122
12:5719461:A:T	50	98	0.98	0.2382
12:5719952:G:C	50	100	1	0.1897
12:5720596:A:G	50	100	1	0.01452
12:5720601:G:A	50	100	1	0.1897
12:5720872:G:C	50	100	1	0.1616
12:5721555:C:T	50	98	0.99	0.254
12:5721605:A:G	50	100	0.99	0.1716
12:5721616:C:T	50	100	0.99	0.4016
12:5721679:T:A	50	100	1	0.1895
12:5721998:G:A	50	98	0.99	0.3958
12:5722142:A:G	50	100	0.99	0.2133
12:5722323:G:A	50	100	1	0.1712
12:5722740:A:G	50	100	1	0.1919
12:5722785:T:C	50	100	0.99	0.04303
12:5722788:G:A	50	100	1	0.01452
12:5723300:G:A	50	94	0.86	0.01888
12:5723711:A:G	50	100	1	0.01834
12:5723797:A:G	50	100	0.97	0.2171
12:5723990:C:A	50	100	0.97	0.2168
12:5724364:A:C	50	100	0.97	0.2175
12:5724494:C:G	50	100	1	0.0236
12:5724998:A:G	50	100	1	0.1614
12:5725099:A:T	50	98	0.94	0.0236
12:5725124:C:T	49	100	0.76	0.04139
12:5725378:C:T	50	100	0.99	0.114
12:5725906:G:T	50	100	1	0.1612
12:5726494:A:G	50	100	1	0.1616
12:5726989:C:T	50	98	0.7	0.01452
12:5727039:G:C	50	100	0.99	0.1271
12:5727252:C:A	50	100	0.99	0.2119
12:5727296:A:T	50	100	0.99	0.171
12:5727550:G:C	50	100	1	0.0236
12:5727841:C:G	50	100	0.99	0.258
12:5728086:G:A	50	100	0.98	0.1774
12:5728274:A:C	50	100	1	0.1616
12:5728779:C:T	50	100	1	0.01452
12:5729002:C:G	50	100	0.97	0.07571
12:5729657:G:A	50	100	0.98	0.1273
12:5729713:T:G	50	100	0.99	0.1166
12:5729765:A:T	50	100	1	0.2898
12:5729932:G:A	50	100	0.99	0.1166
12:5730012:G:C	50	100	1	0.0236
12:5730247:A:T	50	100	1	0.1133
12:5730341:G:C	50	100	1	0.1133
12:5730408:G:A	50	100	1	0.0236
12:5731058:T:C	50	100	1	0.171
12:5731633:A:G	50	100	0.99	0.4726
12:5732567:A:C	50	100	1	0.1616
12:5732675:G:C	50	100	0.99	0.3179
12:5733639:C:T	50	100	0.98	0.01017
12:5733653:G:A	50	100	1	0.1609
12:5733725:T:C	50	100	1	0.1247
12:5733835:C:T	50	100	0.98	0.1767
12:5734493:T:C	50	100	1	0.1249
12:5734558:G:A	50	100	1	0.1609
12:5734655:T:C	50	100	0.98	0.2952
12:5734678:C:T	50	98	1	0.1247
12:5734772:G:A	50	100	0.97	0.1765
12:5734897:G:C	50	100	1	0.1607
12:5734977:T:C	50	100	1	0.1137
12:5735440:T:A	50	100	0.99	0.1411
12:5735922:A:G	50	100	0.95	0.0866
12:5736502:T:C	50	98	0.98	0.1663
12:5736854:G:A	50	100	0.98	0.1788
12:5737418:C:T	50	100	1	0.03722
12:5737636:C:A	50	100	0.98	0.1574
12:5737707:G:A	50	100	0.96	0.3101
12:5737727:G:T	50	100	1	0.03468
12:5737985:T:G	50	100	0.99	0.03722
12:5738645:T:C	50	100	0.97	0.09532
12:5738905:A:T	50	100	0.99	0.1641
12:5739787:C:T	50	100	1	0.1652
12:5739811:C:T	50	100	0.99	0.1111
12:5739838:C:A	50	100	0.99	0.1111
12:5740406:T:C	50	100	0.99	0.2725
12:5740981:C:T	50	100	1	0.1058
12:5741352:A:T	50	100	1	0.2723
12:5741496:G:A	50	100	1	0.03504
12:5741617:A:C	50	100	0.99	0.1857
12:5741738:A:G	50	100	1	0.3346
12:5741897:G:T	50	100	1	0.165
12:5742513:G:A	50	100	0.95	0.05574
12:5742895:C:T	50	100	1	0.1701
12:5742899:G:A	50	100	1	0.4971
12:5743145:G:A	50	100	0.88	0.01253
12:5743383:C:G	50	100	1	0.2013
12:5743691:A:G	50	100	1	0.165
12:5744034:T:A	50	100	1	0.07298
12:5744308:C:T	50	100	0.9	0.03885
12:5744787:G:T	50	100	1	0.1649
12:5746756:G:A	50	100	1	0.163
12:5747234:C:A	50	100	0.96	0.03504
12:5747688:T:C	50	100	0.99	0.1656
12:5748229:G:C	50	100	1	0.10780000000000001
12:5748618:G:A	50	100	1	0.1632
12:5748632:T:C	50	100	0.97	0.09405
12:5749295:A:G	49	98	1	0.1632
12:5749350:G:A	50	100	0.95	0.03577
12:5750090:C:A	50	100	1	0.1734
12:5750141:C:G	50	100	0.95	0.06681
12:5751013:T:C	50	98	0.98	0.2464
12:5751163:T:C	50	96	0.99	0.1634
12:5751445:C:T	50	100	0.98	0.1107
12:5751453:C:T	50	96	0.99	0.1636
12:5751570:G:A	50	100	0.99	0.03377
12:5752379:T:C	50	100	0.99	0.07571
12:5752670:G:C	50	98	0.99	0.4911
12:5752810:T:C	50	100	1	0.07571
12:5752986:C:G	50	100	0.99	0.02887
12:5753504:T:C	50	100	1	0.07571
12:5753577:G:A	50	100	0.98	0.2004
12:5753616:G:A	50	100	1	0.1732
12:5753863:T:A	50	100	0.96	0.0906
12:5754102:G:A	50	100	0.99	0.02251
12:5754258:G:A	50	100	1	0.1634
12:5754927:T:G	49	100	0.98	0.1107
12:5755192:T:A	50	100	0.99	0.279
12:5756771:A:G	50	98	1	0.1632
12:5756820:G:A	50	100	0.99	0.02633
12:5757736:G:C	50	94	0.79	0.03794
12:5758684:G:T	50	100	0.98	0.2789
12:5759268:G:A	50	100	1	0.01979
12:5759549:C:A	50	100	0.76	0.01325
12:5759812:A:G	50	100	0.99	0.02596
12:5760009:A:G	50	100	1	0.1839
12:5761083:G:A	50	100	0.99	0.2716
12:5761392:G:A	50	100	0.99	0.2012
12:5761586:T:C	50	98	0.99	0.1629
12:5761683:T:C	50	98	0.99	0.2229
12:5761926:C:T	50	100	0.95	0.09041
12:5762290:C:A	50	100	0.91	0.02052
12:5762701:T:A	50	100	1	0.163
12:5762847:G:A	50	98	0.98	0.2896
12:5762858:T:C	50	100	0.95	0.03504
12:5763393:A:G	50	100	0.99	0.3126
12:5763455:C:G	50	100	0.99	0.2012
12:5763636:A:C	50	100	0.99	0.3125
12:5763655:G:A	50	100	1	0.1736
12:5763672:G:A	50	100	0.99	0.2633
12:5764479:C:T	50	100	0.95	0.03504
12:5765548:G:T	50	100	0.98	0.2006
12:5766884:A:T	50	100	1	0.02869
12:5767147:C:G	50	100	1	0.03359
12:5767549:G:A	50	100	1	0.02869
12:5767588:A:G	50	100	0.99	0.163
12:5767626:G:C	50	100	1	0.05084
12:5768090:G:C	50	100	0.68	0.0187
12:5768229:C:A	50	100	0.98	0.2636
12:5768340:A:C	50	100	0.98	0.3393
12:5768444:G:T	50	100	0.99	0.1623
12:5768487:C:T	50	100	0.99	0.3811
12:5768702:G:A	50	100	0.95	0.07571
12:5769268:C:G	50	94	0.74	0.01997
12:5769520:G:C	50	100	0.87	0.1565
12:5770685:C:T	50	84	0.64	0.2222
12:5771622:A:T	50	100	0.93	0.03032
12:5771810:T:C	50	100	0.93	0.01035
12:5772237:G:C	50	100	0.94	0.1743
12:5772307:C:T	50	100	0.99	0.0305
12:5772861:C:T	50	100	0.96	0.01144
12:5773234:C:A	50	100	0.97	0.02687
12:5773770:A:G	50	100	0.96	0.02669
12:5773876:G:T	50	100	0.99	0.03068
12:5774604:C:T	50	98	0.97	0.339
12:5775279:A:G	50	98	0.97	0.2484
12:5775280:C:G	50	100	0.92	0.05392
12:5775298:G:A	49	100	0.81	0.01325
12:5775300:A:G	50	100	0.99	0.1302
12:5775586:T:C	50	98	0.98	0.4906
12:5775712:C:T	50	100	0.96	0.01144
12:5776154:C:T	50	98	0.97	0.4817
12:5777049:G:A	50	100	0.96	0.01053
12:5777253:A:G	50	100	0.98	0.07262
12:5778101:C:T	50	100	1	0.1298
12:5778490:C:T	50	100	0.98	0.05556
12:5778846:T:C	50	100	0.99	0.01525
12:5778937:T:C	50	100	0.99	0.04557
12:5779007:T:C	50	100	0.97	0.05574
12:5779087:C:T	50	100	1	0.1298
12:5779333:T:C	50	98	0.97	0.248
12:5779454:C:G	50	100	0.98	0.06935
12:5780528:A:G	50	98	0.97	0.209
12:5780965:T:C	50	100	0.98	0.08025
12:5780966:C:T	50	100	0.96	0.05301
12:5781006:T:C	50	100	0.95	0.1745
12:5781270:C:G	50	98	0.97	0.209
12:5782078:C:T	50	100	1	0.1305
12:5782109:A:G	50	100	0.95	0.02887
12:5782276:G:A	50	100	1	0.04557
12:5782828:C:A	50	100	1	0.1309
12:5784567:T:G	50	100	0.98	0.05556
12:5784892:G:A	50	100	0.99	0.07062
12:5785070:C:A	50	100	0.98	0.08152
12:5785278:G:A	50	98	0.95	0.2847
12:5785652:C:G	50	100	0.96	0.04176
12:5785682:C:T	50	100	0.99	0.1302
12:5787194:C:T	50	100	0.99	0.1309
12:5787642:T:A	50	100	0.98	0.01344
12:5788122:C:T	50	98	0.99	0.3304
12:5788129:C:A	50	100	0.99	0.1265
12:5788173:A:G	50	100	0.99	0.1265
12:5788864:T:C	50	100	0.98	0.08043
12:5788917:T:C	50	100	0.98	0.05574
12:5789020:C:G	50	100	1	0.1313
12:5789156:T:G	50	98	0.98	0.248
12:5789338:G:A	50	100	1	0.1311
12:5789540:A:G	50	98	0.98	0.2485
12:5789977:C:T	50	100	0.98	0.08043
12:5790039:C:T	50	98	0.83	0.01126
12:5790372:A:G	50	100	0.99	0.1307
12:5790431:C:T	50	98	0.98	0.4982
12:5790806:T:C	50	98	0.98	0.2366
12:5791466:C:T	50	96	0.75	0.01761
12:5791575:G:T	50	100	0.85	0.2148
12:5791780:A:G	50	100	0.98	0.05828
12:5791793:A:C	50	100	0.94	0.06808
12:5791982:A:C	50	100	0.99	0.05428
12:5792379:C:T	50	100	1	0.02052
12:5792432:C:A	50	100	1	0.1071
12:5792497:A:G	50	100	0.99	0.3718
12:5793036:T:G	50	100	0.99	0.372
12:5793104:G:A	50	100	0.99	0.2642
12:5793775:C:T	50	100	0.99	0.01888
12:5794240:G:A	50	98	0.98	0.2253
12:5794824:T:C	50	100	1	0.03794
12:5795001:G:A	50	100	0.83	0.01144
12:5795126:C:T	50	98	0.98	0.2251
12:5795139:C:T	50	100	1	0.03794
12:5795276:G:A	50	100	0.99	0.03831
12:5795715:A:G	50	100	1	0.01888
12:5795732:T:G	50	100	0.92	0.01325
12:5796550:A:C	50	98	0.96	0.02796
12:5796603:C:G	50	98	0.98	0.1285
12:5796633:G:C	50	100	1	0.05465
12:5796636:C:T	50	98	0.98	0.1285
12:5796698:C:T	50	100	0.99	0.264
12:5796973:G:A	50	98	0.96	0.2865
12:5796993:A:T	50	98	0.99	0.2834
12:5797048:G:A	50	100	0.98	0.2525
12:5797089:G:A	50	98	0.98	0.1294
12:5797126:A:C	50	100	0.98	0.2934
12:5797419:G:C	50	100	1	0.03758
12:5797566:C:T	50	100	0.99	0.2669
12:5797675:T:C	50	100	0.99	0.38
12:5797707:A:G	50	98	0.98	0.287
12:5798061:G:A	50	100	0.89	0.01253
12:5798153:C:T	50	98	0.97	0.04158
12:5798356:C:T	50	100	1	0.03776
12:5798460:C:T	50	100	0.99	0.05428
12:5798789:C:T	50	100	0.84	0.01162
12:5798795:C:T	50	100	0.94	0.06645
12:5799037:C:T	50	92	0.94	0.3702
12:5799244:G:A	50	100	0.89	0.03595
12:5799663:A:G	50	100	0.93	0.04049
12:5799792:G:A	50	100	0.97	0.3413
12:5800925:T:C	50	100	0.97	0.01325
12:5801069:T:C	50	100	0.97	0.06373
12:5801132:T:C	50	100	0.98	0.01743
12:5801277:C:T	50	100	0.94	0.03014
12:5802000:C:T	50	100	0.99	0.01761
12:5802048:T:C	50	100	0.99	0.3317
12:5802298:C:T	50	100	0.98	0.3433
12:5802505:C:G	50	100	0.96	0.0374
12:5802718:C:G	50	100	0.99	0.01761
12:5803430:C:T	50	96	0.99	0.3896
12:5803646:G:A	50	100	0.99	0.3838
12:5803677:A:C	50	100	0.98	0.01979
12:5803817:C:G	50	98	0.99	0.3902
12:5804001:C:T	50	98	0.99	0.285
12:5804378:A:G	50	100	0.97	0.01761
12:5805017:G:A	50	98	0.99	0.3548
12:5805509:C:T	50	100	0.96	0.03722
12:5806445:G:A	50	100	0.97	0.04956
12:5806742:T:C	50	100	0.99	0.3317
12:5807093:C:T	50	100	0.94	0.0167
12:5807120:G:C	50	98	0.88	0.01126
12:5807127:T:A	50	100	0.97	0.04975
12:5807184:G:A	50	100	0.98	0.3337
12:5807268:A:C	50	100	0.98	0.09368
12:5807666:C:G	50	98	0.67	0.01452
12:5807667:A:T	50	98	0.68	0.01434
12:5807914:G:A	50	100	0.97	0.04975
12:5808027:C:A	50	100	0.99	0.331
12:5809384:A:G	50	100	0.98	0.488
12:5809409:A:G	50	100	1	0.05138
12:5809451:T:C	50	100	0.98	0.4871
12:5809702:T:A	49	100	0.98	0.3974
12:5809754:G:A	50	98	0.96	0.04975
12:5809816:C:T	50	100	0.92	0.08424
12:5809885:C:T	50	98	0.94	0.02996
12:5810199:G:A	50	100	0.99	0.02179
12:5810282:G:A	50	100	0.92	0.02124
12:5810283:G:T	50	100	0.92	0.02124
12:5810437:C:T	50	96	0.97	0.1291
12:5810787:A:G	50	100	0.74	0.01053
12:5810795:A:G	50	100	0.98	0.3989
12:5810936:G:A	50	98	0.96	0.05755
12:5811297:T:C	50	100	0.95	0.01344
12:5811968:C:T	50	98	0.98	0.3442
12:5812351:G:A	49	100	0.85	0.0236
12:5812739:G:C	46	97.8	0.93	0.05664
12:5812974:A:G	49	91.8	0.93	0.3629
12:5812987:T:C	49	95.9	0.96	0.1169
12:5813014:G:A	49	95.9	0.98	0.1175
12:5813018:A:C	49	98	0.69	0.04666
12:5813069:C:G	48	93.8	0.96	0.2371
12:5813192:T:C	50	100	0.99	0.3707
12:5813386:C:G	50	100	0.98	0.2446
12:5813522:A:G	50	100	0.99	0.2538
12:5813757:T:C	50	100	0.99	0.1162
12:5814155:G:A	50	100	1	0.01598
12:5814189:G:A	50	100	0.98	0.02088
12:5814201:G:A	50	98	1	0.2544
12:5814231:G:A	50	100	0.92	0.03613
12:5814467:G:C	50	100	1	0.3785
12:5814982:C:T	50	100	1	0.2544
12:5815127:A:C	50	100	0.96	0.05755
12:5815279:T:C	50	100	0.97	0.03195
12:5815280:G:A	50	100	1	0.2545
12:5815309:A:G	50	100	1	0.05301
12:5815470:T:A	50	100	0.99	0.2545
12:5815528:C:T	50	100	1	0.4412
12:5815869:T:C	50	100	0.96	0.01598
12:5815888:T:G	50	100	1	0.06028
12:5816152:T:C	50	88	1	0.498
12:5816210:C:A	50	100	1	0.06209
12:5816772:C:A	50	100	1	0.05301
12:5818347:G:A	50	100	0.96	0.02324
12:5818420:T:C	49	100	1	0.04521
12:5818663:A:G	50	100	1	0.1229
12:5818690:G:A	49	100	1	0.3787
12:5818985:T:C	50	100	1	0.3789
12:5819016:A:T	50	100	1	0.03885
12:5819261:G:A	50	100	0.98	0.01017
12:5819547:T:C	50	100	0.99	0.1129
12:5819548:G:A	50	100	1	0.2544
12:5819742:A:G	50	100	1	0.3787
12:5819824:T:C	50	100	1	0.2545
12:5820134:A:C	50	100	0.96	0.05719
12:5820187:T:C	50	100	1	0.2545
12:5820269:T:A	50	100	1	0.3787
12:5820293:A:G	50	100	1	0.06209
12:5820566:G:A	50	98	1	0.4973
12:5820573:G:A	49	100	0.96	0.01362
12:5820592:T:A	50	100	1	0.2545
12:5820752:C:A	50	100	0.98	0.04212
12:5820985:C:T	50	100	1	0.2545
12:5821252:C:G	50	100	0.99	0.1859
12:5821301:C:T	50	100	1	0.0305
12:5821493:G:A	50	100	0.98	0.04212
12:5821839:T:C	50	100	1	0.06209
12:5821926:G:A	50	100	0.97	0.01325
12:5822031:C:T	50	100	0.86	0.01035
12:5822184:G:A	50	100	0.98	0.04194
12:5822277:C:G	50	100	1	0.1129
12:5822324:A:G	50	100	1	0.3785
12:5822855:T:A	50	100	0.94	0.01797
12:5823099:G:T	50	100	1	0.05283
12:5823115:A:G	50	100	0.95	0.05755
12:5823186:G:C	50	100	0.9	0.01888
12:5823381:A:G	50	100	1	0.05283
12:5823515:C:T	49	100	1	0.2456
12:5824111:G:C	50	100	1	0.0138
12:5824197:T:C	50	100	1	0.3787
12:5824297:C:A	50	100	0.79	0.01688
12:5824590:G:A	50	100	0.98	0.04194
12:5824923:G:A	50	100	1	0.04412
12:5825759:T:A	50	100	1	0.01071
12:5826936:A:G	50	100	0.99	0.0423
12:5826970:A:G	50	100	0.97	0.0256
12:5827099:G:A	50	98	0.98	0.2524
12:5827149:G:A	50	100	0.98	0.2015
12:5827365:G:A	50	100	0.96	0.09877
12:5827744:C:T	50	98	0.89	0.07771
12:5828201:G:A	50	100	1	0.0138
12:5828216:C:T	50	98	0.95	0.2531
12:5828218:T:G	50	98	0.95	0.248
12:5828792:T:C	50	100	0.98	0.2309
12:5828882:C:G	50	100	0.98	0.2309
12:5829280:C:T	50	100	0.98	0.2311
12:5829410:G:C	50	100	0.97	0.03322
12:5829881:T:C	50	100	0.99	0.03976
12:5830775:C:T	50	100	1	0.04339
12:5831587:A:T	50	100	0.99	0.1661
12:5831627:T:G	50	100	1	0.03994
12:5832158:C:G	50	100	0.99	0.1661
12:5833353:A:G	50	100	0.99	0.4441
12:5833925:C:T	50	100	0.97	0.04484
12:5833949:T:C	50	100	1	0.03577
12:5834124:C:T	50	100	0.99	0.4156
12:5834148:C:T	50	100	1	0.0138
12:5834416:G:T	49	100	0.96	0.02505
12:5834820:G:A	50	100	1	0.01362
12:5834938:A:G	50	100	0.98	0.01216
12:5835123:G:C	50	100	0.99	0.06409
12:5835364:C:A	50	100	1	0.1848
12:5835391:A:G	50	100	0.98	0.01216
12:5835634:C:T	50	100	0.99	0.03994
12:5836231:A:G	50	100	0.99	0.01216
12:5836265:A:G	50	100	0.98	0.04357
12:5836297:C:T	50	100	1	0.01053
12:5836567:C:T	50	100	0.99	0.08479
12:5837210:G:A	50	100	0.99	0.01216
12:5837381:G:A	49	100	0.99	0.03177
12:5837626:G:A	50	100	0.99	0.01035
12:5837818:C:A	50	100	0.99	0.1347
12:5838711:G:A	50	100	0.99	0.1403
12:5838823:G:A	50	100	0.99	0.04466
12:5839729:T:C	50	100	0.98	0.09241
12:5839732:T:C	50	100	0.99	0.08951
12:5839737:G:A	50	100	1	0.01816
12:5840096:C:T	50	98	1	0.4007
12:5840345:T:C	50	100	0.98	0.04884
12:5840599:T:G	50	100	1	0.2297
12:5840605:T:C	50	100	0.99	0.4441
12:5840636:C:A	50	100	0.99	0.1403
12:5841432:G:T	50	100	1	0.0463
12:5841456:C:T	50	100	1	0.02977
12:5841825:A:C	50	100	0.99	0.02415
12:5841928:A:G	50	100	0.99	0.08551
12:5842402:C:G	50	100	1	0.03304
12:5842778:G:A	50	100	1	0.01216
12:5842836:G:A	50	100	1	0.04176
12:5842907:T:C	50	100	1	0.0748
12:5842946:T:C	50	100	1	0.01216
12:5843068:A:T	50	100	0.99	0.1151
12:5844228:G:A	50	100	0.99	0.0748
12:5844322:A:C	50	100	0.99	0.07462
12:5844458:T:A	50	100	0.99	0.07462
12:5844853:G:A	50	100	0.99	0.04139
12:5844976:A:G	50	100	1	0.01216
12:5845285:T:A	50	100	0.99	0.04139
12:5845658:C:T	50	100	1	0.01362
12:5845710:G:A	50	100	0.96	0.0748
12:5845764:G:C	50	100	0.98	0.07444
12:5845788:T:G	50	100	0.99	0.04194
12:5846006:G:C	50	100	1	0.1398
12:5846088:G:C	50	100	1	0.1398
12:5846114:C:T	50	98	0.99	0.02378
12:5846226:T:C	50	100	1	0.1398
12:5846254:C:G	50	100	1	0.1398
12:5846318:C:A	50	100	1	0.01216
12:5846320:A:G	50	100	0.99	0.1396
12:5846958:T:C	50	100	0.99	0.01216
12:5847703:C:T	50	100	0.98	0.01216
12:5847778:C:T	50	100	0.99	0.1412
12:5847978:G:A	50	100	0.99	0.1412
12:5848097:A:G	50	100	0.98	0.1412
12:5848184:C:A	50	100	0.98	0.02996
12:5848364:C:A	49	100	0.95	0.01216
12:5848697:T:C	50	100	0.96	0.04158
12:5848843:C:T	50	100	0.93	0.02669
12:5849010:G:A	50	100	0.97	0.03141
12:5849501:G:A	50	100	0.87	0.01235
12:5849504:C:T	50	100	0.9	0.0423
12:5849555:G:A	50	100	0.96	0.1137
12:5849702:T:C	50	100	0.93	0.04593
12:5850007:C:T	50	100	0.89	0.02905
12:5850285:G:C	50	100	0.93	0.1491
12:5850330:T:C	50	100	0.92	0.063
12:5850430:A:G	50	100	0.88	0.04775
12:5850555:G:A	50	100	0.82	0.01235
12:5850603:T:C	50	100	0.88	0.02669
12:5851335:A:G	50	100	0.85	0.02887
12:5851438:A:C	50	98	0.6	0.03794
12:5851724:A:G	50	100	0.91	0.02578
12:5851820:C:T	50	100	0.96	0.01561
12:5851882:G:A	50	100	0.98	0.07771
12:5852135:A:G	50	98	0.9	0.1296
12:5852305:T:C	50	98	0.81	0.02505
12:5852512:C:T	50	100	0.98	0.0305
12:5853292:G:A	50	98	0.69	0.02614
12:5853294:T:G	50	98	0.97	0.2436
12:5853323:T:C	50	98	0.89	0.09477
12:5853356:C:A	50	78	0.93	0.4686
12:5853548:C:T	50	100	0.89	0.09495
12:5853577:A:C	50	96	0.86	0.3081
12:5854663:C:T	50	100	1	0.01325
12:5854907:A:C	50	100	0.88	0.0906
12:5854962:G:A	50	100	1	0.02869
12:5855158:T:A	50	100	0.96	0.03922
12:5855748:G:C	50	100	0.89	0.1044
12:5856185:G:C	50	98	0.98	0.2803
12:5856314:T:G	50	98	0.99	0.2511
12:5856375:G:A	50	100	1	0.01325
12:5856510:G:A	50	100	0.97	0.02887
12:5856603:G:A	50	100	0.97	0.02887
12:5857361:T:C	50	100	0.98	0.02451
12:5858224:C:T	50	100	0.98	0.02451
12:5858275:C:T	50	98	0.99	0.2473
12:5858308:T:C	50	100	0.98	0.02451
12:5858416:G:A	50	100	0.98	0.02451
12:5858724:A:G	50	100	1	0.02451
12:5858852:T:C	50	100	0.98	0.07734
12:5858955:T:C	50	100	0.98	0.02433
12:5859068:G:A	50	100	0.99	0.02433
12:5859128:T:C	50	100	0.91	0.09441
12:5859263:T:G	50	98	0.98	0.2544
12:5859682:A:G	50	98	0.98	0.279
12:5859698:A:T	50	100	1	0.02433
12:5859796:A:C	50	100	1	0.02433
12:5859960:A:G	50	100	1	0.02433
12:5859991:C:T	50	100	1	0.02433
12:5860025:C:T	50	100	1	0.02433
12:5860131:G:C	50	100	1	0.02433
12:5860135:A:G	50	100	1	0.02433
12:5860373:T:C	50	100	1	0.02433
12:5860527:C:A	50	100	1	0.01325
12:5860689:C:G	50	100	0.95	0.01126
12:5860745:G:A	50	100	0.98	0.02469
12:5860763:C:T	50	100	1	0.02451
12:5860764:A:G	50	100	1	0.02451
12:5860945:A:C	50	100	1	0.02451
12:5861199:A:G	50	100	1	0.02451
12:5861267:C:T	50	100	1	0.02451
12:5861354:G:A	50	100	1	0.02469
12:5861399:A:C	50	98	0.99	0.2938
12:5861403:G:C	49	100	1	0.02451
12:5861873:C:T	50	100	1	0.02451
12:5861900:A:G	50	100	1	0.02451
12:5862010:C:T	50	100	0.9	0.08606
12:5862110:G:T	50	100	1	0.02451
12:5862129:G:C	50	100	1	0.02451
12:5862152:T:C	50	100	1	0.02451
12:5862164:C:G	50	100	1	0.02451
12:5862484:C:T	50	100	1	0.02451
12:5862668:A:G	50	100	1	0.02451
12:5862710:G:A	50	100	1	0.02433
12:5862894:A:G	50	100	1	0.02433
12:5862922:C:G	50	98	0.95	0.11
12:5863072:C:T	50	100	0.85	0.03232
12:5863110:G:A	50	100	1	0.02433
12:5863142:C:T	50	100	1	0.02433
12:5863221:T:C	50	100	1	0.02451
12:5863326:A:G	50	98	0.99	0.2545
12:5863499:G:A	49	100	1	0.02451
12:5863618:T:A	50	100	1	0.02433
12:5863665:C:T	50	98	0.99	0.2478
12:5863875:C:T	50	100	1	0.01325
12:5864212:G:A	50	100	0.97	0.02378
12:5864246:T:C	50	100	1	0.02397
12:5864262:C:T	50	100	1	0.02397
12:5864540:G:C	50	100	1	0.02397
12:5864665:A:G	50	100	1	0.03849
12:5864727:C:T	50	100	1	0.02397
12:5865188:T:C	50	100	1	0.02415
12:5865489:T:C	49	100	1	0.02415
12:5865938:C:T	50	98	0.86	0.2783
12:5866293:T:C	50	98	0.98	0.1687
12:5866318:T:C	50	100	0.99	0.02415
12:5866685:G:A	50	98	0.98	0.3019
12:5866824:C:T	50	100	0.99	0.02397
12:5867628:G:A	50	100	0.93	0.01852
12:5867801:C:A	46	95.7	0.85	0.3052
12:5867880:T:A	50	98	0.91	0.06373
12:5867895:G:A	50	98	0.91	0.3179
12:5868159:G:T	50	98	0.95	0.01235
12:5868368:T:C	50	100	0.98	0.07462
12:5869053:A:G	50	100	0.95	0.2865
12:5869345:A:T	50	100	0.99	0.01616
12:5869467:G:C	50	100	0.98	0.03322
12:5869822:C:T	50	100	1	0.02941
12:5869883:T:C	50	100	0.97	0.05156
12:5870245:G:A	50	100	0.86	0.0325
12:5870246:G:T	50	100	0.96	0.1362
12:5870904:A:G	50	100	1	0.03522
12:5871104:G:A	50	100	0.99	0.03994
12:5871622:T:C	50	100	1	0.08824
12:5871757:C:T	50	100	0.99	0.01561
12:5871841:C:T	50	100	1	0.1429
12:5872187:C:T	50	100	1	0.08824
12:5872239:G:C	50	100	1	0.1273
12:5872261:T:C	50	100	0.96	0.05556
12:5873243:C:G	46	100	0.98	0.08315
12:5873498:G:T	50	100	0.99	0.08914
12:5873952:C:T	50	100	0.99	0.03958
12:5873955:G:A	50	100	0.99	0.03304
12:5873977:T:C	50	100	0.99	0.03304
12:5874731:C:T	50	100	0.98	0.4724
12:5874970:T:C	50	100	0.98	0.08497
12:5875163:G:A	50	100	0.99	0.02923
12:5875205:C:T	50	100	1	0.03304
12:5875268:T:C	50	100	0.99	0.4559
12:5875753:T:A	50	100	0.98	0.1943
12:5875830:G:A	50	100	0.98	0.234
12:5876249:G:A	50	100	1	0.02142
12:5876305:C:G	50	100	0.99	0.4838
12:5876348:G:A	50	100	0.97	0.2133
12:5877074:T:C	50	100	0.99	0.4926
12:5877317:A:G	50	100	0.99	0.4949
12:5877629:A:T	50	100	0.98	0.08497
12:5877654:T:G	50	100	0.99	0.4947
12:5877937:T:C	50	100	1	0.01561
12:5877988:G:T	50	100	0.98	0.4715
12:5878137:T:C	50	100	0.98	0.331
12:5878311:C:T	50	100	0.78	0.01307
12:5878369:C:G	50	100	0.98	0.4497
12:5878942:C:G	50	100	0.99	0.03304
12:5878973:G:A	50	100	0.98	0.4493
12:5878986:A:G	50	100	1	0.02142
12:5879105:C:T	50	100	0.98	0.4708
12:5879141:A:C	50	100	1	0.02142
12:5879271:T:A	50	100	0.98	0.4493
12:5879283:A:G	50	100	1	0.02142
12:5879375:T:C	50	100	0.72	0.01634
12:5879381:A:G	50	100	0.97	0.4492
12:5879539:G:C	50	100	0.98	0.4493
12:5879551:T:C	50	100	0.99	0.1946
12:5879661:A:G	50	100	0.98	0.0216
12:5879757:G:A	50	100	1	0.02142
12:5879854:T:C	50	100	0.98	0.4706
12:5879875:T:C	50	100	0.98	0.4488
12:5879937:G:C	50	100	0.98	0.4488
12:5879990:G:C	50	100	0.98	0.449
12:5879993:T:G	50	100	0.98	0.4704
12:5880152:T:C	50	100	0.99	0.02923
12:5880461:T:G	50	100	1	0.0216
12:5880471:G:A	50	100	0.98	0.449
12:5880536:C:T	50	100	0.99	0.02923
12:5880590:T:C	50	100	0.99	0.02142
12:5880701:T:C	50	100	0.92	0.08224
12:5881109:C:T	49	100	0.98	0.2683
12:5881323:G:A	50	100	1	0.01253
12:5881373:A:G	50	100	0.97	0.4688
12:5881381:T:C	50	100	1	0.01816
12:5881552:C:T	50	100	0.71	0.01852
12:5881675:T:A	50	100	1	0.01816
12:5882063:G:A	50	100	0.99	0.01816
12:5882365:T:C	50	100	0.89	0.0699
12:5882756:T:G	50	98	0.93	0.2807
12:5882859:C:A	50	94	0.93	0.4477
12:5882963:C:T	50	100	0.84	0.02451
12:5883097:A:C	50	98	0.93	0.4962
12:5883895:C:T	50	100	0.95	0.329
12:5884281:G:C	50	100	1	0.0285
12:5884334:G:A	50	100	1	0.02832
12:5884371:C:T	50	100	1	0.02778
12:5884692:G:A	50	100	1	0.0285
12:5884799:G:A	50	100	0.94	0.01253
12:5885434:G:T	50	100	0.96	0.1819
12:5885690:C:T	50	100	0.97	0.476
12:5885940:T:C	50	98	0.97	0.476
12:5886088:C:A	50	100	1	0.02832
12:5886122:T:A	50	100	1	0.01253
12:5886216:G:T	50	100	1	0.02832
12:5886232:G:A	50	100	1	0.09041
12:5886412:G:T	50	100	0.97	0.4158
12:5886440:T:A	50	100	0.85	0.0118
12:5886536:A:G	50	100	0.97	0.476
12:5887401:G:A	50	100	0.96	0.1142
12:5887422:G:A	50	100	1	0.09532
12:5887532:T:C	50	100	0.99	0.1434
12:5887673:G:C	50	100	0.92	0.01471
12:5887929:T:C	50	100	0.93	0.07771
12:5888149:T:C	50	100	0.97	0.01017
12:5888398:G:C	50	100	0.93	0.07771
12:5888458:C:A	50	100	1	0.09477
12:5888494:A:G	50	100	0.99	0.1285
12:5888503:A:G	50	100	0.99	0.1285
12:5888883:C:A	50	100	0.96	0.01307
12:5889122:G:A	50	100	0.97	0.2224
12:5889149:G:A	50	100	0.8	0.02651
12:5889164:G:C	50	100	0.97	0.1803
12:5889179:G:A	50	100	0.97	0.2302
12:5889201:C:T	50	100	0.98	0.1806
12:5889218:A:C	50	100	0.92	0.07643
12:5889844:G:A	50	98	0.72	0.01507
12:5890538:T:G	50	100	0.9	0.06245
12:5890716:G:C	50	100	0.98	0.2298
12:5890740:T:G	50	100	1	0.1258
12:5890960:A:G	50	100	0.98	0.4542
12:5891020:C:T	50	98	0.93	0.08243
12:5891904:T:C	50	100	0.98	0.4421
12:5892034:C:T	50	100	0.73	0.01235
12:5892219:A:T	50	100	0.78	0.01398
12:5893148:A:C	50	100	0.99	0.09005
12:5893538:C:T	50	100	0.99	0.09532
12:5893631:C:T	50	100	0.96	0.2642
12:5893736:T:C	50	100	0.92	0.01053
12:5893952:A:G	50	100	1	0.1287
12:5894286:T:C	50	96	0.66	0.02451
12:5894324:T:G	50	100	1	0.02542
12:5894327:G:A	50	100	1	0.08969
12:5894418:C:A	50	100	0.89	0.08007
12:5894519:T:A	50	100	0.99	0.1816
12:5895259:A:G	50	100	1	0.09459
12:5895586:A:C	50	100	0.98	0.1816
12:5895906:C:T	50	100	1	0.1285
12:5896133:G:C	50	100	0.96	0.1687
12:5896167:G:A	50	100	1	0.1287
12:5897452:G:T	50	100	1	0.0915
12:5897905:C:A	50	100	1	0.1258
12:5898858:A:C	50	100	0.77	0.0138
12:5899084:C:G	50	100	1	0.02542
12:5899119:C:G	50	100	1	0.1258
12:5899124:C:T	50	100	1	0.08987
12:5899548:A:G	50	100	0.97	0.3629
12:5899650:C:G	50	100	1	0.1258
12:5899695:A:C	50	100	1	0.126
12:5899714:G:A	50	100	1	0.126
12:5899858:C:T	50	100	1	0.1255
12:5900131:G:A	50	100	1	0.1284
12:5900429:A:G	50	100	1	0.1294
12:5900579:C:A	50	100	0.99	0.1242
12:5900711:G:A	50	100	0.87	0.01035
12:5901033:G:C	50	100	0.99	0.01816
12:5901078:G:A	50	100	0.92	0.07643
12:5901493:G:A	50	100	1	0.01126
12:5901573:T:C	50	100	1	0.01144
12:5901761:G:T	50	98	1	0.01126
12:5901922:A:G	50	100	1	0.1031
12:5902198:C:T	50	100	1	0.01126
12:5902471:T:C	50	100	0.97	0.181
12:5902544:G:A	50	100	1	0.01144
12:5903132:C:G	50	100	1	0.01144
12:5903296:G:A	50	100	1	0.118
12:5903333:C:G	50	100	1	0.01126
12:5903956:G:A	50	100	0.99	0.1224
12:5903972:T:C	50	100	0.96	0.2687
12:5904213:G:C	50	100	1	0.09168
12:5904515:G:A	50	100	0.96	0.1225
12:5904652:G:A	50	100	0.87	0.09459
12:5905047:A:C	50	100	0.96	0.06554
12:5905161:A:G	50	100	1	0.01144
12:5905461:G:T	50	100	0.99	0.1284
12:5905867:T:G	50	100	0.98	0.1249
12:5906466:G:A	50	100	0.93	0.10780000000000001
12:5906958:A:G	49	100	0.96	0.01434
12:5907135:G:A	50	100	0.97	0.06191
12:5907265:A:G	50	100	0.97	0.01434
12:5907578:A:G	50	100	0.98	0.01434
12:5907609:G:A	50	100	0.98	0.01434
12:5907862:G:A	50	100	0.91	0.01307
12:5908019:C:G	50	100	0.99	0.0158
12:5908143:G:A	50	100	1	0.01089
12:5908165:A:C	50	100	1	0.01452
12:5908252:C:T	50	98	0.85	0.07879
12:5908264:A:T	50	100	1	0.01434
12:5908328:C:T	50	100	1	0.01434
12:5908386:A:G	50	100	1	0.01434
12:5908411:A:G	50	100	1	0.01434
12:5908510:G:T	50	100	0.74	0.01071
12:5908879:C:T	50	100	0.98	0.08896
12:5908912:G:A	50	100	1	0.01434
12:5908993:C:T	50	100	1	0.01434
12:5909115:C:G	50	100	1	0.01434
12:5909384:T:A	50	100	0.98	0.128
12:5909490:C:T	50	100	1	0.01089
12:5909614:C:T	50	100	1	0.01089
12:5909771:G:A	50	98	1	0.01089
12:5910113:C:G	50	100	1	0.01089
12:5910135:G:C	50	100	1	0.01089
12:5910182:C:G	50	100	1	0.01107
12:5910249:G:A	50	100	1	0.01089
12:5910326:G:A	50	100	1	0.01089
12:5910363:G:A	50	100	1	0.01089
12:5910634:T:G	50	100	1	0.01089
12:5910700:A:G	50	100	0.95	0.2725
12:5910754:T:G	50	100	1	0.01089
12:5910857:A:G	50	100	0.94	0.2691
12:5911256:A:C	50	100	1	0.01089
12:5911301:T:C	50	100	0.93	0.01071
12:5911450:C:T	50	100	1	0.01089
12:5911624:A:G	50	100	1	0.01089
12:5911812:G:A	50	100	0.99	0.0158
12:5912004:T:C	50	100	1	0.01089
12:5912285:T:G	50	100	1	0.01089
12:5912288:G:C	50	100	1	0.01089
12:5912327:A:G	50	100	1	0.01089
12:5912464:G:A	50	100	1	0.01089
12:5912580:A:T	50	98	0.61	0.04121
12:5912599:C:T	50	98	0.98	0.01107
12:5912614:T:G	50	100	1	0.01089
12:5912641:T:C	50	100	1	0.01089
12:5912737:G:C	50	100	1	0.01089
12:5912800:A:G	50	100	1	0.01089
12:5913329:G:A	50	100	0.93	0.3553
12:5913631:A:G	50	100	0.86	0.01071
12:5913670:A:G	50	100	0.92	0.01071
12:5913773:C:T	50	98	0.92	0.05283
12:5914056:T:C	50	86	0.61	0.2618
12:5914214:G:A	49	87.8	0.64	0.2006
12:5914377:G:A	50	98	0.78	0.08152
12:5914913:C:T	50	94	0.78	0.04775
12:5915025:C:T	50	100	0.84	0.03504
12:5915097:A:C	50	98	0.93	0.1282
12:5915316:A:G	50	98	0.94	0.128
12:5915473:T:A	50	100	0.81	0.0305
12:5915594:T:C	50	100	1	0.1095
12:5915639:G:A	50	100	1	0.1095
12:5915888:T:G	50	100	1	0.1095
12:5916105:C:T	50	100	1	0.1095
12:5916164:C:A	50	100	1	0.1095
12:5916322:C:A	50	100	1	0.1095
12:5916329:G:A	50	100	0.83	0.02088
12:5916418:G:C	50	100	1	0.1093
12:5916492:T:A	42	88.1	0.99	0.1091
12:5916736:C:A	50	86	0.68	0.221
12:5916924:T:C	50	100	1	0.1095
12:5916985:A:G	50	100	1	0.1095
12:5917081:G:A	50	100	1	0.1095
12:5917148:G:A	50	100	1	0.1097
12:5917188:C:T	50	98	0.93	0.1785
12:5917207:A:G	50	100	1	0.1095
12:5917289:A:G	50	100	1	0.1097
12:5917405:C:G	50	100	1	0.1098
12:5917412:T:A	50	100	1	0.1098
12:5917442:C:G	50	100	0.87	0.04466
12:5917817:A:C	50	98	0.82	0.03722
12:5917824:G:A	50	100	1	0.1098
12:5917862:A:C	50	100	0.89	0.0837
12:5917867:A:C	50	100	1	0.1098
12:5918126:C:T	50	100	1	0.1098
12:5918331:T:C	50	98	0.92	0.2838
12:5918405:C:A	50	100	0.88	0.4203
12:5918478:C:T	50	100	0.99	0.11
12:5918729:A:G	50	100	0.99	0.1102
12:5918857:G:A	50	100	0.99	0.11
12:5919086:A:G	50	100	0.88	0.04503
12:5919161:G:A	50	100	0.96	0.1104
12:5919166:A:G	50	100	0.96	0.1102
12:5919270:C:T	49	100	0.96	0.1109
12:5919297:C:G	49	100	0.96	0.1113
12:5919368:G:A	47	95.7	0.84	0.1057
12:5919389:A:G	43	81.4	0.71	0.06826
12:5919397:T:C	45	82.2	0.72	0.0581
12:5919398:A:G	44	81.8	0.74	0.06191
12:5919443:A:G	43	81.4	0.63	0.0305
12:5919563:A:G	47	95.7	0.9	0.423
12:5919739:G:C	50	100	0.96	0.11
12:5919783:T:C	50	100	0.96	0.1126
12:5919899:A:G	50	100	0.81	0.02342
12:5920294:C:T	50	100	0.96	0.1104
12:5920431:G:T	50	100	0.96	0.1104
12:5920604:A:G	50	100	0.89	0.08388
12:5920681:C:T	50	100	0.96	0.1104
12:5920728:C:G	50	100	0.96	0.11
12:5920810:T:C	50	100	0.96	0.1098
12:5920882:T:A	50	100	0.96	0.11
12:5920988:G:A	50	100	0.95	0.1111
12:5920999:G:A	50	100	0.95	0.1098
12:5921135:G:A	50	98	0.84	0.05084
12:5921136:T:C	50	100	0.96	0.1098
12:5921239:A:G	49	100	0.92	0.1107
12:5921271:A:G	49	95.9	0.73	0.03468
12:5921403:G:A	49	98	0.83	0.03504
12:5921576:G:A	50	96	0.82	0.1245
12:5921751:C:T	50	100	0.67	0.01362
12:5922606:C:T	50	100	0.78	0.1498
12:5922963:A:G	50	98	0.92	0.3241
12:5922972:A:G	50	96	0.93	0.321
12:5923029:C:T	47	95.7	0.84	0.03195
12:5923092:A:G	20	80	0.6	0.07462
12:5923174:G:A	31	87.1	0.64	0.03649
12:5923176:A:G	29	86.2	0.62	0.0886
12:5924234:G:A	50	100	0.93	0.4996
12:5924475:A:G	50	100	0.91	0.0394
12:5924483:C:T	50	100	0.92	0.03776
12:5924542:G:C	50	98	0.87	0.04285
12:5924756:T:C	50	98	0.93	0.4234
12:5924789:T:C	50	98	0.71	0.01289
12:5924795:A:G	50	98	0.82	0.09459
12:5924899:G:A	50	100	0.89	0.1209
12:5924902:T:C	50	100	0.9	0.04049
12:5925040:C:A	50	100	0.88	0.03377
12:5925246:G:A	50	100	0.85	0.04121
12:5925451:T:A	50	100	0.94	0.4666
12:5925888:C:T	50	100	0.9	0.05501
12:5926142:T:C	50	98	0.91	0.03123
12:5926398:C:A	50	98	0.69	0.01126
12:5926443:T:C	50	100	0.73	0.01416
12:5926472:C:A	50	100	0.95	0.06391
12:5926578:C:T	50	98	0.9	0.06427
12:5926778:T:C	50	100	0.95	0.06609
12:5927137:C:T	50	100	0.95	0.06391
12:5927217:T:A	50	98	0.75	0.01126
12:5927359:C:T	50	100	0.89	0.03794
12:5927378:A:G	50	100	0.64	0.02215
12:5927384:G:C	50	100	0.89	0.03794
12:5927512:C:T	50	100	0.84	0.04085
12:5927515:G:A	50	98	0.93	0.4145
12:5927912:G:C	50	100	0.88	0.03794
12:5928220:A:G	49	100	0.9	0.06627
12:5928235:T:C	49	98	0.96	0.1774
12:5928537:C:A	44	81.8	0.89	0.3166
12:5929188:C:T	35	91.4	0.91	0.2927
12:5929208:A:G	49	93.9	0.77	0.01707
12:5930157:C:T	48	97.9	0.92	0.06663
12:5930247:A:G	50	100	0.94	0.4619
12:5930346:A:C	50	100	0.9	0.03758
12:5930457:G:A	50	100	0.93	0.0984
12:5930716:A:T	50	98	0.89	0.03014
12:5930790:C:A	50	100	0.93	0.1073
12:5930895:C:A	50	98	0.9	0.03086
12:5931151:A:C	50	98	0.67	0.01162
12:5931397:C:G	50	98	0.96	0.1779
12:5931411:C:T	50	100	0.95	0.1102
12:5931437:G:C	50	100	0.95	0.4622
12:5931552:T:C	50	100	0.77	0.0276
12:5931835:A:G	45	100	0.87	0.09877
12:5932888:T:C	50	100	0.87	0.03885
12:5932921:T:C	50	98	0.95	0.4621
12:5932989:C:T	50	100	0.9	0.03177
12:5933116:G:C	50	100	0.95	0.461
12:5933344:A:G	50	98	0.92	0.0394
12:5933370:G:A	50	100	0.94	0.06409
12:5933500:G:T	50	100	0.74	0.03359
12:5933503:T:C	50	100	0.8	0.05882
12:5934071:G:A	50	100	0.97	0.1046
12:5934567:C:T	50	100	0.91	0.0354
12:5934726:G:A	50	98	0.76	0.03595
12:5934778:C:T	50	100	0.98	0.1892
12:5934853:A:T	50	100	0.98	0.1042
12:5935037:T:C	50	100	0.94	0.03068
12:5935221:A:G	50	100	0.99	0.1042
12:5935313:A:C	50	100	0.99	0.01162
12:5935356:T:G	50	100	1	0.0305
12:5935715:G:A	50	100	0.99	0.1037
12:5935766:A:C	50	100	0.99	0.1042
12:5935938:T:C	50	100	0.99	0.1042
12:5936045:G:A	50	100	0.99	0.1042
12:5936095:T:C	50	100	0.98	0.4415
12:5936304:G:A	50	100	0.99	0.061
12:5936316:G:T	50	100	0.99	0.1042
12:5936739:T:C	50	100	0.99	0.1042
12:5936756:A:G	50	100	0.99	0.1042
12:5937000:G:A	50	100	0.99	0.1035
12:5937036:C:T	50	100	0.99	0.1042
12:5937243:T:A	50	100	0.99	0.1042
12:5937291:T:C	50	100	0.94	0.04049
12:5937324:T:C	50	100	0.99	0.104
12:5937335:C:A	50	100	0.99	0.104
12:5937444:T:C	50	100	1	0.104
12:5937475:C:T	50	100	1	0.104
12:5937683:A:G	50	100	0.98	0.3339
12:5937724:C:T	50	100	1	0.104
12:5937809:T:C	50	100	1	0.1077
12:5937874:T:C	50	100	1	0.104
12:5938194:G:A	50	100	0.97	0.02306
12:5938372:C:T	50	100	1	0.104
12:5938382:C:T	50	100	1	0.1038
12:5938507:T:C	50	100	1	0.104
12:5938554:C:T	50	100	0.99	0.3998
12:5938718:A:T	50	100	0.97	0.03577
12:5938755:G:A	50	100	1	0.104
12:5938839:C:A	50	100	1	0.1033
12:5938912:T:C	50	100	0.93	0.03522
12:5938921:T:A	50	100	1	0.07317
12:5938922:T:A	50	100	1	0.1038
12:5938923:A:T	50	100	0.99	0.1196
12:5938924:A:T	50	98	0.73	0.03958
12:5939405:G:A	50	100	1	0.1042
12:5939453:A:G	50	100	1	0.104
12:5939493:G:T	50	100	0.95	0.04938
12:5939498:G:C	50	100	1	0.0305
12:5939995:C:G	50	100	0.99	0.4541
12:5940176:A:G	50	100	1	0.1033
12:5940177:T:C	50	100	0.98	0.1138
12:5940215:G:C	50	100	0.98	0.1138
12:5940402:C:G	50	100	0.95	0.0728
12:5940547:A:G	50	100	0.99	0.4415
12:5940583:G:A	50	100	1	0.04212
12:5940618:T:C	50	100	0.99	0.4003
12:5940760:A:C	50	100	0.99	0.4769
12:5940812:T:C	50	100	0.98	0.4769
12:5940818:T:C	50	100	0.97	0.01126
12:5940870:A:C	50	100	0.98	0.4777
12:5940897:C:T	50	100	0.98	0.4777
12:5941154:T:C	50	100	0.99	0.3337
12:5941472:G:A	50	100	0.96	0.02669
12:5941878:A:G	50	100	0.99	0.4003
12:5942066:T:C	50	100	0.99	0.4003
12:5942152:T:C	50	100	0.98	0.1877
12:5942170:C:G	50	100	0.99	0.4001
12:5942231:G:T	50	100	1	0.03086
12:5942259:A:G	50	100	0.99	0.4001
12:5942260:T:C	50	100	0.98	0.1405
12:5942443:G:A	50	100	0.99	0.4
12:5942837:T:C	50	100	0.83	0.03903
12:5942948:G:A	50	100	0.83	0.03903
12:5943099:C:T	50	100	0.99	0.3998
12:5943118:C:A	50	100	1	0.01126
12:5943492:C:A	50	100	0.81	0.01797
12:5943571:G:A	50	100	1	0.03068
12:5943702:C:T	50	100	0.99	0.2885
12:5943941:G:C	50	100	1	0.03068
12:5944091:G:A	50	100	0.97	0.02687
12:5944365:C:T	50	100	0.98	0.03849
12:5944974:A:C	50	100	0.64	0.01216
12:5945034:G:A	50	100	0.79	0.01979
12:5945111:G:A	50	100	0.98	0.4036
12:5945229:A:G	50	100	0.95	0.1432
12:5945582:T:C	50	100	0.97	0.03686
12:5945770:C:G	50	100	0.77	0.01997
12:5945874:C:T	50	100	0.98	0.1658
12:5945888:T:C	50	100	0.98	0.03159
12:5945966:T:G	50	100	0.98	0.1659
12:5946958:A:T	50	100	0.96	0.05991
12:5947284:G:T	50	100	0.99	0.1494
12:5947326:T:C	50	100	0.99	0.1483
12:5947502:G:C	50	100	0.97	0.1975
12:5947910:T:G	50	100	0.96	0.06009
12:5947969:A:T	50	100	0.96	0.06009
12:5948426:G:A	50	100	0.98	0.05901
12:5948811:G:A	50	98	0.99	0.1454
12:5949502:T:C	50	100	0.98	0.05773
12:5949570:T:G	50	98	0.98	0.1189
12:5949747:G:A	50	98	0.98	0.09677
12:5949754:A:G	50	98	0.98	0.09713
12:5950399:G:A	50	100	1	0.03341
12:5950553:A:G	50	100	0.97	0.1302
12:5950896:T:C	50	100	0.97	0.1304
12:5951002:A:G	50	100	0.97	0.1309
12:5951065:G:A	50	100	0.95	0.1302
12:5951176:A:G	50	98	0.98	0.1305
12:5951794:G:A	50	100	0.97	0.09622
12:5951903:T:G	50	100	0.98	0.1305
12:5952175:C:T	50	100	0.96	0.03431
12:5952325:A:G	50	100	0.98	0.1305
12:5952393:C:T	50	100	0.98	0.03359
12:5952509:G:A	50	100	0.94	0.02324
12:5952836:C:T	50	100	0.98	0.03377
12:5952994:C:T	50	100	0.94	0.1055
12:5953181:C:T	50	100	0.98	0.09622
12:5953611:A:G	50	100	0.93	0.02269
12:5953687:C:T	50	100	0.99	0.4305
12:5953712:G:A	50	100	0.98	0.4188
12:5953723:A:G	50	100	0.98	0.2302
12:5953728:A:G	50	100	0.99	0.09132
12:5953778:C:G	50	100	0.86	0.02342
12:5953976:C:T	50	100	0.97	0.2696
12:5953999:C:A	50	100	0.95	0.2389
12:5954263:A:C	50	100	0.96	0.2426
12:5954739:G:A	50	100	0.97	0.2754
12:5954808:T:C	50	100	0.96	0.0659
12:5955197:G:A	50	100	0.98	0.0659
12:5955220:T:C	50	100	0.99	0.4519
12:5955248:G:A	50	92	0.66	0.1569
12:5955280:G:A	50	100	0.98	0.2843
12:5955383:C:A	48	91.7	0.98	0.2841
12:5955526:G:A	50	100	0.99	0.2213
12:5955904:A:G	50	100	0.99	0.2213
12:5956158:G:A	50	100	0.98	0.2168
12:5956585:T:C	50	100	0.99	0.2168
12:5956718:A:C	50	100	0.99	0.03105
12:5956868:T:G	50	100	0.72	0.02088
12:5956966:A:G	50	100	0.96	0.07081
12:5957095:T:C	50	100	0.99	0.4399
12:5957373:A:G	50	100	1	0.07081
12:5957520:A:T	50	100	0.98	0.1997
12:5957986:C:T	50	100	0.98	0.4021
12:5958043:A:G	50	100	0.98	0.1353
12:5958080:A:C	50	100	0.87	0.03086
12:5958253:T:C	50	100	0.94	0.02487
12:5958330:T:C	50	100	0.98	0.09622
12:5958348:G:C	50	100	0.99	0.4031
12:5958468:G:A	50	100	0.98	0.2164
12:5958668:G:A	50	100	0.98	0.06391
12:5958833:T:G	50	100	1	0.07081
12:5959078:A:G	50	100	1	0.07171
12:5959258:A:T	50	100	0.98	0.03359
12:5959354:A:G	50	100	0.98	0.03667
12:5959729:T:C	50	100	0.98	0.03359
12:5960917:T:C	50	100	1	0.06845
12:5961361:G:A	50	100	0.82	0.02378
12:5961679:A:G	50	100	0.98	0.03359
12:5961868:G:A	49	100	0.97	0.03431
12:5961878:C:T	49	100	0.97	0.03431
12:5962013:C:T	50	100	0.77	0.01598
12:5962350:T:C	50	100	0.94	0.2097
12:5962586:A:G	49	100	0.91	0.03286
12:5962777:T:C	50	100	0.87	0.03286
12:5962845:G:A	50	100	0.87	0.2498
12:5963936:A:G	50	100	0.71	0.03232
12:5963978:T:C	50	100	0.81	0.04557
12:5963979:G:A	50	100	0.86	0.01216
12:5963982:C:T	50	100	0.82	0.03304
12:5963997:G:C	50	94	0.8	0.06082
12:5964003:T:C	50	94	0.72	0.07952
12:5964004:G:T	50	94	0.77	0.06609
12:5964012:T:C	50	86	0.67	0.4523
12:5964017:T:C	50	86	0.69	0.2249
12:5964022:A:C	50	96	0.68	0.01725
12:5964129:A:G	49	100	0.68	0.01452
12:5964223:C:A	49	98	0.74	0.02705
12:5964242:A:G	48	91.7	0.72	0.07843
12:5964246:A:G	49	89.8	0.66	0.06699
12:5964258:A:G	50	98	0.63	0.01743
12:5964262:A:G	50	90	0.62	0.05592
12:5964266:A:G	50	98	0.75	0.0187
12:5964274:G:A	50	98	0.66	0.02923
12:5964290:A:G	50	98	0.75	0.01961
12:5964354:T:G	50	86	0.72	0.4038
12:5964850:A:G	50	96	0.75	0.09296
12:5965146:C:T	50	100	0.75	0.03631
12:5965162:C:T	50	100	0.75	0.03613
12:5965306:C:A	50	96	0.72	0.1173
12:5965728:C:G	50	100	0.73	0.03468
12:5967615:G:A	50	100	0.76	0.03468
12:5968050:A:G	50	98	0.77	0.01035
12:5968473:T:C	50	96	0.67	0.09713
12:5968656:T:C	50	84	0.69	0.1721
12:5968664:C:T	50	92	0.69	0.09659
12:5968688:T:C	50	90	0.84	0.341
12:5968741:G:A	50	88	0.83	0.3489
12:5968959:T:A	50	90	0.74	0.169
12:5969056:G:T	50	100	0.74	0.01253
12:5969258:A:T	50	98	0.71	0.02233
12:5969450:T:G	50	88	0.82	0.3375
12:5969772:A:G	50	96	0.69	0.2771
12:5969892:C:T	50	90	0.68	0.1385
12:5970158:C:T	50	96	0.66	0.1066
12:5970161:T:C	50	100	0.62	0.02215
12:5970295:A:T	50	98	0.76	0.03377
12:5971124:G:A	50	88	0.93	0.396
12:5971368:T:C	50	90	0.94	0.396
12:5971411:G:C	50	88	0.92	0.3844
12:5971429:G:A	50	88	0.92	0.3842
12:5971766:C:A	50	100	0.63	0.01144
12:5972044:C:T	50	92	0.73	0.1416
12:5972215:G:C	50	100	0.78	0.01779
12:5972658:G:A	50	90	0.79	0.279
12:5972772:C:T	50	90	0.94	0.4027
12:5972947:A:G	50	90	0.93	0.3867
12:5973392:A:T	50	90	0.93	0.3867
12:5973586:A:G	50	86	0.9	0.3831
12:5973633:A:G	50	86	0.88	0.3633
12:5975025:G:C	50	94	0.84	0.3647
12:5975157:A:G	50	92	0.77	0.1111
12:5975547:G:A	50	98	0.97	0.3268
12:5975698:T:C	50	96	0.95	0.2936
12:5976279:G:A	50	98	0.91	0.05846
12:5976281:G:A	50	100	0.97	0.04902
12:5976347:A:G	50	98	0.97	0.279
12:5977006:C:T	50	100	0.98	0.04902
12:5977099:T:C	50	98	0.98	0.339
12:5977770:C:T	50	100	0.98	0.3288
12:5977790:A:C	50	100	0.89	0.01216
12:5977845:G:A	50	100	0.98	0.04902
12:5977875:C:A	50	88	0.79	0.3972
12:5977877:A:C	50	100	0.87	0.06391
12:5977933:A:T	50	100	0.98	0.04902
12:5978365:T:C	50	100	0.96	0.146
12:5978937:A:C	50	100	0.97	0.1224
12:5979420:T:C	50	100	1	0.01017
12:5979429:T:C	50	96	0.78	0.1427
12:5979499:C:G	50	100	0.99	0.04938
12:5979619:G:A	50	100	0.98	0.1216
12:5979711:C:T	50	100	0.99	0.04956
12:5979838:G:A	50	96	0.69	0.05664
12:5979902:G:A	50	98	0.95	0.2905
12:5979946:T:C	50	100	0.97	0.1389
12:5979990:G:A	48	97.9	0.9	0.1147
12:5980910:G:A	50	100	1	0.01035
12:5981137:T:C	50	100	0.97	0.3382
12:5981372:G:A	50	100	0.95	0.1044
12:5981379:T:C	50	100	0.96	0.2894
12:5981528:C:T	50	100	0.99	0.1316
12:5981659:T:C	50	100	0.91	0.1142
12:5981726:G:A	50	100	1	0.04884
12:5981834:A:G	50	100	0.97	0.1383
12:5981998:G:A	50	100	0.95	0.2898
12:5982039:C:T	50	100	1	0.04866
12:5982222:G:T	50	100	0.99	0.1316
12:5982338:G:T	50	100	1	0.01017
12:5982852:G:T	50	98	1	0.04829
12:5982869:C:T	50	98	1	0.04829
12:5983276:G:A	50	100	0.99	0.1316
12:5983396:G:A	50	98	1	0.04811
12:5983480:C:G	49	100	0.76	0.01325
12:5983555:G:A	50	98	1	0.04811
12:5983613:G:A	50	98	1	0.04811
12:5983882:T:A	50	96	0.98	0.341
12:5983970:A:G	50	98	1	0.04811
12:5984017:T:C	50	98	1	0.04847
12:5984025:C:T	49	87.8	0.73	0.06373
12:5984033:C:T	50	98	1	0.04811
12:5984116:A:T	50	98	1	0.04811
12:5984121:C:T	50	98	1	0.04811
12:5984134:T:C	50	98	1	0.04811
12:5984320:T:C	50	98	1	0.04811
12:5984374:T:C	50	100	0.97	0.291
12:5984545:C:T	50	98	1	0.04666
12:5984760:A:G	50	100	0.98	0.2814
12:5984786:T:C	50	98	1	0.04666
12:5984842:A:G	50	100	0.96	0.01507
12:5984899:C:T	50	98	0.99	0.1703
12:5984916:G:A	50	100	0.98	0.2903
12:5984986:G:A	50	98	1	0.04666
12:5985124:A:T	50	100	0.89	0.01961
12:5985224:C:T	50	98	1	0.04684
12:5985329:C:G	50	98	1	0.04684
12:5985618:T:C	49	100	0.99	0.1255
12:5985679:G:A	50	98	0.98	0.2062
12:5985771:C:G	50	98	1	0.04847
12:5985823:T:C	50	100	0.95	0.04267
12:5986108:T:C	50	98	0.99	0.2193
12:5986164:C:T	50	100	0.99	0.01162
12:5986174:C:A	50	100	1	0.01144
12:5986591:A:C	50	100	0.98	0.1621
12:5986641:C:T	50	100	0.98	0.1627
12:5986642:C:T	50	100	0.98	0.1627
12:5986735:A:G	50	100	0.98	0.1623
12:5987090:G:A	50	100	0.98	0.1672
12:5987128:T:C	50	100	0.98	0.1674
12:5987217:T:C	50	100	0.98	0.167
12:5987489:C:T	50	100	0.98	0.1814
12:5987507:A:G	50	100	0.98	0.2416
12:5987510:G:A	50	100	0.98	0.1812
12:5987525:G:A	50	100	0.98	0.1814
12:5987546:A:G	50	100	0.98	0.1808
12:5987650:C:T	50	100	0.98	0.183
12:5987835:G:T	50	100	1	0.01144
12:5987909:G:T	50	100	0.98	0.01416
12:5987982:A:G	50	100	0.97	0.01416
12:5988002:A:G	50	100	0.97	0.01416
12:5988030:G:A	50	100	0.97	0.01416
12:5988088:T:C	50	100	0.97	0.01452
12:5988171:C:A	50	100	0.95	0.05029
12:5988172:G:A	50	100	0.97	0.01271
12:5988250:A:G	50	98	0.99	0.08279
12:5988292:C:T	50	98	0.98	0.07008
12:5988336:G:A	50	98	0.99	0.06718
12:5988432:C:A	50	100	0.96	0.01307
12:5988491:C:T	50	98	0.95	0.1525
12:5988662:T:A	50	100	0.99	0.4125
12:5988729:C:G	50	100	0.95	0.07752
12:5988780:C:A	50	100	0.97	0.05102
12:5988789:G:C	50	100	0.95	0.4361
12:5988799:C:T	50	100	0.98	0.492
12:5989072:G:C	50	98	1	0.05701
12:5989077:C:T	50	98	1	0.05701
12:5989286:T:C	50	100	0.99	0.4953
12:5989438:G:A	50	100	0.78	0.01162
12:5989691:A:G	50	100	0.98	0.4953
12:5990287:T:C	50	98	0.99	0.4377
12:5990308:T:G	50	100	1	0.05719
12:5990372:T:C	50	98	0.99	0.4951
12:5990680:A:G	50	98	0.68	0.03922
12:5990683:C:G	50	96	0.99	0.4704
12:5990862:T:A	41	87.8	0.98	0.4695
12:5991207:G:A	50	90	0.81	0.1574
12:5991210:T:C	50	98	0.95	0.04775
12:5991319:A:G	50	100	0.99	0.4951
12:5991334:G:C	50	100	0.89	0.01779
12:5991411:A:G	50	96	0.98	0.4641
12:5991429:G:T	50	100	0.99	0.4967
12:5991445:G:C	50	100	0.98	0.05102
12:5991630:C:T	50	100	0.99	0.4975
12:5991805:G:A	50	100	0.84	0.03268
12:5992144:T:C	50	100	0.99	0.05737
12:5992959:A:G	50	96	0.96	0.2426
12:5993065:G:A	50	98	0.89	0.01089
12:5993367:C:A	50	100	0.96	0.1031
12:5993441:T:C	50	100	0.98	0.4221
12:5993598:G:A	49	100	0.97	0.354
12:5993649:G:A	50	92	0.79	0.1761
12:5993662:T:C	50	88	0.87	0.289
12:5993664:T:C	50	90	0.95	0.3584
12:5993736:C:T	50	96	0.69	0.04394
12:5993741:G:A	50	100	1	0.0512
12:5993906:C:T	50	100	0.97	0.07716
12:5994115:A:T	50	100	0.99	0.05428
12:5994678:G:A	50	100	0.97	0.1075
12:5994832:C:T	50	100	0.95	0.1485
12:5995388:T:C	50	100	1	0.0512
12:5995702:G:A	50	100	0.99	0.4996
12:5995977:C:T	50	100	1	0.05719
12:5996221:G:A	50	100	0.98	0.3889
12:5996333:T:C	50	100	0.98	0.4412
12:5996852:T:C	50	100	0.99	0.3914
12:5997031:G:A	50	100	0.93	0.01107
12:5997089:C:T	50	100	0.96	0.1489
12:5997745:T:C	50	100	0.95	0.01107
12:5998051:A:G	50	100	0.96	0.01107
12:5998780:C:T	50	100	0.98	0.3399
12:5998878:G:A	50	100	0.95	0.03268
12:5999347:G:A	50	96	0.98	0.4355
12:5999382:T:C	50	100	0.89	0.02033
12:5999524:T:C	50	100	0.97	0.1645
12:5999937:G:A	50	96	0.97	0.3989
12:6000308:G:T	50	100	0.98	0.05156
12:6000417:T:A	50	100	0.97	0.01235
12:6000675:G:A	50	96	0.95	0.1914
12:6000705:G:C	50	100	0.9	0.02015
12:6000736:T:C	49	98	0.97	0.398
12:6000796:A:T	49	93.9	0.95	0.1908
12:6002103:A:T	50	100	0.9	0.02033
12:6002245:C:A	50	100	0.97	0.3524
12:6002270:T:G	50	100	0.95	0.2199
12:6002310:A:G	50	100	0.98	0.3916
12:6002359:A:G	50	100	0.97	0.3506
12:6002535:A:C	50	100	0.97	0.01216
12:6002761:G:A	50	100	1	0.06118
12:6003290:G:A	50	100	0.97	0.3629
12:6003374:C:T	50	100	0.78	0.01634
12:6003408:A:G	50	100	0.97	0.1667
12:6003758:T:A	50	96	0.6	0.03903
12:6003964:C:T	50	100	0.79	0.02669
12:6003972:C:A	50	100	0.97	0.1667
12:6003973:G:A	50	100	0.99	0.05211
12:6004173:T:C	50	100	0.96	0.1643
12:6004278:T:C	50	100	0.97	0.35
12:6004423:C:T	50	98	0.69	0.01235
12:6005117:C:A	50	96	0.97	0.4317
12:6005478:T:C	50	100	0.96	0.3506
12:6005595:A:G	50	100	0.88	0.01616
12:6006108:G:A	50	100	0.94	0.2375
12:6006374:A:C	50	100	0.74	0.03304
12:6006558:A:G	50	100	0.94	0.3965
12:6007054:C:T	49	98	0.98	0.05338
12:6007185:A:G	50	100	0.98	0.05338
12:6007291:A:G	50	100	0.98	0.05628
12:6007591:C:T	50	100	0.91	0.1002
12:6007911:T:C	50	98	0.78	0.02614
12:6008045:G:A	50	100	0.94	0.2375
12:6008166:C:T	50	100	0.9	0.02033
12:6008617:A:G	50	100	0.93	0.3637
12:6008928:A:C	50	100	0.89	0.02033
12:6009094:G:T	50	96	0.9	0.3706
12:6009181:G:A	49	100	0.9	0.2335
12:6010219:T:A	50	100	0.78	0.0285
12:6010296:A:T	50	98	0.89	0.03958
12:6010552:C:T	50	100	0.86	0.01434
12:6010787:T:C	50	100	0.97	0.08751
12:6011265:C:T	50	100	0.93	0.3054
12:6011792:G:A	50	100	0.96	0.02669
12:6011912:C:T	50	100	0.92	0.3137
12:6011959:C:A	50	100	0.99	0.07571
12:6011981:A:G	50	100	0.99	0.07571
12:6012054:C:T	50	100	0.99	0.07571
12:6012284:A:G	50	100	0.98	0.04884
12:6012599:G:A	50	100	0.99	0.07607
12:6012642:C:T	50	100	0.83	0.0207
12:6012703:A:G	50	84	0.89	0.4092
12:6012755:A:G	50	98	0.98	0.0768
12:6012787:T:C	50	98	0.98	0.07643
12:6012846:T:C	50	100	0.99	0.07607
12:6012862:C:T	50	100	0.9	0.06318
12:6012937:A:G	50	98	0.94	0.3809
12:6012993:A:G	50	100	0.99	0.0886
12:6013076:G:A	50	98	0.81	0.01344
12:6013146:G:A	50	100	0.96	0.02687
12:6013431:A:G	50	100	1	0.07643
12:6013788:G:A	50	100	1	0.07625
12:6013848:C:T	50	100	1	0.07643
12:6014087:T:G	50	100	1	0.07625
12:6014611:T:C	50	100	0.99	0.07625
12:6014965:A:G	50	96	0.92	0.392
12:6015316:G:A	50	100	0.97	0.04739
12:6015500:T:C	50	98	0.94	0.2148
12:6015890:T:C	50	100	0.92	0.2041
12:6016279:C:G	50	100	0.98	0.09405
12:6016964:G:A	50	100	0.83	0.0305
12:6017247:G:A	50	100	0.89	0.03504
12:6017761:C:T	50	100	0.92	0.4268
12:6018235:T:G	50	92	0.81	0.2028
12:6018777:A:G	50	94	0.93	0.1964
12:6019004:C:G	50	98	0.92	0.2131
12:6019114:T:C	50	100	0.93	0.03577
12:6019277:T:C	50	96	0.92	0.1968
12:6019280:T:C	50	100	0.94	0.03686
12:6019623:C:T	50	100	0.85	0.04793
12:6019818:T:C	50	98	0.9	0.2765
12:6019937:A:G	50	96	0.93	0.08261
12:6020098:A:G	50	98	0.7	0.02669
12:6020168:T:C	50	100	0.98	0.08569
12:6020301:A:G	50	100	0.98	0.08152
12:6020335:A:G	50	100	0.98	0.08061
12:6020369:A:G	50	100	0.98	0.08061
12:6020519:C:A	50	100	0.98	0.08061
12:6020556:A:G	49	100	0.98	0.08061
12:6020593:C:T	50	100	0.96	0.08079
12:6020770:C:T	50	100	0.99	0.08061
12:6020799:T:C	50	100	0.99	0.03577
12:6020880:G:A	50	96	0.99	0.08061
12:6020952:G:A	50	96	0.99	0.06935
12:6020972:T:C	50	98	0.99	0.08061
12:6021044:A:G	50	100	0.99	0.08061
12:6021178:A:G	50	100	0.99	0.08097
12:6021192:T:C	50	100	0.99	0.02142
12:6021292:C:T	50	100	0.99	0.08097
12:6021995:A:G	50	100	1	0.08115
12:6022068:C:T	50	100	0.99	0.05428
12:6022084:G:A	50	100	1	0.08115
12:6022178:A:G	50	100	0.99	0.08115
12:6022210:T:C	50	100	0.99	0.02197
12:6022465:C:T	50	100	1	0.08097
12:6022561:T:C	48	97.9	1	0.08097
12:6022575:G:A	50	94	1	0.08097
12:6022580:T:G	50	94	1	0.08097
12:6022605:G:A	47	97.9	0.64	0.01688
12:6022614:A:G	46	93.5	1	0.08097
12:6022792:T:C	37	81.1	1	0.08115
12:6022793:G:A	36	83.3	1	0.08115
12:6022852:A:G	37	94.6	1	0.08134
12:6023040:G:T	50	96	1	0.08152
12:6023074:T:C	50	98	1	0.08152
12:6023307:T:C	50	98	0.99	0.1175
12:6023485:C:G	50	98	0.98	0.07117
12:6023618:C:T	50	100	0.67	0.02124
12:6023624:T:G	50	98	0.99	0.1066
12:6023752:G:A	50	96	0.98	0.05919
12:6023770:A:G	50	98	0.98	0.1075
12:6023888:G:A	50	100	0.92	0.04357
12:6023913:T:C	50	100	0.9	0.06917
12:6024853:A:T	50	98	0.97	0.2549
12:6024884:G:A	50	100	0.6	0.01452
12:6024910:G:C	50	98	0.97	0.2549
12:6024944:G:A	50	98	0.97	0.2549
12:6025065:C:G	50	98	0.97	0.2553
12:6025100:A:C	50	100	0.97	0.1663
12:6025191:A:G	50	98	0.97	0.2609
12:6025325:C:T	50	98	0.97	0.04103
12:6025326:A:G	50	98	0.97	0.2611
12:6025343:G:A	50	98	0.97	0.04103
12:6025344:G:A	50	98	0.97	0.04103
12:6025459:C:G	50	98	0.97	0.04103
12:6025549:G:A	50	98	0.97	0.2534
12:6025783:C:G	50	98	0.97	0.2533
12:6025821:C:A	50	98	0.97	0.2533
12:6026099:C:T	50	100	0.98	0.2534
12:6026171:G:A	50	100	0.98	0.2536
12:6026200:G:A	50	100	0.99	0.09096
12:6026329:A:T	50	100	1	0.04121
12:6026520:T:C	50	100	0.98	0.2538
12:6026890:A:G	50	100	0.99	0.2538
12:6026987:T:C	50	100	0.99	0.2538
12:6027057:A:G	50	100	0.99	0.2536
12:6027220:T:C	50	100	0.99	0.2538
12:6027269:A:G	50	100	0.99	0.2538
12:6027310:C:G	50	100	0.98	0.1476
12:6027373:T:C	50	100	0.99	0.2538
12:6027414:T:C	50	100	0.98	0.06391
12:6027468:G:A	50	100	0.99	0.2538
12:6027536:C:T	50	100	1	0.04139
12:6027618:G:A	50	100	1	0.04139
12:6027636:G:A	50	100	1	0.04139
12:6027666:G:A	50	100	0.99	0.2538
12:6027680:G:C	50	100	0.99	0.2538
12:6027748:A:G	50	100	0.98	0.06264
12:6027802:G:C	50	100	1	0.1596
12:6027936:C:T	50	100	1	0.2099
12:6028100:C:T	50	100	1	0.2077
12:6028279:C:G	50	100	1	0.2099
12:6028290:A:C	50	100	1	0.2099
12:6028516:C:T	50	100	1	0.2097
12:6028732:G:A	50	100	0.99	0.4341
12:6028785:A:G	50	100	1	0.2099
12:6028807:T:C	50	100	1	0.01289
12:6029034:T:C	50	100	1	0.2126
12:6029219:T:C	50	100	0.99	0.09078
12:6029244:T:C	50	100	1	0.2102
12:6029429:C:T	50	100	1	0.2102
12:6029536:G:A	50	100	0.99	0.09078
12:6029977:A:G	50	100	1	0.2113
12:6030095:A:C	50	100	0.97	0.06409
12:6030201:T:G	50	100	1	0.211
12:6030311:C:G	50	100	1	0.211
12:6030330:A:G	50	100	1	0.2026
12:6030341:G:A	50	100	1	0.211
12:6030526:C:A	50	100	1	0.1472
12:6030571:A:G	50	100	1	0.2106
12:6030624:T:C	50	100	1	0.2106
12:6030826:G:A	50	100	1	0.2104
12:6030945:T:C	50	100	1	0.2104
12:6030959:G:A	50	100	1	0.2104
12:6031006:A:G	50	100	1	0.2104
12:6031018:G:A	50	100	0.9	0.3404
12:6031718:C:G	50	100	1	0.04248
12:6031785:G:A	50	100	0.99	0.1587
12:6032204:G:A	49	100	0.99	0.2102
12:6032253:G:A	50	98	0.99	0.2102
12:6032265:C:T	50	98	0.99	0.2102
12:6032283:G:A	49	100	0.99	0.3008
12:6032322:A:G	50	96	0.99	0.2101
12:6032366:A:G	50	92	0.98	0.2092
12:6032367:T:C	50	92	0.98	0.2001
12:6032405:T:C	49	91.8	0.99	0.2004
12:6032422:G:T	50	92	0.97	0.1934
12:6032468:T:C	50	100	0.97	0.1948
12:6032495:G:A	50	98	0.98	0.1986
12:6032499:G:A	50	98	0.97	0.1997
12:6032538:C:T	49	100	1	0.01797
12:6032625:G:A	50	100	0.99	0.4334
12:6032830:G:A	50	100	0.99	0.2102
12:6032888:G:A	50	98	0.99	0.1603
12:6032987:T:C	50	100	0.99	0.1594
12:6033039:C:T	50	100	0.85	0.04139
12:6033049:T:C	50	100	0.99	0.01198
12:6033182:A:G	50	100	0.99	0.2019
12:6033193:G:A	50	100	0.99	0.2019
12:6033197:T:C	50	100	0.99	0.2106
12:6033236:G:A	50	100	0.85	0.02814
12:6033512:C:T	50	100	0.99	0.2104
12:6033584:G:A	50	96	0.87	0.1607
12:6033641:C:T	50	100	0.99	0.0906
12:6033675:C:G	50	100	0.99	0.1594
12:6034043:G:A	50	100	1	0.01779
12:6034190:T:C	50	100	0.99	0.06972
12:6034372:G:A	50	100	0.99	0.01471
12:6034621:C:A	50	100	1	0.04212
12:6034818:T:C	50	100	0.98	0.0659
12:6034972:G:A	50	100	0.97	0.1549
12:6034974:G:A	50	100	0.98	0.01162
12:6034998:T:C	50	100	0.99	0.07008
12:6035003:T:G	50	100	0.99	0.07008
12:6035159:A:G	50	100	0.99	0.2068
12:6035354:T:C	50	100	0.98	0.1324
12:6035398:T:G	50	100	1	0.01779
12:6035731:C:T	50	100	0.99	0.2787
12:6035943:A:T	50	100	0.99	0.2787
12:6036019:A:G	50	100	0.93	0.01452
12:6036059:A:G	50	100	1	0.07044
12:6036363:G:A	50	100	0.99	0.2357
12:6036483:A:T	50	100	1	0.03976
12:6036640:G:A	50	100	0.99	0.01943
12:6036782:G:A	50	100	0.98	0.3468
12:6036965:G:A	50	100	1	0.01943
12:6036983:T:C	50	100	0.99	0.2346
12:6037317:C:T	50	100	1	0.2346
12:6037341:T:C	50	100	1	0.2346
12:6037464:G:C	50	100	1	0.2749
12:6037473:C:T	50	100	0.99	0.01107
12:6037677:T:C	50	100	0.99	0.1316
12:6037842:C:G	50	100	0.99	0.167
12:6037848:C:T	50	100	0.98	0.2433
12:6037890:G:A	50	100	0.99	0.2433
12:6037944:T:C	50	100	0.99	0.2021
12:6037953:T:C	50	100	0.99	0.2438
12:6038255:C:G	50	100	0.84	0.03141
12:6038445:C:T	50	100	0.99	0.2436
12:6038620:T:C	50	100	0.99	0.1765
12:6038839:T:C	50	100	0.98	0.06518
12:6039064:A:G	50	100	0.97	0.2823
12:6039143:G:C	50	100	0.97	0.301
12:6039160:A:G	50	100	0.97	0.2821
12:6039389:A:G	50	100	0.99	0.1336
12:6039508:G:A	50	100	0.96	0.2095
12:6040000:A:G	50	100	1	0.01779
12:6040118:T:C	50	98	0.95	0.06155
12:6040334:G:A	50	100	0.96	0.02578
12:6040540:G:A	50	100	0.97	0.299
12:6040572:T:G	50	100	0.95	0.1973
12:6040633:G:A	50	94	0.86	0.3237
12:6040879:A:C	50	98	0.72	0.01452
12:6040900:C:T	50	98	0.95	0.03849
12:6041318:T:G	50	100	0.95	0.03159
12:6041321:T:C	50	100	0.93	0.03867
12:6041440:T:A	50	100	0.88	0.04375
12:6041441:T:A	50	100	0.92	0.1881
12:6041472:G:A	50	100	1	0.01707
12:6041480:G:A	50	100	1	0.01688
12:6041592:G:A	50	100	0.98	0.09804
12:6041598:G:A	50	100	0.98	0.09804
12:6041658:G:A	50	100	0.98	0.09804
12:6041735:C:T	50	100	0.94	0.03849
12:6042200:T:A	50	100	0.97	0.03849
12:6042356:G:A	50	100	0.98	0.03831
12:6042378:A:G	50	100	0.85	0.01961
12:6042412:T:C	50	100	0.98	0.03831
12:6042431:G:A	50	100	0.98	0.1567
12:6042487:A:G	50	100	0.98	0.03831
12:6042504:C:G	50	100	0.98	0.301
12:6042572:G:A	50	100	0.96	0.0541
12:6042680:T:C	50	100	0.98	0.03849
12:6042707:C:T	50	100	0.99	0.4637
12:6042712:T:C	50	100	0.98	0.03849
12:6042736:C:T	50	100	0.98	0.03849
12:6042738:G:A	50	100	0.98	0.03849
12:6042940:G:A	50	100	0.98	0.03849
12:6043113:T:C	50	100	0.99	0.03849
12:6043477:A:C	50	100	0.76	0.01906
12:6043489:T:C	50	100	1	0.03867
12:6043561:G:A	50	100	0.99	0.3473
12:6043688:C:T	50	100	1	0.03867
12:6043733:G:A	50	100	1	0.03867
12:6043810:G:A	50	98	0.99	0.466
12:6044098:C:G	50	98	0.67	0.06463
12:6044177:G:A	50	100	1	0.03867
12:6044185:T:C	50	100	1	0.0118
12:6044220:C:G	50	100	1	0.03867
12:6044348:A:G	50	100	0.99	0.3473
12:6044368:T:C	50	100	0.99	0.3473
12:6044493:G:T	50	100	0.99	0.4463
12:6044572:A:G	49	100	0.99	0.3475
12:6044573:C:T	49	100	0.99	0.3475
12:6044584:A:G	50	100	1	0.06863
12:6044801:T:A	50	100	0.99	0.3473
12:6044806:A:T	50	100	1	0.01198
12:6044848:T:C	50	100	1	0.02487
12:6044913:G:A	50	100	1	0.03867
12:6045040:T:C	50	100	1	0.1178
12:6045303:A:G	50	100	0.99	0.3473
12:6045432:A:T	50	100	1	0.01126
12:6045504:A:G	50	100	1	0.06863
12:6046052:G:A	50	100	1	0.09786
12:6046178:T:G	49	100	1	0.03849
12:6046362:G:T	50	100	1	0.02941
12:6046784:C:T	50	100	1	0.05664
12:6046980:G:A	50	100	1	0.02977
12:6047311:C:T	50	100	1	0.1104
12:6047469:A:G	50	100	0.98	0.11
12:6047780:T:C	50	100	1	0.02306
12:6048228:T:C	50	100	0.99	0.3457
12:6048237:G:A	50	98	0.99	0.02052
12:6048485:C:T	50	100	1	0.03831
12:6048610:A:G	50	100	1	0.1216
12:6048822:A:G	50	100	0.99	0.09822
12:6048856:G:A	50	100	0.99	0.0984
12:6049696:C:T	50	100	1	0.03141
12:6049879:C:T	50	100	0.99	0.09822
12:6050371:A:G	50	100	0.98	0.09786
12:6050725:C:T	50	100	0.9	0.01053
12:6050776:C:T	50	100	0.99	0.0207
12:6050875:A:G	50	100	0.99	0.03849
12:6050879:C:T	50	100	0.98	0.4029
12:6050908:T:C	50	100	0.98	0.3983
12:6050980:T:C	50	100	0.98	0.1817
12:6051018:A:G	50	100	0.86	0.01489
12:6051034:T:C	50	100	0.99	0.02977
12:6051056:G:A	50	100	0.98	0.2177
12:6051315:A:G	50	100	0.99	0.1057
12:6051448:C:T	50	98	0.96	0.3402
12:6051526:G:A	50	100	0.98	0.4176
12:6051577:C:T	50	100	0.98	0.4662
12:6051578:A:G	50	100	0.98	0.1643
12:6051652:C:T	50	100	0.96	0.1294
12:6051837:C:A	50	96	0.97	0.2092
12:6051838:C:T	50	96	0.97	0.2092
12:6052012:G:A	50	100	0.99	0.01107
12:6053009:T:C	50	98	0.94	0.1879
12:6053495:G:A	50	98	0.96	0.07516
12:6053588:A:G	50	98	0.93	0.1037
12:6053686:T:C	50	98	0.95	0.1011
12:6053863:C:G	50	100	0.87	0.03395
12:6053879:G:A	50	98	0.92	0.183
12:6054063:C:T	50	98	0.9	0.03322
12:6054212:T:C	50	96	0.87	0.1934
12:6054302:G:C	50	98	0.92	0.04176
12:6054478:G:A	50	98	0.93	0.3085
12:6054539:A:T	50	98	0.93	0.3175
12:6054660:C:T	50	94	0.93	0.3117
12:6055176:G:C	50	98	0.89	0.01162
12:6055289:C:T	50	96	0.94	0.3586
12:6055418:C:A	50	98	0.9	0.1124
12:6055457:C:G	50	98	0.92	0.1897
12:6055953:T:C	50	100	0.66	0.01561
12:6056211:C:T	50	98	0.94	0.2404
12:6056363:T:C	50	98	0.95	0.07553
12:6056648:C:G	50	100	0.94	0.1984
12:6056809:C:T	50	98	0.94	0.0817
12:6056833:G:A	50	100	0.89	0.05211
12:6056842:A:T	50	100	0.95	0.0256
12:6057008:G:A	50	100	0.96	0.0256
12:6057289:G:A	50	100	0.89	0.04139
12:6057339:C:T	47	95.7	0.94	0.06863
12:6057543:G:T	49	100	0.94	0.08333
12:6057552:G:T	49	100	0.93	0.08315
12:6057651:C:T	50	100	1	0.01779
12:6057725:G:C	50	100	0.94	0.08351
12:6057952:C:T	50	100	0.88	0.04085
12:6058030:A:G	50	100	0.94	0.3689
12:6058456:C:G	50	100	0.97	0.03413
12:6058490:C:T	50	100	0.97	0.03413
12:6058590:C:G	50	100	0.93	0.02342
12:6058664:C:T	50	100	0.97	0.02197
12:6058959:C:A	50	100	0.75	0.0354
12:6059572:G:A	50	100	0.99	0.01761
12:6059668:A:C	50	98	0.96	0.26
12:6059861:T:C	50	100	0.94	0.2106
12:6060032:T:C	50	100	0.95	0.2683
12:6060053:T:C	50	100	0.94	0.08787
12:6060084:A:C	50	100	0.9	0.02669
12:6060157:T:G	50	98	0.94	0.1242
12:6060277:G:A	50	100	0.95	0.2689
12:6060328:C:T	50	100	0.98	0.01816
12:6060356:T:C	50	100	0.97	0.1663
12:6060380:G:A	50	100	0.97	0.1661
12:6060512:C:T	50	100	0.78	0.03613
12:6060567:T:C	50	98	0.94	0.4938
12:6061133:G:A	50	100	0.98	0.1654
12:6061147:G:A	50	100	0.84	0.0276
12:6061320:G:T	50	100	0.98	0.165
12:6061373:T:C	50	100	0.91	0.0138
12:6061464:A:G	50	100	0.91	0.0138
12:6061479:A:G	50	100	0.83	0.04049
12:6061524:C:G	50	98	0.92	0.1275
12:6061630:A:G	50	100	0.98	0.165
12:6061631:T:C	50	100	0.98	0.165
12:6061785:G:A	49	100	0.94	0.122
12:6061786:C:T	49	100	0.94	0.122
12:6062099:T:C	50	100	0.96	0.1645
12:6062336:T:G	50	90	0.86	0.4497
12:6062526:A:G	50	100	0.88	0.1354
12:6063036:T:C	50	82	0.75	0.4165
12:6063182:C:A	50	86	0.66	0.2847
12:6063227:T:C	50	88	0.65	0.3607
12:6064267:C:T	50	100	0.9	0.08025
12:6064624:A:C	50	100	0.92	0.0158
12:6064931:G:A	50	100	0.83	0.02324
12:6065108:C:T	50	100	0.98	0.01707
12:6065248:T:G	50	100	0.92	0.2259
12:6065257:T:A	50	100	0.92	0.2141
12:6065563:G:A	50	100	0.9	0.07898
12:6066413:T:G	50	94	0.87	0.3339
12:6066566:G:A	49	100	0.9	0.03304
12:6066859:A:C	50	92	0.86	0.4205
12:6068513:G:A	50	98	0.94	0.1365
12:6068577:C:T	50	100	0.97	0.06354
12:6068637:T:C	50	100	0.84	0.0216
12:6068701:T:C	50	100	0.93	0.03304
12:6068835:C:T	49	98	0.94	0.07208
12:6068868:A:G	49	95.9	0.97	0.03431
12:6068943:A:G	50	100	0.98	0.06427
12:6068960:G:A	50	100	0.91	0.061
12:6069119:A:G	50	100	0.97	0.2952
12:6070301:C:T	50	98	0.96	0.216
12:6070857:C:T	50	100	1	0.08115
12:6070905:C:G	50	100	1	0.01707
12:6071022:C:T	50	100	0.95	0.03304
12:6071416:A:T	50	98	0.96	0.1552
12:6071498:T:C	50	100	1	0.06445
12:6071752:C:T	50	100	0.95	0.03304
12:6071998:G:T	50	100	1	0.06463
12:6072469:G:A	50	98	0.96	0.138
12:6073068:G:T	50	100	0.98	0.3077
12:6073156:C:T	50	100	1	0.0167
12:6073243:C:A	50	100	0.99	0.03068
12:6073662:A:T	50	100	0.94	0.1667
12:6074015:T:C	50	100	0.97	0.3172
12:6074067:A:G	50	100	1	0.0167
12:6074356:C:T	50	100	0.96	0.0305
12:6075863:G:C	50	94	0.91	0.1707
12:6075913:G:C	50	100	0.79	0.01325
12:6076071:T:G	50	100	0.67	0.01198
12:6076143:C:G	50	100	0.94	0.1363
12:6076725:C:T	50	94	0.85	0.3164
12:6076844:C:T	50	100	0.96	0.1227
12:6076950:T:C	50	98	0.88	0.4995
12:6077327:G:A	50	100	0.9	0.02397
12:6077501:A:G	50	90	0.87	0.4867
12:6077511:C:A	50	92	0.88	0.4889
12:6077641:T:C	50	94	0.87	0.1394
12:6077814:C:T	50	100	0.99	0.01652
12:6078066:T:C	50	94	0.89	0.1431
12:6078169:A:G	50	100	0.91	0.01307
12:6078222:T:C	50	100	1	0.01489
12:6078472:G:A	50	100	0.94	0.02633
12:6078499:G:T	50	98	0.85	0.2571
12:6078795:G:A	50	100	1	0.01652
12:6079329:A:G	50	100	0.94	0.06463
12:6079432:C:G	50	98	0.91	0.06373
12:6079479:G:A	50	98	0.89	0.01344
12:6080362:G:T	50	100	0.98	0.01471
12:6080758:A:G	50	100	0.93	0.07825
12:6081030:G:A	50	100	0.99	0.02088
12:6081339:G:T	50	100	0.92	0.4639
12:6081363:C:T	50	98	0.94	0.1182
12:6081703:G:A	50	98	0.82	0.01107
12:6081838:G:A	50	100	0.96	0.01688
12:6081990:G:A	50	100	0.99	0.01961
12:6082438:G:A	50	100	0.9	0.01271
12:6082860:A:G	50	98	0.81	0.01126
12:6083469:G:A	50	100	0.98	0.09332
12:6083720:A:G	50	96	0.98	0.2636
12:6083721:C:T	50	98	0.98	0.1311
12:6083930:C:T	50	96	0.98	0.2638
12:6084274:T:G	50	100	0.96	0.02633
12:6084371:C:G	50	96	0.98	0.2634
12:6084547:G:A	50	100	0.98	0.09168
12:6085017:T:A	50	96	0.97	0.3548
12:6085077:C:G	50	96	0.98	0.262
12:6085173:C:T	50	100	0.96	0.0167
12:6085340:G:A	50	98	0.89	0.0118
12:6085413:G:C	50	96	0.97	0.2554
12:6085419:T:A	50	96	0.97	0.2553
12:6085420:C:G	50	96	0.97	0.2553
12:6085489:T:C	50	100	0.94	0.3204
12:6085491:G:C	50	100	0.96	0.0906
12:6085603:T:A	50	98	0.98	0.1536
12:6085650:A:G	49	98	0.98	0.1549
12:6085825:T:C	50	98	0.95	0.1935
12:6085900:T:A	50	94	0.78	0.1068
12:6086142:C:T	50	98	0.99	0.1545
12:6086202:G:A	50	98	0.99	0.1545
12:6086231:C:G	50	98	0.99	0.1545
12:6086361:T:C	50	98	0.99	0.1547
12:6086509:T:G	50	98	0.98	0.1547
12:6086544:A:T	50	98	0.98	0.1543
12:6086830:C:T	50	98	0.97	0.1543
12:6087017:C:A	50	98	0.98	0.1545
12:6087134:A:G	50	98	0.97	0.1532
12:6087135:G:C	50	100	0.98	0.01634
12:6087148:T:C	50	98	0.97	0.1532
12:6087247:A:G	50	98	0.98	0.1527
12:6087278:A:C	50	98	0.97	0.1525
12:6087354:C:A	50	100	0.98	0.01616
12:6087376:T:G	50	92	0.94	0.4085
12:6087416:T:A	50	98	0.97	0.1514
12:6087419:T:C	49	98	0.97	0.1514
12:6087443:T:C	49	98	0.97	0.15
12:6087445:G:A	49	98	0.96	0.1498
12:6087483:C:G	50	100	0.98	0.02669
12:6087538:T:G	50	96	0.98	0.01634
12:6087544:G:T	50	80	0.97	0.1512
12:6087560:C:T	48	81.2	0.96	0.1512
12:6087566:T:C	49	79.6	0.97	0.1512
12:6087655:C:T	50	100	0.98	0.02669
12:6087659:T:C	50	96	0.98	0.1512
12:6087666:G:A	50	100	1	0.01598
12:6087899:A:G	50	100	0.97	0.01325
12:6087984:A:T	50	100	1	0.02233
12:6088134:T:C	50	100	1	0.02269
12:6088268:G:C	50	100	0.98	0.01616
12:6088302:A:C	50	96	0.96	0.2658
12:6088323:T:G	50	100	1	0.02288
12:6088406:G:A	50	100	0.95	0.09096
12:6088407:A:G	50	100	0.99	0.01598
12:6088469:A:G	50	100	1	0.02269
12:6088507:G:A	47	100	0.98	0.01616
12:6088869:G:A	50	94	0.76	0.02578
12:6088947:C:A	50	100	0.99	0.03395
12:6089065:A:G	50	96	0.96	0.4539
12:6089075:C:T	50	96	0.96	0.4374
12:6089081:C:T	50	96	0.95	0.4374
12:6089098:C:T	50	100	0.97	0.01997
12:6089412:A:G	50	100	0.98	0.02415
12:6089557:C:T	50	98	0.95	0.4537
12:6089774:C:G	50	94	0.92	0.2683
12:6089912:G:C	50	100	0.93	0.3177
12:6090201:C:T	50	98	0.71	0.03159
12:6090248:T:C	50	96	0.97	0.2662
12:6090588:G:A	50	100	0.97	0.1245
12:6090973:C:G	50	100	0.99	0.1225
12:6091277:C:T	50	100	0.93	0.3143
12:6091289:T:G	50	100	0.91	0.02524
12:6091436:T:A	50	100	0.99	0.1225
12:6091657:A:C	50	98	0.98	0.1334
12:6091824:C:T	50	98	0.96	0.108
12:6091887:G:A	50	98	0.98	0.112
12:6092028:A:G	50	98	0.96	0.2763
12:6092324:A:T	50	100	0.99	0.1215
12:6092519:C:G	50	82	0.9	0.2723
12:6092539:G:A	50	100	0.77	0.01216
12:6092542:C:T	49	93.9	0.99	0.1215
12:6092544:T:C	49	93.9	0.99	0.1209
12:6092603:T:G	40	100	0.97	0.122
12:6092607:G:T	34	82.4	0.64	0.01144
12:6092636:T:A	45	95.6	0.63	0.01452
12:6092883:G:A	50	98	0.95	0.4504
12:6093078:T:C	50	100	0.99	0.1215
12:6093296:A:G	50	98	0.93	0.4463
12:6093377:C:T	50	100	0.99	0.1213
12:6093438:A:G	50	100	0.99	0.1216
12:6093442:G:A	50	98	0.93	0.4288
12:6093652:A:G	50	100	0.99	0.1273
12:6093693:G:A	50	100	0.99	0.1198
12:6093989:T:C	50	100	0.98	0.1086
12:6094290:A:G	50	100	0.99	0.1138
12:6094314:A:G	50	100	0.99	0.1138
12:6094367:G:T	50	100	0.99	0.1138
12:6094384:C:T	50	100	0.92	0.0797
12:6094508:G:C	50	98	0.99	0.1233
12:6094806:A:G	50	96	0.99	0.1229
12:6094945:C:A	50	100	0.92	0.04339
12:6094946:C:G	50	100	0.92	0.04339
12:6095034:G:A	50	98	0.87	0.1071
12:6095216:G:T	50	100	0.98	0.1225
12:6095272:A:G	50	100	0.99	0.1227
12:6095449:T:G	50	100	0.99	0.1227
12:6095919:C:A	50	100	0.99	0.122
12:6095938:C:G	50	100	0.99	0.1242
12:6096154:T:C	50	96	0.9	0.1037
12:6096920:G:A	50	94	0.74	0.02542
12:6097150:G:C	50	98	0.99	0.09695
12:6097239:A:G	50	100	0.94	0.02015
12:6097377:C:G	50	96	0.99	0.09659
12:6097524:T:C	50	100	0.97	0.02778
12:6098215:T:C	50	100	0.8	0.01035
12:6098512:T:C	50	98	0.98	0.1033
12:6098545:G:A	50	98	0.95	0.09768
12:6098567:G:A	50	98	0.98	0.1033
12:6099270:G:A	50	100	0.9	0.06808
12:6099452:T:C	50	100	0.98	0.1037
12:6099475:A:G	50	98	0.95	0.01943
12:6099480:C:A	50	98	0.95	0.01943
12:6099516:A:G	50	100	0.98	0.1037
12:6099529:C:T	50	100	0.96	0.1538
12:6099621:G:A	50	100	0.98	0.1035
12:6099839:C:T	50	100	0.89	0.01652
12:6099950:C:T	50	100	0.98	0.114
12:6100078:T:C	50	96	0.97	0.1035
12:6100445:G:A	48	85.4	0.97	0.1029
12:6100513:C:T	49	98	0.97	0.1029
12:6100608:T:C	50	98	0.83	0.106
12:6100710:G:C	50	98	0.82	0.3206
12:6101113:C:G	50	100	0.95	0.1035
12:6101319:A:C	50	100	0.95	0.1038
12:6101603:C:T	50	100	0.9	0.02741
12:6101700:C:T	50	100	0.95	0.1162
12:6101707:C:T	50	100	0.96	0.1033
12:6101922:C:A	50	100	0.95	0.1026
12:6102278:A:C	50	100	0.94	0.1031
12:6102723:G:A	50	98	0.87	0.02687
12:6103344:A:G	50	94	0.88	0.07879
12:6103392:G:A	48	97.9	0.69	0.01235
12:6103406:G:A	44	81.8	0.62	0.1026
12:6103411:C:T	46	95.7	0.62	0.02142
12:6103422:G:A	46	80.4	0.75	0.1171
12:6104674:G:A	50	94	0.85	0.08279
12:6105281:T:C	50	98	0.61	0.01362
12:6105789:C:T	50	100	0.96	0.01071
12:6106062:G:A	50	98	0.88	0.108
12:6106468:A:G	50	98	0.85	0.2716
12:6107118:C:A	50	100	0.98	0.01053
12:6107668:A:T	50	96	0.84	0.07353
12:6107670:A:T	50	94	0.85	0.2988
12:6107849:G:A	50	100	0.94	0.03486
12:6107938:T:G	50	98	0.93	0.1639
12:6108334:T:C	49	100	0.87	0.04031
12:6108336:C:T	50	94	0.86	0.04012
12:6108348:C:T	50	98	0.91	0.05592
12:6108752:G:A	50	96	0.92	0.4602
12:6108937:C:T	50	98	0.92	0.3526
12:6108964:G:A	50	100	0.97	0.01924
12:6109002:C:G	50	100	0.9	0.02179
12:6109037:A:G	50	100	0.9	0.02179
12:6109266:T:C	49	100	0.97	0.0423
12:6109712:A:G	50	100	0.96	0.1422
12:6110821:A:C	50	100	0.99	0.01053
12:6111379:C:T	50	100	0.98	0.04248
12:6111562:A:G	50	100	0.98	0.01906
12:6111609:G:A	50	96	0.96	0.3912
12:6111914:C:T	50	100	0.98	0.04285
12:6111934:G:A	50	100	0.98	0.01906
12:6112232:C:A	50	100	0.71	0.01816
12:6112233:T:G	50	100	0.72	0.01816
12:6112267:A:G	50	100	0.99	0.08134
12:6112682:G:T	50	100	0.76	0.01943
12:6112707:T:C	50	100	0.97	0.03268
12:6112921:C:A	50	96	0.97	0.3517
12:6113425:G:A	50	100	0.98	0.02215
12:6113449:C:T	50	100	0.97	0.02342
12:6113516:G:A	49	100	0.97	0.04085
12:6114497:G:C	50	100	1	0.03631
12:6114600:G:T	50	98	0.98	0.06427
12:6114748:T:C	50	98	0.97	0.4234
12:6115076:G:A	50	100	0.98	0.02469
12:6115854:G:A	50	100	0.98	0.02469
12:6115965:C:T	50	98	0.99	0.3745
12:6116076:C:G	50	100	0.79	0.01035
12:6116765:G:A	50	98	0.87	0.04466
12:6116790:G:A	50	100	0.96	0.01253
12:6116866:C:T	50	100	0.84	0.01071
12:6116916:A:G	50	100	0.98	0.01761
12:6117135:T:A	50	98	1	0.3618
12:6117333:C:G	50	100	1	0.01126
12:6117381:T:A	50	100	0.99	0.4869
12:6117810:C:T	50	100	0.99	0.3951
12:6118464:A:C	50	100	0.99	0.447
12:6118683:G:A	50	100	0.99	0.362
12:6118753:G:A	50	100	1	0.3633
12:6118951:G:A	50	98	1	0.362
12:6119253:C:T	50	100	1	0.4867
12:6119258:G:A	50	100	1	0.3635
12:6119723:G:T	50	100	1	0.4867
12:6120405:C:T	50	100	0.87	0.02542
12:6121122:A:G	50	100	0.75	0.01035
12:6121384:C:A	50	100	0.98	0.03431
12:6121657:A:G	50	100	0.99	0.4866
12:6121737:C:T	50	100	0.99	0.3691
12:6121804:G:A	50	100	0.98	0.03177
12:6121856:A:G	50	100	0.99	0.4098
12:6121963:A:G	50	100	0.98	0.03431
12:6122386:C:A	50	100	0.99	0.3626
12:6123260:G:A	50	100	0.99	0.3626
12:6125373:C:G	50	100	0.94	0.02832
12:6125524:A:C	50	100	1	0.0276
12:6125718:G:A	50	100	0.81	0.01525
12:6125723:C:T	50	100	0.99	0.4045
12:6125811:T:C	50	100	0.98	0.0345
12:6125857:T:C	50	100	0.99	0.4045
12:6125905:G:A	50	100	0.99	0.4025
12:6125927:G:A	50	100	1	0.02778
12:6126267:A:G	49	100	0.98	0.1456
12:6126463:G:C	50	100	0.97	0.02796
12:6126464:C:G	49	100	0.96	0.4061
12:6126483:T:C	50	100	0.95	0.1452
12:6126489:A:G	50	100	0.88	0.03903
12:6126504:C:T	50	100	0.96	0.1452
12:6126560:T:C	50	100	0.98	0.1456
12:6126667:T:A	50	100	0.98	0.1454
12:6126843:C:T	50	100	0.98	0.1167
12:6126859:A:G	50	100	0.98	0.1454
12:6127244:C:T	50	100	0.98	0.1153
12:6127367:C:T	50	100	0.94	0.02269
12:6127472:A:T	50	100	0.98	0.1442
12:6127575:C:T	50	100	0.98	0.1599
12:6127646:T:C	50	100	0.98	0.1672
12:6127991:T:G	50	100	0.99	0.4826
12:6128082:C:T	50	100	0.98	0.05011
12:6128171:A:G	50	100	0.99	0.01688
12:6128250:A:G	50	98	0.95	0.03686
12:6128353:G:A	50	98	0.94	0.02288
12:6128492:A:G	50	100	0.97	0.1362
12:6128639:C:G	50	100	0.95	0.03758
12:6128642:A:G	50	100	0.95	0.03758
12:6129171:C:A	50	96	0.93	0.2634
12:6129313:C:T	50	100	0.99	0.4334
12:6129427:C:T	50	98	0.99	0.4121
12:6129655:C:G	50	100	0.98	0.06954
12:6129699:G:A	50	100	1	0.01216
12:6129851:T:A	50	100	1	0.3974
12:6130213:G:C	50	100	0.95	0.0285
12:6130354:T:C	50	100	1	0.01216
12:6130438:A:G	50	100	0.98	0.0158
12:6130510:T:C	50	100	0.82	0.01216
12:6130553:G:A	50	100	0.97	0.09622
12:6130555:T:G	50	100	0.98	0.4766
12:6130644:G:A	50	100	0.98	0.09386
12:6130796:T:C	50	100	1	0.01216
12:6130884:T:C	50	100	0.99	0.4768
12:6131492:A:G	50	100	1	0.01198
12:6131549:C:A	50	100	1	0.01198
12:6132280:G:A	49	100	0.97	0.4768
12:6132353:G:A	50	100	0.99	0.09205
12:6132541:T:C	50	98	0.97	0.4294
12:6132872:T:C	50	100	0.96	0.03595
12:6133074:G:A	50	100	0.98	0.372
12:6133093:G:T	50	100	0.97	0.4314
12:6133582:G:A	50	100	0.99	0.09205
12:6133623:A:G	50	100	0.99	0.09205
12:6133639:G:A	50	100	1	0.01216
12:6133726:T:C	50	100	0.98	0.3678
12:6133760:C:T	50	100	0.97	0.04648
12:6133856:A:G	50	100	1	0.01216
12:6133934:T:G	50	100	0.98	0.43120000000000003
12:6133997:G:C	50	100	0.98	0.3718
12:6134040:G:A	50	100	1	0.01216
12:6134127:C:T	49	100	0.67	0.01688
12:6134150:G:A	50	100	1	0.01216
12:6134450:T:C	50	100	0.98	0.4316
12:6134703:A:C	50	100	0.98	0.43120000000000003
12:6134743:T:C	50	100	0.98	0.4332
12:6134838:G:C	50	100	0.99	0.03577
12:6134991:C:T	50	100	0.99	0.06754
12:6135180:C:A	50	100	0.99	0.03595
12:6135368:C:G	50	100	1	0.01216
12:6135578:A:G	50	100	0.98	0.4314
12:6135623:A:C	50	100	0.99	0.03577
12:6136453:C:T	50	100	0.98	0.4773
12:6136532:A:G	50	100	0.98	0.4424
12:6136771:C:T	50	100	1	0.05628
12:6137086:C:T	50	100	0.99	0.04993
12:6137280:T:A	50	100	0.98	0.3706
12:6137411:G:A	50	100	1	0.0561
12:6137619:C:A	50	100	1	0.01144
12:6137675:C:T	50	100	0.98	0.3589
12:6138398:C:T	45	100	1	0.07407
12:6139334:C:T	50	100	0.97	0.02233
12:6139374:T:C	49	93.9	1	0.4167
12:6139419:A:G	50	100	1	0.4363
12:6139696:G:A	50	100	1	0.06518
12:6139711:G:A	50	100	1	0.1692
12:6139809:G:A	50	100	1	0.05646
12:6139817:A:G	50	100	0.88	0.04793
12:6139993:C:G	50	100	1	0.1603
12:6140130:G:A	50	100	1	0.1603
12:6140328:C:T	50	100	1	0.05338
12:6140475:G:A	50	100	1	0.03486
12:6140484:C:T	50	100	1	0.1572
12:6140494:G:T	50	100	1	0.1572
12:6140511:A:G	50	100	1	0.1572
12:6140660:A:G	50	100	1	0.1572
12:6140722:C:T	50	100	1	0.01035
12:6140830:T:C	50	100	1	0.1574
12:6141036:G:A	50	100	0.99	0.1576
12:6141118:A:G	50	100	0.9	0.03994
12:6141340:T:C	50	100	1	0.01053
12:6141366:A:G	50	100	1	0.03922
12:6141452:T:G	50	100	0.99	0.1574
12:6141521:T:C	50	100	1	0.1574
12:6141666:G:A	50	100	1	0.08769
12:6142187:G:A	50	100	1	0.1037
12:6142384:C:G	50	100	1	0.3938
12:6142496:C:T	50	100	0.96	0.05338
12:6142624:A:T	50	100	1	0.1576
12:6142953:T:G	50	100	1	0.03486
12:6143011:C:T	50	100	1	0.02233
12:6143020:A:G	50	100	0.99	0.439
12:6143042:T:G	50	100	1	0.3936
12:6143047:T:G	50	100	1	0.4508
12:6143106:G:A	50	100	1	0.4508
12:6143254:A:G	50	98	1	0.08733
12:6143452:A:G	50	98	1	0.4757
12:6143578:T:C	46	100	0.96	0.0699
12:6143726:A:G	50	100	1	0.03486
12:6143738:C:T	50	98	0.79	0.07244
12:6143770:C:T	50	100	1	0.1022
12:6143795:C:T	50	100	0.99	0.3853
12:6143858:C:T	50	100	0.98	0.03577
12:6143942:C:T	50	100	0.97	0.01852
12:6143995:G:A	50	100	0.99	0.4348
12:6144041:G:A	50	100	0.93	0.0187
12:6144446:G:A	50	98	1	0.02342
12:6144564:G:A	50	100	0.88	0.01616
12:6144792:T:C	50	100	1	0.0748
12:6144982:G:A	49	100	1	0.02342
12:6145154:C:T	50	100	1	0.0236
12:6145414:C:T	49	100	0.7	0.02505
12:6145761:A:G	50	100	0.99	0.04484
12:6145814:G:C	50	100	1	0.02378
12:6146201:A:G	50	100	1	0.07371
12:6146259:A:G	50	100	0.98	0.3751
12:6146696:T:C	50	100	1	0.0158
12:6146923:C:T	50	100	1	0.0236
12:6146960:A:G	50	100	1	0.08297
12:6147738:C:T	50	100	1	0.04267
12:6147780:G:T	50	100	1	0.04267
12:6148017:C:A	50	98	1	0.01289
12:6148023:T:C	50	100	0.98	0.3789
12:6148300:C:T	50	100	1	0.07861
12:6148316:C:T	50	100	0.97	0.02796
12:6148533:C:A	50	100	1	0.04267
12:6148807:A:G	50	100	1	0.065
12:6148982:T:C	50	100	1	0.04248
12:6149112:C:G	50	100	1	0.02378
12:6149268:A:G	50	90	0.92	0.4257
12:6149426:G:A	50	100	1	0.04702
12:6149472:G:A	50	98	0.98	0.3793
12:6149575:A:G	50	100	0.98	0.427
12:6149578:C:A	50	100	0.98	0.4272
12:6150386:G:A	50	100	0.98	0.4199
12:6151408:A:G	50	100	0.98	0.4118
12:6151417:A:T	50	100	0.86	0.05301
12:6151435:C:T	50	100	0.98	0.4261
12:6151550:C:T	50	98	0.7	0.02433
12:6151560:T:C	50	98	0.7	0.02451
12:6151561:C:T	50	98	0.71	0.02433
12:6151570:G:A	50	100	1	0.4149
12:6152197:C:A	50	100	1	0.02088
12:6152316:T:C	50	100	1	0.368
12:6152434:A:G	50	100	1	0.02378
12:6152704:T:G	50	100	1	0.02378
12:6152750:A:G	50	100	0.84	0.01035
12:6153081:G:A	50	100	1	0.03486
12:6153908:T:A	50	100	1	0.4159
12:6154053:T:A	50	100	1	0.3727
12:6154368:T:C	50	98	0.78	0.02633
12:6154369:C:A	50	98	0.88	0.0158
12:6154542:C:T	50	100	0.99	0.1077
12:6154653:C:A	50	100	1	0.4159
12:6154797:C:A	50	100	1	0.3684
12:6154814:G:C	50	100	1	0.3684
12:6154931:G:A	50	100	1	0.01053
12:6155681:G:A	47	95.7	1	0.4161
12:6155997:G:C	50	100	1	0.4163
12:6156395:G:C	50	100	1	0.02088
12:6156412:T:C	50	100	1	0.4161
12:6156784:C:G	50	100	0.91	0.01616
12:6156900:T:C	50	100	1	0.4519
12:6157144:C:T	50	100	1	0.02324
12:6157154:A:T	50	100	1	0.03468
12:6157367:G:T	50	100	1	0.3735
12:6157737:T:C	50	100	0.91	0.02415
12:6158072:C:G	50	100	0.99	0.4158
12:6158182:C:T	50	100	0.99	0.02197
12:6158901:A:G	50	100	0.99	0.0207
12:6159075:G:A	50	100	1	0.03504
12:6159122:A:G	50	100	0.99	0.4704
12:6159183:C:G	50	100	0.9	0.04902
12:6159567:G:A	50	100	0.92	0.04158
12:6159580:A:C	50	100	0.92	0.04158
12:6159588:C:G	50	100	0.88	0.04158
12:6159599:A:T	50	100	1	0.02505
12:6159601:C:T	50	100	0.94	0.04158
12:6159792:C:T	50	100	0.99	0.4385
12:6160220:A:G	50	100	1	0.02251
12:6160304:G:A	50	100	0.99	0.03123
12:6160353:C:G	50	100	1	0.0345
12:6160440:C:T	50	100	1	0.05592
12:6160496:C:T	50	100	1	0.3341
12:6160562:C:T	50	100	0.99	0.02887
12:6160630:G:A	50	100	0.99	0.02505
12:6161097:G:A	50	100	1	0.02487
12:6161100:C:G	50	100	1	0.06754
12:6161200:C:A	50	100	1	0.02197
12:6161317:C:T	50	100	1	0.07752
12:6161520:T:C	50	100	1	0.07625
12:6161573:G:C	50	100	1	0.06736
12:6161804:T:G	50	100	0.9	0.06227
12:6161816:G:A	50	100	1	0.4693
12:6161937:T:C	50	100	1	0.4292
12:6162088:G:C	50	100	1	0.0345
12:6162142:G:A	50	100	1	0.4935
12:6162569:A:T	50	100	0.99	0.4651
12:6162807:C:T	50	100	0.99	0.3332
12:6163206:T:C	50	100	1	0.3444
12:6163388:C:T	50	100	1	0.09223
12:6163486:G:C	50	98	1	0.4862
12:6163532:G:A	50	100	1	0.3419
12:6163683:C:T	50	100	1	0.3495
12:6164072:G:A	50	100	1	0.342
12:6164155:G:A	50	100	1	0.3422
12:6164326:G:A	50	98	1	0.345
12:6164426:G:A	50	100	1	0.3417
12:6164750:G:A	50	100	1	0.3417
12:6164868:G:A	50	100	1	0.4655
12:6164883:A:C	50	100	1	0.05392
12:6164944:T:C	44	97.7	0.86	0.1017
12:6164946:T:C	47	100	0.92	0.2382
12:6164947:T:C	42	97.6	0.85	0.0984
12:6164949:T:C	47	100	0.92	0.238
12:6164950:T:C	48	100	0.85	0.09895
12:6165186:G:A	50	100	1	0.3417
12:6165412:T:C	50	100	1	0.1718
12:6165946:C:A	50	100	0.97	0.03468
12:6165982:C:T	49	98	1	0.341
12:6165983:G:A	50	100	1	0.0394
12:6166014:G:A	50	100	1	0.02233
12:6166224:A:T	50	98	1	0.3395
12:6166393:T:C	50	100	1	0.01017
12:6166503:T:G	50	98	1	0.3422
12:6166620:T:G	50	100	1	0.05283
12:6166637:A:G	50	98	1	0.3422
12:6166662:A:G	50	98	1	0.3528
12:6166841:G:A	50	100	1	0.01017
12:6166910:G:A	50	98	0.8	0.01089
12:6167065:G:A	50	100	1	0.01017
12:6167216:C:T	50	98	1	0.3393
12:6167224:T:C	50	98	1	0.4252
12:6167367:T:C	50	98	1	0.4252
12:6167474:C:T	50	100	1	0.01017
12:6167610:C:T	50	100	1	0.08969
12:6167678:A:G	50	100	1	0.01017
12:6167792:G:A	50	98	1	0.342
12:6168145:C:T	50	98	1	0.3397
12:6168193:G:A	50	100	1	0.03958
12:6168194:G:C	50	98	1	0.3424
12:6168268:C:T	50	100	0.98	0.08805
12:6168796:C:T	50	98	1	0.3419
12:6168898:G:A	50	100	1	0.05265
12:6169342:T:C	50	100	1	0.01017
12:6169494:C:T	50	100	0.99	0.4214
12:6169495:G:A	50	100	0.99	0.0394
12:6169515:G:A	50	100	0.98	0.0207
12:6169867:G:A	50	94	0.92	0.1523
12:6170343:G:T	50	100	0.98	0.08896
12:6170462:C:T	50	100	0.97	0.1845
12:6170463:G:A	50	100	0.98	0.3493
12:6170724:G:A	50	100	0.98	0.4535
12:6170735:C:A	50	100	0.98	0.1055
12:6170983:T:C	50	98	0.95	0.07879
12:6171051:C:G	50	100	0.86	0.03359
12:6171056:C:T	50	88	0.78	0.124
12:6171057:C:G	50	88	0.78	0.1242
12:6171072:G:A	50	92	0.91	0.3945
12:6171181:G:A	50	96	0.92	0.4472
12:6171192:C:T	50	96	0.92	0.4984
12:6171228:T:C	50	100	0.98	0.01107
12:6171268:A:G	50	96	0.93	0.3453
12:6171302:G:T	50	100	0.86	0.04539
12:6171418:A:G	49	91.8	0.86	0.4138
12:6171490:T:C	50	98	0.92	0.05138
12:6171542:G:C	50	98	0.86	0.03014
12:6171566:C:T	50	92	0.89	0.3172
12:6171821:C:T	50	98	0.89	0.03813
12:6171873:C:T	50	98	0.93	0.2721
12:6171961:C:G	50	98	0.72	0.01852
12:6172295:C:T	50	100	0.98	0.02215
12:6173013:T:A	50	100	0.99	0.02142
12:6173147:G:A	50	98	0.95	0.1972
12:6173262:C:T	50	98	0.96	0.3702
12:6173263:A:G	50	96	0.96	0.3702
12:6174828:G:A	50	100	0.98	0.02923
12:6175134:C:T	49	100	0.92	0.01598
12:6175653:G:T	50	100	0.96	0.03722
12:6175907:G:C	50	98	0.99	0.4642
12:6176225:G:A	50	100	0.98	0.2315
12:6176508:G:A	50	100	0.98	0.2315
12:6176621:C:A	50	100	0.99	0.03885
12:6176637:G:A	50	100	0.97	0.02996
12:6176652:T:C	50	100	0.98	0.2257
12:6176680:A:G	50	100	0.98	0.2317
12:6176701:A:G	50	100	0.99	0.4635
12:6176914:G:C	50	100	0.99	0.4646
12:6176921:G:A	50	100	0.97	0.02996
12:6176945:A:T	50	100	0.98	0.2614
12:6177204:G:T	50	100	0.99	0.4644
12:6177505:G:T	50	100	0.99	0.2259
12:6177625:G:T	50	100	0.99	0.3282
12:6177640:G:T	50	100	0.99	0.06481
12:6178038:G:A	49	100	0.98	0.2413
12:6178262:G:C	50	100	0.97	0.09804
12:6179156:C:T	50	100	0.99	0.4268
12:6179668:C:T	50	100	1	0.4434
12:6179848:C:T	50	96	0.79	0.02705
12:6179901:C:G	50	98	0.99	0.4107
12:6179926:T:C	50	98	0.98	0.4107
12:6179942:C:T	50	98	0.99	0.4109
12:6180053:G:A	50	98	0.98	0.4098
12:6180404:C:T	50	100	0.98	0.279
12:6180530:C:T	50	100	1	0.01416
12:6180596:T:C	50	96	0.98	0.3302
12:6180772:C:T	50	98	0.98	0.2674
12:6181054:C:T	50	100	0.94	0.0167
12:6181093:T:A	50	100	0.99	0.01416
12:6181187:C:G	46	89.1	0.92	0.2251
12:6181193:A:G	49	100	0.91	0.063
12:6181195:C:G	46	84.8	0.92	0.2794
12:6181197:A:G	48	83.3	0.91	0.2781
12:6181199:A:G	49	79.6	0.86	0.2155
12:6181203:G:A	48	81.2	0.88	0.2102
12:6181375:A:G	38	84.2	0.99	0.3123
12:6181389:A:G	46	100	0.99	0.02142
12:6181464:A:G	50	98	0.97	0.3101
12:6181927:G:A	50	100	0.97	0.2367
12:6182141:A:G	50	100	0.98	0.3145
12:6182259:C:G	50	98	0.98	0.3101
12:6182403:C:T	50	100	0.95	0.03958
12:6182439:G:T	50	100	1	0.01416
12:6182726:A:G	50	98	0.99	0.3146
12:6182906:G:C	50	100	0.98	0.4065
12:6183128:A:C	50	100	0.99	0.3137
12:6183295:G:A	50	100	1	0.3146
12:6183409:A:C	50	100	1	0.3141
12:6183525:T:C	50	100	0.98	0.4294
12:6183546:C:T	50	100	1	0.3145
12:6183607:T:C	50	100	1	0.3145
12:6183809:A:G	50	100	1	0.3146
12:6183989:T:C	50	100	0.99	0.4011
12:6183997:G:A	50	100	1	0.3095
12:6184012:G:A	50	100	1	0.0216
12:6184105:C:T	50	100	1	0.3095
12:6184156:T:C	50	100	1	0.3145
12:6184207:G:A	50	100	0.99	0.2958
12:6184308:C:T	50	100	1	0.2959
12:6184313:A:G	50	100	1	0.309
12:6184389:C:T	50	100	0.97	0.0915
12:6184413:A:C	50	100	1	0.3145
12:6184659:T:C	50	100	1	0.3094
12:6184753:G:A	50	100	0.99	0.2974
12:6184907:A:G	50	98	0.97	0.3417
12:6184956:T:C	50	100	0.98	0.01416
12:6185044:T:C	50	100	1	0.3121
12:6185175:C:T	50	100	1	0.04448
12:6185224:A:G	50	98	1	0.3083
12:6185251:C:A	50	98	1	0.3083
12:6185328:C:T	50	98	1	0.3085
12:6185343:A:C	50	98	0.98	0.3163
12:6185344:T:C	50	96	0.97	0.3184
12:6185368:G:A	50	94	0.98	0.309
12:6185422:C:T	50	92	1	0.3085
12:6185433:T:C	50	98	0.94	0.08152
12:6185463:T:C	50	96	1	0.3077
12:6185470:A:G	50	94	0.96	0.3381
12:6185472:T:G	50	98	0.84	0.03014
12:6185531:C:T	50	98	0.99	0.3163
12:6185569:T:C	49	95.9	1	0.3066
12:6185570:G:T	50	100	0.96	0.08261
12:6185585:C:T	50	94	0.98	0.461
12:6186066:C:T	50	100	0.93	0.01253
12:6186448:A:G	50	98	0.99	0.3092
12:6186478:G:A	50	98	1	0.3061
12:6186535:G:A	50	98	1	0.3059
12:6186739:T:C	50	98	1	0.3061
12:6186791:G:C	50	98	1	0.3061
12:6186837:G:A	50	98	1	0.3061
12:6187162:A:G	50	98	1	0.3066
12:6187287:T:C	50	100	0.99	0.01707
12:6187409:G:C	50	98	1	0.3066
12:6187545:G:T	50	100	0.99	0.03086
12:6187759:G:A	50	96	1	0.3072
12:6187890:C:T	50	98	1	0.3076
12:6188095:C:T	50	92	0.78	0.09386
12:6188419:G:A	50	100	0.73	0.03341
12:6188423:G:T	50	98	1	0.3076
12:6188433:T:C	50	98	1	0.3076
12:6188614:C:T	50	100	0.99	0.3079
12:6188697:C:T	50	100	1	0.3077
12:6188805:T:C	50	98	0.86	0.0305
12:6189295:C:T	50	100	0.99	0.01416
12:6189598:A:G	50	100	0.99	0.3076
12:6189618:T:C	50	100	0.99	0.4165
12:6189850:G:A	50	100	0.94	0.01416
12:6189973:C:T	50	100	0.98	0.07879
12:6190026:G:C	50	100	1	0.02487
12:6190241:A:G	50	100	0.98	0.07916
12:6190257:A:C	50	100	0.98	0.3898
12:6190264:G:C	50	98	0.8	0.02015
12:6190282:A:G	50	100	0.97	0.4098
12:6190330:G:A	50	100	0.98	0.07916
12:6190395:A:G	50	100	0.98	0.3987
12:6190647:A:G	50	96	0.98	0.4611
12:6190678:A:C	50	100	1	0.01924
12:6190817:A:G	50	100	0.99	0.3106
12:6190879:C:A	50	100	0.97	0.07843
12:6190945:G:C	50	100	1	0.02433
12:6191040:A:G	50	100	0.99	0.3106
12:6191080:A:G	50	100	0.99	0.4321
12:6191105:C:T	50	100	0.96	0.1683
12:6191135:G:A	50	90	0.92	0.4192
12:6191187:G:A	50	98	0.89	0.09187
12:6191223:T:G	50	96	0.98	0.4615
12:6191806:G:A	50	100	0.99	0.03086
12:6192045:A:G	50	98	0.98	0.01416
12:6192426:C:T	48	89.6	0.96	0.3313
12:6192511:G:A	50	100	0.98	0.01416
12:6192555:G:A	50	100	0.97	0.07789
12:6192655:C:T	50	100	0.93	0.02124
12:6192843:A:G	50	100	0.97	0.4199
12:6193460:T:C	50	100	0.91	0.3057
12:6193587:G:A	50	100	0.83	0.154
12:6193991:T:C	50	98	0.87	0.1955
12:6194216:G:A	50	100	0.84	0.02088
12:6194486:G:A	50	100	0.92	0.01797
12:6194670:C:T	50	98	0.9	0.1901
12:6195169:A:G	50	98	0.91	0.2139
12:6195191:C:T	49	100	0.9	0.1808
12:6196022:C:A	50	100	0.9	0.1836
12:6197165:C:T	50	100	0.85	0.04448
12:6197760:A:C	50	98	0.91	0.2709
12:6198400:C:T	50	98	0.94	0.4459
12:6199114:T:C	50	100	0.91	0.02633
12:6199357:C:T	50	100	0.91	0.1895
12:6199384:G:C	50	98	0.95	0.0236
12:6199413:C:G	50	100	0.84	0.01943
12:6199420:C:A	50	100	0.88	0.0285
12:6199560:A:C	50	100	0.89	0.03468
12:6200256:G:C	47	100	0.76	0.02596
12:6200432:C:T	50	100	0.94	0.163
12:6200729:G:A	50	98	0.96	0.4806
12:6201091:C:T	50	100	0.88	0.07371
12:6201684:A:G	50	100	0.95	0.1636
12:6201898:C:T	50	100	0.83	0.01071
12:6201994:C:T	50	98	0.97	0.4873
12:6202066:A:C	50	100	0.89	0.01797
12:6203149:T:C	50	100	0.95	0.1645
12:6203497:G:A	50	98	0.97	0.4955
12:6203529:T:C	50	100	0.82	0.01162
12:6204095:C:T	50	98	0.93	0.2159
12:6204193:G:T	50	98	0.91	0.04375
12:6204245:A:G	50	98	0.96	0.2453
12:6204282:A:C	50	100	0.94	0.03214
12:6204299:A:G	50	96	0.97	0.4996
12:6204518:T:C	50	100	0.91	0.03177
12:6204765:G:A	50	98	0.9	0.1193
12:6204879:C:T	50	96	0.96	0.2455
12:6205077:T:C	50	98	0.97	0.2527
12:6205501:G:T	50	100	0.95	0.02179
12:6206013:C:A	50	100	0.86	0.04448
12:6206321:C:G	50	100	0.96	0.4898
12:6207165:A:C	50	100	0.8	0.02052
12:6207842:C:T	50	100	0.97	0.498
12:6208148:T:C	50	100	0.97	0.2469
12:6208306:C:T	50	100	0.93	0.01816
12:6210467:C:G	50	100	0.93	0.09223
12:6210578:C:T	50	100	0.95	0.01852
12:6210671:G:A	50	100	0.98	0.4956
12:6211220:C:T	50	100	0.98	0.4947
12:6211226:A:T	50	100	1	0.01834
12:6212696:C:G	50	100	0.98	0.4985
12:6212909:A:G	49	100	0.92	0.02306
12:6213335:A:G	50	100	1	0.01834
12:6213651:T:C	50	100	0.98	0.2453
12:6214035:C:A	50	100	0.94	0.09132
12:6214134:T:A	50	100	0.94	0.104
12:6214227:C:A	50	100	0.94	0.2318
12:6215805:C:T	50	100	0.93	0.02433
12:6215862:A:G	50	100	0.94	0.1213
12:6216416:C:G	50	100	0.97	0.4541
12:6216522:T:C	50	100	0.94	0.1106
12:6216748:C:G	50	98	0.92	0.266
12:6217842:A:G	50	98	0.99	0.26
12:6217872:C:T	50	100	1	0.01707
12:6218083:T:C	50	100	0.98	0.04375
12:6218823:T:C	50	98	0.98	0.2564
12:6218947:T:C	50	100	0.99	0.05792
12:6219154:C:T	50	98	0.98	0.4395
12:6219977:A:T	50	100	0.94	0.1331
12:6220082:G:A	50	100	0.93	0.02505
12:6220629:T:C	50	100	0.96	0.04285
12:6221434:G:A	50	100	1	0.01688
12:6221861:G:A	50	100	1	0.01688
12:6221878:C:G	50	100	0.93	0.01561
12:6222042:C:T	50	100	0.61	0.02179
12:6222321:C:T	50	98	0.98	0.03958
12:6222323:A:T	50	98	0.98	0.03958
12:6222428:A:G	50	100	0.98	0.04539
12:6223032:C:G	50	100	0.98	0.04539
12:6223144:G:C	50	100	0.99	0.4221
12:6223354:C:T	50	100	0.98	0.04666
12:6223598:G:A	50	100	0.97	0.03322
12:6223672:A:G	50	100	0.98	0.1489
12:6223721:G:A	50	100	0.99	0.08932
12:6223744:A:G	50	100	0.99	0.4733
12:6224039:C:T	50	100	0.99	0.106
12:6224546:G:A	50	100	1	0.01598
12:6224705:C:T	50	100	0.97	0.04557
12:6225719:C:T	50	100	1	0.01598
12:6226633:G:A	50	100	1	0.0167
12:6226741:A:G	50	100	1	0.0167
12:6226818:A:G	50	100	1	0.04648
12:6227053:T:C	50	98	0.97	0.1342
12:6227910:G:A	50	100	0.8	0.01906
12:6228014:G:C	50	100	1	0.04648
12:6228088:G:T	50	100	0.99	0.4274
12:6228228:A:G	50	100	1	0.04666
12:6228265:A:C	50	100	1	0.04648
12:6228336:G:A	50	98	0.96	0.1329
12:6228576:A:C	50	100	0.86	0.0118
12:6228808:A:G	50	100	0.99	0.4052
12:6229252:C:A	50	100	0.93	0.03577
12:6229471:C:T	50	100	0.98	0.3956
12:6229500:C:G	50	100	0.98	0.04557
12:6229724:G:C	50	100	1	0.04648
12:6229963:G:A	49	100	1	0.04648
12:6230690:T:C	50	100	0.98	0.3824
12:6230697:A:G	50	96	0.82	0.06845
12:6231121:C:T	50	100	1	0.01688
12:6231222:T:C	50	100	0.99	0.4147
12:6232333:G:A	50	100	0.98	0.4299
12:6232602:C:T	50	100	0.86	0.01779
12:6233075:G:A	50	100	0.93	0.01779
12:6233111:A:G	50	100	1	0.01452
12:6233755:G:T	50	100	0.98	0.4132
12:6233957:C:T	50	100	0.96	0.1322
12:6235008:A:G	50	100	0.98	0.3152
12:6235013:G:A	50	100	0.99	0.02596
12:6235203:G:A	50	100	0.78	0.0374
12:6235434:C:A	50	100	0.99	0.4018
12:6235659:C:A	50	100	1	0.02124
12:6235914:G:A	50	100	0.99	0.3778
12:6235977:A:G	50	100	1	0.02251
12:6236033:C:T	50	100	0.99	0.4706
12:6236578:T:C	50	100	1	0.01507
12:6236590:C:T	50	100	1	0.01525
12:6236618:C:A	50	100	0.99	0.4455
12:6236807:G:A	50	96	0.97	0.1458
12:6236906:C:T	50	100	1	0.03068
12:6236926:A:G	50	100	1	0.07553
12:6237221:T:C	50	98	0.98	0.4009
12:6237312:T:C	50	100	0.99	0.3778
12:6237314:T:C	50	100	1	0.0256
12:6237700:C:T	50	100	0.93	0.01471
12:6237721:G:C	50	100	1	0.02614
12:6238366:G:A	50	100	1	0.03159
12:6238728:G:A	50	100	0.99	0.06009
12:6238772:C:T	50	100	1	0.02614
12:6238975:T:G	50	100	1	0.03159
12:6238980:A:G	50	100	0.98	0.3996
12:6239184:G:C	50	100	1	0.03159
12:6239434:T:C	50	100	0.98	0.3735
12:6239693:G:A	50	100	1	0.07444
12:6239760:A:G	50	100	0.84	0.01943
12:6239961:G:A	50	100	0.99	0.3776
12:6239973:A:G	50	100	1	0.01507
12:6240162:A:G	50	100	0.99	0.4762
12:6240540:G:A	50	100	0.95	0.01616
12:6240656:T:C	50	100	1	0.01507
12:6240661:C:G	50	100	1	0.03159
12:6241034:G:T	50	100	1	0.0236
12:6241250:T:C	50	100	1	0.1233
12:6241858:G:A	50	100	1	0.02524
12:6242168:C:T	50	100	0.99	0.0236
12:6242608:G:C	50	100	1	0.1229
12:6242813:A:G	50	100	1	0.1262
12:6242980:G:A	50	100	1	0.02342
12:6243095:A:G	50	100	1	0.01616
12:6243468:G:T	50	100	0.95	0.01616
12:6243547:T:C	50	100	1	0.1941
12:6243634:A:G	50	100	1	0.1256
12:6243646:G:A	50	100	1	0.0256
12:6243721:C:T	50	100	1	0.1222
12:6243831:G:T	50	98	0.95	0.3057
12:6244600:G:A	50	100	1	0.01507
12:6244644:G:A	50	100	1	0.03159
12:6244962:C:G	50	100	1	0.02342
12:6245130:A:T	50	100	0.93	0.03704
12:6246014:C:T	50	100	1	0.03159
12:6246100:C:T	50	100	1	0.03086
12:6247749:C:T	50	100	0.98	0.04176
12:6248472:T:A	50	100	0.98	0.04176
12:6248582:T:A	50	100	1	0.02524
12:6248692:T:A	50	100	1	0.03177
12:6248805:T:C	50	100	1	0.01616
12:6248841:T:C	50	100	1	0.1294
12:6249407:T:C	50	100	1	0.01616
12:6250447:G:A	50	100	1	0.03159
12:6250706:A:G	50	98	0.75	0.02106
12:6250883:A:G	50	100	1	0.0236
12:6250993:A:C	50	100	1	0.03159
12:6251517:G:T	50	100	0.98	0.421
12:6251838:G:A	48	97.9	0.97	0.07734
12:6251936:A:G	50	100	0.98	0.0236
12:6252370:G:A	50	100	1	0.01616
12:6252835:C:T	50	98	0.98	0.09641
12:6252992:C:T	50	98	0.98	0.1058
12:6253196:A:G	50	100	0.94	0.06227
12:6253721:C:T	50	100	0.96	0.03141
12:6253820:A:G	50	100	0.95	0.2939
12:6254134:A:G	50	100	0.94	0.3164
12:6254175:T:G	50	98	0.72	0.0118
12:6254408:G:A	50	100	0.93	0.3558
12:6254617:G:A	50	100	0.98	0.01598
12:6254772:C:T	50	100	0.89	0.0216
12:6254806:A:G	50	100	0.94	0.03123
12:6255121:C:A	50	98	0.94	0.4818
12:6255142:C:A	50	100	0.95	0.03105
12:6255151:C:T	50	100	0.95	0.03105
12:6255186:G:A	50	98	0.96	0.09985
12:6255473:T:C	50	100	0.94	0.06209
12:6256226:C:T	50	98	0.95	0.09931
12:6256312:T:C	50	100	0.8	0.02578
12:6256550:G:A	50	100	0.92	0.4183
12:6256707:C:T	50	100	0.8	0.02633
12:6256873:C:T	50	100	0.93	0.06155
12:6256931:T:C	50	98	0.7	0.05138
12:6256949:T:C	50	100	0.92	0.295
12:6258063:A:G	50	98	0.93	0.1
12:6258095:C:T	50	100	0.94	0.01779
12:6258249:A:G	50	98	0.92	0.09786
12:6258386:C:T	50	98	0.92	0.09804
12:6258428:T:G	50	98	0.93	0.1454
12:6258644:T:C	50	100	0.9	0.03086
12:6258752:C:G	50	100	0.89	0.03794
12:6259006:T:A	50	100	0.89	0.01852
12:6259739:C:T	50	98	0.86	0.1026
12:6260557:G:A	50	98	0.87	0.04121
12:6260712:T:C	50	90	0.81	0.3775
12:6260718:C:T	50	98	0.75	0.02179
12:6260820:A:C	50	98	0.77	0.01761
12:6260861:A:T	50	98	0.78	0.2574
12:6260869:C:T	50	98	0.72	0.221
12:6260910:T:C	50	100	0.62	0.01126
12:6260934:C:G	50	98	0.68	0.02832
12:6261911:T:C	50	90	0.78	0.3404
12:6262256:A:G	50	98	0.71	0.01707
12:6263215:T:C	50	98	0.75	0.0463
12:6263242:G:A	50	100	0.78	0.08987
12:6263411:G:A	50	98	0.81	0.01543
12:6263643:C:G	50	100	0.64	0.0374
12:6263766:A:G	50	94	0.78	0.1233
12:6263856:C:T	50	100	0.84	0.01325
12:6264110:G:A	50	100	0.61	0.03813
12:6264407:A:G	50	100	0.86	0.06954
12:6265796:T:C	50	98	0.82	0.06609
12:6265893:T:A	27	81.5	0.61	0.07389
12:6266477:C:T	45	97.8	0.64	0.03794
12:6266699:C:T	50	100	0.91	0.07062
12:6266754:C:T	50	100	0.68	0.01797
12:6267262:A:G	50	98	0.69	0.02451
12:6267445:C:T	50	100	0.91	0.02487
12:6267517:G:A	50	100	0.83	0.01561
12:6267801:A:G	50	98	0.87	0.1462
12:6267915:G:A	50	96	0.9	0.3348
12:6268085:G:C	50	96	0.91	0.3981
12:6268542:C:T	50	96	0.96	0.1509
12:6269046:G:A	50	98	0.94	0.1106
12:6269131:T:C	50	96	0.96	0.4802
12:6269439:G:A	50	100	0.99	0.112
12:6269678:C:T	50	100	0.91	0.04303
12:6269788:T:G	50	98	0.96	0.05428
12:6269804:A:G	50	100	0.98	0.1498
12:6270292:T:C	50	100	0.95	0.01834
12:6270368:A:G	50	98	0.98	0.4512
12:6270635:A:G	50	100	0.96	0.02633
12:6270892:C:G	50	98	0.99	0.04303
12:6270899:G:A	50	98	0.98	0.112
12:6271106:G:A	50	98	0.99	0.112
12:6271110:C:T	49	98	0.98	0.181
12:6271191:C:T	50	98	0.98	0.4579
12:6271300:C:T	50	100	0.97	0.05664
12:6271812:C:T	50	98	0.98	0.4575
12:6272241:T:G	50	100	0.98	0.02397
12:6272273:G:A	50	98	0.99	0.03631
12:6272341:G:A	50	100	0.97	0.1362
12:6272873:G:T	50	98	0.95	0.2531
12:6273297:C:T	50	98	1	0.03486
12:6273380:C:G	50	96	0.92	0.4728
12:6273939:G:A	50	100	1	0.01924
12:6274060:G:A	50	100	0.98	0.1213
12:6274145:G:A	50	100	0.98	0.01325
12:6274154:T:C	50	100	0.99	0.05338
12:6274359:G:C	50	100	0.98	0.4553
12:6274415:A:G	50	100	0.98	0.1474
12:6274609:T:C	50	100	0.97	0.3769
12:6274629:G:A	50	100	1	0.01325
12:6274706:G:A	50	100	0.99	0.03159
12:6274923:C:A	50	100	1	0.01924
12:6275031:G:A	50	100	0.96	0.04375
12:6275293:C:T	50	100	1	0.0118
12:6275769:T:C	50	100	0.89	0.01452
12:6275783:A:G	50	100	0.85	0.01325
12:6275797:G:A	50	100	1	0.03468
12:6276035:G:A	50	100	0.98	0.1525
12:6276508:A:G	50	98	0.82	0.04412
12:6276561:C:T	50	100	1	0.1727
12:6276723:C:T	50	100	0.98	0.4644
12:6276759:G:A	50	100	0.98	0.2908
12:6276803:T:C	50	100	0.98	0.2084
12:6276836:C:T	50	98	0.99	0.08588
12:6277170:C:T	50	100	1	0.1694
12:6277352:G:A	50	100	1	0.1694
12:6277608:T:C	50	100	0.97	0.05537
12:6277887:C:T	50	100	0.99	0.1193
12:6277989:G:A	50	100	0.98	0.07444
12:6278462:C:T	50	100	0.97	0.4542
12:6278520:G:A	50	100	0.93	0.02869
12:6278676:G:C	50	100	0.99	0.01216
12:6278770:C:G	50	100	0.99	0.1774
12:6278830:G:C	50	94	0.97	0.4582
12:6278935:C:T	49	100	0.98	0.3335
12:6278938:G:T	50	100	0.99	0.01216
12:6279107:G:A	50	100	0.98	0.3384
12:6279227:G:C	50	100	0.98	0.3384
12:6279280:T:G	50	100	1	0.0354
12:6279385:A:C	50	100	0.91	0.01053
12:6279952:G:A	49	100	0.99	0.01126
12:6280310:T:C	50	100	0.99	0.04303
12:6280366:T:G	50	100	0.99	0.01198
12:6280810:G:A	50	98	0.99	0.4021
12:6280835:G:A	50	98	1	0.03595
12:6280903:G:A	50	100	1	0.1525
12:6281047:T:C	50	100	1	0.3537
12:6281055:C:G	50	100	0.91	0.01053
12:6281139:T:C	50	100	0.99	0.0443
12:6281181:T:C	50	100	0.97	0.04557
12:6281231:G:A	50	100	0.7	0.02451
12:6281247:A:G	50	100	1	0.3533
12:6281376:C:T	50	100	0.99	0.08152
12:6281449:T:A	50	98	0.96	0.3889
12:6281456:G:C	50	98	0.96	0.3891
12:6281476:G:A	50	100	0.88	0.01162
12:6281550:C:T	50	100	1	0.1875
12:6281754:G:A	50	100	1	0.3851
12:6281941:G:A	50	100	0.99	0.04448
12:6282319:T:C	49	100	1	0.4321
12:6283002:A:T	49	100	0.99	0.02887
12:6283176:A:C	50	100	0.86	0.01434
12:6283195:A:C	50	98	0.7	0.01452
12:6283723:A:G	50	100	1	0.3037
12:6283775:C:T	50	100	1	0.03813
12:6283832:G:A	50	100	0.95	0.1349
12:6283857:A:C	49	93.9	0.98	0.3711
12:6283935:G:A	50	96	1	0.4158
12:6284057:C:T	50	100	0.99	0.158
12:6284078:G:A	50	98	1	0.4159
12:6284121:C:T	50	100	0.98	0.181
12:6284155:G:C	50	98	1	0.4159
12:6284262:C:T	50	100	0.98	0.03849
12:6284447:T:C	50	98	0.98	0.3907
12:6284576:C:T	49	100	1	0.03431
12:6285134:A:C	50	100	0.97	0.1449
12:6285156:G:T	50	100	0.99	0.4201
12:6285277:C:A	50	100	1	0.4201
12:6285469:T:C	50	100	0.99	0.4345
12:6285512:G:C	50	100	0.99	0.4346
12:6285564:A:G	50	100	1	0.4199
12:6285717:C:T	50	100	1	0.3745
12:6285843:C:T	50	100	1	0.03431
12:6285887:T:C	50	100	0.97	0.02269
12:6285901:G:T	50	100	1	0.03776
12:6286705:A:G	49	98	1	0.02306
12:6286744:C:T	50	100	1	0.02288
12:6286776:G:A	50	100	0.99	0.02397
12:6286932:C:A	50	100	1	0.01471
12:6286978:T:G	50	100	1	0.01235
12:6286990:T:C	50	100	0.99	0.443
12:6287040:T:A	50	100	0.99	0.4236
12:6287120:T:C	50	98	0.82	0.04521
12:6287268:G:T	50	100	0.99	0.01888
12:6287423:A:T	50	100	0.99	0.1231
12:6287481:C:T	50	100	1	0.02796
12:6287486:G:A	50	100	1	0.02505
12:6287529:T:C	50	100	1	0.03794
12:6287620:T:C	50	100	0.99	0.0256
12:6287758:T:C	50	100	1	0.02505
12:6288124:C:G	50	100	0.98	0.1803
12:6288142:C:T	50	100	1	0.3744
12:6288270:T:C	50	100	1	0.02505
12:6288484:G:A	50	100	1	0.02524
12:6288774:C:T	49	100	1	0.4096
12:6288822:A:G	50	100	1	0.02524
12:6288834:C:T	50	100	1	0.3366
12:6289036:G:C	50	100	1	0.3366
12:6289049:G:A	50	98	1	0.03794
12:6289193:C:T	50	100	1	0.4099
12:6289208:G:T	50	100	1	0.3366
12:6289210:C:T	50	100	1	0.03468
12:6289670:C:T	50	100	1	0.4354
12:6289804:C:T	50	100	1	0.01707
12:6289828:T:C	50	100	1	0.4355
12:6289847:C:T	50	100	1	0.01707
12:6289863:A:G	50	98	0.72	0.02197
12:6289885:C:T	50	100	1	0.05519
12:6290026:T:C	50	100	0.99	0.2128
12:6290075:G:A	49	100	1	0.02778
12:6290104:G:A	48	97.9	0.94	0.04012
12:6290292:G:A	48	97.9	0.98	0.03903
12:6290349:T:C	30	83.3	0.96	0.213
12:6290756:G:A	36	94.4	0.63	0.02106
12:6291002:G:A	39	94.9	0.78	0.03159
12:6291630:C:T	50	100	0.85	0.0118
12:6291636:G:A	50	100	0.85	0.0118
12:6291878:T:C	50	100	0.99	0.1503
12:6292138:A:C	50	100	1	0.3371
12:6292213:A:G	50	98	1	0.4383
12:6292246:T:C	50	98	1	0.05483
12:6292317:A:C	50	100	0.86	0.0118
12:6292320:A:C	50	100	0.88	0.0216
12:6292321:A:C	50	100	0.92	0.01452
12:6292325:A:C	50	98	0.74	0.01525
12:6292326:A:C	48	91.7	0.96	0.2213
12:6292327:A:C	44	95.5	0.98	0.1667
12:6292498:C:A	50	100	0.94	0.01235
12:6292634:C:T	50	100	0.94	0.02288
12:6292921:T:C	50	98	0.98	0.2213
12:6293021:A:G	50	98	1	0.4355
12:6293107:T:G	50	98	1	0.4354
12:6293174:T:C	50	98	1	0.3775
12:6293305:T:C	50	100	1	0.392
12:6293526:C:G	50	100	0.99	0.3348
12:6293598:A:C	50	100	0.99	0.05501
12:6293740:G:A	50	100	1	0.3366
12:6293943:G:A	50	100	1	0.05501
12:6294008:G:A	50	98	0.98	0.1275
12:6294121:T:A	50	98	1	0.04049
12:6294291:C:G	50	94	0.99	0.4063
12:6294571:C:A	50	100	1	0.01253
12:6294824:T:G	50	94	0.92	0.3282
12:6294913:G:A	50	100	0.96	0.07716
12:6295786:C:T	50	100	0.98	0.1206
12:6296000:G:A	50	100	0.99	0.2144
12:6296046:C:T	50	100	0.98	0.01525
12:6296412:T:C	50	100	0.99	0.4824
12:6296579:C:T	50	100	0.98	0.01525
12:6296580:A:G	50	100	0.98	0.01525
12:6296652:G:A	50	100	0.98	0.1115
12:6296817:G:A	50	98	0.98	0.2347
12:6296881:G:C	49	100	0.96	0.1349
12:6296986:A:G	50	100	0.98	0.01525
12:6297080:G:A	50	100	0.99	0.2166
12:6297605:C:A	50	100	0.95	0.01543
12:6297732:C:T	50	100	0.91	0.03086
12:6297738:T:C	50	98	0.98	0.49
12:6297787:T:A	50	98	0.99	0.03758
12:6297878:A:C	50	100	0.98	0.4493
12:6298571:T:C	50	100	0.98	0.2066
12:6298641:T:C	50	100	0.98	0.01525
12:6299256:C:T	50	100	1	0.272
12:6299460:G:A	50	100	0.97	0.08497
12:6299741:A:G	50	100	0.98	0.4853
12:6299868:A:G	50	100	0.98	0.4847
12:6300201:T:C	50	100	0.98	0.4871
12:6300453:G:A	50	100	0.97	0.2157
12:6300520:G:C	50	100	0.7	0.01761
12:6300540:T:C	50	100	0.97	0.1216
12:6300604:T:C	50	100	0.98	0.4871
12:6300656:C:T	50	100	1	0.2956
12:6300918:T:C	50	100	0.95	0.09332
12:6301209:C:A	49	100	0.99	0.1696
12:6301231:A:C	50	90	0.95	0.4497
12:6301238:T:C	49	98	0.69	0.03903
12:6301256:A:T	49	98	0.96	0.01688
12:6301296:C:T	50	98	0.95	0.01688
12:6301400:A:C	50	100	0.76	0.01761
12:6301642:T:C	50	94	0.97	0.4971
12:6301685:G:A	50	98	0.97	0.01816
12:6302489:C:T	50	96	0.99	0.2747
12:6302870:T:G	50	100	0.96	0.1146
12:6303694:T:C	50	98	0.96	0.2941
12:6304113:C:G	50	98	0.86	0.01688
12:6304234:G:A	50	98	0.94	0.2887
12:6304800:C:T	50	98	0.93	0.2709
12:6305014:T:C	50	96	0.93	0.2849
12:6305454:G:A	50	100	0.86	0.08043
12:6305601:C:G	50	98	0.78	0.04557
12:6305702:C:T	50	100	0.83	0.01761
12:6305745:G:A	50	90	0.88	0.4699
12:6305875:C:G	50	100	0.78	0.01089
12:6305885:C:T	50	100	0.78	0.01089
12:6305992:C:T	50	96	0.91	0.1405
12:6305993:A:G	50	90	0.86	0.498
12:6306165:G:A	50	94	0.93	0.2427
12:6306257:C:T	50	94	0.94	0.2284
12:6306260:C:G	50	94	0.9	0.3397
12:6306530:G:A	50	94	0.94	0.2288
12:6306603:C:A	50	92	0.93	0.2391
12:6306828:T:C	50	98	0.92	0.07734
12:6307354:C:T	50	100	0.89	0.02052
12:6307594:G:C	50	96	0.9	0.3457
12:6307735:G:A	50	98	0.8	0.04448
12:6307813:G:A	50	98	0.88	0.3676
12:6307825:G:A	50	100	0.88	0.02015
12:6308407:G:A	50	100	0.77	0.04248
12:6308832:C:G	50	96	0.84	0.327
12:6309837:C:T	50	100	0.81	0.0472
12:6309954:G:A	50	94	0.76	0.128
12:6310173:G:C	50	100	0.8	0.0305
12:6310587:G:A	50	92	0.78	0.1456
12:6310710:T:G	50	98	0.76	0.0207
12:6310871:G:A	50	88	0.69	0.159
12:6310980:C:A	50	82	0.67	0.3963
12:6311000:A:G	50	98	0.65	0.06028
12:6311512:G:T	50	94	0.61	0.04321
12:6311878:C:T	50	100	0.75	0.02251
12:6312008:A:T	50	90	0.81	0.3996
12:6312101:G:A	50	98	0.94	0.02433
12:6312213:C:T	50	100	0.93	0.01543
12:6312329:G:A	50	98	0.85	0.4719
12:6312578:G:A	50	100	0.9	0.01035
12:6312644:T:A	50	98	0.98	0.02288
12:6313163:G:A	50	98	0.98	0.0158
12:6313413:T:A	50	96	0.89	0.486
12:6313822:G:T	50	90	0.69	0.05029
12:6313864:G:T	50	98	0.87	0.04611
12:6313865:A:T	50	98	0.87	0.04611
12:6313946:T:C	50	100	0.91	0.02542
12:6314082:T:C	50	96	0.82	0.04521
12:6314245:G:A	50	100	0.64	0.02705
12:6315022:T:C	50	100	0.9	0.02088
12:6315411:A:G	50	96	0.89	0.4185
12:6315529:T:C	50	98	0.94	0.05592
12:6315673:C:G	50	98	0.89	0.03595
12:6316639:A:G	50	98	0.91	0.4624
12:6316761:C:T	50	96	0.92	0.488
12:6317022:G:T	50	100	0.91	0.01797
12:6317025:T:A	50	98	0.92	0.04539
12:6317752:T:G	50	98	0.91	0.04503
12:6317886:C:T	50	100	0.93	0.3591
12:6318950:T:G	50	100	0.93	0.3818
12:6319127:C:T	50	100	0.99	0.01452
12:6319216:G:A	50	100	0.88	0.01289
12:6319273:C:T	50	98	0.95	0.07008
12:6319283:A:C	50	100	0.77	0.01906
12:6319333:C:A	50	100	0.92	0.06245
12:6319403:G:A	50	98	0.97	0.03304
12:6319455:A:T	50	96	0.92	0.3036
12:6319557:C:G	50	100	0.99	0.01489
12:6319806:G:A	50	98	0.97	0.03304
12:6319937:C:T	50	96	0.8	0.02887
12:6319975:C:G	50	98	0.95	0.01707
12:6320277:G:A	50	100	0.7	0.0138
12:6320649:A:T	50	100	0.87	0.01834
12:6320737:G:C	50	100	0.99	0.01489
12:6320743:C:T	50	100	0.89	0.01289
12:6320759:C:T	50	98	0.96	0.03304
12:6320992:G:A	50	100	0.9	0.01289
12:6321534:A:T	50	100	0.95	0.01797
12:6321571:G:A	50	88	0.93	0.4061
12:6321579:C:T	50	88	0.92	0.4065
12:6321610:G:A	50	88	0.93	0.4061
12:6321614:C:G	50	100	0.96	0.02415
12:6321676:A:C	50	98	0.93	0.03395
12:6321688:G:A	50	86	0.92	0.406
12:6321689:C:T	50	86	0.92	0.4061
12:6321694:G:A	50	86	0.92	0.498
12:6321776:G:T	50	80	0.92	0.4995
12:6321783:C:T	50	80	0.92	0.4993
12:6321787:A:T	49	81.6	0.91	0.4995
12:6322381:G:A	50	100	0.96	0.05664
12:6322658:T:C	50	100	0.95	0.02433
12:6322847:C:T	50	100	0.99	0.02106
12:6322918:C:T	50	100	0.94	0.06463
12:6322973:C:T	50	92	0.84	0.2776
12:6322982:C:T	50	94	0.9	0.0748
12:6323268:C:T	50	100	0.89	0.01289
12:6323320:T:C	50	100	0.91	0.01888
12:6323570:A:T	50	100	0.98	0.04975
12:6323833:A:G	50	98	0.97	0.0532
12:6323837:G:A	50	100	0.82	0.01198
12:6324026:T:C	50	100	0.9	0.02397
12:6324036:G:T	50	88	0.78	0.2075
12:6324123:C:T	50	98	0.94	0.405
12:6324272:G:A	50	96	0.94	0.4198
12:6324299:C:G	50	96	0.93	0.3302
12:6324715:G:C	50	100	0.96	0.03613
12:6324867:T:C	50	100	0.96	0.0443
12:6324946:C:G	49	100	0.95	0.04938
12:6325183:C:A	50	100	0.93	0.2959
12:6325459:G:A	50	96	0.93	0.2812
12:6325927:A:G	50	100	0.91	0.05338
12:6326134:A:G	50	98	0.91	0.4248
12:6326396:G:A	50	96	0.86	0.05483
12:6326405:A:G	50	98	0.9	0.2729
12:6326409:C:T	50	98	0.92	0.4232
12:6326587:G:A	50	98	0.9	0.2195
12:6328223:T:C	50	98	0.83	0.1038
12:6328286:C:T	50	92	0.81	0.1089
12:6328546:G:A	50	100	0.85	0.03922
12:6328979:C:T	50	100	0.69	0.04829
12:6330121:C:A	50	100	0.93	0.02651
12:6330122:C:A	50	100	0.93	0.02651
12:6330304:A:G	50	88	0.83	0.3506
12:6330843:T:C	50	98	0.91	0.289
12:6331519:T:C	50	100	0.9	0.02324
12:6332182:C:G	50	98	0.94	0.4321
12:6332343:G:A	50	98	0.78	0.05156
12:6332457:A:G	50	78	0.72	0.43120000000000003
12:6332688:T:G	50	100	0.81	0.01071
12:6332835:T:C	50	100	0.9	0.0915
12:6333180:A:G	50	90	0.83	0.2382
12:6333835:G:A	50	100	0.81	0.03268
12:6334461:C:T	50	100	0.94	0.04012
12:6334646:A:C	50	98	0.95	0.1589
12:6335797:G:C	50	100	0.86	0.1
12:6336163:G:C	50	100	0.94	0.3998
12:6336245:G:A	50	98	0.94	0.02687
12:6336816:A:C	50	98	0.95	0.4653
12:6337611:G:A	50	98	0.95	0.2021
12:6337819:T:C	50	100	0.96	0.1992
12:6337824:G:A	50	100	0.96	0.1993
12:6338271:C:T	50	98	0.92	0.1678
12:6338356:G:A	50	100	0.96	0.4401
12:6339514:T:C	50	100	0.95	0.02251
12:6339843:A:T	50	96	0.81	0.0581
12:6339847:A:T	49	98	0.93	0.02905
12:6339949:C:T	50	100	0.97	0.2135
12:6340044:G:T	50	98	0.84	0.06137
12:6340045:C:T	50	98	0.84	0.06137
12:6340218:C:G	50	98	0.86	0.065
12:6340408:G:A	50	100	0.91	0.03649
12:6341029:G:C	50	100	0.95	0.02288
12:6341412:A:G	50	100	0.98	0.2131
12:6341473:T:C	50	100	0.98	0.2124
12:6341779:T:C	50	100	0.96	0.3003
12:6342197:T:G	50	98	0.97	0.07371
12:6342395:T:C	50	100	0.98	0.2122
12:6342424:A:C	50	96	0.85	0.2525
12:6343073:T:C	50	100	0.82	0.01471
12:6343075:C:A	50	100	0.95	0.05737
12:6343302:C:G	50	98	0.96	0.2184
12:6343335:G:A	50	98	0.98	0.2119
12:6343446:G:A	50	100	0.89	0.01543
12:6344046:G:A	50	96	0.84	0.1736
12:6344099:T:C	50	100	0.97	0.2141
12:6344116:C:G	50	100	0.96	0.02124
12:6344146:A:G	50	100	0.97	0.1374
12:6344756:G:A	50	92	0.86	0.2453
12:6345088:T:C	50	90	0.86	0.2449
12:6345131:A:G	50	100	0.96	0.2148
12:6345253:T:A	50	100	0.92	0.05919
12:6345295:A:G	50	96	0.65	0.03214
12:6345866:A:G	50	100	0.88	0.04285
12:6345932:T:G	50	100	0.93	0.4372
12:6346064:T:C	50	100	0.95	0.1501
12:6346794:G:A	50	96	0.76	0.03486
12:6347896:T:C	50	90	0.69	0.2155
12:6348030:C:A	50	96	0.73	0.03776
12:6348664:C:T	50	98	0.81	0.0512
12:6348670:C:A	50	94	0.79	0.06826
12:6348676:T:C	50	100	0.9	0.02487
12:6348918:C:T	50	88	0.69	0.2892
12:6349108:G:C	50	90	0.61	0.1117
12:6349537:G:A	49	91.8	0.85	0.1476
12:6349791:A:G	50	98	0.78	0.04938
12:6349827:T:C	50	98	0.8	0.01525
12:6349828:A:G	50	98	0.8	0.01525
12:6350160:T:C	50	94	0.74	0.3377
12:6351689:C:T	50	98	0.81	0.01071
12:6352063:G:A	50	92	0.88	0.1826
12:6352609:T:C	50	98	0.85	0.02633
12:6353604:T:A	48	95.8	0.62	0.08351
12:6353642:T:G	46	100	0.64	0.01525
12:6353745:T:A	47	91.5	0.8	0.06028
12:6353780:G:A	49	79.6	0.69	0.2157
12:6353802:G:A	50	96	0.6	0.02433
12:6353803:A:G	50	92	0.77	0.09495
12:6353811:C:G	49	79.6	0.69	0.3317
12:6353876:A:C	50	90	0.88	0.1694
12:6354111:G:A	50	100	0.94	0.01216
12:6354179:C:T	50	92	0.88	0.1716
12:6354217:C:T	50	96	0.86	0.3526
12:6354696:G:A	50	96	0.9	0.2453
12:6355415:C:T	50	98	0.98	0.1941
12:6355618:G:A	50	98	0.74	0.01543
12:6356524:G:A	50	100	0.98	0.02088
12:6356561:T:C	50	94	0.96	0.2529
12:6356797:G:A	50	92	0.85	0.2678
12:6356804:A:G	50	90	0.91	0.2179
12:6356889:G:C	50	96	0.92	0.4161
12:6356915:A:G	50	100	0.97	0.2126
12:6357205:T:C	50	96	0.96	0.2536
12:6357466:C:T	50	96	0.85	0.08842
12:6357575:G:A	50	100	0.97	0.2264
12:6357956:C:A	50	100	0.98	0.1946
12:6358280:C:A	50	96	0.94	0.2442
12:6358412:C:T	50	100	0.79	0.01743
12:6358527:T:C	50	100	0.99	0.1946
12:6358669:G:A	50	100	0.79	0.01743
12:6358795:A:G	50	96	0.93	0.2431
12:6358852:C:T	49	98	0.98	0.1944
12:6359039:C:T	50	98	0.98	0.1944
12:6359137:T:C	50	96	0.93	0.4001
12:6359274:A:T	50	100	0.98	0.1941
12:6359289:G:A	50	98	0.98	0.1941
12:6359349:T:C	50	96	0.94	0.2429
12:6360200:G:A	50	96	0.74	0.03794
12:6360250:C:A	50	100	0.75	0.01743
12:6360505:G:T	50	96	0.94	0.2427
12:6360719:C:T	50	100	0.88	0.02524
12:6360731:G:C	50	100	0.97	0.1805
12:6361004:C:T	50	100	0.82	0.05447
12:6361094:A:G	50	96	0.91	0.4123
12:6361186:C:T	50	100	0.85	0.0118
12:6361639:A:G	50	100	0.78	0.01162
12:6361758:C:A	50	94	0.86	0.3673
12:6361905:C:A	50	94	0.87	0.406
12:6363345:G:C	50	96	0.86	0.01253
12:6363805:C:T	50	94	0.77	0.03304
12:6364383:C:A	49	98	0.82	0.1552
12:6364694:A:G	49	93.9	0.8	0.2883
12:6364974:A:T	50	98	0.77	0.09023
12:6365118:C:T	50	98	0.85	0.0236
12:6365363:C:T	50	96	0.87	0.3976
12:6365489:T:A	50	98	0.78	0.04938
12:6365490:C:A	50	98	0.78	0.04938
12:6365864:C:A	50	98	0.8	0.05011
12:6365916:T:G	50	94	0.86	0.1554
12:6366731:C:T	50	96	0.86	0.1558
12:6366957:T:C	50	96	0.83	0.2636
12:6367058:C:T	50	100	0.76	0.05701
12:6367086:A:C	50	96	0.86	0.1563
12:6367417:C:T	50	96	0.85	0.156
12:6367425:G:T	50	100	0.91	0.4779
12:6367557:C:T	50	98	0.9	0.4777
12:6367726:A:G	50	98	0.9	0.4775
12:6368078:C:T	49	95.9	0.87	0.4918
12:6368212:C:T	50	96	0.86	0.498
12:6368235:C:G	50	92	0.78	0.2228
12:6368249:G:T	50	94	0.77	0.05029
12:6368298:C:T	50	98	0.82	0.4279
12:6368853:T:C	50	100	0.71	0.06191
12:6369445:A:G	49	98	0.6	0.02869
12:6369446:A:C	49	91.8	0.74	0.08787
12:6370126:A:C	50	90	0.76	0.3126
12:6370644:G:A	50	100	0.73	0.05683
12:6370694:G:A	50	100	0.7	0.0236
12:6371191:A:G	50	100	0.76	0.0285
12:6371260:A:T	50	100	0.72	0.0236
12:6371511:A:G	48	79.2	0.68	0.1454
12:6371803:T:C	50	90	0.78	0.3092
12:6372004:G:A	50	100	0.82	0.05465
12:6372800:T:C	50	92	0.8	0.3317
12:6372810:C:T	50	92	0.77	0.3157
12:6372948:C:G	50	96	0.71	0.02633
12:6373348:T:G	50	100	0.79	0.05501
12:6373620:G:A	50	90	0.76	0.3012
12:6374297:T:C	50	90	0.73	0.1737
12:6375543:T:C	50	90	0.72	0.254
12:6375605:C:T	50	98	0.72	0.01543
12:6375869:G:C	50	90	0.7	0.4374
12:6376270:C:T	50	100	0.71	0.09187
12:6376495:T:C	50	90	0.72	0.4975
12:6376551:A:G	50	100	0.74	0.05247
12:6377490:T:C	50	96	0.62	0.1037
12:6377761:C:T	50	98	0.62	0.02306
12:6377826:C:T	50	98	0.69	0.01289
12:6377995:T:C	50	98	0.68	0.1251
12:6378857:G:A	50	98	0.8	0.01253
12:6379271:G:A	50	100	0.93	0.03159
12:6379284:T:C	50	90	0.78	0.4043
12:6379960:C:A	49	93.9	0.8	0.04158
12:6379989:A:G	50	98	0.85	0.01961
12:6380219:G:A	50	100	0.88	0.04158
12:6380355:G:A	50	100	0.77	0.02288
12:6380855:T:C	50	100	0.92	0.02705
12:6381018:T:C	50	100	0.82	0.03159
12:6381215:T:C	50	96	0.9	0.4882
12:6381443:A:G	50	94	0.91	0.2896
12:6381713:G:A	50	94	0.84	0.2406
12:6381746:G:A	50	100	0.85	0.03304
12:6381912:T:C	50	92	0.89	0.4895
12:6381950:C:T	50	100	0.89	0.1828
12:6381951:G:A	50	100	0.85	0.01071
12:6381959:G:A	50	100	0.89	0.1954
12:6382463:G:A	50	92	0.77	0.09459
12:6382781:C:T	50	96	0.86	0.2721
12:6382842:G:A	50	94	0.86	0.2402
12:6383164:T:A	50	98	0.94	0.1672
12:6383483:A:C	50	94	0.9	0.1534
12:6383718:G:A	49	100	0.96	0.03758
12:6383928:C:T	50	90	0.86	0.2751
12:6383930:C:T	50	90	0.86	0.2738
12:6383934:G:T	50	100	0.92	0.2219
12:6384185:A:G	50	94	0.86	0.136
12:6384275:C:T	50	100	0.94	0.07062
12:6384579:C:T	50	100	0.8	0.01307
12:6384735:G:A	50	100	0.91	0.2111
12:6384745:C:T	50	96	0.89	0.1182
12:6385344:C:T	50	100	0.8	0.01489
12:6385629:G:T	50	100	0.96	0.03504
12:6386109:C:A	50	96	0.97	0.1469
12:6386556:A:C	50	100	0.85	0.0118
12:6386956:G:A	50	98	0.95	0.1467
12:6388094:A:G	50	98	0.97	0.1423
12:6389496:A:G	50	98	0.96	0.248
12:6389529:C:G	50	98	0.95	0.1471
12:6389568:A:G	49	98	0.96	0.248
12:6389610:C:T	50	98	0.95	0.1469
12:6390046:G:A	50	100	0.98	0.03577
12:6390130:G:A	50	100	0.99	0.03159
12:6390367:G:A	50	94	0.92	0.2656
12:6390939:T:G	50	98	0.97	0.1478
12:6391035:C:G	50	100	0.98	0.02124
12:6391677:G:A	50	98	0.98	0.1501
12:6392016:C:T	50	100	0.98	0.02106
12:6392462:G:A	50	100	0.92	0.03885
12:6392965:T:G	50	96	0.96	0.2805
12:6393094:C:T	50	98	0.96	0.215
12:6393195:T:C	50	100	0.98	0.1472
12:6393542:T:C	50	98	0.98	0.244
12:6393576:G:A	50	100	0.97	0.215
12:6393603:T:C	50	100	0.95	0.0236
12:6393666:G:A	50	98	0.96	0.3299
12:6394052:T:G	50	98	0.98	0.1625
12:6394334:G:C	50	96	0.96	0.28
12:6394355:C:T	50	100	0.98	0.02142
12:6394620:T:C	50	100	0.96	0.1654
12:6394871:C:T	50	98	0.97	0.07244
12:6394932:G:A	50	100	0.98	0.1471
12:6394990:C:T	50	100	0.98	0.04158
12:6395022:C:T	50	100	0.98	0.07226
12:6395041:G:A	50	100	0.98	0.07244
12:6395197:T:C	50	100	0.98	0.07244
12:6395291:T:C	50	100	0.9	0.04049
12:6395381:C:G	50	100	0.98	0.07208
12:6395607:T:G	50	98	0.97	0.3907
12:6395742:G:A	50	100	0.99	0.07244
12:6395803:A:T	50	100	0.98	0.02124
12:6395942:G:A	50	100	0.99	0.07262
12:6396108:G:A	50	100	0.99	0.07208
12:6396192:G:A	50	100	0.99	0.0719
12:6396214:T:C	50	100	0.99	0.0719
12:6396363:T:G	50	98	0.82	0.01997
12:6396381:T:C	50	100	1	0.04176
12:6396470:A:G	50	100	0.99	0.0719
12:6396481:A:C	50	100	0.99	0.0719
12:6396624:A:G	50	100	0.99	0.03159
12:6396730:C:T	50	100	0.95	0.03014
12:6396862:T:C	50	100	0.81	0.01271
12:6397106:A:G	50	100	0.96	0.07208
12:6397185:G:C	50	88	0.65	0.03468
12:6397186:T:C	50	88	0.65	0.03558
12:6397191:T:C	50	86	0.68	0.04012
12:6397192:G:T	50	86	0.68	0.04049
12:6397201:G:A	50	84	0.68	0.04194
12:6397224:A:G	50	94	0.93	0.1647
12:6397257:T:C	50	94	0.86	0.02415
12:6397712:C:T	50	96	0.95	0.2219
12:6398949:C:T	50	96	0.95	0.14
12:6399072:A:G	50	100	0.9	0.04012
12:6399136:G:A	49	100	0.75	0.01198
12:6399153:G:A	50	98	0.94	0.03014
12:6399263:C:G	49	100	0.83	0.0138
12:6399290:C:G	49	100	0.9	0.01725
12:6399305:A:C	50	98	0.93	0.02977
12:6399493:A:C	48	97.9	0.94	0.02959
12:6399522:G:A	34	94.1	0.98	0.2141
12:6399859:G:C	50	100	0.96	0.04194
12:6400129:A:C	50	98	0.84	0.02796
12:6400640:C:T	49	95.9	0.96	0.07117
12:6400644:T:C	49	95.9	0.96	0.07117
12:6400646:A:C	49	95.9	0.96	0.07117
12:6400648:A:G	49	95.9	0.96	0.07117
12:6400656:A:G	49	100	0.98	0.2177
12:6400690:A:G	50	94	0.94	0.1385
12:6400720:A:G	50	84	0.93	0.4317
12:6400722:A:G	50	90	0.94	0.3916
12:6400927:G:A	50	100	0.98	0.2179
12:6401108:C:T	50	100	0.98	0.04139
12:6401344:G:A	50	100	0.99	0.02142
12:6401687:A:G	50	100	0.99	0.2179
12:6402048:C:T	50	98	0.94	0.1394
12:6402338:T:A	47	89.4	0.96	0.07135
12:6402491:G:A	50	98	0.96	0.3896
12:6402561:G:A	50	100	0.94	0.02415
12:6402735:G:A	50	100	0.73	0.01307
12:6402830:C:A	50	100	0.97	0.1463
12:6403218:A:G	50	100	0.98	0.04139
12:6403260:G:A	50	100	0.95	0.04267
12:6403264:A:G	50	100	0.99	0.02142
12:6403304:G:A	50	100	0.98	0.04158
12:6403393:C:T	49	100	0.94	0.02288
12:6403615:A:T	48	97.9	0.93	0.0345
12:6403776:G:A	50	100	0.92	0.02687
12:6403802:T:C	50	100	0.99	0.0345
12:6404072:G:A	50	100	0.99	0.02179
12:6404354:A:C	50	100	0.99	0.03468
12:6404358:A:G	50	100	0.99	0.0345
12:6404691:A:C	50	98	0.97	0.4893
12:6404706:T:A	50	100	1	0.0345
12:6404848:A:G	50	100	1	0.0345
12:6405015:C:T	50	100	0.99	0.0345
12:6405136:A:G	50	100	0.99	0.02288
12:6405192:C:T	50	100	1	0.0345
12:6405345:T:C	50	100	0.89	0.02433
12:6405475:C:T	50	100	0.97	0.4897
12:6405544:G:C	50	100	0.75	0.02015
12:6405760:A:G	50	100	1	0.03468
12:6405797:C:A	50	98	0.94	0.2466
12:6405798:G:T	50	100	0.99	0.02179
12:6405803:C:T	50	100	0.97	0.2184
12:6406043:G:A	50	100	0.89	0.02052
12:6406689:A:G	50	100	0.96	0.4889
12:6406862:T:C	50	100	0.97	0.4895
12:6407065:C:G	50	100	0.96	0.398
12:6407233:C:T	50	100	1	0.0256
12:6407392:G:A	50	100	0.92	0.03468
12:6407652:G:A	49	100	1	0.0345
12:6407843:C:T	50	100	1	0.0345
12:6407857:C:T	50	100	0.99	0.02179
12:6407875:G:A	50	100	1	0.03286
12:6408072:T:C	50	98	0.97	0.03631
12:6408088:G:A	50	94	0.91	0.02669
12:6408645:G:A	50	100	0.8	0.0138
12:6408971:A:G	50	100	0.99	0.04847
12:6409354:C:T	50	100	1	0.02524
12:6409456:G:C	50	100	1	0.03431
12:6409857:C:A	50	100	1	0.02524
12:6410058:G:A	50	100	1	0.02505
12:6410355:C:T	50	100	0.87	0.02651
12:6410671:A:G	50	100	0.91	0.1865
12:6410705:T:A	50	100	0.93	0.01107
12:6410971:A:G	50	98	0.93	0.4245
12:6411328:G:C	50	88	0.81	0.3186
12:6411548:T:C	50	100	0.96	0.0305
12:6411787:G:C	50	88	0.63	0.2769
12:6411953:A:G	50	100	0.85	0.07752
12:6412491:T:C	50	100	0.81	0.177
12:6412642:A:T	50	100	0.86	0.3308
12:6412837:C:G	49	100	0.93	0.124
12:6413035:A:C	50	100	0.9	0.3417
12:6413748:C:G	50	100	0.93	0.1786
12:6414083:G:T	50	100	0.96	0.4833
12:6414558:C:G	50	100	0.98	0.3362
12:6415182:C:G	50	98	0.82	0.1156
12:6415278:C:T	50	100	0.96	0.01561
12:6415513:C:T	50	100	0.98	0.3366
12:6415645:C:T	50	100	0.96	0.01924
12:6415955:G:A	50	100	0.98	0.3364
12:6416352:C:G	50	100	0.98	0.4847
12:6416550:C:T	50	98	0.86	0.04321
12:6417451:C:T	50	100	0.98	0.4833
12:6417506:C:G	50	100	0.98	0.4677
12:6417578:A:G	50	100	0.98	0.482
12:6417768:G:A	50	100	0.98	0.4886
12:6418071:G:A	50	100	0.98	0.4833
12:6418903:G:A	50	100	0.98	0.4837
12:6419029:A:G	50	100	0.99	0.01561
12:6419086:T:C	50	100	0.97	0.3317
12:6419463:A:T	50	100	0.93	0.3148
12:6419567:G:T	50	100	0.99	0.01561
12:6419793:G:A	50	100	0.99	0.01561
12:6420356:C:T	50	98	0.92	0.02251
12:6421276:T:C	50	100	0.93	0.06191
12:6421652:T:C	49	93.9	0.97	0.4866
12:6421653:G:A	49	95.9	0.97	0.4976
12:6421895:A:T	49	95.9	0.93	0.323
12:6422057:T:C	50	100	0.98	0.4864
12:6422440:A:G	49	100	0.98	0.4978
12:6422761:C:T	50	100	0.94	0.1767
12:6422785:T:C	50	100	0.98	0.4857
12:6422849:A:G	50	100	0.98	0.4933
12:6423116:G:A	50	100	0.98	0.498
12:6423184:T:G	50	100	0.98	0.4982
12:6423290:A:T	50	100	0.94	0.3235
12:6423526:C:T	50	100	0.99	0.01561
12:6423619:G:A	50	100	0.96	0.1029
12:6423773:A:G	50	100	0.99	0.0158
12:6423866:C:T	50	98	0.81	0.04394
12:6423976:C:T	50	100	0.92	0.02251
12:6424559:A:T	50	100	0.96	0.1258
12:6425488:T:C	50	100	0.93	0.1768
12:6425783:G:C	50	96	0.86	0.1278
12:6426378:C:G	50	100	0.97	0.4987
12:6426483:T:C	50	100	0.95	0.3339
12:6426537:G:A	50	100	0.91	0.01289
12:6426721:C:T	50	100	0.96	0.3132
12:6426746:G:C	50	100	0.91	0.02179
12:6426815:A:C	50	96	0.96	0.4655
12:6427214:T:A	50	98	0.88	0.03504
12:6427421:A:G	50	98	0.96	0.1287
12:6427867:C:T	50	100	0.96	0.126
12:6428041:G:A	50	96	0.86	0.05755
12:6428331:A:G	50	98	0.92	0.2796
12:6428378:G:A	50	100	0.94	0.3704
12:6429044:T:C	50	94	0.85	0.05465
12:6429107:G:A	50	94	0.87	0.146
12:6429131:G:A	48	79.2	0.78	0.2117
12:6429521:A:T	46	97.8	0.89	0.05683
12:6429657:G:A	50	100	0.91	0.06518
12:6429802:C:T	50	98	0.78	0.1823
12:6430325:T:C	50	100	0.94	0.1518
12:6430537:C:T	50	100	0.76	0.06826
12:6430919:G:A	50	100	0.99	0.06391
12:6431330:G:A	50	100	1	0.06373
12:6431340:A:G	50	100	0.96	0.01979
12:6431359:A:G	50	100	0.97	0.09296
12:6431511:T:C	50	100	0.91	0.0276
12:6431756:C:T	50	100	0.9	0.02778
12:6431961:T:C	50	100	1	0.06409
12:6432283:C:T	50	100	1	0.06336
12:6432435:G:T	50	100	1	0.06318
12:6432548:A:C	50	100	0.99	0.06391
12:6432609:C:T	50	100	0.99	0.06373
12:6433001:C:G	50	100	0.98	0.06354
12:6433029:A:G	50	100	0.98	0.06354
12:6433428:A:T	50	100	0.94	0.04285
12:6433649:T:C	50	100	0.96	0.02778
12:6433661:C:T	50	94	0.82	0.06227
12:6433665:T:C	49	93.9	0.83	0.06209
12:6433728:C:T	50	86	0.6	0.05556
12:6433784:G:A	50	98	0.88	0.05719
12:6433858:C:T	50	100	0.95	0.01997
12:6434127:T:C	50	100	0.9	0.03631
12:6434180:T:A	50	100	0.96	0.06518
12:6434204:C:T	50	100	0.95	0.01979
12:6434973:G:T	50	100	0.93	0.1091
12:6435109:G:A	50	100	0.94	0.01126
12:6435296:G:A	50	96	0.78	0.1373
12:6435423:T:C	50	100	0.69	0.0118
12:6435451:T:C	50	96	0.86	0.343
12:6435800:T:C	50	100	0.99	0.02905
12:6435841:C:T	50	98	0.94	0.0659
12:6436247:G:C	50	100	0.94	0.02796
12:6436251:C:A	50	100	0.88	0.3103
12:6436345:G:A	50	100	0.96	0.06645
12:6436365:A:G	50	98	0.85	0.2513
12:6436445:G:A	50	96	0.94	0.3123
12:6436828:A:C	50	98	0.95	0.3767
12:6437094:G:A	50	98	0.95	0.3624
12:6437185:A:G	50	100	0.95	0.0236
12:6437186:T:C	50	100	0.99	0.0236
12:6437454:G:A	50	100	0.97	0.02959
12:6437542:G:A	50	100	0.95	0.02469
12:6438394:A:G	50	100	0.98	0.06645
12:6439138:A:T	50	100	0.96	0.03105
12:6439895:A:C	50	98	0.98	0.372
12:6440398:T:A	50	98	0.98	0.3776
12:6440585:T:C	50	98	0.97	0.4188
12:6440670:A:G	50	100	0.97	0.06064
12:6440925:T:C	50	98	0.98	0.3711
12:6441185:G:A	50	98	0.98	0.3101
12:6442198:T:A	50	96	0.98	0.3798
12:6442279:C:T	50	100	0.95	0.02905
12:6442326:G:A	50	98	0.99	0.4152
12:6442343:C:T	50	98	0.98	0.2943
12:6442373:A:G	50	100	0.97	0.02905
12:6442708:G:C	50	100	0.92	0.1425
12:6442733:C:T	50	98	0.99	0.4185
12:6442988:A:G	50	98	0.98	0.4025
12:6443114:G:A	50	100	0.99	0.02977
12:6443118:C:T	50	98	0.98	0.3105
12:6443246:C:T	50	100	0.96	0.01253
12:6443350:G:C	50	98	0.98	0.4172
12:6443450:C:T	50	100	0.97	0.02905
12:6443850:A:G	50	98	0.95	0.4248
12:6443889:T:C	50	98	0.97	0.3065
12:6444170:T:C	50	100	0.98	0.0285
12:6444338:C:T	50	100	0.98	0.02869
12:6444438:C:G	50	100	0.96	0.3117
12:6444626:C:G	50	100	0.94	0.3194
12:6444640:G:A	48	100	0.94	0.2919
12:6444694:A:G	50	100	0.89	0.07625
12:6445019:C:T	50	96	0.78	0.05937
12:6445263:G:C	50	98	0.89	0.1345
12:6445462:G:A	50	100	0.88	0.1451
12:6445756:C:T	50	100	0.97	0.04357
12:6446047:T:A	50	96	0.79	0.03522
12:6446061:G:T	50	100	0.97	0.03395
12:6446439:T:C	50	100	0.89	0.02106
12:6446736:T:C	50	98	0.93	0.07771
12:6446775:T:G	50	98	0.94	0.08043
12:6446912:C:T	50	98	0.88	0.1307
12:6447234:G:T	50	100	0.97	0.03032
12:6447383:A:G	50	100	0.95	0.03068
12:6447520:T:A	50	94	0.89	0.3228
12:6447668:T:C	50	100	0.96	0.03776
12:6447743:C:G	50	100	0.97	0.02397
12:6447780:T:C	50	96	0.86	0.3197
12:6448026:A:T	50	98	0.87	0.238
12:6448375:C:T	50	100	0.84	0.0345
12:6448508:G:A	50	92	0.81	0.4542
12:6448532:A:G	50	100	0.83	0.01053
12:6448561:T:C	50	100	0.96	0.01307
12:6448576:T:C	50	94	0.79	0.08896
12:6448582:G:A	50	92	0.78	0.2912
12:6448592:C:G	50	100	0.83	0.02124
12:6448593:G:A	50	88	0.77	0.1436
12:6449041:G:A	50	100	0.86	0.02015
12:6449137:C:T	50	100	0.83	0.03849
12:6449409:G:A	50	100	0.91	0.0906
12:6449554:A:T	50	100	0.91	0.0915
12:6449587:G:A	50	100	0.94	0.07625
12:6449775:G:A	50	100	0.91	0.0915
12:6450164:T:C	50	100	0.9	0.0256
12:6451160:C:T	50	100	0.87	0.01144
12:6451407:G:T	50	96	0.92	0.283
12:6451931:C:A	50	100	0.98	0.02052
12:6451979:G:A	50	100	0.96	0.08824
12:6452085:T:C	50	100	0.99	0.03322
12:6452454:G:A	50	100	0.99	0.02215
12:6452899:G:A	50	100	0.98	0.1556
12:6452979:T:C	50	100	0.94	0.01543
12:6453119:C:T	50	100	0.99	0.1607
12:6453127:C:T	50	100	0.99	0.1609
12:6453372:C:T	50	100	1	0.1
12:6453587:A:G	50	100	0.98	0.4317
12:6453602:G:C	50	100	0.96	0.02832
12:6453644:A:G	50	100	0.99	0.4319
12:6453657:C:T	50	100	1	0.1846
12:6453670:G:A	50	100	1	0.1383
12:6453765:T:C	50	100	0.99	0.4319
12:6454089:C:G	50	98	0.99	0.4319
12:6454233:C:G	50	100	1	0.1545
12:6454286:T:C	50	100	0.83	0.0236
12:6454463:G:A	50	100	0.99	0.02269
12:6454532:C:G	50	98	0.99	0.43120000000000003
12:6454682:C:G	50	100	1	0.1385
12:6455044:G:A	50	100	1	0.1385
12:6455282:A:G	50	98	1	0.2068
12:6455918:A:G	50	100	1	0.02397
12:6456011:C:T	50	100	0.99	0.1545
12:6456426:T:C	50	100	0.95	0.03105
12:6456552:C:T	50	100	1	0.1002
12:6456584:A:G	50	98	0.99	0.43120000000000003
12:6456705:T:C	50	100	0.9	0.01652
12:6456710:T:C	50	100	1	0.02251
12:6456861:C:G	50	100	1	0.02397
12:6458538:G:A	50	98	1	0.0216
12:6458621:T:C	50	100	1	0.1614
12:6458741:C:T	50	100	1	0.1
12:6459072:G:T	50	100	0.95	0.01852
12:6459406:T:C	50	100	1	0.1616
12:6459760:A:G	50	100	1	0.01761
12:6459896:A:G	50	100	0.99	0.4316
12:6460073:C:A	50	100	1	0.02179
12:6460274:G:C	50	100	1	0.02233
12:6460379:C:T	50	100	1	0.1616
12:6460690:T:C	50	100	1	0.01162
12:6460817:C:T	50	100	1	0.1616
12:6460832:G:A	50	100	0.95	0.0216
12:6460997:C:T	50	100	0.99	0.4306
12:6461373:A:T	50	100	1	0.1616
12:6461655:T:G	50	100	0.97	0.1892
12:6461800:A:G	50	100	0.97	0.4294
12:6461852:A:G	50	100	1	0.01162
12:6462503:C:T	50	100	1	0.01144
12:6462533:G:A	50	100	0.99	0.4288
12:6462549:G:A	49	100	0.99	0.04248
12:6462550:G:A	50	100	0.99	0.04248
12:6462882:A:G	50	100	0.98	0.3865
12:6463025:T:C	50	100	0.98	0.4112
12:6463056:G:C	50	100	1	0.01126
12:6463383:C:T	50	100	0.99	0.4272
12:6463395:A:T	50	100	0.99	0.4272
12:6463421:G:C	50	100	0.99	0.1529
12:6463867:C:T	50	100	1	0.04557
12:6463882:G:A	50	100	0.99	0.04248
12:6463895:A:G	50	100	1	0.2024
12:6463980:T:C	50	100	1	0.2028
12:6464550:T:C	50	100	1	0.2026
12:6464551:G:A	50	100	1	0.04684
12:6464583:C:T	50	100	1	0.2026
12:6464690:G:T	50	100	1	0.2026
12:6464744:C:T	50	100	1	0.0472
12:6465135:G:T	50	100	1	0.144
12:6465373:A:C	43	97.7	0.97	0.1538
12:6465878:G:T	50	100	1	0.2013
12:6466025:A:T	50	100	0.69	0.01943
12:6466826:C:T	50	100	0.99	0.1033
12:6467431:T:C	50	100	1	0.04557
12:6467519:A:C	50	100	0.99	0.08134
12:6467555:C:T	50	100	0.98	0.1138
12:6467693:T:C	50	100	1	0.4245
12:6468163:T:C	50	100	0.99	0.2012
12:6468974:A:T	50	100	0.99	0.2013
12:6469303:A:G	50	98	0.91	0.2413
12:6469454:T:C	50	100	0.99	0.08007
12:6469524:T:C	50	100	1	0.04557
12:6469706:T:C	50	100	0.99	0.1701
12:6470256:C:T	50	100	0.98	0.03086
12:6470590:G:A	50	100	0.97	0.02033
12:6470646:T:C	50	100	0.99	0.405
12:6470978:C:A	50	98	0.98	0.14
12:6471062:A:T	50	100	0.99	0.1521
12:6471083:T:C	50	100	0.98	0.156
12:6471107:G:T	50	100	1	0.1169
12:6471148:A:G	50	100	1	0.2676
12:6471199:T:C	50	100	0.99	0.4207
12:6471210:A:G	50	100	0.98	0.2925
12:6471277:A:T	50	100	0.9	0.02778
12:6471328:C:T	50	100	1	0.01107
12:6471416:A:G	50	100	1	0.1169
12:6471637:G:T	50	100	1	0.01107
12:6471688:A:G	50	100	0.99	0.1169
12:6471728:G:C	50	100	1	0.03105
12:6471775:C:T	50	100	0.98	0.156
12:6472064:T:G	50	100	1	0.4341
12:6472210:T:C	50	100	1	0.0216
12:6472316:C:T	50	100	0.98	0.1523
12:6472407:T:C	50	98	0.88	0.01325
12:6472639:G:A	50	100	1	0.4488
12:6473036:A:G	49	100	1	0.01107
12:6473052:G:A	50	84	0.69	0.06518
12:6473112:T:C	50	100	1	0.423
12:6473164:C:T	50	100	1	0.4484
12:6473318:C:A	50	100	1	0.03105
12:6473533:T:A	50	98	1	0.4218
12:6473724:T:C	50	96	0.9	0.02887
12:6473796:A:G	50	100	1	0.01107
12:6473933:T:A	50	100	1	0.4339
12:6474115:A:G	50	100	0.75	0.0256
12:6474221:G:A	50	100	1	0.4227
12:6474237:T:C	50	100	1	0.4337
12:6474395:G:A	50	100	1	0.01107
12:6474574:T:C	50	100	1	0.01107
12:6474841:G:A	50	100	1	0.02596
12:6474851:G:A	50	100	1	0.02142
12:6475079:C:T	50	100	1	0.03105
12:6475099:G:T	50	100	0.99	0.4597
12:6475196:A:T	50	100	1	0.01107
12:6475346:C:T	50	100	1	0.07898
12:6475513:G:C	50	94	1	0.4223
12:6475596:G:T	50	100	1	0.01126
12:6475746:T:A	49	100	0.99	0.1046
12:6475749:C:A	49	100	0.99	0.1046
12:6475822:C:T	50	100	0.99	0.449
12:6475845:A:C	50	100	0.77	0.01271
12:6475965:C:T	49	100	0.99	0.1046
12:6475991:C:T	50	100	1	0.07916
12:6476021:T:C	50	100	1	0.01107
12:6476029:G:A	50	100	1	0.01107
12:6476139:G:A	50	100	1	0.03105
12:6476145:A:G	50	100	1	0.4599
12:6476193:G:C	50	100	1	0.01271
12:6476200:C:T	50	100	1	0.01107
12:6476338:C:A	49	100	1	0.4599
12:6476444:T:C	50	100	1	0.4599
12:6476541:G:T	50	100	0.99	0.2603
12:6476542:G:T	50	100	0.99	0.2603
12:6476595:G:A	50	100	1	0.01126
12:6476842:G:C	50	100	1	0.01162
12:6476970:C:G	50	100	0.98	0.1569
12:6477059:G:A	50	100	1	0.03105
12:6477095:C:T	50	100	0.99	0.1048
12:6477155:C:T	50	100	1	0.4728
12:6477505:G:T	50	98	1	0.4728
12:6477512:C:T	50	100	1	0.01107
12:6477513:G:A	49	100	1	0.4617
12:6477547:G:T	50	100	1	0.01271
12:6477562:T:C	50	100	1	0.4728
12:6477644:C:T	50	100	1	0.02596
12:6477836:C:A	50	100	0.98	0.02052
12:6478502:C:G	50	100	0.99	0.2393
12:6479279:A:G	50	100	0.97	0.1625
12:6479552:C:T	50	100	1	0.01107
12:6479606:T:C	50	100	1	0.01307
12:6479806:A:C	50	100	1	0.4089
12:6479999:G:A	50	100	0.95	0.07952
12:6480005:C:T	49	100	1	0.425
12:6480315:A:G	50	100	1	0.02487
12:6480356:C:T	50	100	0.98	0.1581
12:6480391:C:T	50	100	1	0.01107
12:6480423:C:T	50	100	1	0.03195
12:6480569:T:G	50	100	0.81	0.05102
12:6480825:T:C	50	100	1	0.07244
12:6480871:C:T	50	100	1	0.03195
12:6481232:C:T	50	100	1	0.02378
12:6481312:G:T	49	100	1	0.01107
12:6481460:C:T	50	100	1	0.1552
12:6482415:C:T	50	100	1	0.4089
12:6482857:G:A	50	100	1	0.4363
12:6482916:A:C	50	98	1	0.4248
12:6483041:A:G	50	100	1	0.01107
12:6483402:A:G	50	100	1	0.425
12:6483408:C:T	49	98	1	0.1549
12:6483610:C:T	50	100	0.99	0.0236
12:6484002:T:G	50	100	1	0.03195
12:6484228:C:T	50	100	1	0.4383
12:6484361:A:G	50	100	1	0.4497
12:6484445:G:A	50	100	1	0.01107
12:6484893:G:T	45	84.4	0.99	0.4395
12:6485089:T:C	50	100	1	0.4499
12:6485162:A:C	50	100	1	0.03214
12:6485457:G:A	50	100	1	0.01471
12:6485476:C:T	50	100	1	0.1514
12:6485621:A:G	50	98	1	0.4499
12:6485687:A:G	49	100	1	0.4499
12:6485717:T:A	50	100	1	0.1222
12:6485859:G:A	50	100	1	0.4499
12:6485889:G:T	50	100	1	0.03195
12:6486277:G:A	50	100	1	0.439
12:6486393:G:A	50	100	1	0.4501
12:6486400:G:A	50	100	1	0.01961
12:6486457:G:A	50	100	0.98	0.01725
12:6486550:C:T	50	98	0.94	0.02324
12:6486787:C:A	50	100	1	0.1514
12:6487160:G:C	50	100	1	0.1451
12:6487170:T:C	50	100	1	0.4499
12:6487264:A:G	50	98	1	0.1451
12:6487333:C:T	50	100	1	0.4501
12:6487334:G:A	50	100	1	0.1224
12:6487529:A:G	50	100	0.99	0.1451
12:6487606:A:G	50	100	1	0.4501
12:6487641:C:A	50	100	1	0.4501
12:6487821:C:T	50	100	1	0.03195
12:6487963:C:T	50	98	1	0.4252
12:6488155:A:C	50	100	1	0.4499
12:6488216:G:A	50	100	0.99	0.05828
12:6488621:A:G	50	100	0.99	0.4499
12:6488761:G:C	49	100	1	0.4499
12:6488877:A:G	50	100	1	0.1222
12:6488907:T:C	50	100	1	0.1518
12:6488925:A:T	50	100	1	0.03195
12:6488956:C:A	50	100	1	0.4499
12:6489309:G:A	50	100	1	0.01107
12:6489664:G:A	50	98	1	0.03195
12:6489732:T:C	50	100	1	0.4499
12:6489737:T:C	50	100	0.98	0.02052
12:6489838:T:C	50	84	0.8	0.03105
12:6489839:C:T	50	84	0.74	0.03395
12:6490341:T:C	50	100	1	0.4256
12:6490499:T:C	50	100	1	0.4501
12:6490564:C:T	50	100	0.96	0.02033
12:6490817:G:T	50	96	0.62	0.02052
12:6490824:A:T	50	100	0.92	0.01071
12:6491049:T:G	50	100	0.98	0.02179
12:6491053:G:A	50	100	1	0.4501
12:6491305:T:C	50	100	1	0.4501
12:6491607:C:T	50	100	1	0.4503
12:6491752:G:C	50	100	1	0.4503
12:6491973:G:A	50	100	0.97	0.03195
12:6492009:A:C	50	100	1	0.4504
12:6492577:A:C	50	100	1	0.1447
12:6492659:T:C	50	100	0.99	0.4377
12:6492668:C:T	50	100	0.99	0.449
12:6492814:C:G	50	98	0.99	0.4488
12:6492982:G:C	50	100	0.97	0.03195
12:6493201:C:T	50	100	0.99	0.1222
12:6493256:C:T	50	100	0.99	0.4513
12:6493267:G:A	50	100	0.99	0.4515
12:6493302:G:A	50	100	0.99	0.4495
12:6493326:A:C	50	100	0.99	0.4515
12:6493347:T:C	50	100	0.99	0.4515
12:6493479:T:C	50	100	0.99	0.4406
12:6493530:T:A	50	100	0.99	0.4515
12:6493566:C:G	50	100	0.99	0.4513
12:6493904:T:C	50	100	0.83	0.05029
12:6494247:A:G	50	100	0.99	0.4521
12:6494307:T:A	50	98	0.99	0.1511
12:6494751:G:A	50	100	0.99	0.4526
12:6494910:A:G	50	100	1	0.1429
12:6495019:A:G	50	100	1	0.03214
12:6495249:T:G	50	100	0.99	0.122
12:6495252:C:T	50	100	0.99	0.4415
12:6495939:C:A	50	100	0.99	0.4515
12:6495989:A:G	50	100	1	0.1521
12:6496039:T:C	50	100	1	0.3894
12:6496133:C:T	50	100	0.92	0.02705
12:6496217:A:G	50	100	1	0.1425
12:6496348:C:T	50	100	0.99	0.1224
12:6496375:C:G	50	100	0.99	0.4526
12:6496490:T:A	50	100	0.99	0.4414
12:6496645:G:A	50	100	1	0.1521
12:6496846:G:A	50	100	0.99	0.4414
12:6497327:G:A	50	100	1	0.1521
12:6497852:G:C	50	100	1	0.3626
12:6498002:G:C	50	100	1	0.4524
12:6498198:T:C	50	100	0.98	0.1554
12:6498694:G:A	50	98	0.99	0.01126
12:6498732:T:C	50	100	1	0.4552
12:6498885:T:C	50	100	1	0.1521
12:6499441:G:A	50	100	1	0.03214
12:6499612:G:A	50	100	1	0.4486
12:6500337:G:T	50	100	1	0.4248
12:6500598:A:G	50	100	1	0.01089
12:6500952:C:T	50	100	1	0.1521
12:6501134:C:G	50	100	1	0.1521
12:6501259:T:G	42	83.3	0.98	0.4484
12:6501277:C:T	49	95.9	1	0.1225
12:6501479:C:T	50	100	1	0.01089
12:6501560:G:A	50	100	1	0.1521
12:6501912:T:C	50	100	1	0.4379
12:6502322:G:A	50	100	0.96	0.03558
12:6502345:A:G	50	100	1	0.01089
12:6502447:A:G	50	100	0.96	0.01961
12:6502503:C:T	50	100	1	0.01107
12:6502534:T:C	50	100	1	0.02342
12:6502553:G:A	50	100	1	0.3624
12:6502789:C:T	50	100	1	0.01961
12:6502798:A:G	49	100	1	0.1423
12:6502948:G:A	50	100	1	0.4403
12:6503020:T:G	47	100	1	0.04121
12:6503024:T:G	47	100	1	0.04121
12:6503077:C:G	50	100	1	0.03214
12:6503134:C:T	50	100	1	0.02088
12:6503410:C:T	50	100	1	0.02106
12:6503599:G:A	50	100	0.99	0.1521
12:6503717:G:C	50	100	0.99	0.3578
12:6503786:T:A	50	94	0.92	0.15310000000000001
12:6503787:A:T	50	100	0.84	0.02324
12:6503907:G:A	50	100	1	0.01089
12:6503910:A:G	50	100	1	0.3624
12:6504003:G:T	50	100	1	0.06736
12:6504118:G:A	50	98	1	0.4375
12:6504199:A:G	42	100	0.95	0.02324
12:6504218:G:T	47	87.2	0.67	0.09749
12:6504224:G:T	46	89.1	0.69	0.09532
12:6504230:T:C	44	93.2	0.89	0.2435
12:6504232:T:C	49	95.9	0.98	0.431
12:6504990:T:C	50	100	1	0.4372
12:6505015:A:G	50	100	1	0.01961
12:6505220:C:T	50	100	0.99	0.03214
12:6505290:T:C	50	100	0.75	0.01126
12:6505355:C:T	50	100	1	0.1225
12:6505656:C:T	50	98	1	0.1225
12:6505986:G:T	50	100	1	0.06736
12:6506033:A:C	50	100	0.92	0.02723
12:6506036:G:A	50	100	1	0.1523
12:6506361:G:T	50	100	0.99	0.01924
12:6506446:C:T	50	100	1	0.132
12:6506515:A:G	50	100	1	0.142
12:6506522:A:G	50	100	1	0.1523
12:6506552:T:C	50	100	0.99	0.03177
12:6506695:A:T	50	100	1	0.01089
12:6506921:G:A	50	100	0.99	0.1527
12:6506954:G:T	49	100	0.99	0.1785
12:6507057:G:A	50	100	0.99	0.142
12:6507341:C:T	50	100	1	0.01089
12:6508185:T:C	50	100	1	0.142
12:6508206:T:C	50	100	0.98	0.1447
12:6508393:C:T	50	100	0.99	0.179
12:6509705:C:T	50	100	1	0.1523
12:6509888:T:C	50	100	1	0.2856
12:6509998:C:T	50	100	1	0.02106
12:6510118:C:G	50	100	1	0.142
12:6510236:T:C	50	100	1	0.1523
12:6511329:G:T	50	100	1	0.2611
12:6511436:A:G	50	98	0.99	0.1545
12:6511457:C:T	50	100	1	0.1224
12:6511613:G:A	50	100	1	0.2574
12:6512085:C:T	50	100	1	0.4101
12:6512475:A:G	50	100	1	0.4566
12:6512680:A:G	50	100	1	0.02106
12:6512945:A:G	50	98	1	0.1561
12:6513180:T:C	49	100	1	0.2344
12:6513735:T:C	34	79.4	0.87	0.157
12:6513842:A:T	50	100	0.91	0.0285
12:6513931:G:A	50	100	1	0.3299
12:6514216:A:G	50	100	1	0.4297
12:6514223:T:C	50	100	1	0.2133
12:6514973:T:C	50	100	1	0.4297
12:6515200:T:C	50	100	1	0.01017
12:6515269:C:T	50	100	1	0.4414
12:6515374:G:A	50	100	1	0.0236
12:6515640:A:G	50	100	0.98	0.1505
12:6515964:A:G	50	94	0.96	0.2377
12:6516119:C:T	50	100	0.99	0.171
12:6516145:G:A	50	100	0.96	0.4223
12:6516167:A:G	50	100	0.98	0.2202
12:6516317:T:C	50	100	1	0.1776
12:6516763:T:C	50	100	1	0.01235
12:6517203:G:C	50	100	0.99	0.1612
12:6518190:G:A	50	100	0.99	0.1612
12:6518723:A:G	50	100	0.99	0.1612
12:6518809:C:T	50	100	0.78	0.0443
12:6518982:T:C	50	100	1	0.1757
12:6519947:G:C	50	100	0.99	0.3978
12:6520100:A:G	50	100	0.99	0.1612
12:6520193:T:A	50	82	0.88	0.2727
12:6520195:T:A	50	100	0.96	0.1238
12:6521461:T:C	50	100	1	0.1776
12:6522003:C:A	50	100	0.99	0.3976
12:6522183:G:A	49	100	0.98	0.04375
12:6522457:G:A	50	100	0.99	0.1487
12:6522559:G:A	50	98	0.99	0.4239
12:6522568:G:A	50	100	1	0.01162
12:6522722:G:A	50	100	1	0.1776
12:6523759:A:G	50	100	0.99	0.1828
12:6523803:C:A	50	100	1	0.154
12:6524414:C:T	50	100	1	0.0236
12:6524455:T:C	50	100	0.99	0.1805
12:6525323:C:G	50	100	0.99	0.03014
12:6526000:A:G	50	100	0.94	0.01979
12:6526108:G:A	50	100	1	0.1231
12:6526208:G:A	50	100	1	0.1227
12:6526312:C:T	50	100	0.89	0.01126
12:6526401:A:T	50	100	0.95	0.1485
12:6526629:G:C	50	100	1	0.02378
12:6527135:G:A	50	100	1	0.02215
12:6527226:G:A	50	100	0.97	0.05392
12:6528586:T:C	50	100	0.91	0.01071
12:6528679:T:C	50	100	0.99	0.1485
12:6528775:C:T	50	100	1	0.1216
12:6528950:C:T	50	100	0.99	0.4454
12:6529184:C:T	50	100	1	0.2816
12:6529500:C:T	50	100	0.99	0.4473
12:6529727:T:C	50	98	0.92	0.04829
12:6529922:A:G	50	100	0.99	0.1647
12:6529949:T:G	50	100	1	0.03068
12:6530125:G:A	50	100	1	0.01398
12:6530815:C:G	50	100	1	0.1538
12:6531101:G:A	50	100	0.99	0.2912
12:6531212:G:A	50	100	1	0.02451
12:6531353:G:A	50	100	0.99	0.04158
12:6531510:T:A	42	90.5	0.95	0.4533
12:6531511:T:A	46	95.7	0.95	0.3359
12:6531744:T:C	50	100	0.98	0.08733
12:6531810:A:T	47	100	1	0.1639
12:6532060:T:C	50	100	1	0.1227
12:6532202:T:G	50	100	0.92	0.02106
12:6532537:C:T	50	100	1	0.01634
12:6532618:C:G	50	100	1	0.02215
12:6533820:C:G	50	100	1	0.02197
12:6533904:T:G	50	100	1	0.02469
12:6534150:T:C	50	100	0.98	0.2794
12:6534163:C:T	50	100	0.99	0.1649
12:6534437:C:G	42	100	0.98	0.08406
12:6534473:C:T	50	100	1	0.02741
12:6534537:G:A	50	100	1	0.02052
12:6534714:C:T	50	100	0.96	0.03813
12:6534761:T:G	49	98	0.94	0.3597
12:6534825:C:G	50	98	0.97	0.2505
12:6534919:C:G	50	100	1	0.02505
12:6534945:C:T	50	100	1	0.02106
12:6534973:C:T	50	100	0.86	0.02015
12:6535061:G:C	50	100	1	0.02378
12:6535090:T:A	50	100	0.94	0.2131
12:6535405:A:G	50	100	1	0.02233
12:6535530:T:G	50	100	0.98	0.1948
12:6535556:A:G	50	100	0.99	0.3406
12:6535615:T:C	50	100	0.99	0.3268
12:6535649:C:T	50	100	0.99	0.02288
12:6535792:C:G	50	100	0.99	0.08025
12:6536032:G:A	50	100	0.88	0.02487
12:6536399:T:C	50	98	0.97	0.4232
12:6537067:C:G	50	100	0.98	0.05029
12:6537154:T:C	50	96	0.99	0.3341
12:6537943:T:C	50	92	0.98	0.3381
12:6538032:G:C	47	100	0.79	0.04194
12:6538287:G:T	50	96	0.99	0.3235
12:6538538:C:T	50	100	1	0.0187
12:6538662:A:G	50	100	0.99	0.06699
12:6538788:G:A	50	100	0.84	0.02614
12:6538917:C:T	50	100	0.98	0.01543
12:6539032:A:G	50	100	0.99	0.3326
12:6539103:T:G	50	100	0.99	0.3108
12:6539124:G:C	50	100	0.99	0.1699
12:6539347:A:G	50	100	0.99	0.333
12:6539689:A:G	50	100	1	0.04739
12:6539884:C:T	50	100	0.98	0.0158
12:6539933:G:T	50	100	0.99	0.1698
12:6540374:A:G	50	100	0.98	0.3444
12:6540645:G:C	50	100	1	0.03631
12:6540683:G:A	50	100	1	0.02179
12:6541013:T:C	50	100	0.97	0.02832
12:6541160:G:A	50	96	0.78	0.05628
12:6541790:C:T	50	100	0.95	0.01543
12:6542270:C:G	50	100	0.98	0.2551
12:6542275:C:T	50	100	0.99	0.1934
12:6542330:G:A	50	100	0.99	0.2055
12:6542515:T:A	50	100	0.99	0.1954
12:6543061:G:A	50	100	0.99	0.2057
12:6543172:A:G	50	100	0.85	0.02487
12:6543328:A:G	50	100	0.99	0.3693
12:6543406:A:G	50	100	0.99	0.3704
12:6543583:C:T	50	100	0.99	0.02524
12:6543633:T:A	50	100	0.99	0.195
12:6543658:G:A	50	100	0.98	0.0276
12:6543890:G:A	50	100	0.99	0.02542
12:6543952:C:T	50	100	0.99	0.2061
12:6544418:G:A	50	100	0.99	0.03014
12:6544596:G:A	50	100	0.99	0.2062
12:6544884:A:G	50	100	0.98	0.3439
12:6545170:G:A	50	100	0.99	0.1955
12:6545259:C:G	50	100	0.67	0.02215
12:6545438:A:G	50	100	0.99	0.3689
12:6545699:G:A	50	98	0.98	0.1253
12:6545700:A:G	49	100	0.94	0.02796
12:6545983:A:T	50	100	0.98	0.2062
12:6546284:A:C	50	100	1	0.36870000000000003
12:6546642:G:C	50	100	0.98	0.3433
12:6547521:G:C	50	100	0.96	0.06463
12:6547542:A:C	50	100	0.94	0.1498
12:6548050:C:T	50	100	0.89	0.02578
12:6548372:T:G	50	100	0.97	0.3733
12:6549694:C:T	49	100	1	0.03086
12:6550051:C:T	50	100	0.97	0.06481
12:6550528:G:C	50	100	0.97	0.3849
12:6551053:C:T	50	100	0.97	0.215
12:6551059:T:C	50	100	0.96	0.28
12:6551228:G:A	50	100	0.9	0.02977
12:6551763:A:G	50	98	0.97	0.215
12:6551831:A:G	50	100	0.97	0.3128
12:6552481:C:T	50	100	0.98	0.01652
12:6552545:T:C	50	98	0.97	0.3882
12:6552581:C:T	50	100	0.99	0.06118
12:6552832:A:G	50	100	0.94	0.01216
12:6553028:G:A	50	100	0.97	0.1166
12:6553167:A:G	50	98	0.96	0.3106
12:6553204:C:T	50	100	0.91	0.03377
12:6553463:A:T	50	100	0.92	0.02959
12:6553470:T:C	50	100	0.91	0.02996
12:6553481:C:T	50	98	0.98	0.01816
12:6553578:T:C	50	100	0.96	0.03286
12:6553921:C:T	50	100	0.99	0.1939
12:6554209:G:C	50	100	0.97	0.03268
12:6554222:C:T	50	100	0.98	0.2956
12:6554317:A:G	50	100	0.87	0.01289
12:6554455:T:C	50	100	0.99	0.221
12:6554487:A:C	50	100	0.98	0.03268
12:6554798:G:C	50	100	0.98	0.2961
12:6555409:C:G	50	100	0.96	0.04847
12:6557330:C:T	50	100	0.99	0.02487
12:6557924:C:T	50	98	0.8	0.02596
12:6558256:T:A	50	100	0.98	0.2226
12:6558398:G:A	50	100	0.98	0.04394
12:6558899:T:C	50	100	1	0.01779
12:6558923:T:C	50	100	0.91	0.02996
12:6559036:C:A	50	100	0.86	0.02251
12:6559558:C:G	50	100	0.99	0.2013
12:6559794:G:A	50	100	1	0.02378
12:6560007:T:C	50	100	0.94	0.01543
12:6560091:T:C	50	100	0.99	0.2229
12:6561232:C:G	50	100	0.98	0.04394
12:6562633:C:T	50	100	0.98	0.03268
12:6563025:G:A	49	100	1	0.01761
12:6563241:G:A	50	100	1	0.01525
12:6563404:G:A	50	100	1	0.01761
12:6563762:C:G	50	100	1	0.01761
12:6563797:G:A	50	100	1	0.01761
12:6564459:G:A	50	100	0.96	0.01761
12:6564566:T:A	50	100	0.96	0.09096
12:6564719:G:A	50	100	0.97	0.2004
12:6565560:G:A	50	100	0.97	0.09967
12:6565889:T:G	50	96	0.9	0.2015
12:6566156:G:A	50	100	0.9	0.02996
12:6566704:T:C	50	100	0.87	0.02269
12:6566884:C:T	50	100	1	0.01761
12:6567344:C:A	50	100	1	0.01761
12:6568031:C:A	50	100	0.86	0.09659
12:6568216:G:A	49	100	1	0.01271
12:6568819:G:A	50	100	1	0.08969
12:6569386:C:T	50	100	1	0.02378
12:6569549:G:T	50	100	0.84	0.02778
12:6569733:A:G	50	100	0.98	0.08987
12:6570577:G:A	50	100	0.96	0.03268
12:6570710:G:A	50	100	1	0.0118
12:6571372:C:T	50	100	1	0.0118
12:6571686:C:T	50	100	1	0.01761
12:6572043:C:T	50	100	0.99	0.2976
12:6572502:C:T	49	100	0.95	0.04375
12:6572620:A:G	50	100	1	0.219
12:6572697:A:G	50	100	0.97	0.0325
12:6573845:A:G	50	100	1	0.2642
12:6574121:G:A	50	100	1	0.2976
12:6574528:A:G	50	100	0.99	0.03322
12:6574654:T:G	50	100	0.98	0.08751
12:6575957:C:T	50	100	1	0.0659
12:6576022:G:A	50	100	0.98	0.0325
12:6576103:T:A	50	100	1	0.2473
12:6576439:T:C	50	100	1	0.2026
12:6576633:G:C	50	100	1	0.01688
12:6577294:C:T	50	100	0.93	0.01053
12:6578884:G:A	50	100	0.99	0.02959
12:6579275:C:T	50	100	1	0.01652
12:6579351:G:A	50	100	1	0.2015
12:6579546:T:C	50	100	1	0.01035
12:6579680:G:C	50	100	1	0.09931
12:6579807:C:A	49	100	0.91	0.2271
12:6580043:G:A	50	100	1	0.2026
12:6580232:C:A	50	96	0.85	0.07752
12:6580377:G:T	50	100	1	0.01035
12:6580445:G:A	50	100	0.99	0.02996
12:6580519:C:A	50	100	1	0.1235
12:6580520:A:T	50	100	1	0.1233
12:6580639:G:A	50	98	1	0.2015
12:6580964:G:A	50	100	0.99	0.02977
12:6581020:C:A	50	100	0.99	0.03395
12:6581024:A:C	50	98	1	0.1282
12:6581487:G:A	50	100	0.97	0.0187
12:6581743:C:T	50	100	0.91	0.06227
12:6581984:G:A	50	100	0.98	0.0659
12:6582286:G:A	50	100	1	0.2015
12:6582393:G:A	50	100	1	0.03377
12:6583506:T:C	50	100	0.99	0.01761
12:6583846:A:T	50	100	0.87	0.01888
12:6584360:G:C	50	100	0.99	0.01743
12:6584366:A:G	50	100	1	0.01652
12:6584547:G:A	50	100	1	0.04267
12:6585108:G:A	50	100	0.95	0.02959
12:6585138:A:C	50	100	0.92	0.03341
12:6585489:A:G	50	98	1	0.2088
12:6585802:C:A	50	98	0.99	0.02959
12:6586112:T:C	50	100	1	0.2511
12:6586137:G:A	50	100	0.92	0.02179
12:6586419:C:A	50	100	0.99	0.2068
12:6586621:A:G	50	100	1	0.2511
12:6586822:C:T	50	100	1	0.03268
12:6587281:T:C	50	100	1	0.01652
12:6587690:C:T	50	100	0.99	0.03613
12:6588187:G:A	50	100	0.95	0.08932
12:6588676:A:G	50	100	1	0.2513
12:6588846:G:A	50	100	1	0.03268
12:6589507:G:A	50	100	1	0.02088
12:6590005:C:G	49	98	0.89	0.228
12:6590381:T:C	50	100	1	0.2108
12:6590488:G:A	50	100	1	0.0659
12:6590699:C:T	50	100	1	0.2511
12:6590980:G:A	50	100	1	0.2062
12:6591143:A:C	47	100	0.98	0.07879
12:6593335:C:T	50	100	1	0.02378
12:6593393:G:A	50	100	1	0.02378
12:6594006:T:C	50	100	1	0.1284
12:6595003:C:G	50	100	0.98	0.06935
12:6595047:T:A	50	100	1	0.2511
12:6596214:C:T	50	100	1	0.1235
12:6596229:A:C	50	100	0.95	0.01489
12:6596771:G:T	50	100	0.96	0.08914
12:6596778:C:T	50	100	1	0.02378
12:6596964:A:C	50	100	1	0.04321
12:6596998:G:A	49	95.9	0.68	0.0768
12:6597046:G:C	50	100	1	0.04321
12:6597315:G:A	50	100	1	0.2511
12:6597578:G:A	50	100	1	0.2558
12:6597671:C:G	50	100	1	0.02378
12:6597722:C:T	50	100	0.99	0.02941
12:6597805:T:G	50	100	1	0.01652
12:6597816:G:A	50	100	1	0.04321
12:6598219:T:C	50	100	0.99	0.02941
12:6598360:G:A	50	100	1	0.09913
12:6598463:C:T	50	100	0.99	0.03595
12:6599647:A:T	50	100	0.98	0.07407
12:6599732:C:T	50	100	1	0.1038
12:6599893:G:A	50	100	1	0.09931
12:6600779:G:A	50	100	0.91	0.2745
12:6601271:A:G	50	100	0.99	0.03649
12:6601981:C:A	50	100	0.97	0.494
12:6603593:C:T	50	100	1	0.1038
12:6603814:G:A	50	100	1	0.1351
12:6604284:A:G	50	100	1	0.2807
12:6604470:C:A	50	100	1	0.2059
12:6604925:G:A	50	100	0.92	0.02179
12:6604940:A:G	50	100	1	0.04484
12:6605502:T:C	50	100	1	0.3025
12:6605873:C:G	49	100	0.96	0.03322
12:6606256:C:T	50	100	0.98	0.03268
12:6606361:G:A	50	100	0.98	0.03304
12:6606427:A:G	50	100	0.99	0.276
12:6608092:A:G	50	100	0.99	0.1282
12:6608265:C:G	50	100	1	0.02033
12:6608479:A:G	50	100	0.99	0.2081
12:6608544:G:A	50	100	1	0.02033
12:6610728:T:C	50	100	0.99	0.2082
12:6611216:C:T	50	100	0.99	0.1282
12:6611629:A:G	50	100	1	0.2569
12:6612259:T:G	50	100	0.99	0.2079
12:6612381:T:G	50	100	0.98	0.1231
12:6612391:C:T	50	100	0.99	0.03558
12:6612541:T:C	50	98	1	0.2825
12:6613998:C:T	50	100	0.94	0.03268
12:6614098:C:A	50	100	0.93	0.0354
12:6615033:G:A	50	100	0.93	0.01652
12:6615133:A:G	50	100	0.93	0.02923
12:6615230:C:T	50	100	0.99	0.1253
12:6615248:G:A	50	100	0.97	0.04448
12:6615434:G:A	50	100	0.95	0.03322
12:6615726:T:A	49	100	0.99	0.04139
12:6616499:C:T	50	100	0.98	0.2611
12:6618023:C:A	50	90	0.87	0.1883
12:6618024:T:C	50	90	0.88	0.1886
12:6618040:T:A	48	93.8	0.86	0.05719
12:6618583:G:A	50	100	0.99	0.1977
12:6618730:C:T	49	100	0.94	0.04103
12:6618999:G:A	50	100	0.98	0.1265
12:6619689:G:C	50	100	1	0.04031
12:6622001:A:G	50	100	0.98	0.03286
12:6622652:G:A	50	98	0.97	0.3339
12:6622738:G:A	50	96	0.78	0.04394
12:6622964:C:T	50	100	0.88	0.02669
12:6623165:G:T	50	100	0.96	0.1467
12:6623733:T:C	50	100	0.94	0.04194
12:6623863:C:G	50	100	1	0.0354
12:6624330:C:A	50	100	0.96	0.07117
12:6624723:C:T	50	100	0.96	0.2798
12:6625147:C:T	49	100	0.98	0.2055
12:6625392:G:T	48	100	0.74	0.01797
12:6625404:A:G	49	100	0.84	0.01525
12:6625489:A:G	50	100	0.87	0.01398
12:6626007:T:C	50	100	0.95	0.0984
12:6626319:T:G	50	100	0.95	0.02033
12:6627170:T:C	50	100	0.94	0.05919
12:6627677:T:C	50	98	0.95	0.195
12:6627679:T:C	50	100	0.99	0.01888
12:6628267:C:T	50	100	0.98	0.01888
12:6628554:G:A	50	100	0.99	0.01888
12:6628605:C:T	50	100	0.98	0.02451
12:6629146:T:C	49	100	0.93	0.01743
12:6630275:A:G	50	98	0.87	0.063
12:6630331:T:C	50	100	0.94	0.2987
12:6630728:A:G	50	100	0.98	0.02397
12:6630741:C:A	50	96	0.95	0.4969
12:6630817:C:T	50	100	0.96	0.05901
12:6630818:G:A	50	100	0.95	0.02378
12:6631668:A:G	50	100	0.94	0.01416
12:6631880:A:G	50	100	0.91	0.01253
12:6632002:C:T	50	100	0.96	0.02977
12:6632054:C:T	50	100	0.88	0.07389
12:6632092:C:T	50	100	0.89	0.01253
12:6632349:T:C	50	100	0.95	0.01888
12:6632650:T:C	50	98	0.95	0.1009
12:6632821:G:A	50	94	0.9	0.2021
12:6633125:C:T	50	96	0.92	0.03304
12:6633202:C:T	50	100	0.93	0.01089
12:6633394:T:C	50	100	0.98	0.04521
12:6633693:G:A	50	100	0.96	0.02124
12:6634284:T:C	50	100	0.96	0.2551
12:6634352:C:T	49	100	0.97	0.2854
12:6635625:G:C	50	100	0.99	0.02905
12:6635663:G:C	50	100	0.98	0.1659
12:6635698:G:C	50	100	0.97	0.4568
12:6635830:C:G	50	100	1	0.04012
12:6636149:C:T	50	100	0.97	0.1772
12:6636388:T:C	50	100	0.99	0.06863
12:6636708:G:T	50	100	0.99	0.02905
12:6637277:A:G	50	100	0.96	0.1336
12:6637432:A:G	50	100	1	0.0138
12:6637457:A:T	50	100	0.96	0.02977
12:6638053:A:C	50	98	1	0.1318
12:6638129:G:A	50	100	0.99	0.3101
12:6638412:G:C	50	100	0.98	0.2696
12:6638869:C:T	50	100	0.89	0.03686
12:6639294:C:T	50	100	0.92	0.08079
12:6639616:G:A	50	100	0.99	0.01452
12:6640781:C:A	50	100	0.96	0.01761
12:6641295:A:G	50	100	0.99	0.01598
12:6641754:C:G	50	100	1	0.02433
12:6641936:A:T	50	100	0.96	0.02687
12:6642044:C:G	50	100	1	0.0138
12:6642704:C:T	50	100	1	0.04303
12:6642979:T:C	50	100	0.98	0.02378
12:6643132:A:G	50	100	0.95	0.01943
12:6643474:A:G	50	100	1	0.07789
12:6645025:A:G	50	100	0.95	0.2126
12:6645313:A:T	50	100	0.97	0.01743
12:6645329:C:T	50	100	1	0.02469
12:6645352:G:C	50	100	0.96	0.05755
12:6645955:C:T	50	100	0.97	0.02415
12:6646028:C:T	50	100	0.99	0.1033
12:6646431:G:A	50	100	1	0.02741
12:6647074:A:G	50	100	0.99	0.0984
12:6647147:G:A	50	100	1	0.02451
12:6647174:G:A	50	100	0.99	0.01089
12:6647568:C:A	50	100	0.99	0.0984
12:6647632:G:C	50	100	0.99	0.09877
12:6647711:C:T	50	100	1	0.106
12:6647713:A:C	49	98	0.99	0.0984
12:6647735:C:T	49	100	0.99	0.07099
12:6648235:A:G	50	100	1	0.07117
12:6648359:C:G	50	100	1	0.01053
12:6648455:G:A	50	100	1	0.106
12:6648538:C:T	50	100	0.91	0.0541
12:6648602:A:G	50	100	0.99	0.2104
12:6649237:C:T	50	100	0.99	0.09822
12:6649671:G:A	50	100	1	0.1062
12:6649709:G:A	50	100	1	0.02705
12:6649868:G:A	50	100	1	0.02705
12:6649950:A:T	50	100	0.98	0.09822
12:6650402:T:C	50	100	1	0.04012
12:6650480:G:A	50	100	1	0.02705
12:6650772:T:C	50	100	0.99	0.03032
12:6651201:C:T	50	100	1	0.07843
12:6651645:T:C	50	100	0.98	0.06826
12:6651784:T:C	50	100	0.99	0.07099
12:6651897:G:C	50	100	1	0.02306
12:6652106:C:T	50	100	0.98	0.02542
12:6652167:C:T	50	100	1	0.02705
12:6652860:T:C	50	100	1	0.04267
12:6653704:G:A	50	100	0.96	0.06009
12:6653800:G:A	50	100	0.99	0.02306
12:6654349:G:C	50	100	1	0.02705
12:6654475:G:A	50	100	0.98	0.02288
12:6654507:A:T	50	100	0.99	0.08079
12:6654816:G:C	50	100	0.99	0.07099
12:6654864:A:C	50	100	0.93	0.2095
12:6655056:T:A	50	100	0.97	0.02996
12:6655192:C:T	50	100	0.98	0.2108
12:6655326:A:G	50	100	0.99	0.07099
12:6655333:C:T	50	100	1	0.07825
12:6655642:C:T	50	100	1	0.04611
12:6655665:G:A	50	100	0.99	0.09822
12:6656823:C:T	50	100	0.88	0.02142
12:6657031:C:T	50	100	0.99	0.205
12:6657329:C:G	50	100	1	0.02705
12:6657404:G:A	50	100	1	0.02705
12:6657480:T:C	50	100	0.99	0.09858
12:6657801:G:A	50	100	1	0.02433
12:6658643:G:A	50	100	0.99	0.0256
12:6658962:C:T	50	100	1	0.01307
12:6659179:C:T	50	100	1	0.05047
12:6659293:T:C	50	100	1	0.05047
12:6659437:G:T	50	100	1	0.02705
12:6659608:T:C	50	100	1	0.05047
12:6659685:C:T	50	100	1	0.02342
12:6660146:A:G	50	100	1	0.05047
12:6660233:G:A	50	100	1	0.02433
12:6660513:C:A	50	100	0.99	0.0276
12:6660562:C:T	50	100	1	0.05084
12:6660921:T:C	50	100	1	0.02342
12:6661032:G:A	50	100	1	0.01489
12:6662332:T:C	50	100	1	0.05047
12:6662711:T:G	50	100	0.98	0.05338
12:6662910:C:G	50	100	0.98	0.01943
12:6663321:A:C	50	100	0.98	0.01943
12:6663709:C:A	50	100	0.98	0.06227
12:6663748:G:A	50	100	1	0.04321
12:6664435:T:C	50	100	0.98	0.04902
12:6664541:A:G	50	98	0.88	0.04884
12:6665008:G:T	50	100	1	0.0158
12:6665251:T:G	50	100	1	0.02433
12:6665288:G:A	50	98	0.99	0.01924
12:6665854:G:A	50	100	1	0.01271
12:6666091:A:T	50	100	1	0.04775
12:6666801:A:G	50	98	0.93	0.4194
12:6666889:C:A	50	100	1	0.02433
12:6669514:C:T	50	100	1	0.04829
12:6669787:C:T	50	94	0.85	0.09386
12:6669855:G:C	50	100	1	0.01561
12:6669944:A:G	50	96	0.99	0.1963
12:6670057:G:T	50	100	1	0.1981
12:6670509:G:A	50	100	0.98	0.02179
12:6670718:T:A	50	100	1	0.01035
12:6670857:A:G	50	100	0.99	0.01035
12:6671726:T:C	50	100	0.99	0.01906
12:6671767:G:A	50	100	1	0.01561
12:6672082:T:C	50	100	1	0.01107
12:6672808:C:T	50	100	0.98	0.01943
12:6673147:G:A	50	100	0.99	0.01053
12:6673600:C:T	50	100	1	0.01471
12:6673854:G:T	50	100	1	0.01107
12:6674166:A:T	50	100	1	0.01053
12:6674933:C:A	50	100	0.99	0.1658
12:6675050:G:A	50	100	1	0.01053
12:6675332:T:C	50	100	1	0.01053
12:6675639:G:A	50	100	1	0.0207
12:6676012:T:G	50	100	1	0.01071
12:6676066:G:A	50	100	0.98	0.01816
12:6676177:A:G	50	100	0.98	0.177
12:6676428:C:A	50	100	1	0.02415
12:6677802:G:C	50	100	1	0.02415
12:6678282:G:T	50	100	0.98	0.02869
12:6678456:C:T	50	100	0.92	0.07607
12:6678592:T:C	50	100	1	0.01071
12:6679532:A:G	50	100	1	0.01561
12:6679887:T:C	49	100	0.97	0.02887
12:6679916:C:A	50	100	1	0.01271
12:6679974:G:C	50	100	1	0.01071
12:6679983:G:T	50	100	1	0.01071
12:6680217:A:G	50	100	1	0.01071
12:6680254:T:C	50	100	1	0.01071
12:6680343:C:T	49	100	1	0.01144
12:6680635:A:G	50	100	1	0.01071
12:6681065:G:A	50	100	1	0.01071
12:6681111:T:C	50	100	1	0.01089
12:6681621:G:A	50	100	1	0.02415
12:6681911:A:G	50	100	0.96	0.02215
12:6682182:C:T	50	100	0.97	0.1875
12:6682278:C:G	50	98	0.96	0.02959
12:6682493:C:T	50	100	1	0.01071
12:6682773:T:C	50	100	1	0.01071
12:6683240:G:A	50	100	0.99	0.01471
12:6683446:G:T	50	100	1	0.02451
12:6683630:C:A	50	100	0.99	0.01325
12:6684079:A:C	50	100	1	0.01035
12:6684129:G:A	50	100	1	0.01543
12:6684513:G:A	50	100	0.99	0.02378
12:6684823:A:G	50	100	1	0.02433
12:6685123:G:C	50	100	1	0.01035
12:6685346:T:G	50	100	1	0.01035
12:6685713:G:A	50	100	1	0.01035
12:6686110:T:A	50	100	1	0.04575
12:6686270:A:T	50	100	1	0.01035
12:6686442:C:T	50	100	1	0.01035
12:6686594:T:A	50	98	0.9	0.0659
12:6687299:G:A	50	100	0.93	0.01507
12:6688159:C:T	50	100	1	0.01271
12:6688473:T:C	50	96	0.8	0.04884
12:6688548:G:A	50	100	0.96	0.03014
12:6688560:G:C	50	100	1	0.01144
12:6689188:G:A	50	98	1	0.01325
12:6689466:A:C	50	100	0.91	0.03504
12:6689749:A:G	50	98	1	0.01325
12:6689986:G:T	50	98	1	0.01325
12:6690235:G:A	50	100	0.99	0.02397
12:6690947:A:G	50	98	1	0.01325
12:6691343:G:C	50	100	0.97	0.01725
12:6691406:T:A	50	98	1	0.01325
12:6691963:A:T	50	100	0.99	0.02397
12:6692085:G:A	50	100	1	0.02415
12:6692130:T:A	50	98	1	0.01325
12:6692165:A:G	50	98	1	0.04121
12:6692287:G:T	50	98	1	0.01053
12:6692828:C:T	50	100	0.99	0.02397
12:6692934:A:G	50	98	0.99	0.01344
12:6693262:C:T	50	98	0.96	0.1325
12:6693607:G:A	50	100	0.88	0.01743
12:6694631:C:T	50	100	1	0.01489
12:6694690:C:T	50	100	0.88	0.01979
12:6694730:G:A	50	100	0.98	0.02397
12:6695249:A:G	50	100	0.92	0.04357
12:6695667:A:G	50	100	1	0.01816
12:6695686:A:G	50	100	0.99	0.01816
12:6696040:C:G	50	88	0.88	0.2079
12:6696107:T:C	50	100	0.92	0.05882
12:6698370:T:G	50	100	0.94	0.01743
12:6700152:C:T	50	100	0.93	0.01089
12:6700310:C:T	50	100	0.93	0.114
12:6700730:G:C	50	96	0.89	0.1721
12:6700965:A:G	50	98	0.94	0.1356
12:6702165:T:C	50	100	0.85	0.01471
12:6702445:T:G	50	100	0.96	0.1349
12:6703136:G:A	50	100	0.96	0.1351
12:6705073:T:C	47	100	0.96	0.0118
12:6705130:C:T	50	100	0.96	0.1347
12:6705302:C:T	50	100	0.98	0.03849
12:6705883:G:A	50	98	0.96	0.1314
12:6706922:C:T	50	100	0.84	0.0138
12:6707027:C:T	50	100	0.77	0.02415
12:6707118:G:T	50	98	0.83	0.1227
12:6707391:T:A	50	98	0.9	0.4379
12:6707518:G:A	50	100	0.91	0.1494
12:6707702:A:G	50	100	0.91	0.08261
12:6707770:G:A	50	100	1	0.02415
12:6708098:G:A	50	100	1	0.07335
12:6708513:T:C	50	100	0.85	0.01924
12:6709040:G:A	50	100	1	0.07335
12:6709081:C:G	50	100	0.99	0.01816
12:6709086:C:T	50	100	0.93	0.08914
12:6709088:C:T	50	100	0.96	0.01652
12:6709096:A:G	50	100	0.98	0.09187
12:6709210:C:T	50	100	0.92	0.2533
12:6709225:C:G	50	100	0.99	0.01816
12:6709321:C:T	50	98	0.95	0.01452
12:6709534:T:C	50	100	0.92	0.06536
12:6709662:T:C	48	97.9	0.92	0.3903
12:6709785:A:C	48	100	0.99	0.01816
12:6709827:T:C	48	100	0.79	0.03123
12:6709918:G:C	48	100	0.94	0.08987
12:6710039:G:A	47	97.9	0.9	0.2562
12:6710076:T:C	48	100	1	0.02433
12:6710106:C:G	48	100	0.82	0.01743
12:6710247:A:G	48	100	0.99	0.01452
12:6710263:T:G	48	100	1	0.02433
12:6710444:A:T	48	93.8	0.92	0.4012
12:6710777:A:T	48	100	0.68	0.02142
12:6711004:T:G	48	100	0.93	0.299
12:6711411:C:T	48	97.9	0.89	0.2631
12:6712110:G:A	50	90	0.96	0.3756
12:6712619:G:A	50	100	0.99	0.01452
12:6712668:C:T	50	100	1	0.02433
12:6712929:G:A	50	100	0.95	0.06954
12:6713109:G:A	50	98	0.95	0.155
12:6713147:A:G	50	100	0.97	0.3707
12:6713185:T:C	50	100	0.96	0.3431
12:6713378:G:A	50	100	0.93	0.07135
12:6713624:A:G	50	100	1	0.02433
12:6713681:G:A	50	100	0.99	0.06808
12:6713881:A:T	50	100	0.95	0.06917
12:6713917:T:A	50	100	0.96	0.0463
12:6714036:T:C	50	100	0.96	0.1541
12:6714107:T:C	50	100	1	0.02433
12:6714379:G:T	50	100	0.98	0.01816
12:6714578:G:T	50	100	1	0.01362
12:6714610:C:T	50	100	1	0.02433
12:6715016:G:A	50	100	1	0.01089
12:6715375:C:T	50	100	0.98	0.1084
12:6715448:C:T	49	100	0.97	0.08406
12:6715540:T:C	50	100	0.97	0.1086
12:6715762:G:A	50	100	0.93	0.02669
12:6716045:T:C	50	98	0.96	0.1098
12:6716085:C:G	50	100	1	0.02433
12:6716205:A:G	50	96	0.8	0.1011
12:6716216:A:C	50	100	1	0.0138
12:6716221:T:C	50	98	0.81	0.05174
12:6716233:G:C	50	98	0.98	0.07662
12:6716427:A:G	50	94	0.91	0.3406
12:6716429:C:T	50	100	0.88	0.01688
12:6716449:C:T	50	100	0.9	0.09223
12:6716551:T:C	50	100	0.98	0.02088
12:6716979:G:A	50	100	0.98	0.1273
12:6716993:C:G	50	100	0.95	0.1055
12:6717041:G:A	50	100	0.98	0.1342
12:6717098:C:T	50	100	0.96	0.06518
12:6717103:C:T	50	98	0.93	0.09386
12:6717125:C:T	50	98	0.83	0.04902
12:6717148:C:T	50	100	0.99	0.1324
12:6717308:T:C	50	98	0.92	0.3117
12:6717524:C:T	50	100	1	0.02451
12:6717682:C:T	50	100	0.98	0.08969
12:6717707:C:T	50	100	0.96	0.1058
12:6717801:T:C	50	98	0.92	0.3048
12:6717916:G:C	50	100	0.96	0.065
12:6718064:A:G	50	100	0.99	0.1325
12:6718080:T:C	50	100	1	0.04303
12:6718184:T:C	50	100	0.99	0.1325
12:6718757:T:G	50	98	0.98	0.132
12:6718838:C:T	50	100	1	0.04285
12:6719569:C:T	50	100	0.99	0.01834
12:6719573:G:T	50	100	0.96	0.1048
12:6719632:C:T	50	100	0.93	0.1049
12:6719809:A:G	50	100	0.95	0.09913
12:6720306:C:T	50	98	0.84	0.2509
12:6720743:T:A	50	100	0.99	0.02451
12:6720748:T:C	50	98	0.97	0.04775
12:6721080:G:T	50	100	0.95	0.4045
12:6721281:T:C	50	100	0.96	0.3056
12:6721412:T:C	49	95.9	0.94	0.2188
12:6721642:G:C	50	98	0.87	0.1342
12:6721719:G:A	50	100	0.96	0.2219
12:6721756:C:G	50	100	0.95	0.01017
12:6721859:A:C	50	100	0.95	0.01017
12:6721911:G:A	50	100	0.95	0.01107
12:6721920:G:A	50	100	0.97	0.2244
12:6721924:C:T	50	100	0.95	0.01107
12:6721939:A:T	50	100	0.95	0.01107
12:6722535:C:T	50	100	0.98	0.06718
12:6722564:G:A	49	98	0.98	0.06736
12:6722584:G:A	50	100	0.97	0.01017
12:6722623:C:T	50	100	0.98	0.06754
12:6722640:A:G	50	100	0.98	0.06736
12:6722648:A:G	50	100	0.97	0.01126
12:6722810:C:T	50	100	0.95	0.3827
12:6722930:C:T	50	100	0.97	0.1659
12:6723492:C:G	50	100	0.71	0.02378
12:6723938:T:C	50	100	0.84	0.07462
12:6724297:G:A	50	100	0.85	0.01816
12:6724490:G:A	50	100	1	0.02687
12:6724836:A:G	50	100	1	0.01017
12:6725047:C:G	50	100	0.93	0.06554
12:6725347:T:C	50	100	0.87	0.08097
12:6725351:A:G	50	100	0.88	0.08097
12:6725374:A:G	50	98	0.89	0.04539
12:6725902:A:G	50	100	0.99	0.4179
12:6725915:G:A	50	100	0.99	0.4081
12:6725994:G:A	50	100	0.95	0.04031
12:6726170:C:T	50	100	1	0.02796
12:6726319:A:G	50	100	0.99	0.272
12:6726370:G:A	50	100	0.99	0.07898
12:6726807:T:A	50	100	0.99	0.2716
12:6726885:G:T	50	100	0.99	0.2705
12:6726939:C:T	50	100	1	0.03649
12:6727376:A:G	50	100	1	0.2727
12:6727671:G:T	50	100	0.98	0.09441
12:6727686:A:G	50	100	1	0.1923
12:6727747:G:T	50	100	1	0.2716
12:6727813:A:T	50	100	1	0.03631
12:6728477:T:C	50	100	1	0.409
12:6728584:C:A	50	100	1	0.03867
12:6728888:C:T	50	100	1	0.03486
12:6728990:T:C	50	100	1	0.2712
12:6729670:A:G	50	98	0.92	0.02633
12:6729712:C:T	50	100	0.96	0.07752
12:6729737:T:C	50	98	0.96	0.181
12:6730052:G:C	50	100	0.99	0.3664
12:6730222:G:A	50	100	1	0.02778
12:6730287:G:A	50	100	0.99	0.372
12:6730747:C:T	50	100	1	0.106
12:6730891:C:T	50	100	0.96	0.06681
12:6730955:C:T	50	98	0.83	0.05156
12:6731043:G:A	50	100	0.99	0.408
12:6731205:G:T	50	100	0.99	0.408
12:6731308:C:T	50	100	1	0.01779
12:6731485:C:T	50	100	1	0.03849
12:6731522:C:T	50	98	1	0.1035
12:6732116:G:A	50	100	0.9	0.02687
12:6732389:G:A	50	100	1	0.03377
12:6732458:C:T	50	100	1	0.07898
12:6732598:A:G	50	100	0.93	0.0167
12:6732599:T:C	50	100	0.93	0.0167
12:6732647:A:G	50	100	0.99	0.1173
12:6733184:T:C	50	100	0.99	0.1794
12:6733503:A:G	50	100	1	0.2912
12:6733736:G:C	50	100	1	0.1754
12:6733762:G:A	50	100	0.99	0.01235
12:6733793:T:C	50	100	0.99	0.425
12:6733889:T:G	50	100	1	0.01888
12:6733933:G:A	50	100	0.99	0.0118
12:6733952:C:T	50	100	1	0.03776
12:6734681:A:G	49	100	1	0.262
12:6734712:C:T	50	100	1	0.03776
12:6735080:C:T	50	100	1	0.0728
12:6735466:A:G	50	100	1	0.03794
12:6735648:A:C	50	100	1	0.03831
12:6735655:C:T	50	100	1	0.02814
12:6735784:G:A	50	100	1	0.02778
12:6736128:C:T	50	100	1	0.1171
12:6736153:G:T	50	100	1	0.03794
12:6736627:G:C	50	98	0.99	0.1561
12:6736728:A:G	50	100	1	0.02832
12:6736735:C:T	50	100	1	0.01797
12:6736879:C:T	50	100	1	0.07298
12:6736974:C:T	50	100	1	0.02832
12:6737936:A:G	50	100	0.99	0.1736
12:6738139:G:A	50	100	1	0.01761
12:6738231:C:T	50	98	0.87	0.0679
12:6738252:G:A	50	100	1	0.1442
12:6738515:G:A	50	100	1	0.1442
12:6738643:A:G	50	100	1	0.1445
12:6738729:A:G	50	100	1	0.1443
12:6738771:G:A	50	100	1	0.01761
12:6738819:T:G	50	100	1	0.1196
12:6738836:G:C	50	100	0.98	0.1202
12:6739046:G:A	50	100	1	0.1198
12:6739068:G:T	48	100	1	0.02433
12:6739238:T:G	50	100	1	0.1443
12:6739243:A:G	50	100	0.93	0.05447
12:6739343:A:T	50	100	1	0.1198
12:6739468:G:T	50	100	1	0.1057
12:6739544:C:G	50	100	0.98	0.08896
12:6739584:G:A	50	100	0.95	0.01725
12:6739726:G:A	50	100	0.97	0.07934
12:6739781:T:C	50	100	1	0.02451
12:6739790:G:A	49	98	0.99	0.4138
12:6740012:T:C	50	90	0.98	0.1184
12:6740013:G:A	50	90	0.97	0.1184
12:6740024:G:C	49	89.8	0.96	0.1411
12:6740050:T:C	49	87.8	0.97	0.1503
12:6740073:G:A	49	87.8	0.94	0.1022
12:6740086:A:G	49	100	0.95	0.01707
12:6740189:C:T	49	100	1	0.144
12:6740199:C:G	50	100	1	0.1191
12:6740262:G:A	50	100	1	0.07208
12:6740325:A:G	50	100	1	0.1436
12:6740329:T:C	50	100	1	0.02705
12:6740477:G:A	50	100	1	0.1191
12:6740492:A:T	50	100	1	0.02941
12:6740544:G:A	50	100	1	0.1487
12:6740545:C:G	50	100	1	0.1436
12:6740713:A:G	50	100	1	0.1436
12:6740935:A:G	50	100	1	0.02433
12:6741032:C:T	50	100	1	0.01761
12:6741069:C:T	50	100	1	0.02269
12:6741071:C:T	50	100	1	0.01779
12:6741190:A:G	50	100	1	0.02451
12:6741293:T:G	50	100	1	0.02433
12:6741362:C:G	50	100	1	0.1467
12:6741539:C:T	50	100	1	0.02433
12:6741547:T:C	50	100	1	0.1469
12:6741559:A:C	50	100	1	0.1467
12:6741613:G:C	50	100	1	0.03831
12:6741653:C:T	50	100	1	0.02433
12:6741745:G:A	50	100	1	0.1224
12:6741750:T:C	50	100	1	0.1469
12:6742027:G:C	50	100	1	0.1469
12:6742143:G:A	50	100	1	0.02433
12:6742262:C:T	50	100	1	0.03395
12:6742278:C:G	50	100	1	0.03577
12:6742396:T:C	50	100	1	0.1583
12:6742421:G:A	50	100	1	0.02977
12:6742472:G:A	50	100	1	0.1222
12:6742483:A:G	50	100	1	0.158
12:6742570:G:A	50	100	0.99	0.0748
12:6742592:G:A	50	100	1	0.1224
12:6742647:G:A	50	100	0.99	0.1222
12:6742675:G:A	50	100	0.95	0.02796
12:6742738:T:C	50	100	0.97	0.4234
12:6742746:G:A	50	100	1	0.1195
12:6742881:A:G	50	100	0.93	0.01743
12:6743179:G:A	49	98	1	0.1262
12:6743281:C:T	50	100	0.99	0.08442
12:6743376:T:C	50	100	1	0.03722
12:6743408:C:T	50	100	0.98	0.06028
12:6743430:A:C	50	100	0.8	0.01325
12:6743550:A:C	50	98	0.77	0.05901
12:6743739:C:T	50	98	0.92	0.04375
12:6743765:C:G	50	98	0.95	0.03014
12:6743899:T:G	49	100	0.95	0.05265
12:6743926:G:A	50	100	1	0.03958
12:6743941:G:A	49	98	0.97	0.07407
12:6744036:C:T	50	100	0.99	0.03214
12:6744175:C:T	50	100	1	0.03268
12:6744308:A:G	50	98	0.98	0.3715
12:6744449:C:T	50	98	0.95	0.1187
12:6744600:G:A	50	98	0.97	0.1207
12:6744729:T:A	50	100	0.84	0.0374
12:6745204:C:G	50	98	0.98	0.3484
12:6745529:C:T	50	98	0.99	0.2111
12:6745677:A:G	50	98	0.99	0.3553
12:6746057:C:T	50	100	1	0.02324
12:6746069:A:G	50	98	0.99	0.1679
12:6746074:T:C	50	100	0.98	0.1394
12:6746394:C:T	50	96	0.97	0.04212
12:6746666:G:T	50	100	0.92	0.0354
12:6747467:G:A	50	100	1	0.02814
12:6747530:G:T	50	100	1	0.02814
12:6747834:G:C	50	100	0.98	0.2075
12:6748123:G:A	50	100	0.96	0.04012
12:6748358:G:A	50	100	0.94	0.08479
12:6748708:C:A	50	98	0.9	0.02633
12:6748732:C:A	50	96	0.98	0.1712
12:6748870:C:T	50	100	0.92	0.02814
12:6748960:G:A	50	100	0.98	0.1144
12:6749073:G:A	50	100	1	0.02814
12:6749199:G:A	50	98	0.98	0.1391
12:6749661:G:C	50	98	1	0.01289
12:6749798:C:T	50	100	0.98	0.02814
12:6749805:C:T	50	100	0.99	0.1672
12:6750025:G:A	50	100	0.99	0.1672
12:6750133:G:A	50	100	1	0.02778
12:6750142:T:C	50	98	0.98	0.4236
12:6750563:G:A	50	100	0.99	0.167
12:6750631:T:C	50	98	0.98	0.4234
12:6750864:C:T	50	100	0.98	0.1363
12:6751073:G:A	50	100	1	0.0207
12:6751175:T:C	50	100	1	0.0276
12:6751255:T:C	50	100	0.97	0.02959
12:6751349:A:G	50	98	0.99	0.1365
12:6751396:T:C	50	100	0.99	0.01634
12:6751741:G:A	50	100	1	0.03032
12:6751877:T:C	50	96	0.92	0.4081
12:6752081:G:A	50	100	1	0.03032
12:6752180:G:T	50	100	1	0.03032
12:6752762:G:T	50	98	0.79	0.09749
12:6753008:C:G	50	100	0.98	0.1707
12:6753035:G:A	50	100	0.99	0.0276
12:6753093:G:C	50	96	0.97	0.4007
12:6753126:A:G	50	96	0.85	0.07008
12:6753480:G:A	50	96	0.97	0.09296
12:6753512:G:T	50	98	0.98	0.1699
12:6753638:C:T	50	100	1	0.04448
12:6754039:C:A	50	100	1	0.04412
12:6754168:T:C	50	100	1	0.04466
12:6754966:C:T	50	100	1	0.04484
12:6755204:G:A	50	100	1	0.04484
12:6755245:A:G	50	96	0.98	0.2057
12:6755273:T:C	50	98	1	0.02741
12:6755574:T:G	50	100	1	0.0276
12:6755724:A:G	50	96	0.98	0.3451
12:6755914:A:G	50	100	1	0.03068
12:6756392:C:G	50	100	1	0.04503
12:6756703:G:A	50	100	1	0.03159
12:6756947:A:G	50	96	0.96	0.3656
12:6757094:G:A	50	98	0.96	0.09205
12:6757189:C:T	50	98	0.98	0.124
12:6757661:T:G	50	96	0.96	0.3656
12:6757795:A:T	49	100	0.62	0.01924
12:6757986:G:A	50	100	0.9	0.207
12:6759316:T:C	50	98	0.96	0.4828
12:6759334:T:C	50	98	0.96	0.4715
12:6759424:C:G	50	98	0.97	0.4715
12:6759690:G:A	50	100	0.98	0.02197
12:6760323:T:C	50	100	0.98	0.03686
12:6760337:C:T	50	96	0.97	0.2618
12:6760986:G:A	50	98	0.99	0.4847
12:6761118:A:G	50	98	0.98	0.1859
12:6761276:T:C	50	98	0.99	0.4871
12:6761432:C:A	50	98	0.95	0.1137
12:6761668:A:G	50	96	0.99	0.4844
12:6761673:G:A	50	96	0.98	0.2598
12:6761697:G:C	50	96	0.99	0.4795
12:6761711:A:G	50	98	0.99	0.4844
12:6762037:C:G	50	100	0.98	0.4849
12:6762333:A:G	50	100	0.95	0.4802
12:6762543:G:A	50	100	0.91	0.09187
12:6762725:C:T	50	100	0.98	0.4675
12:6762933:G:A	50	100	0.99	0.4733
12:6763346:G:A	50	98	0.97	0.2505
12:6764652:G:A	50	100	0.85	0.01906
12:6765512:G:C	50	100	0.91	0.1834
12:6765745:G:C	50	100	0.92	0.02015
12:6766995:T:G	50	100	0.94	0.4731
12:6767122:G:C	50	96	0.96	0.2086
12:6767322:C:G	50	100	0.9	0.06518
12:6768555:C:T	50	94	0.96	0.2023
12:6768692:A:G	48	100	0.93	0.4806
12:6769024:G:A	50	98	0.96	0.1805
12:6769091:G:C	50	100	0.92	0.0492
12:6769767:G:C	50	100	0.92	0.04829
12:6770036:T:C	50	100	0.9	0.4695
12:6770113:A:G	50	100	0.9	0.465
12:6771308:T:G	50	100	0.86	0.01253
12:6772669:G:A	50	98	0.8	0.03794
12:6774098:A:G	50	100	0.74	0.02905
12:6774336:A:G	50	96	0.7	0.01307
12:6774504:G:C	50	84	0.61	0.2787
12:6775622:A:G	50	100	0.74	0.02306
12:6775688:G:A	50	98	0.68	0.03504
12:6775910:G:A	50	92	0.77	0.3558
12:6776063:G:A	50	88	0.76	0.3693
12:6776244:G:A	50	94	0.77	0.4766
12:6777714:A:G	50	98	0.93	0.05338
12:6777854:T:C	50	98	0.81	0.3998
12:6777945:C:T	50	100	0.8	0.01652
12:6780504:A:G	50	98	0.92	0.1153
12:6781356:G:A	50	100	0.88	0.1767
12:6781445:T:G	50	100	0.86	0.1137
12:6781690:C:G	50	98	0.92	0.156
12:6782029:G:A	50	100	0.95	0.09604
12:6782685:T:C	50	100	0.94	0.0285
12:6783882:G:A	50	98	0.92	0.0768
12:6784313:C:T	50	100	0.94	0.3056
12:6784998:C:G	50	100	0.93	0.3032
12:6785283:T:C	50	100	0.95	0.3755
12:6785940:G:A	50	100	0.95	0.281
12:6786059:G:A	50	100	0.97	0.4519
12:6786395:G:C	50	100	0.99	0.4061
12:6786624:T:C	50	100	0.99	0.3894
12:6786889:C:A	50	100	0.97	0.4693
12:6787028:A:G	50	100	0.99	0.4063
12:6787152:T:C	50	100	0.98	0.1278
12:6787380:A:G	50	100	0.96	0.1596
12:6787392:C:A	50	100	0.92	0.01598
12:6787826:G:A	50	98	0.71	0.01888
12:6788073:A:G	50	100	0.84	0.04049
12:6788168:A:T	48	100	0.77	0.01216
12:6788170:A:T	48	97.9	0.86	0.03431
12:6788172:A:T	48	95.8	0.79	0.05029
12:6788174:T:A	45	86.7	0.79	0.07843
12:6788361:A:C	50	100	0.98	0.2698
12:6788486:C:T	50	100	0.99	0.3998
12:6788918:T:C	50	100	0.95	0.04611
12:6789016:G:C	50	100	0.97	0.1275
12:6789051:C:T	50	100	0.92	0.0158
12:6789226:A:G	50	100	0.97	0.1273
12:6789294:G:A	50	100	0.97	0.2649
12:6789355:G:C	50	100	0.97	0.4319
12:6789862:C:T	50	100	0.92	0.02324
12:6789890:A:G	50	100	0.95	0.04503
12:6790015:T:G	50	100	0.97	0.2647
12:6790020:G:C	49	100	0.95	0.04593
12:6790056:A:G	50	100	0.77	0.01089
12:6790342:G:A	50	100	0.97	0.4395
12:6790362:T:C	50	100	0.97	0.4395
12:6790416:T:C	50	100	0.96	0.1387
12:6790524:A:C	49	100	0.8	0.05519
12:6790721:C:T	50	100	0.89	0.01107
12:6791399:C:G	50	100	0.97	0.291
12:6791447:T:C	50	100	0.98	0.27
12:6791450:A:G	50	100	0.97	0.333
12:6791722:C:T	50	100	0.95	0.02415
12:6791911:A:G	50	100	0.98	0.4461
12:6791916:G:A	50	100	0.97	0.2645
12:6791968:C:T	50	100	0.98	0.2698
12:6792236:G:A	50	100	0.86	0.02524
12:6792508:A:G	50	100	0.95	0.04285
12:6792657:G:A	50	100	0.95	0.3321
12:6792836:G:T	50	98	0.96	0.4944
12:6793704:C:T	48	85.4	0.81	0.09568
12:6793798:C:T	50	100	0.9	0.01416
12:6794142:G:T	49	100	0.92	0.1532
12:6794465:G:A	50	100	0.97	0.1843
12:6794776:T:G	46	97.8	0.95	0.09768
12:6794823:C:T	48	91.7	0.95	0.2878
12:6794980:T:G	50	100	0.97	0.1665
12:6795624:C:T	50	100	0.96	0.1235
12:6795679:A:T	50	100	0.97	0.01216
12:6796015:T:C	50	100	0.98	0.4395
12:6796098:C:T	50	100	0.97	0.4592
12:6796251:T:C	50	100	0.94	0.3246
12:6796384:C:G	50	100	0.97	0.4395
12:6796442:A:C	50	100	0.96	0.4277
12:6796524:T:A	50	100	0.96	0.01943
12:6796549:T:C	50	100	0.97	0.4279
12:6796945:C:T	50	100	0.92	0.0158
12:6797133:A:G	50	100	0.86	0.04158
12:6797153:G:A	50	100	0.96	0.2818
12:6797502:A:G	50	100	0.98	0.01071
12:6797662:T:C	50	100	0.96	0.4178
12:6797663:A:G	50	100	0.95	0.4178
12:6797668:C:T	50	100	0.91	0.09423
12:6797769:A:G	50	100	0.91	0.0138
12:6797860:C:T	50	100	0.92	0.08914
12:6798098:T:C	50	100	0.95	0.3404
12:6798123:C:T	50	100	0.91	0.1465
12:6798208:C:T	50	98	0.87	0.08043
12:6798362:T:C	43	100	0.82	0.03794
12:6798602:G:C	50	100	0.97	0.0354
12:6798980:G:A	50	100	0.93	0.01834
12:6799059:A:G	50	100	0.95	0.01344
12:6799357:G:A	50	98	0.94	0.3538
12:6799626:G:A	50	98	0.92	0.496
12:6799770:C:T	50	98	0.94	0.4179
12:6800222:A:G	50	94	0.8	0.1046
12:6800276:T:C	50	98	0.94	0.4225
12:6800905:T:A	50	94	0.88	0.4348
12:6800907:T:A	50	100	0.87	0.01779
12:6800916:T:A	50	98	0.64	0.04775
12:6801121:G:C	50	100	0.87	0.02887
12:6801213:A:T	50	100	0.95	0.01216
12:6801300:G:A	50	98	0.72	0.02542
12:6801343:C:A	50	98	0.9	0.03195
12:6801382:G:T	50	90	0.82	0.358
12:6801399:T:C	50	86	0.82	0.3896
12:6801494:G:A	49	87.8	0.76	0.3974
12:6801599:C:T	50	100	0.79	0.01362
12:6801615:C:T	50	100	0.82	0.01634
12:6801616:G:A	50	94	0.69	0.1351
12:6801753:A:G	50	100	0.82	0.02687
12:6801767:A:G	50	90	0.7	0.1634
12:6801769:C:T	50	100	0.64	0.01634
12:6801903:C:T	50	100	0.89	0.02288
12:6802271:T:C	50	100	0.93	0.09296
12:6802541:C:T	50	98	0.94	0.4423
12:6802759:C:G	50	100	0.97	0.01162
12:6803016:A:G	50	90	0.82	0.09604
12:6803391:T:C	50	98	0.95	0.3023
12:6803601:G:A	50	90	0.87	0.282
12:6803858:T:A	49	95.9	0.96	0.4388
12:6803885:A:G	50	100	0.98	0.09731
12:6803965:T:G	50	100	0.97	0.03613
12:6804127:T:C	50	100	0.81	0.01452
12:6804190:A:T	50	96	0.96	0.4394
12:6804380:A:G	50	100	0.99	0.1166
12:6804524:A:G	50	96	0.95	0.4691
12:6804734:T:C	50	96	0.68	0.0187
12:6805166:G:C	50	98	0.99	0.1037
12:6805285:A:G	50	100	0.77	0.05156
12:6805994:T:A	50	100	1	0.1169
12:6806072:G:C	50	100	1	0.09967
12:6806182:C:T	49	98	0.99	0.1019
12:6806191:G:A	50	98	0.97	0.3181
12:6806202:T:A	50	98	0.97	0.3188
12:6806242:T:C	50	100	1	0.01053
12:6806269:C:T	50	100	0.98	0.04521
12:6806286:A:C	50	100	1	0.1146
12:6806420:G:T	50	100	0.91	0.01307
12:6806740:G:A	50	98	0.98	0.2996
12:6806797:T:C	50	100	0.86	0.02596
12:6806820:G:A	50	100	1	0.01035
12:6806994:T:C	50	94	0.97	0.1149
12:6807083:T:C	50	100	0.99	0.04503
12:6807113:G:A	50	100	0.99	0.03667
12:6807128:T:C	50	100	1	0.1258
12:6807148:C:G	50	100	0.95	0.01924
12:6807149:G:C	50	100	0.83	0.0236
12:6807345:T:G	49	100	1	0.1244
12:6807615:C:T	50	100	0.83	0.0236
12:6808076:T:A	48	100	1	0.1242
12:6808318:G:A	50	98	0.96	0.3778
12:6808324:C:T	50	100	1	0.09913
12:6808489:T:A	50	98	1	0.1287
12:6808503:T:A	47	97.9	0.97	0.0325
12:6808666:G:A	50	98	0.96	0.3673
12:6808900:G:T	50	100	0.83	0.01253
12:6809030:A:G	50	98	0.99	0.1224
12:6809269:C:A	50	100	0.97	0.0118
12:6809358:T:C	50	100	0.83	0.02342
12:6809646:T:C	50	100	1	0.01071
12:6810142:G:A	50	100	0.83	0.02342
12:6810153:G:C	50	100	0.99	0.09368
12:6810403:A:G	50	100	0.98	0.1182
12:6810685:C:T	50	100	0.92	0.02505
12:6811791:G:A	50	100	0.98	0.09749
12:6811807:G:A	50	100	1	0.01053
12:6812078:T:G	50	100	1	0.09768
12:6812229:T:C	50	100	1	0.09768
12:6812620:G:A	50	100	0.84	0.01543
12:6812771:T:G	49	93.9	0.78	0.05247
12:6813224:T:A	50	100	0.83	0.02342
12:6813328:A:T	50	100	0.97	0.291
12:6813536:G:T	50	98	0.96	0.3317
12:6813852:G:A	50	98	0.96	0.3649
12:6813935:T:A	50	100	1	0.09731
12:6814120:C:G	50	100	1	0.09731
12:6814665:C:T	50	100	0.99	0.1084
12:6815131:C:T	50	98	0.97	0.4922
12:6815495:G:A	50	100	0.87	0.02487
12:6815552:C:A	50	98	0.97	0.4924
12:6815983:C:T	50	100	0.97	0.2908
12:6816052:C:G	50	100	0.97	0.01162
12:6816128:T:C	50	100	0.86	0.02487
12:6816147:G:T	50	100	0.86	0.02487
12:6816241:C:T	50	100	0.98	0.06826
12:6817197:T:C	50	100	0.96	0.3453
12:6817505:A:G	50	98	0.97	0.06209
12:6817819:A:G	50	100	0.96	0.256
12:6817872:C:T	50	100	0.95	0.01598
12:6817879:A:T	50	100	0.99	0.05192
12:6817938:C:A	50	98	0.99	0.05084
12:6817980:A:G	50	100	0.99	0.04956
12:6817992:G:A	50	100	0.96	0.348
12:6818000:A:C	50	100	0.98	0.156
12:6818068:A:G	50	100	0.98	0.1554
12:6818081:G:C	50	100	0.98	0.1556
12:6818092:G:A	50	100	0.98	0.1554
12:6818102:G:A	49	95.9	0.99	0.05047
12:6818108:A:G	48	100	0.98	0.1507
12:6818119:C:T	48	100	0.94	0.01779
12:6818304:C:T	50	98	0.96	0.4733
12:6818909:T:C	50	100	0.95	0.3299
12:6818964:G:T	50	100	0.85	0.01235
12:6818970:A:G	48	97.9	0.96	0.4604
12:6819048:C:T	50	98	0.94	0.3066
12:6819403:T:A	50	100	0.96	0.08951
12:6819581:T:C	50	100	0.96	0.3499
12:6819614:T:A	50	100	0.98	0.01089
12:6819739:A:G	50	100	0.95	0.224
12:6819747:A:G	50	100	0.95	0.2228
12:6819852:A:G	50	100	0.96	0.4021
12:6820060:G:A	50	100	0.91	0.01688
12:6820347:C:T	50	100	0.94	0.2144
12:6820471:T:C	50	100	0.94	0.2139
12:6820746:G:A	50	100	0.96	0.0118
12:6820853:T:A	47	93.6	0.63	0.02614
12:6820855:T:A	48	83.3	0.63	0.1445
12:6820944:G:A	50	98	0.89	0.1447
12:6821013:A:G	50	100	0.97	0.01089
12:6821103:A:G	50	100	0.92	0.08715
12:6821638:T:G	50	100	0.85	0.0768
12:6822486:T:C	50	100	0.95	0.2667
12:6822507:A:G	50	98	0.93	0.04775
12:6822524:A:G	50	98	0.91	0.3272
12:6822656:C:T	50	100	0.9	0.1354
12:6822947:C:A	49	100	0.96	0.1146
12:6823081:T:C	50	98	0.92	0.1754
12:6823281:C:T	50	98	0.91	0.4501
12:6823801:G:C	50	100	0.94	0.1089
12:6824057:C:T	50	100	0.94	0.108
12:6824423:C:T	50	100	0.72	0.01107
12:6824621:A:G	50	94	0.89	0.4699
12:6824948:T:C	50	100	0.82	0.02451
12:6825134:G:T	50	92	0.87	0.4397
12:6825415:C:G	50	100	0.87	0.01162
12:6825824:C:T	50	90	0.74	0.165
12:6826790:T:C	50	94	0.63	0.04611
12:6827772:T:C	50	100	0.67	0.01071
12:6828201:C:T	50	100	0.72	0.04611
12:6828306:C:T	49	93.9	0.76	0.1104
12:6828367:C:T	50	92	0.62	0.05138
12:6828426:G:A	50	100	0.75	0.03123
12:6829708:C:T	50	96	0.79	0.4109
12:6830686:A:G	50	90	0.82	0.3248
12:6830695:C:T	50	100	0.88	0.05864
12:6831090:A:G	50	96	0.87	0.1881
12:6831648:C:T	50	100	0.88	0.0561
12:6831857:G:A	50	94	0.91	0.2925
12:6832317:T:C	50	100	0.89	0.1071
12:6832490:T:C	50	98	0.91	0.2665
12:6832497:T:C	50	100	0.91	0.06808
12:6832628:G:A	50	100	0.91	0.06808
12:6832895:A:C	50	100	0.84	0.05664
12:6832899:C:T	48	97.9	0.91	0.2938
12:6832900:G:A	50	90	0.92	0.2903
12:6832966:G:A	49	95.9	0.73	0.05011
12:6833048:G:A	50	100	0.91	0.04285
12:6833508:A:C	50	98	0.92	0.1885
12:6833659:A:G	50	98	0.92	0.1883
12:6834206:G:A	50	96	0.92	0.2573
12:6834983:A:T	50	98	0.93	0.2758
12:6835020:T:A	50	100	0.85	0.04648
12:6835105:G:C	50	96	0.94	0.2749
12:6835114:A:G	50	100	0.87	0.04394
12:6835498:C:T	50	96	0.94	0.3032
12:6835604:A:T	50	100	0.89	0.02415
12:6835682:A:G	50	94	0.93	0.1892
12:6836234:T:C	44	93.2	0.91	0.4056
12:6836540:C:T	50	100	0.9	0.02397
12:6836616:C:T	50	100	0.91	0.03504
12:6836750:C:G	50	94	0.93	0.4746
12:6836831:G:A	50	100	0.92	0.01452
12:6836875:G:C	50	100	0.91	0.03667
12:6836972:C:T	50	100	0.97	0.01162
12:6837068:G:A	50	100	0.97	0.01162
12:6837083:G:T	50	94	0.94	0.3907
12:6837196:C:T	50	92	0.93	0.2996
12:6837329:T:C	50	96	0.92	0.1854
12:6837340:C:T	50	98	0.86	0.07426
12:6837381:C:A	50	92	0.91	0.3007
12:6838032:C:T	50	100	0.88	0.01271
12:6838516:G:A	50	90	0.93	0.2967
12:6838568:C:T	50	90	0.93	0.2974
12:6838636:T:C	50	98	0.91	0.2633
12:6838864:T:G	50	96	0.91	0.2331
12:6839304:T:C	50	92	0.93	0.3629
12:6839528:A:G	50	92	0.91	0.2522
12:6839663:G:C	50	98	0.92	0.04031
12:6839718:A:C	50	100	0.82	0.05664
12:6839735:A:G	50	90	0.91	0.4448
12:6839847:A:C	50	98	0.92	0.04067
12:6839862:A:G	50	90	0.9	0.2485
12:6840251:C:G	50	98	0.9	0.01035
12:6840713:A:G	50	94	0.78	0.09659
12:6840746:C:A	50	96	0.79	0.08224
12:6840871:C:T	50	100	0.94	0.01779
12:6840884:C:T	50	100	0.91	0.01707
12:6840888:G:A	50	98	0.72	0.04847
12:6841239:G:A	50	98	0.74	0.02505
12:6841809:G:A	50	100	1	0.01979
12:6842578:G:A	50	100	1	0.01961
12:6842650:C:T	50	100	0.94	0.1569
12:6844094:T:C	32	96.9	0.63	0.02923
12:6845388:G:A	50	100	0.99	0.05937
12:6845460:G:A	50	94	0.97	0.4958
12:6845648:C:T	50	100	1	0.05664
12:6845700:G:A	50	100	0.89	0.02905
12:6845711:C:T	50	94	0.97	0.4982
12:6846206:C:A	50	100	1	0.01943
12:6846496:C:T	50	100	1	0.01943
12:6846632:C:T	50	100	0.98	0.01961
12:6846697:A:C	50	100	0.96	0.02814
12:6846701:C:A	50	100	0.99	0.1196
12:6847016:C:T	50	100	1	0.1565
12:6847298:C:T	50	96	0.96	0.3339
12:6847353:T:A	50	100	1	0.01162
12:6847559:G:A	50	100	0.99	0.02778
12:6847677:G:T	50	100	0.86	0.03105
12:6847838:G:T	50	100	0.99	0.08932
12:6847865:G:A	50	100	1	0.01943
12:6848244:G:C	50	100	1	0.1013
12:6850702:C:T	50	100	0.78	0.01271
12:6851694:C:A	50	100	1	0.05356
12:6851729:A:T	50	98	0.98	0.488
12:6851860:G:A	50	100	1	0.01416
12:6852233:C:T	50	100	0.94	0.01053
12:6853136:G:C	50	100	0.99	0.1347
12:6853814:G:A	50	100	1	0.05374
12:6853980:G:A	50	100	0.93	0.01507
12:6854765:T:A	49	100	0.99	0.01507
12:6855049:T:C	50	98	0.8	0.09985
12:6855371:G:A	50	100	1	0.0541
12:6856030:A:G	50	98	0.98	0.4877
12:6856338:G:A	50	100	0.89	0.03068
12:6856576:C:A	50	98	0.98	0.4884
12:6856641:T:C	50	98	0.99	0.4884
12:6857254:C:G	50	100	1	0.063
12:6857393:T:C	50	100	1	0.05338
12:6858737:G:A	50	100	1	0.08588
12:6859101:C:T	50	100	1	0.02778
12:6859221:A:G	50	100	0.98	0.02996
12:6859610:C:T	50	100	0.93	0.01489
12:6859786:A:G	50	100	1	0.01235
12:6859789:A:G	50	98	0.98	0.06863
12:6859906:C:T	50	100	0.82	0.02015
12:6860079:A:G	50	100	1	0.03595
12:6860158:C:T	50	100	1	0.02542
12:6860308:A:G	50	100	1	0.08442
12:6860538:C:A	50	100	1	0.08424
12:6860567:A:G	50	96	0.98	0.329
12:6860824:T:C	50	100	1	0.06282
12:6862653:G:C	50	100	1	0.0118
12:6863250:C:T	50	100	1	0.02578
12:6863439:A:G	50	100	1	0.01198
12:6863801:G:T	50	100	1	0.0216
12:6863924:C:T	50	100	0.91	0.01344
12:6864217:G:C	50	100	0.98	0.01198
12:6864473:C:A	50	100	0.96	0.03813
12:6864487:A:G	50	100	0.98	0.1006
12:6864557:T:C	50	100	0.93	0.02306
12:6864602:A:T	50	100	0.96	0.159
12:6865809:C:T	50	100	1	0.02578
12:6866337:G:A	50	100	0.84	0.05719
12:6866342:C:T	50	100	0.67	0.04757
12:6866740:T:C	50	100	1	0.02941
12:6866863:T:G	50	100	1	0.08588
12:6866919:C:G	50	100	1	0.02142
12:6867132:C:T	50	100	0.98	0.3241
12:6867521:G:A	50	100	0.98	0.03813
12:6867524:A:G	50	100	0.99	0.146
12:6867905:T:C	50	100	0.99	0.3571
12:6867946:G:A	50	100	1	0.01235
12:6868111:T:C	50	100	0.99	0.4926
12:6868195:A:G	50	100	1	0.4898
12:6868531:A:G	50	100	1	0.01198
12:6869539:G:C	50	100	1	0.1349
12:6869846:G:A	50	100	0.99	0.3243
12:6869970:C:G	50	100	0.89	0.02088
12:6870035:G:A	50	100	1	0.05955
12:6870039:C:G	50	100	1	0.02596
12:6870149:G:A	50	100	1	0.02505
12:6870803:T:C	50	100	1	0.1354
12:6870932:A:G	50	100	1	0.01198
12:6871059:G:C	50	100	1	0.01198
12:6871278:G:A	50	100	1	0.05955
12:6871318:C:T	50	100	1	0.05973
12:6871342:T:G	50	100	1	0.06046
12:6871768:G:A	50	100	1	0.3246
12:6871787:A:T	50	100	0.94	0.1523
12:6871809:G:A	50	100	0.93	0.09495
12:6872827:A:G	50	100	1	0.01216
12:6872998:C:T	50	100	1	0.1436
12:6873013:C:T	50	100	1	0.1436
12:6873183:A:C	50	100	0.99	0.4911
12:6873241:C:T	50	100	1	0.05919
12:6873246:C:A	50	100	1	0.01216
12:6873288:G:A	50	100	0.99	0.3263
12:6873358:C:G	50	100	0.92	0.09659
12:6873467:C:T	50	100	1	0.01216
12:6873595:C:T	50	100	1	0.05919
12:6873670:T:G	50	100	1	0.01198
12:6873962:C:T	50	100	1	0.01198
12:6874356:G:A	50	100	1	0.05919
12:6874600:T:A	50	100	0.99	0.419
12:6874807:C:T	50	98	1	0.05919
12:6874908:C:G	50	100	1	0.03377
12:6875100:A:T	50	100	0.91	0.09659
12:6876259:T:C	50	100	1	0.01598
12:6876645:A:C	42	97.6	0.89	0.01216
12:6877684:A:C	50	100	0.88	0.01017
12:6877871:G:C	49	100	1	0.0118
12:6877873:C:T	50	100	1	0.0118
12:6877932:G:A	50	100	0.99	0.3934
12:6878008:T:C	50	100	0.99	0.3938
12:6878068:A:C	50	100	0.99	0.4203
12:6878171:G:C	50	96	0.99	0.3263
12:6878205:C:T	50	100	1	0.05991
12:6878427:A:T	50	98	0.99	0.3943
12:6878432:G:A	50	100	1	0.01888
12:6878707:A:C	46	97.8	0.98	0.3963
12:6878745:C:A	47	89.4	0.98	0.394
12:6878817:C:T	45	77.8	0.99	0.4789
12:6879185:T:C	50	100	1	0.01761
12:6879780:A:C	50	98	1	0.03322
12:6879989:A:T	50	100	0.9	0.0207
12:6880115:A:G	50	100	1	0.06064
12:6880543:T:C	50	96	0.99	0.3958
12:6881152:C:T	50	98	0.99	0.396
12:6881157:A:G	50	100	1	0.429
12:6881272:G:A	50	100	1	0.02578
12:6881289:A:T	50	98	0.99	0.3951
12:6881384:A:G	50	98	0.99	0.4922
12:6882089:A:C	50	100	0.92	0.06954
12:6882958:C:T	50	100	1	0.4283
12:6883038:G:A	50	100	1	0.4924
12:6883489:A:G	50	100	1	0.4292
12:6883800:G:T	50	100	1	0.01198
12:6883808:A:G	50	100	0.99	0.4296
12:6883819:G:A	50	100	1	0.063
12:6883871:A:C	50	100	0.99	0.3942
12:6883904:C:T	50	100	1	0.01888
12:6883987:G:T	50	100	0.99	0.4325
12:6884489:G:A	50	100	0.99	0.394
12:6884494:C:G	50	100	0.87	0.08025
12:6884712:A:G	49	100	0.98	0.4052
12:6884725:C:T	49	100	0.95	0.4397
12:6885141:T:G	50	100	0.95	0.03159
12:6885258:A:G	50	100	0.97	0.03341
12:6885444:C:T	49	100	1	0.01162
12:6886522:A:C	50	94	0.98	0.4947
12:6887579:A:G	50	100	0.99	0.06046
12:6888644:A:G	50	100	0.94	0.02996
12:6888829:G:A	50	100	1	0.06028
12:6888994:G:C	50	100	0.99	0.467
12:6889207:G:C	50	100	0.99	0.4793
12:6889249:G:T	50	100	0.95	0.06046
12:6889498:G:A	50	100	0.96	0.03395
12:6889751:A:G	50	100	0.72	0.01561
12:6890100:G:A	50	100	0.99	0.4906
12:6890350:T:C	50	100	0.99	0.4907
12:6891407:A:G	50	100	0.91	0.01198
12:6891856:A:G	50	100	1	0.4693
12:6892075:G:T	50	100	1	0.4699
12:6892350:C:G	50	100	1	0.02088
12:6892567:A:G	50	100	1	0.4699
12:6892617:G:A	50	98	1	0.3417
12:6892674:T:C	50	100	1	0.4699
12:6893394:G:A	50	100	1	0.02088
12:6893528:C:T	50	100	1	0.06082
12:6893943:C:A	49	95.9	0.99	0.03849
12:6895186:T:C	50	100	0.86	0.01053
12:6895238:A:G	50	100	1	0.05991
12:6895507:C:T	50	100	1	0.02505
12:6895510:T:C	50	100	1	0.4218
12:6895774:C:T	50	98	1	0.4216
12:6895897:C:T	50	100	1	0.4216
12:6895934:A:G	50	100	0.96	0.03341
12:6895941:A:G	50	100	0.99	0.4216
12:6896055:C:A	49	95.9	0.97	0.3943
12:6896058:C:A	49	98	1	0.4221
12:6896061:C:A	49	95.9	0.98	0.4403
12:6896158:C:T	49	100	1	0.03377
12:6896159:G:A	48	100	1	0.4218
12:6896193:C:G	48	100	1	0.4219
12:6896477:A:T	50	100	1	0.03377
12:6896574:G:C	50	100	1	0.4219
12:6896801:T:C	50	100	1	0.4221
12:6896908:A:C	50	100	1	0.04067
12:6897002:C:A	50	94	0.96	0.201
12:6897105:C:T	50	100	1	0.4218
12:6897201:C:T	50	100	1	0.03377
12:6897391:T:C	50	100	1	0.4218
12:6897840:C:A	50	100	1	0.4218
12:6898312:C:T	50	96	1	0.4194
12:6898337:T:C	50	100	1	0.4953
12:6898338:G:A	50	98	1	0.04267
12:6898424:C:T	50	100	1	0.4218
12:6898591:T:A	49	95.9	1	0.04285
12:6898995:T:G	50	94	0.71	0.05882
12:6898996:T:G	50	84	0.86	0.3382
12:6899001:G:A	50	100	1	0.03377
12:6899002:G:C	50	100	1	0.02505
12:6899105:G:C	49	98	1	0.05973
12:6899114:T:C	50	98	0.95	0.1605
12:6899274:G:A	50	98	1	0.4218
12:6899452:C:G	50	100	1	0.2963
12:6899554:T:G	50	100	1	0.4949
12:6899827:A:T	50	98	1	0.4927
12:6899991:T:C	50	98	1	0.04539
12:6900044:C:A	50	98	1	0.4218
12:6900106:A:C	50	100	1	0.2965
12:6900131:C:T	50	100	1	0.05919
12:6900169:A:G	50	100	1	0.3019
12:6900438:G:T	50	100	1	0.4951
12:6900805:G:A	50	100	1	0.4953
12:6901275:C:T	50	98	1	0.4216
12:6901398:C:T	50	100	0.99	0.4205
12:6901816:A:T	50	98	1	0.4909
12:6901826:C:T	50	100	0.93	0.02033
12:6901960:G:C	50	100	1	0.03377
12:6902032:C:T	50	100	1	0.2961
12:6902128:C:T	50	100	1	0.02306
12:6902241:G:A	50	100	1	0.05901
12:6902334:T:C	50	100	1	0.07171
12:6902488:A:T	50	100	1	0.4268
12:6902643:T:C	50	98	1	0.05973
12:6902661:G:C	50	100	1	0.4268
12:6902783:G:T	50	100	1	0.421
12:6902872:C:T	50	100	1	0.04321
12:6902891:T:G	50	100	1	0.2963
12:6903025:A:G	50	100	1	0.4949
12:6903264:G:A	50	100	1	0.03976
12:6904912:C:G	50	100	1	0.3593
12:6904943:T:A	50	100	1	0.4969
12:6905222:G:A	50	100	0.98	0.01489
12:6905280:G:C	50	100	1	0.03994
12:6905443:A:G	50	100	1	0.4969
12:6905602:T:C	50	100	1	0.05973
12:6905798:A:G	50	100	0.97	0.2983
12:6905999:C:T	50	100	0.98	0.01561
12:6906543:G:T	50	100	0.98	0.1184
12:6906751:A:G	50	100	1	0.3706
12:6907176:G:A	50	100	1	0.05937
12:6907285:C:T	50	100	0.99	0.3644
12:6907311:C:G	50	100	0.98	0.06227
12:6907873:C:T	50	100	0.99	0.2954
12:6908265:C:T	50	100	1	0.04847
12:6908452:C:G	50	100	0.98	0.01561
12:6908614:A:G	49	95.9	0.97	0.2914
12:6908622:C:A	49	89.8	0.95	0.1262
12:6908756:G:A	50	100	1	0.04975
12:6908758:G:A	50	100	0.99	0.3735
12:6908821:T:C	50	98	0.99	0.3735
12:6908880:C:A	49	100	0.99	0.3735
12:6909611:G:T	50	100	0.99	0.3698
12:6909785:C:T	50	100	1	0.2948
12:6910298:C:A	50	100	1	0.04539
12:6910521:C:A	50	100	0.89	0.02197
12:6911199:G:T	50	100	0.86	0.0118
12:6911262:T:C	50	100	1	0.05955
12:6911352:C:T	50	100	1	0.04829
12:6911522:G:T	50	100	1	0.3845
12:6911925:C:A	50	100	1	0.2954
12:6912451:A:G	50	100	1	0.384
12:6912921:T:A	50	100	1	0.386
12:6913659:G:A	50	98	0.98	0.305
12:6913721:C:T	50	100	1	0.05973
12:6913959:A:G	50	100	0.99	0.4303
12:6914136:A:C	50	100	0.99	0.4303
12:6914640:T:G	50	100	0.99	0.4303
12:6914657:G:A	50	100	0.95	0.0354
12:6914702:T:C	50	100	0.99	0.4296
12:6915564:T:G	50	100	0.96	0.01543
12:6915707:C:T	44	95.5	1	0.06445
12:6916305:G:A	50	100	1	0.02542
12:6916599:G:C	50	100	0.99	0.1294
12:6917143:G:C	50	100	0.99	0.1316
12:6917368:G:A	50	100	1	0.01035
12:6917768:T:C	50	98	0.97	0.3056
12:6918405:C:T	50	100	0.81	0.01071
12:6918512:G:A	50	100	0.98	0.07789
12:6919230:T:C	50	100	1	0.07244
12:6919330:G:A	50	100	0.86	0.0138
12:6919445:T:A	50	100	1	0.07244
12:6919887:C:A	50	100	1	0.06118
12:6919954:C:T	50	100	0.99	0.2997
12:6920151:A:T	50	100	1	0.06118
12:6920492:C:T	50	100	1	0.06046
12:6920707:T:A	44	93.2	0.99	0.2996
12:6921022:G:A	50	100	0.99	0.2996
12:6921030:C:T	50	100	1	0.06173
12:6921090:G:A	50	100	1	0.06173
12:6921120:C:T	50	100	1	0.06173
12:6921497:G:A	50	100	0.99	0.04503
12:6922496:G:T	50	100	1	0.06137
12:6923090:C:T	50	100	0.86	0.08333
12:6923185:C:T	50	100	0.98	0.06155
12:6923378:G:A	50	100	0.98	0.06155
12:6924000:G:C	50	100	0.98	0.06118
12:6924051:T:C	50	100	0.98	0.06409
12:6924090:G:A	50	100	0.98	0.06118
12:6924095:G:C	50	100	0.98	0.06118
12:6924219:A:C	50	100	0.98	0.06137
12:6924429:G:A	50	100	0.98	0.06137
12:6924660:T:C	50	100	0.94	0.2761
12:6924796:C:T	50	100	1	0.05864
12:6924958:T:C	50	100	0.99	0.05864
12:6925105:T:C	50	100	0.99	0.05773
12:6925112:G:A	50	100	0.99	0.05755
12:6925141:T:A	50	98	0.66	0.01779
12:6925143:A:T	49	100	0.85	0.01688
12:6925145:A:T	48	100	0.92	0.01053
12:6925147:A:T	48	100	0.85	0.01434
12:6925149:A:T	50	98	0.96	0.05701
12:6925151:A:T	50	98	0.96	0.05719
12:6925153:A:T	50	98	0.97	0.05719
12:6925155:A:T	50	98	0.99	0.05755
12:6925298:C:A	49	100	0.9	0.04267
12:6925787:C:T	50	100	0.93	0.2836
12:6926099:G:A	50	100	0.93	0.1754
12:6928239:G:A	49	98	1	0.02306
12:6929052:G:C	50	100	0.99	0.02306
12:6929604:G:A	50	100	0.92	0.04158
12:6929738:C:T	50	100	1	0.02288
12:6930040:T:A	50	100	0.91	0.01816
12:6930315:T:C	50	100	0.95	0.04303
12:6930519:T:G	50	100	1	0.02288
12:6930591:T:C	50	98	0.97	0.4953
12:6930745:G:T	50	100	0.97	0.01325
12:6930762:C:T	50	100	0.96	0.0216
12:6931988:C:T	50	100	1	0.02288
12:6932603:T:C	50	96	0.99	0.1064
12:6933209:C:T	50	100	0.97	0.2584
12:6933468:A:G	50	98	0.97	0.4958
12:6934323:C:T	50	100	0.94	0.04684
12:6934893:T:G	50	100	0.97	0.3132
12:6935151:G:C	50	100	1	0.01979
12:6935780:G:A	50	100	0.99	0.05065
12:6936737:G:A	50	100	0.97	0.09804
12:6936840:C:T	50	100	0.98	0.02977
12:6936914:G:A	50	100	0.7	0.01307
12:6937582:G:C	50	96	0.95	0.2012
12:6937980:C:A	50	98	0.93	0.1983
12:6938420:A:G	50	100	0.98	0.08206
12:6938448:C:T	50	100	0.97	0.02124
12:6940464:C:T	50	100	0.96	0.01162
12:6940836:C:T	50	98	0.97	0.4995
12:6941234:A:G	50	100	0.97	0.02106
12:6941266:C:G	50	100	1	0.02378
12:6941589:C:T	50	100	0.97	0.03377
12:6941845:C:T	50	100	0.97	0.01906
12:6941905:G:A	50	100	0.97	0.03105
12:6942372:T:G	50	100	1	0.02378
12:6942538:C:T	50	98	0.98	0.1064
12:6942806:G:T	50	100	0.78	0.04684
12:6943536:A:G	50	100	1	0.02378
12:6943745:G:T	50	100	0.98	0.01198
12:6943811:C:T	50	100	0.95	0.02106
12:6943815:G:A	50	100	0.68	0.02397
12:6943859:C:T	50	98	0.96	0.4971
12:6943863:T:C	50	100	0.91	0.02179
12:6943867:C:T	50	100	0.89	0.01979
12:6943922:A:G	50	98	0.96	0.4966
12:6943933:T:C	50	100	0.89	0.02469
12:6943935:G:C	50	100	0.86	0.01779
12:6943958:G:A	50	100	0.97	0.04085
12:6943986:A:C	50	98	0.96	0.4025
12:6944052:T:G	50	100	0.98	0.02106
12:6944199:A:G	50	100	0.88	0.05592
12:6944745:C:T	50	96	0.94	0.1999
12:6944797:C:T	50	100	1	0.02378
12:6945187:T:C	50	100	0.88	0.01507
12:6945367:G:C	50	100	0.92	0.01816
12:6946217:G:A	50	100	0.93	0.3032
12:6946541:G:A	50	100	0.98	0.02959
12:6946697:T:C	50	96	0.79	0.1859
12:6946908:C:A	50	100	0.93	0.04866
12:6947379:G:A	50	100	0.93	0.08896
12:6947440:C:T	50	100	1	0.01071
12:6947477:C:T	50	100	0.98	0.03159
12:6947560:T:C	50	100	1	0.0236
12:6947971:A:T	50	94	0.93	0.3522
12:6948274:C:T	50	100	0.96	0.195
12:6948430:G:A	50	100	0.68	0.01144
12:6948445:A:G	50	100	0.99	0.03413
12:6948737:A:G	50	100	0.97	0.1609
12:6948807:A:G	50	98	0.97	0.1603
12:6948973:G:A	50	100	1	0.02687
12:6949246:C:G	50	98	0.96	0.0276
12:6949351:G:C	50	98	0.96	0.02669
12:6949463:C:T	50	100	0.99	0.03086
12:6950062:G:A	50	100	0.88	0.02669
12:6950331:T:C	50	100	1	0.01924
12:6950450:C:T	50	100	0.9	0.0138
12:6950456:T:C	50	100	0.96	0.02633
12:6951206:G:A	50	98	0.95	0.02378
12:6951726:C:T	50	100	0.96	0.03613
12:6952282:A:G	50	100	0.97	0.03613
12:6952303:A:G	50	100	0.8	0.01888
12:6952553:C:T	50	100	0.9	0.05156
12:6952639:G:C	50	100	0.94	0.01979
12:6952662:T:C	49	100	0.96	0.01797
12:6952664:G:T	50	100	0.96	0.01797
12:6952665:G:C	50	100	0.96	0.01797
12:6953200:A:G	50	96	0.98	0.04666
12:6953228:A:G	50	100	0.96	0.1737
12:6953840:G:A	50	100	0.89	0.01961
12:6954106:C:T	50	100	0.97	0.02869
12:6954551:G:C	50	100	0.97	0.03631
12:6954592:G:A	50	100	0.84	0.106
12:6956118:C:T	50	100	0.98	0.2023
12:6956243:G:A	50	100	0.98	0.2023
12:6956413:G:A	50	100	0.98	0.2015
12:6956472:T:C	50	100	0.95	0.0728
12:6957776:G:A	50	100	0.87	0.02033
12:6958173:T:C	50	100	0.92	0.02469
12:6958392:G:A	50	100	0.95	0.4697
12:6958518:G:A	50	100	0.84	0.03105
12:6958523:C:T	50	100	0.98	0.0276
12:6959445:C:T	49	100	0.92	0.1897
12:6959862:G:A	50	100	1	0.0256
12:6960179:C:T	50	100	0.99	0.01271
12:6960457:T:C	50	100	0.97	0.2386
12:6960491:G:A	50	100	0.97	0.2653
12:6960923:G:A	50	98	0.97	0.01707
12:6961452:C:T	50	100	0.91	0.01126
12:6961966:C:T	50	100	0.99	0.01107
12:6961967:G:A	50	100	0.97	0.1654
12:6962457:G:A	50	100	1	0.03068
12:6962513:C:G	50	100	1	0.01144
12:6962550:G:A	50	100	0.95	0.1309
12:6962870:C:G	50	100	0.94	0.03686
12:6963088:C:G	50	100	1	0.0305
12:6963333:G:C	50	100	1	0.03304
12:6963834:C:T	50	100	0.97	0.06009
12:6964642:G:T	50	100	0.99	0.1718
12:6964742:G:T	50	100	0.65	0.01525
12:6964754:C:A	50	100	1	0.01053
12:6964954:G:A	49	100	0.81	0.03431
12:6964978:A:G	50	100	0.99	0.05664
12:6965222:C:T	50	100	0.99	0.09786
12:6965827:G:A	50	100	1	0.0256
12:6966050:G:T	50	100	0.99	0.02614
12:6966719:C:T	50	98	0.99	0.2965
12:6966768:G:A	50	100	0.98	0.03232
12:6967073:G:C	50	98	0.9	0.13
12:6968230:C:T	50	100	1	0.0256
12:6968987:T:C	50	100	0.99	0.05265
12:6970400:A:G	50	98	0.98	0.118
12:6971420:G:C	50	100	0.99	0.293
12:6972216:G:A	50	98	0.99	0.07298
12:6972277:A:G	50	100	1	0.06645
12:6972410:C:T	50	100	1	0.05102
12:6973538:C:T	50	98	0.89	0.1264
12:6973674:C:T	50	100	0.99	0.06445
12:6973899:A:C	50	100	1	0.02542
12:6973909:G:A	50	98	1	0.0325
12:6973970:C:T	50	98	0.98	0.07716
12:6974093:C:T	50	98	0.84	0.02015
12:6975333:C:T	50	100	1	0.02542
12:6975466:C:T	50	100	1	0.01325
12:6975945:A:G	50	100	0.98	0.06373
12:6976009:G:A	50	100	1	0.1915
12:6977054:T:G	50	100	1	0.02542
12:6977136:G:A	50	100	1	0.0256
12:6978519:T:C	50	100	1	0.04448
12:6978549:T:C	50	100	0.99	0.2938
12:6980009:C:T	50	100	1	0.03268
12:6980451:A:G	50	100	1	0.1888
12:6981031:A:G	50	100	1	0.2919
12:6981423:G:C	50	100	1	0.01198
12:6981474:G:T	50	100	1	0.03268
12:6981581:G:A	50	100	0.86	0.05428
12:6981860:G:A	50	100	1	0.0325
12:6981938:C:T	50	100	1	0.01416
12:6982601:C:T	50	100	1	0.01198
12:6982757:C:T	50	100	1	0.1897
12:6983504:A:G	50	100	0.98	0.03141
12:6984426:T:C	50	100	1	0.01198
12:6984732:G:A	50	100	1	0.01816
12:6985173:T:C	50	100	0.98	0.1231
12:6986580:C:T	50	100	0.91	0.01816
12:6986856:T:C	50	100	1	0.05084
12:6988345:G:A	50	100	0.98	0.03123
12:6988848:C:T	50	100	1	0.01416
12:6989775:G:A	50	100	1	0.02542
12:6989786:C:A	50	100	1	0.02542
12:6990230:C:T	50	100	1	0.03268
12:6990381:C:T	50	100	1	0.03268
12:6990567:T:A	50	92	0.81	0.2643
12:6991990:C:T	50	100	1	0.06391
12:6992150:T:C	50	100	1	0.01416
12:6992240:G:A	50	100	1	0.03359
12:6992448:C:T	50	100	1	0.1865
12:6992881:A:C	50	100	1	0.1216
12:6993204:C:G	50	100	0.97	0.01961
12:6993345:A:G	50	100	1	0.06391
12:6993374:C:T	50	100	1	0.02542
12:6993443:A:G	50	100	0.86	0.05465
12:6993746:C:T	50	100	0.99	0.09713
12:6994124:C:A	50	100	0.99	0.06391
12:6994730:C:T	50	100	1	0.01416
12:6996714:T:C	50	100	1	0.05047
12:6996889:G:A	50	100	1	0.01416
12:6997385:G:A	49	100	0.92	0.02306
12:6997655:C:T	49	100	1	0.01416
12:6997914:A:G	50	100	1	0.05047
12:6999256:C:G	50	98	1	0.1225
12:6999977:T:G	50	100	0.98	0.2549
12:7000353:C:T	50	100	1	0.03268
12:7000550:T:C	50	100	1	0.06391
12:7001053:G:C	50	98	1	0.02288
12:7002134:C:T	50	100	1	0.04176
12:7002762:G:A	50	100	1	0.09877
12:7003027:T:A	50	100	0.98	0.04521
12:7003030:C:A	50	100	1	0.06391
12:7003266:G:A	50	100	1	0.2916
12:7003355:G:A	50	100	1	0.03268
12:7003512:G:A	50	100	0.98	0.03105
12:7003757:T:C	48	95.8	0.99	0.453
12:7003783:G:A	49	100	1	0.06409
12:7003790:C:T	49	100	0.96	0.03631
12:7003811:A:G	49	98	1	0.06409
12:7003879:A:G	49	95.9	1	0.2916
12:7004931:A:G	50	98	0.86	0.1126
12:7004967:C:T	50	100	1	0.06391
12:7005148:G:A	50	100	1	0.06409
12:7005597:T:C	50	100	1	0.2914
12:7006451:T:C	50	100	1	0.01325
12:7006492:T:C	50	100	1	0.03268
12:7006671:C:T	50	100	1	0.1416
12:7006769:T:G	50	100	1	0.1888
12:7006891:C:T	50	100	0.99	0.06391
12:7007104:C:T	50	100	1	0.06391
12:7007343:G:A	50	100	1	0.02542
12:7009312:C:T	50	100	1	0.05719
12:7009340:C:T	50	100	0.88	0.01434
12:7009702:T:C	50	98	1	0.02288
12:7010768:T:G	50	98	0.75	0.02469
12:7011014:A:G	50	100	1	0.06391
12:7011052:T:G	50	100	1	0.1418
12:7011104:G:A	50	100	0.98	0.1919
12:7012478:G:A	50	100	0.98	0.1921
12:7013092:G:A	50	98	0.98	0.05846
12:7013189:G:T	50	100	1	0.04176
12:7013513:A:G	50	100	1	0.06391
12:7013532:C:T	50	100	1	0.1561
12:7013638:T:C	50	100	1	0.1899
12:7014468:C:T	50	100	0.73	0.01924
12:7015772:C:T	50	100	0.99	0.2549
12:7017017:G:T	50	100	0.87	0.01344
12:7017043:A:G	50	100	1	0.1412
12:7017218:T:C	50	98	1	0.1409
12:7017619:T:C	50	98	0.99	0.02288
12:7018368:C:G	50	100	1	0.05084
12:7019029:G:C	50	100	1	0.0118
12:7019034:C:T	50	100	1	0.05065
12:7019721:G:C	50	100	1	0.05065
12:7019858:G:A	50	100	1	0.03014
12:7021651:A:G	50	100	1	0.06373
12:7022815:C:T	50	100	1	0.1854
12:7023361:T:C	50	100	1	0.2921
12:7023710:C:T	50	100	1	0.1801
12:7023909:G:A	50	100	1	0.06373
12:7023955:A:G	50	100	1	0.293
12:7024187:A:G	50	100	1	0.02288
12:7024429:A:T	50	100	1	0.1206
12:7025032:G:A	50	100	1	0.1151
12:7025498:C:T	50	100	0.98	0.1983
12:7025511:C:T	50	100	1	0.05156
12:7025615:G:A	50	100	1	0.06373
12:7025737:T:G	50	98	0.93	0.08588
12:7026050:A:G	50	100	1	0.01162
12:7026507:A:G	50	98	0.86	0.1127
12:7026703:A:G	50	100	1	0.1009
12:7027108:A:G	50	100	1	0.293
12:7028247:G:A	50	100	1	0.2175
12:7028304:C:T	50	100	1	0.1011
12:7028433:C:T	50	100	1	0.02397
12:7029006:A:T	50	100	0.98	0.02996
12:7029007:G:A	50	100	1	0.2177
12:7029586:C:T	50	100	1	0.1008
12:7030021:A:G	50	100	1	0.293
12:7031010:T:C	50	100	1	0.293
12:7031597:A:C	50	100	1	0.293
12:7031605:T:G	50	100	1	0.293
12:7032324:A:G	50	100	1	0.2932
12:7032410:A:G	50	100	1	0.1006
12:7032946:G:A	50	100	0.94	0.175
12:7033049:G:T	50	100	0.98	0.0532
12:7033298:G:A	50	100	0.98	0.05174
12:7033691:T:A	50	100	0.94	0.02451
12:7033756:T:C	50	100	1	0.03141
12:7034078:G:A	50	100	1	0.06373
12:7034664:G:T	50	100	0.99	0.2173
12:7034800:A:G	50	100	0.98	0.01416
12:7035063:T:C	50	100	0.99	0.06354
12:7035249:T:C	50	100	0.95	0.02415
12:7035457:C:T	50	100	1	0.2941
12:7036085:C:T	50	100	1	0.2943
12:7037575:C:T	50	100	1	0.02596
12:7037861:C:G	50	100	0.98	0.1019
12:7038043:G:A	49	100	0.99	0.232
12:7038071:G:A	49	100	0.98	0.1019
12:7038147:G:C	50	98	0.98	0.1033
12:7038378:C:T	50	100	1	0.1009
12:7038405:A:G	50	100	1	0.02959
12:7038454:A:C	50	100	1	0.03359
12:7038549:T:C	50	100	1	0.2934
12:7038641:A:G	50	100	0.93	0.02142
12:7038760:A:T	50	100	1	0.2175
12:7039119:C:T	50	100	0.98	0.05192
12:7039145:G:C	50	100	1	0.03232
12:7040002:G:C	50	100	0.99	0.2431
12:7040528:A:G	50	100	1	0.1
12:7041392:C:T	50	100	1	0.1
12:7041639:C:T	50	100	1	0.07407
12:7042222:G:A	50	100	1	0.09985
12:7042421:C:T	50	100	1	0.03232
12:7042964:C:G	50	100	1	0.09985
12:7042977:A:G	50	100	0.97	0.03577
12:7043223:G:T	50	100	0.98	0.09532
12:7043808:G:C	50	100	0.99	0.03068
12:7044093:C:G	50	98	0.99	0.01743
12:7044112:G:T	50	100	1	0.09822
12:7044639:C:T	50	100	0.95	0.03558
12:7045005:G:A	50	100	0.98	0.02269
12:7045075:C:T	50	100	0.99	0.02578
12:7045142:C:A	50	98	0.97	0.09259
12:7045701:G:A	50	100	0.99	0.07389
12:7045928:C:T	50	100	1	0.09713
12:7046114:C:T	50	100	1	0.04158
12:7046155:G:A	50	98	0.97	0.09277
12:7047059:G:A	50	100	0.99	0.2771
12:7048232:G:T	50	100	0.96	0.1356
12:7048271:G:A	50	100	0.98	0.3402
12:7048316:T:G	50	100	0.99	0.02578
12:7048694:G:A	50	100	0.98	0.09786
12:7048739:C:G	50	100	0.98	0.3143
12:7048747:G:A	50	100	0.98	0.1015
12:7048879:A:G	50	100	0.7	0.01471
12:7048896:A:C	50	98	0.95	0.4348
12:7049055:T:C	50	100	0.97	0.2162
12:7049176:T:C	50	100	0.96	0.38
12:7049859:C:T	50	100	0.99	0.09568
12:7050258:T:A	50	100	0.99	0.2491
12:7050291:C:A	50	98	0.99	0.09495
12:7050610:G:C	50	98	0.99	0.2291
12:7051052:C:T	50	98	0.99	0.2397
12:7051802:T:C	50	100	0.99	0.252
12:7052283:A:G	50	100	1	0.02741
12:7052508:A:G	50	100	1	0.04212
12:7054464:C:T	50	100	0.98	0.02015
12:7054713:C:G	50	100	0.99	0.2298
12:7054806:A:T	50	100	0.99	0.3602
12:7054831:C:T	50	100	0.98	0.0256
12:7055294:A:G	50	100	0.99	0.2485
12:7055413:C:T	50	98	0.94	0.191
12:7055497:C:T	50	100	0.98	0.1066
12:7056109:T:C	50	100	0.98	0.1068
12:7057810:A:G	50	100	0.98	0.1068
12:7058123:A:G	50	98	0.98	0.2453
12:7058507:C:T	50	100	0.95	0.0463
12:7058876:A:G	50	100	0.94	0.01271
12:7059368:T:A	50	100	0.96	0.03177
12:7059466:A:G	50	100	0.94	0.09677
12:7062058:C:T	50	100	0.97	0.1509
12:7062357:C:T	50	98	0.94	0.09822
12:7062373:G:A	50	100	0.94	0.01162
12:7063032:G:A	50	100	0.97	0.08715
12:7064034:T:A	50	100	0.98	0.08715
12:7064203:A:G	50	100	0.97	0.1073
12:7064316:C:T	50	100	0.97	0.1107
12:7064590:C:T	50	100	0.98	0.03504
12:7064663:A:G	50	100	0.91	0.02015
12:7064780:A:T	50	100	0.99	0.08787
12:7064865:T:C	50	100	0.98	0.04248
12:7064937:C:T	50	100	0.98	0.2707
12:7065598:A:G	50	100	1	0.1022
12:7066109:C:T	50	100	0.93	0.04375
12:7067466:A:G	50	100	0.89	0.01416
12:7067743:A:G	50	100	0.97	0.1162
12:7068568:T:C	50	100	0.99	0.09931
12:7068900:G:A	50	100	0.99	0.08769
12:7069047:G:A	50	100	0.92	0.01616
12:7069314:G:A	50	100	0.98	0.3682
12:7069674:C:T	50	100	0.99	0.1055
12:7070715:G:T	50	100	0.98	0.1037
12:7071319:T:G	49	100	0.98	0.04357
12:7071393:A:G	50	100	0.98	0.2705
12:7071407:T:C	50	100	0.98	0.1057
12:7071495:G:A	50	98	0.9	0.1779
12:7071568:T:C	50	100	0.98	0.2707
12:7071906:C:T	50	100	0.98	0.0216
12:7072096:G:T	50	100	1	0.09423
12:7072229:C:T	50	100	0.87	0.02197
12:7072518:A:C	50	100	0.98	0.1062
12:7073421:G:C	50	100	0.93	0.04121
12:7073522:A:T	47	100	0.76	0.03649
12:7073524:A:T	47	100	0.71	0.0541
12:7073530:A:T	49	98	0.99	0.08497
12:7073772:G:C	50	100	0.88	0.04412
12:7073801:A:G	50	100	0.99	0.1042
12:7073858:C:A	50	100	0.99	0.1042
12:7074073:C:T	50	100	0.96	0.0955
12:7074075:C:A	50	98	0.99	0.08805
12:7074076:C:A	50	98	0.95	0.2496
12:7074496:C:T	50	100	0.97	0.2707
12:7074644:G:A	50	98	0.98	0.1038
12:7074795:A:G	50	100	0.92	0.04521
12:7075401:G:A	50	98	0.95	0.2458
12:7075528:C:G	50	98	0.8	0.01834
12:7076706:C:T	50	100	0.95	0.03486
12:7076977:C:T	50	100	0.91	0.01107
