## Supplemental Table 1 for "Genome-wide association study in Brazil identifies genetic susceptibility to tuberculosis with single-cell gene effects": TableS1_hpWGS_concordance_subset.csv (part 263 of 377)

snpID	total_call	percent_concordance	impute_score	MAF
12:7077843:T:C	49	100	0.91	0.01089
12:7078140:T:C	50	100	0.78	0.03722
12:7078191:T:A	50	100	0.88	0.01452
12:7081258:G:T	50	100	0.77	0.04739
12:7082582:C:T	50	100	0.65	0.01289
12:7083315:G:A	28	92.9	0.71	0.04521
12:7085800:A:G	50	100	0.92	0.0216
12:7086501:T:C	50	92	0.84	0.2836
12:7088459:A:G	50	96	0.85	0.1267
12:7088532:A:G	50	98	0.83	0.04339
12:7088615:T:G	50	98	0.84	0.04339
12:7089010:T:A	50	100	0.79	0.0216
12:7089608:C:T	50	100	0.9	0.08515
12:7089703:G:A	50	98	0.78	0.1543
12:7090267:G:T	50	98	0.91	0.1068
12:7090354:A:G	50	94	0.82	0.3112
12:7090357:A:G	50	96	0.86	0.2741
12:7090444:C:T	50	100	0.91	0.06518
12:7090574:T:C	50	96	0.89	0.1091
12:7090972:A:G	50	100	0.94	0.1801
12:7091187:T:C	50	100	0.97	0.346
12:7092065:G:A	50	100	0.98	0.01035
12:7092360:A:T	50	96	0.95	0.4194
12:7092366:T:G	50	96	0.95	0.4194
12:7093807:C:T	50	100	0.95	0.02651
12:7094111:G:A	50	100	0.98	0.05574
12:7094298:G:A	50	100	0.98	0.3459
12:7094449:T:A	50	100	0.98	0.12
12:7094450:C:G	50	100	0.98	0.12
12:7094746:T:C	50	100	0.93	0.02651
12:7094764:C:A	49	100	0.97	0.394
12:7094799:C:G	50	98	0.92	0.1093
12:7095130:T:G	50	100	0.84	0.0138
12:7095132:G:A	50	100	0.97	0.1934
12:7095395:T:C	50	100	0.76	0.01126
12:7095532:C:T	50	100	0.96	0.1362
12:7095621:T:C	50	100	0.99	0.02015
12:7095960:A:C	50	100	0.96	0.02741
12:7096079:C:T	50	100	0.97	0.3141
12:7096157:A:G	50	100	0.98	0.07879
12:7096260:G:A	50	100	0.98	0.1325
12:7097002:T:C	50	100	0.99	0.4771
12:7097267:A:G	50	100	0.97	0.1636
12:7097589:G:A	50	100	1	0.4484
12:7097641:A:G	50	100	0.99	0.3161
12:7097951:C:T	50	100	0.99	0.1336
12:7098579:G:C	50	100	0.98	0.165
12:7098869:T:C	50	100	0.98	0.1649
12:7099053:A:T	50	96	0.92	0.1523
12:7099054:A:T	50	100	0.99	0.05901
12:7099055:A:T	50	96	0.87	0.03431
12:7099489:T:C	50	100	0.98	0.1583
12:7099910:C:T	50	100	0.98	0.02633
12:7100169:T:C	50	100	1	0.4795
12:7100744:G:A	50	100	0.98	0.3735
12:7100935:C:T	50	100	0.99	0.3735
12:7101282:T:G	50	100	0.97	0.1723
12:7102073:A:C	50	100	0.98	0.0768
12:7102191:C:T	50	100	0.99	0.1556
12:7102574:G:C	50	100	0.99	0.3139
12:7102774:T:C	50	100	0.99	0.1805
12:7103044:C:T	50	100	0.98	0.02741
12:7103175:G:A	50	100	0.97	0.05628
12:7103481:T:C	50	100	0.99	0.3137
12:7103663:A:T	50	100	0.99	0.02215
12:7103684:C:T	50	98	0.99	0.3851
12:7103730:G:A	50	100	0.98	0.1687
12:7103867:C:G	50	100	0.99	0.181
12:7104032:A:G	50	100	0.99	0.3689
12:7104043:A:G	50	100	0.99	0.3575
12:7104727:G:A	50	100	0.98	0.07898
12:7105855:G:T	50	100	0.98	0.3306
12:7106206:G:T	50	100	1	0.06935
12:7106721:C:A	50	100	1	0.06899
12:7106785:A:G	50	100	0.98	0.1785
12:7107010:G:A	50	100	0.99	0.3776
12:7107564:T:G	50	100	0.95	0.05301
12:7108113:G:C	50	100	0.96	0.07099
12:7109428:C:T	50	98	0.96	0.3152
12:7109558:C:T	50	100	0.99	0.3845
12:7109645:C:T	50	100	0.97	0.04285
12:7109886:A:G	50	100	0.98	0.1656
12:7109961:C:G	50	100	0.98	0.3929
12:7110201:A:C	50	100	0.99	0.4132
12:7110607:C:T	50	100	0.98	0.02723
12:7110842:G:T	50	100	0.99	0.3669
12:7111103:A:G	50	100	0.99	0.3854
12:7111611:A:C	50	100	0.98	0.02596
12:7111653:G:A	50	100	0.98	0.4016
12:7111810:C:T	50	100	0.99	0.3622
12:7112201:A:G	50	100	0.96	0.06699
12:7113113:C:T	50	100	0.97	0.01289
12:7113370:A:G	50	100	0.98	0.216
12:7113765:C:T	50	100	1	0.01035
12:7113779:G:C	50	100	0.96	0.02378
12:7113856:C:T	50	100	0.95	0.1367
12:7113900:C:A	50	100	0.98	0.03159
12:7113984:T:C	50	100	0.97	0.2618
12:7114138:C:T	50	100	0.98	0.02869
12:7114209:A:G	50	100	0.98	0.4203
12:7115257:C:T	50	100	0.86	0.01162
12:7115335:G:A	50	100	0.96	0.01325
12:7116575:T:A	50	100	0.97	0.01307
12:7117093:C:T	50	100	0.97	0.1487
12:7117309:C:T	50	100	0.98	0.193
12:7118181:C:T	50	100	0.98	0.01253
12:7118208:A:G	50	100	0.97	0.3381
12:7118588:C:T	50	100	0.99	0.0463
12:7118824:T:C	50	100	0.94	0.04466
12:7119733:G:A	50	100	0.99	0.07898
12:7120279:G:T	50	100	0.98	0.08243
12:7120320:C:G	50	98	0.75	0.01017
12:7121055:A:C	49	100	0.98	0.183
12:7121390:C:T	50	100	1	0.03758
12:7121456:T:C	50	100	0.98	0.3279
12:7121497:A:T	50	100	0.97	0.3749
12:7121501:C:T	50	100	0.98	0.08261
12:7121977:A:T	50	100	0.98	0.1828
12:7122203:C:T	50	100	0.99	0.04829
12:7122479:C:T	50	100	0.99	0.04829
12:7122541:A:T	50	100	0.98	0.3477
12:7122556:A:G	50	100	0.99	0.2446
12:7122729:G:T	50	100	1	0.05229
12:7122913:A:G	50	100	0.98	0.2398
12:7122950:T:C	50	100	0.98	0.08261
12:7122985:G:C	50	100	0.98	0.165
12:7123080:C:T	50	98	0.89	0.01888
12:7123098:G:C	50	100	0.99	0.05628
12:7123383:G:A	50	100	0.98	0.05792
12:7123655:G:A	50	100	0.98	0.2636
12:7123943:C:T	50	100	1	0.01452
12:7123977:C:T	50	98	1	0.0797
12:7124052:G:T	50	100	1	0.04412
12:7124251:A:T	50	100	1	0.07952
12:7124437:G:A	50	100	1	0.01216
12:7124640:T:A	50	100	0.99	0.3662
12:7124646:C:T	50	100	1	0.04412
12:7124886:C:G	50	100	0.96	0.03468
12:7125414:C:A	50	100	0.99	0.04775
12:7125522:A:G	50	100	1	0.05229
12:7125865:T:C	50	100	0.97	0.3313
12:7125942:G:C	50	100	0.98	0.3315
12:7126662:G:A	50	100	0.86	0.09187
12:7127057:A:G	48	100	0.98	0.09023
12:7127589:T:C	50	100	0.99	0.05192
12:7128211:C:T	50	100	0.97	0.03468
12:7128284:C:G	50	100	0.99	0.0492
12:7128721:C:T	50	100	0.98	0.1632
12:7129017:G:A	50	100	0.98	0.05247
12:7129868:G:A	50	100	0.96	0.1106
12:7130255:C:T	50	100	0.94	0.04557
12:7130313:T:C	48	81.2	0.79	0.3428
12:7130538:T:A	50	100	0.98	0.05029
12:7131050:G:A	50	98	0.95	0.1547
12:7131310:A:G	50	98	0.83	0.02542
12:7131485:G:A	50	96	0.89	0.1707
12:7131705:C:T	50	96	0.92	0.3602
12:7131888:A:C	50	98	0.99	0.04793
12:7132339:G:A	50	100	0.95	0.07752
12:7132886:C:T	50	100	0.93	0.03413
12:7133995:C:T	50	100	0.98	0.01525
12:7135026:C:T	50	100	0.97	0.06427
12:7135100:C:T	50	100	0.88	0.02451
12:7135157:A:G	50	100	1	0.03395
12:7135187:C:T	50	100	0.97	0.01525
12:7135290:A:C	50	100	0.98	0.2567
12:7135318:C:T	50	100	0.97	0.2219
12:7135360:C:T	50	100	0.98	0.06445
12:7135723:C:T	50	100	0.97	0.05828
12:7135836:A:G	50	98	0.76	0.02614
12:7136090:C:A	50	100	0.97	0.06699
12:7136138:G:A	50	100	0.98	0.1603
12:7136564:A:G	50	100	1	0.06409
12:7137604:T:G	50	100	0.98	0.1599
12:7137795:T:A	43	83.7	0.73	0.09259
12:7137799:A:T	47	89.4	0.86	0.06046
12:7137801:A:T	47	95.7	0.9	0.07553
12:7138564:G:A	50	100	1	0.01089
12:7138610:C:T	50	100	0.93	0.07534
12:7138964:T:C	50	100	1	0.01089
12:7139074:A:G	50	98	0.97	0.2455
12:7139256:G:C	50	100	1	0.01089
12:7139656:A:T	50	94	0.88	0.1387
12:7139659:T:A	50	98	0.72	0.0285
12:7139805:C:T	50	98	0.98	0.4368
12:7140115:A:G	50	100	1	0.06427
12:7140300:G:C	50	100	0.92	0.02469
12:7140835:G:A	50	100	0.98	0.1035
12:7141200:C:G	50	100	0.98	0.2752
12:7141631:C:G	50	100	0.98	0.1093
12:7143108:C:T	50	100	1	0.01053
12:7143276:C:T	50	100	0.93	0.02469
12:7143332:G:A	50	100	0.92	0.01362
12:7143583:C:G	50	100	1	0.01053
12:7143853:G:A	50	100	0.97	0.3203
12:7144656:C:T	50	100	0.98	0.3201
12:7144823:G:T	50	100	0.98	0.3201
12:7144824:A:T	50	100	0.98	0.3199
12:7145314:C:T	50	100	1	0.01053
12:7145370:T:C	50	100	0.93	0.0256
12:7145609:A:C	50	100	1	0.1062
12:7145731:G:A	50	100	0.98	0.3257
12:7145780:T:C	50	100	1	0.1062
12:7146035:C:T	50	98	0.86	0.01235
12:7146063:C:A	50	100	1	0.06409
12:7146418:G:A	50	100	1	0.08588
12:7146702:C:G	50	100	1	0.1
12:7147573:C:A	50	100	0.99	0.07825
12:7147668:C:T	50	100	1	0.03468
12:7148304:G:A	50	96	0.86	0.09114
12:7149277:G:A	50	100	0.87	0.03268
12:7149386:A:G	50	96	0.95	0.1233
12:7151291:C:G	50	100	0.98	0.03486
12:7152706:A:G	50	100	0.97	0.03486
12:7152710:C:T	50	100	0.95	0.02106
12:7153431:C:T	50	100	0.95	0.06609
12:7154024:A:C	50	100	0.98	0.0345
12:7154185:C:A	50	100	0.95	0.03486
12:7154247:A:T	50	100	0.96	0.0354
12:7154549:A:G	50	100	0.98	0.04902
12:7154885:G:A	50	100	0.98	0.06736
12:7155428:T:G	49	100	0.92	0.04702
12:7155831:T:C	50	100	0.96	0.3907
12:7156603:G:A	50	98	0.98	0.4252
12:7156816:C:T	50	98	0.84	0.03577
12:7156875:C:A	50	98	0.97	0.2662
12:7156877:G:C	50	100	0.97	0.4167
12:7157017:C:T	50	98	0.95	0.2404
12:7157369:C:T	50	100	0.97	0.1173
12:7157373:T:C	50	100	0.9	0.01543
12:7158178:G:C	50	100	0.96	0.03704
12:7158675:C:T	50	100	0.92	0.03595
12:7158738:G:A	50	98	0.97	0.1175
12:7159157:C:A	50	98	0.97	0.118
12:7159241:C:T	50	98	0.96	0.1247
12:7159293:G:T	50	100	1	0.07208
12:7159380:G:T	50	100	0.97	0.4704
12:7159466:T:G	50	100	0.97	0.07952
12:7159468:G:T	50	100	0.98	0.07952
12:7159794:G:A	50	100	0.98	0.248
12:7159834:C:T	50	100	1	0.07208
12:7159922:T:A	50	100	1	0.07208
12:7160136:C:T	50	100	1	0.07244
12:7160190:C:G	50	98	0.94	0.06518
12:7160587:C:T	50	100	1	0.0472
12:7161164:C:T	50	98	0.98	0.2012
12:7161390:G:T	50	100	0.94	0.05755
12:7162001:G:A	50	100	1	0.02378
12:7162223:C:T	50	98	0.94	0.01325
12:7162882:G:A	50	100	0.82	0.03831
12:7163245:G:A	50	98	0.99	0.191
12:7163433:A:G	50	98	0.99	0.1992
12:7163807:C:T	50	100	0.98	0.2349
12:7164390:C:T	49	100	1	0.04793
12:7164430:A:G	50	98	0.99	0.2322
12:7164598:A:G	50	96	0.99	0.4798
12:7164689:C:T	50	100	0.99	0.1445
12:7165009:C:T	50	100	1	0.02288
12:7165106:C:T	50	100	0.99	0.337
12:7165328:C:T	50	100	1	0.1832
12:7165512:G:A	50	100	0.99	0.1816
12:7165535:G:A	50	100	0.99	0.1816
12:7165561:G:A	50	100	0.99	0.1817
12:7165698:G:A	50	100	1	0.02288
12:7166037:A:C	50	100	0.99	0.232
12:7166103:T:C	50	100	0.99	0.04593
12:7166267:G:T	49	100	0.99	0.04593
12:7166462:G:C	50	100	0.99	0.1576
12:7166587:C:T	50	100	0.94	0.1817
12:7167407:G:A	50	100	0.99	0.1592
12:7167416:G:T	50	100	0.99	0.1832
12:7167464:C:G	50	96	0.98	0.02633
12:7167489:G:A	50	100	0.99	0.1832
12:7167682:C:T	50	100	1	0.04466
12:7167949:A:G	50	100	0.98	0.48
12:7167951:G:T	50	100	0.99	0.183
12:7168190:C:A	50	100	0.99	0.1701
12:7168491:C:T	50	100	0.99	0.2279
12:7169149:T:C	50	100	0.98	0.3357
12:7169376:A:G	50	100	0.99	0.1783
12:7169811:T:C	50	100	1	0.02378
12:7169918:G:T	50	100	1	0.02378
12:7170676:A:T	50	100	1	0.146
12:7172220:C:A	50	100	1	0.03577
12:7172828:A:T	50	100	1	0.02306
12:7173076:A:G	50	100	0.99	0.04593
12:7173313:A:G	50	100	0.99	0.1768
12:7173808:C:T	50	100	0.99	0.177
12:7173945:T:C	50	100	0.99	0.4938
12:7174327:C:G	50	100	1	0.04448
12:7174338:C:T	50	100	1	0.02378
12:7175545:C:T	50	100	1	0.191
12:7176365:A:C	50	100	0.99	0.02306
12:7177006:G:A	50	100	1	0.1462
12:7177400:C:G	50	100	0.99	0.482
12:7177411:A:T	50	100	1	0.1463
12:7177514:C:T	50	100	1	0.02306
12:7178314:C:G	50	98	1	0.02306
12:7179010:C:T	50	100	1	0.09441
12:7179594:C:T	50	100	1	0.02378
12:7179958:A:G	50	100	1	0.02306
12:7180934:G:A	50	100	0.93	0.06336
12:7181938:G:C	50	100	0.98	0.482
12:7182217:C:T	50	100	0.99	0.4784
12:7182493:G:A	50	100	1	0.02306
12:7182621:T:C	50	100	0.99	0.4942
12:7182802:C:T	50	100	0.99	0.2317
12:7182824:A:C	50	100	0.99	0.4782
12:7183124:C:T	50	100	1	0.02324
12:7183183:G:A	50	100	0.96	0.03631
12:7183185:A:G	50	100	0.99	0.04593
12:7183318:T:G	50	100	0.99	0.1912
12:7184082:T:G	50	100	0.97	0.04484
12:7184570:T:C	50	100	1	0.02378
12:7186275:G:C	50	100	0.97	0.04466
12:7186351:C:T	50	100	0.99	0.4822
12:7187057:G:A	50	96	0.87	0.08987
12:7188398:G:A	50	100	0.98	0.05374
12:7188747:G:A	50	96	0.87	0.08969
12:7188955:A:G	50	100	0.91	0.02378
12:7189747:C:G	50	100	0.98	0.4759
12:7189938:T:C	50	100	1	0.02288
12:7190040:T:A	50	100	0.92	0.07516
12:7190262:G:A	50	100	0.69	0.01779
12:7190672:T:G	50	100	0.93	0.01344
12:7192206:A:G	50	98	0.98	0.4766
12:7192612:T:A	50	100	0.98	0.2919
12:7193595:A:T	50	100	0.98	0.09749
12:7193934:G:A	50	98	0.99	0.4562
12:7194682:T:G	50	98	0.99	0.4766
12:7194913:A:G	50	100	0.98	0.268
12:7194938:G:A	50	98	0.99	0.4764
12:7194948:G:A	50	100	1	0.02614
12:7195206:C:T	50	98	0.76	0.01035
12:7195409:C:T	50	98	0.88	0.1641
12:7195522:G:A	50	100	1	0.02342
12:7195859:C:T	50	100	0.97	0.2683
12:7196063:T:C	50	96	0.99	0.4933
12:7196187:A:G	50	98	1	0.0256
12:7196512:T:C	38	97.4	0.98	0.2213
12:7196537:C:T	20	80	0.97	0.2689
12:7197391:A:C	35	82.9	0.95	0.4679
12:7197483:A:G	46	87	0.96	0.2121
12:7197559:A:G	47	87.2	0.89	0.2113
12:7197684:A:T	50	100	0.99	0.08787
12:7197687:T:C	50	100	0.99	0.2685
12:7198480:G:A	50	100	0.99	0.2685
12:7199136:G:A	50	100	1	0.06772
12:7199184:C:T	50	100	0.67	0.03776
12:7199247:T:C	49	100	0.96	0.03613
12:7199409:A:T	48	100	0.92	0.08061
12:7199411:A:C	48	97.9	0.98	0.268
12:7199620:A:G	50	96	0.99	0.03704
12:7199714:A:G	49	98	0.99	0.2685
12:7199995:C:T	28	85.7	0.97	0.4755
12:7200013:A:G	33	90.9	0.89	0.2504
12:7200042:C:T	28	85.7	0.7	0.1304
12:7200090:G:A	44	100	0.97	0.218
12:7200182:C:T	49	95.9	0.98	0.4877
12:7200210:C:T	49	98	0.99	0.4895
12:7200233:G:A	49	100	1	0.02306
12:7200307:A:G	50	100	0.99	0.4762
12:7200562:G:A	49	100	0.84	0.03577
12:7200585:T:C	49	89.8	0.97	0.4893
12:7200671:C:T	50	100	0.98	0.01525
12:7200755:C:A	46	97.8	0.99	0.4882
12:7200855:G:A	50	100	1	0.02959
12:7200901:C:T	50	100	1	0.01489
12:7200918:G:A	50	100	0.99	0.4935
12:7201007:A:G	50	100	0.99	0.2687
12:7201111:C:A	50	100	0.99	0.2687
12:7201120:C:T	50	100	0.91	0.01307
12:7201149:G:A	50	98	0.8	0.0541
12:7201158:T:C	50	100	1	0.03704
12:7201194:T:C	50	98	0.99	0.2093
12:7201242:A:C	50	98	1	0.4884
12:7201306:C:G	50	100	1	0.08805
12:7202673:T:C	50	100	1	0.02342
12:7202731:C:A	50	98	0.86	0.1777
12:7202987:T:C	50	100	1	0.4886
12:7203022:T:G	50	100	0.98	0.2689
12:7203302:C:G	50	100	1	0.2687
12:7203767:C:T	50	100	1	0.2685
12:7203883:G:A	50	100	1	0.4887
12:7203898:G:C	50	100	1	0.4886
12:7204026:A:T	50	100	1	0.0374
12:7204719:G:A	50	100	1	0.0207
12:7205150:T:C	50	100	1	0.4891
12:7205873:T:C	50	100	1	0.08878
12:7205895:A:G	50	100	1	0.02342
12:7205913:T:C	50	100	1	0.2683
12:7206050:G:A	50	100	1	0.2019
12:7206088:C:T	50	100	0.99	0.2021
12:7206172:C:A	50	100	1	0.4889
12:7206291:T:C	50	100	1	0.03722
12:7206496:T:G	50	100	0.99	0.2683
12:7206802:T:G	50	100	1	0.2683
12:7207547:C:A	50	100	1	0.4889
12:7207633:C:G	50	100	1	0.2197
12:7207926:C:T	50	100	1	0.02996
12:7209233:T:C	50	100	1	0.02342
12:7209933:C:T	50	100	1	0.02633
12:7210298:G:A	50	100	1	0.02614
12:7210364:G:A	50	100	1	0.0886
12:7210851:G:A	50	100	0.99	0.0394
12:7210978:C:G	50	100	0.99	0.4855
12:7211702:A:C	50	100	1	0.02959
12:7211846:C:T	50	100	0.99	0.4887
12:7211955:A:T	50	90	0.65	0.04757
12:7211969:G:T	50	100	0.72	0.01362
12:7211971:T:G	48	100	0.91	0.01489
12:7211990:T:C	50	100	0.99	0.2765
12:7212027:G:A	49	100	0.95	0.4842
12:7212100:G:A	50	100	0.99	0.2683
12:7212102:A:T	50	100	1	0.0886
12:7212185:G:A	50	100	1	0.02959
12:7212193:G:A	50	100	0.99	0.4858
12:7212208:A:G	50	100	0.99	0.2683
12:7212254:C:T	50	100	0.99	0.06118
12:7212255:G:A	50	100	1	0.02977
12:7212714:A:C	50	100	0.8	0.02778
12:7213118:G:A	50	98	0.99	0.4858
12:7213131:T:C	49	98	1	0.2199
12:7213132:G:A	48	97.9	0.99	0.01507
12:7213235:T:C	50	98	0.99	0.4858
12:7213382:A:T	50	100	0.99	0.02342
12:7213387:G:C	50	100	1	0.08878
12:7213421:C:T	49	95.9	0.92	0.063
12:7213422:A:G	48	85.4	0.88	0.06736
12:7213815:G:A	49	95.9	1	0.2175
12:7214161:G:A	49	100	1	0.01489
12:7214365:T:C	50	100	0.99	0.4744
12:7215038:C:T	50	100	0.99	0.0207
12:7215115:T:C	50	100	1	0.01489
12:7215310:C:T	50	100	0.98	0.2698
12:7215503:A:G	50	98	0.6	0.01652
12:7215586:C:T	50	100	0.99	0.4744
12:7215976:T:A	50	100	0.97	0.08569
12:7216033:T:C	50	100	0.99	0.2164
12:7216095:G:C	50	100	1	0.2164
12:7216200:T:C	50	100	1	0.02959
12:7216472:A:G	50	100	1	0.02959
12:7216491:C:A	50	100	1	0.2015
12:7216722:T:C	50	98	0.98	0.4853
12:7217520:A:C	50	98	0.84	0.1968
12:7217906:A:G	50	100	0.99	0.2199
12:7218016:A:G	50	100	0.99	0.2197
12:7218106:A:T	50	100	0.99	0.2168
12:7218643:C:T	50	96	0.84	0.1621
12:7218729:A:G	50	98	0.97	0.2429
12:7219052:A:T	50	94	0.86	0.4777
12:7219126:C:G	50	100	0.85	0.04176
12:7219401:G:A	50	98	0.73	0.09405
12:7219912:C:A	50	98	0.74	0.09296
12:7220704:A:C	50	100	0.93	0.09967
12:7220723:C:T	50	100	0.89	0.04938
12:7220902:C:A	50	100	0.96	0.09967
12:7221050:G:T	50	98	0.96	0.2495
12:7221274:G:T	50	100	0.98	0.02614
12:7221633:A:G	50	100	0.96	0.03522
12:7221661:C:T	50	100	0.97	0.09604
12:7222347:G:A	50	100	0.95	0.04593
12:7222676:T:C	50	98	0.96	0.2502
12:7222895:C:T	50	100	0.97	0.09604
12:7222989:A:C	50	100	0.98	0.09477
12:7223472:G:A	50	100	1	0.01253
12:7223650:T:C	50	100	0.98	0.2239
12:7223802:C:T	50	100	0.98	0.0797
12:7223842:C:T	50	100	0.99	0.1516
12:7224058:A:G	50	100	1	0.4811
12:7224084:C:G	50	100	1	0.4869
12:7224108:C:A	50	100	0.97	0.04339
12:7224268:A:G	50	98	0.94	0.0256
12:7224823:G:A	50	100	0.99	0.2055
12:7225135:T:C	50	100	1	0.2055
12:7225475:T:A	50	100	1	0.01652
12:7225622:T:C	50	98	1	0.02923
12:7225705:G:T	50	100	0.95	0.05519
12:7225758:G:A	49	98	0.99	0.2052
12:7226094:C:T	50	100	1	0.2378
12:7226499:T:G	50	100	1	0.2057
12:7226540:G:C	50	100	1	0.2057
12:7226913:G:A	50	100	1	0.2053
12:7226975:C:T	50	100	1	0.2055
12:7227436:C:T	50	100	1	0.4726
12:7227672:G:T	50	100	1	0.4455
12:7227730:A:G	50	98	0.99	0.07444
12:7227946:G:A	48	95.8	1	0.2467
12:7227947:A:C	49	98	1	0.4833
12:7227998:C:T	50	100	1	0.2378
12:7228258:A:C	50	100	1	0.1311
12:7228378:C:G	50	100	1	0.4744
12:7228460:A:G	50	100	1	0.4724
12:7228780:G:C	50	100	1	0.1374
12:7229101:G:C	50	100	1	0.1394
12:7229587:T:C	50	100	1	0.02524
12:7229640:G:T	50	100	1	0.4354
12:7229851:G:A	50	100	1	0.474
12:7229948:C:T	50	98	0.98	0.08824
12:7230321:C:T	50	100	1	0.4902
12:7230428:C:T	50	100	0.72	0.01126
12:7230591:G:A	50	100	1	0.1376
12:7230843:G:A	50	100	1	0.4437
12:7230962:A:C	50	100	1	0.4739
12:7230985:C:T	50	100	1	0.2315
12:7231706:T:G	50	100	1	0.01688
12:7231783:A:T	50	100	1	0.474
12:7231831:G:T	50	100	0.97	0.06972
12:7232009:G:C	50	100	1	0.474
12:7232240:A:C	50	100	1	0.4719
12:7232694:G:T	50	100	0.99	0.02542
12:7232721:T:C	50	100	1	0.474
12:7232897:G:A	50	100	1	0.4366
12:7232957:G:T	50	98	1	0.4909
12:7233031:A:G	50	100	1	0.474
12:7233378:T:C	50	100	1	0.4722
12:7233627:A:G	50	100	1	0.474
12:7234163:C:T	50	100	1	0.06972
12:7234205:C:A	50	100	1	0.474
12:7234473:C:T	50	100	0.99	0.4739
12:7234484:T:C	50	98	1	0.4737
12:7234533:A:G	50	100	1	0.4737
12:7234575:C:T	50	100	1	0.4737
12:7234576:G:A	50	100	1	0.4737
12:7234765:T:C	50	100	1	0.0699
12:7234969:C:A	50	100	1	0.4737
12:7235026:T:C	50	100	1	0.4719
12:7235077:C:T	50	100	1	0.0216
12:7235091:G:A	50	100	1	0.0699
12:7235326:A:G	50	98	0.99	0.4751
12:7235615:T:C	50	98	0.97	0.13
12:7235681:T:C	50	100	1	0.2976
12:7236285:C:A	50	100	1	0.2977
12:7236869:T:A	50	100	0.98	0.02542
12:7237026:C:A	50	100	1	0.08624
12:7237071:C:G	50	100	1	0.49
12:7237269:C:A	50	100	0.94	0.05447
12:7237518:T:C	50	100	0.95	0.02778
12:7237780:T:C	50	98	1	0.4742
12:7237833:T:C	50	100	1	0.4744
12:7238477:C:T	50	100	1	0.4403
12:7238580:A:G	50	100	1	0.4704
12:7239725:C:T	50	96	0.98	0.49
12:7239897:T:C	50	100	0.9	0.04375
12:7240062:C:T	50	100	1	0.4811
12:7240269:C:T	50	100	0.62	0.01707
12:7240735:G:A	50	100	1	0.474
12:7240766:A:G	50	100	1	0.474
12:7241182:C:T	50	100	1	0.474
12:7241504:C:T	50	98	1	0.1507
12:7241854:C:G	50	100	1	0.4755
12:7242685:A:G	50	100	0.99	0.05864
12:7242718:G:A	50	100	1	0.2843
12:7242845:C:T	50	100	1	0.4753
12:7242905:T:C	50	100	1	0.4753
12:7243138:G:A	50	100	1	0.2404
12:7243573:C:A	50	100	1	0.4713
12:7243792:G:A	50	100	1	0.06391
12:7244028:T:C	50	100	1	0.4766
12:7244661:A:G	50	100	1	0.2805
12:7244811:T:C	50	100	1	0.238
12:7244993:T:A	50	100	1	0.238
12:7245092:T:C	50	100	1	0.4779
12:7245094:C:G	50	100	0.97	0.08533
12:7245318:T:C	50	100	1	0.4779
12:7245514:G:A	50	100	1	0.07916
12:7245847:A:T	49	100	1	0.238
12:7245974:T:C	50	100	1	0.4729
12:7246319:C:T	50	100	1	0.4809
12:7246338:G:C	50	100	1	0.238
12:7246477:G:A	50	100	1	0.4809
12:7246551:T:C	50	100	1	0.238
12:7246614:G:C	50	100	1	0.06391
12:7247037:G:T	50	100	0.73	0.01089
12:7247062:A:G	50	100	1	0.238
12:7247122:A:G	50	100	1	0.4749
12:7247152:T:C	50	100	1	0.102
12:7247229:T:C	50	100	1	0.4808
12:7247356:C:T	50	100	0.99	0.4882
12:7247857:C:T	50	100	1	0.1022
12:7247878:G:A	50	100	1	0.4809
12:7248397:T:C	50	100	1	0.1011
12:7248422:G:C	50	100	1	0.4808
12:7248747:G:C	50	100	1	0.1894
12:7249126:G:A	50	100	1	0.4809
12:7249195:T:C	50	100	0.95	0.0394
12:7249390:C:A	50	100	0.86	0.04956
12:7249441:A:C	50	100	1	0.4967
12:7249597:T:C	50	100	0.98	0.3401
12:7249741:T:C	50	100	1	0.04085
12:7249903:G:T	50	100	1	0.4809
12:7249994:T:C	50	100	1	0.4809
12:7250133:A:C	50	100	1	0.2377
12:7250403:G:A	50	100	1	0.4809
12:7250542:G:A	50	100	0.72	0.01053
12:7250598:C:T	50	100	1	0.4809
12:7250928:G:T	50	100	1	0.4809
12:7250977:G:A	50	100	1	0.4808
12:7250980:C:T	50	100	0.98	0.2485
12:7251073:G:T	50	100	1	0.4811
12:7251165:C:T	50	100	0.98	0.08043
12:7251207:T:C	50	100	1	0.4809
12:7251241:T:C	50	100	1	0.4809
12:7251286:A:G	50	100	1	0.4809
12:7251335:G:A	50	100	1	0.4815
12:7251450:C:T	50	100	1	0.08043
12:7251493:G:A	50	100	1	0.1483
12:7251682:G:C	50	100	1	0.08043
12:7251717:A:C	50	100	1	0.2377
12:7251800:C:T	50	100	1	0.01162
12:7252003:A:C	50	100	1	0.1022
12:7252101:C:A	50	100	1	0.2378
12:7252174:A:G	50	100	1	0.478
12:7252649:G:T	50	100	1	0.1483
12:7253223:C:A	50	100	1	0.4833
12:7253297:C:T	50	100	1	0.06373
12:7253343:A:G	50	98	0.78	0.02941
12:7253346:C:G	50	100	1	0.1485
12:7253572:C:T	50	100	1	0.4913
12:7253606:T:C	50	100	1	0.4867
12:7253751:A:C	50	100	1	0.4809
12:7253912:A:G	50	100	1	0.1897
12:7254379:G:C	50	100	1	0.1487
12:7254414:C:T	50	100	0.89	0.03232
12:7254610:G:A	50	100	1	0.496
12:7254763:A:G	50	100	0.92	0.03468
12:7255236:G:A	50	96	1	0.4913
12:7255314:G:C	50	100	1	0.2375
12:7255836:G:A	49	89.8	1	0.4913
12:7255869:G:A	49	85.7	0.99	0.1663
12:7255963:C:T	50	98	1	0.4731
12:7256086:C:T	50	100	0.97	0.2489
12:7256315:T:G	50	100	1	0.2847
12:7256348:C:A	50	100	1	0.4809
12:7256566:G:A	50	100	1	0.04067
12:7256641:C:A	50	98	1	0.146
12:7257098:G:T	31	100	0.85	0.02778
12:7257126:G:C	45	100	0.67	0.02106
12:7257197:G:A	50	100	0.98	0.2311
12:7257264:G:T	50	100	1	0.02687
12:7257302:C:A	50	100	1	0.2527
12:7257884:A:G	50	100	1	0.1
12:7257932:C:T	50	100	1	0.492
12:7258279:A:G	50	100	1	0.2309
12:7258301:T:C	50	100	1	0.2309
12:7258561:C:T	50	100	1	0.2355
12:7258874:C:G	50	98	1	0.2308
12:7259194:T:C	50	100	1	0.2309
12:7259505:A:G	50	100	0.85	0.03504
12:7259755:C:T	50	100	0.99	0.1503
12:7260192:G:A	50	100	1	0.2309
12:7260326:A:C	50	100	1	0.1009
12:7260356:C:T	50	100	0.99	0.1505
12:7260615:C:T	50	100	1	0.01634
12:7260711:G:A	50	100	0.94	0.01162
12:7262268:T:C	40	97.5	1	0.3333
12:7262544:T:C	50	100	1	0.3341
12:7263077:T:C	50	100	1	0.48
12:7263331:T:C	50	100	1	0.1514
12:7263877:G:A	50	100	1	0.4864
12:7264181:T:C	50	100	1	0.1474
12:7264300:A:G	50	100	1	0.2351
12:7264527:C:T	49	100	1	0.1521
12:7264739:A:C	50	100	1	0.3382
12:7265645:T:C	50	100	1	0.09877
12:7265661:T:G	50	100	1	0.3359
12:7265714:T:G	50	100	1	0.01271
12:7265918:G:A	50	100	1	0.2349
12:7266044:A:G	50	100	0.99	0.1718
12:7266328:T:C	50	100	1	0.02233
12:7267403:T:C	50	100	1	0.2576
12:7267729:T:C	50	100	1	0.09858
12:7268848:G:A	50	100	0.99	0.228
12:7268880:T:G	50	100	1	0.1035
12:7269132:T:A	50	100	0.92	0.01416
12:7269988:G:A	50	100	0.99	0.2279
12:7270611:C:T	50	100	0.98	0.1512
12:7270823:G:T	50	98	0.99	0.4769
12:7270917:G:T	50	98	0.78	0.0167
12:7271052:C:T	49	98	0.9	0.0394
12:7271476:C:T	50	100	1	0.2279
12:7271697:T:C	50	100	1	0.02233
12:7271901:T:C	50	100	1	0.3324
12:7271983:C:G	50	100	0.98	0.01144
12:7272132:T:C	50	100	1	0.0276
12:7272201:T:A	48	97.9	1	0.2531
12:7272476:T:G	50	98	0.78	0.0167
12:7273762:A:T	50	100	0.97	0.09114
12:7274950:T:C	50	100	0.8	0.01616
12:7275794:T:A	50	100	1	0.3306
12:7275905:C:T	50	100	1	0.06155
12:7276084:A:G	50	100	1	0.3306
12:7276201:T:C	50	100	0.9	0.01489
12:7276462:G:A	50	100	0.99	0.1696
12:7276506:T:C	50	100	1	0.3275
12:7276596:A:C	50	100	1	0.3304
12:7276901:A:G	50	98	1	0.3273
12:7277090:G:A	50	100	1	0.09913
12:7277141:T:C	50	100	1	0.09913
12:7277576:C:T	50	100	1	0.07516
12:7278187:T:A	50	100	0.99	0.06191
12:7278233:T:G	50	100	0.72	0.03413
12:7278572:T:C	50	100	1	0.3304
12:7278726:A:T	50	100	0.84	0.0158
12:7279149:G:A	50	100	0.94	0.08787
12:7279494:G:T	50	100	0.99	0.01416
12:7279515:T:G	50	100	0.99	0.1932
12:7279569:G:A	50	100	1	0.2277
12:7279728:A:C	49	100	0.9	0.01525
12:7279965:C:T	48	100	1	0.2277
12:7280142:G:T	49	100	0.95	0.13
12:7281414:C:T	50	100	0.9	0.0276
12:7281636:C:T	50	100	1	0.07698
12:7282321:G:C	50	100	0.99	0.01307
12:7282501:G:T	50	100	0.82	0.01344
12:7282654:A:C	50	100	0.99	0.1692
12:7283321:C:T	50	98	0.99	0.1694
12:7283395:G:A	50	100	0.99	0.1921
12:7283406:G:A	50	100	0.99	0.1921
12:7283642:C:T	50	100	1	0.06191
12:7284260:A:C	50	100	0.99	0.2122
12:7284308:G:A	50	100	0.98	0.06191
12:7284891:C:T	50	100	0.99	0.1923
12:7285409:T:A	50	100	0.99	0.1692
12:7285520:C:T	50	100	1	0.2277
12:7285766:T:C	50	100	1	0.02215
12:7285874:A:G	50	100	1	0.2302
12:7286873:C:A	50	100	1	0.3286
12:7287449:T:C	50	100	1	0.4021
12:7288336:G:A	50	100	0.93	0.01344
12:7288475:G:A	50	100	0.97	0.01307
12:7288568:A:T	50	100	0.93	0.2092
12:7289037:C:T	50	100	1	0.2279
12:7289181:G:T	50	100	1	0.2279
12:7289723:G:A	50	100	0.89	0.01779
12:7290388:T:C	50	100	1	0.02197
12:7290989:T:C	50	100	0.99	0.4717
12:7291224:G:A	50	100	1	0.2306
12:7291824:C:A	50	100	1	0.2304
12:7291962:A:G	50	90	0.84	0.1678
12:7292144:G:A	50	100	0.99	0.2279
12:7292296:C:T	50	100	0.93	0.0463
12:7292501:C:T	50	100	0.98	0.2315
12:7292882:T:C	50	100	1	0.02088
12:7292901:A:G	50	100	0.99	0.05901
12:7293621:G:A	50	100	1	0.05919
12:7294554:C:T	50	100	1	0.05247
12:7295670:G:C	50	98	0.98	0.2286
12:7295671:G:A	50	98	0.98	0.2286
12:7295784:A:G	50	100	0.98	0.4419
12:7296361:T:C	50	100	0.99	0.219
12:7296886:G:A	50	100	0.99	0.211
12:7297217:G:A	50	100	0.98	0.08115
12:7297586:A:C	50	100	0.82	0.01344
12:7297658:T:C	50	100	0.99	0.2157
12:7297744:A:T	50	100	0.99	0.2159
12:7297826:G:C	50	100	0.99	0.1825
12:7297968:T:C	50	100	1	0.05882
12:7299192:A:G	50	100	0.98	0.1523
12:7299213:T:A	50	100	0.97	0.06609
12:7299867:G:A	50	100	0.98	0.1596
12:7300205:C:A	48	93.8	0.98	0.3065
12:7300354:C:T	50	100	1	0.05247
12:7300425:C:T	50	100	1	0.05773
12:7300933:T:C	50	100	0.99	0.08097
12:7302529:G:A	50	100	0.98	0.222
12:7303001:A:G	50	98	0.99	0.1825
12:7303403:A:T	50	100	0.99	0.2135
12:7303957:C:T	50	100	0.95	0.02215
12:7304003:G:A	50	100	0.97	0.07317
12:7304596:T:C	50	100	0.96	0.09641
12:7304621:C:T	50	96	0.99	0.3146
12:7304891:T:A	50	96	0.99	0.1808
12:7305222:G:A	50	100	1	0.01017
12:7305463:G:T	50	100	0.98	0.06935
12:7305701:C:T	50	100	0.99	0.2204
12:7306698:A:C	50	100	0.94	0.01017
12:7307737:T:C	50	100	0.99	0.03776
12:7308490:T:C	50	100	0.96	0.01707
12:7309008:G:A	50	100	0.88	0.01398
12:7309199:G:A	50	98	1	0.3618
12:7310088:G:A	50	98	1	0.3686
12:7310526:C:T	50	100	1	0.03686
12:7310645:A:T	50	98	1	0.3626
12:7310802:T:C	50	100	1	0.06917
12:7311194:T:G	50	100	0.99	0.04412
12:7311210:G:T	50	100	1	0.06917
12:7311275:C:T	50	98	0.99	0.2302
12:7311698:G:T	50	100	0.83	0.0118
12:7312140:A:C	50	100	1	0.06118
12:7312291:A:T	50	100	0.99	0.1696
12:7312550:A:G	50	98	1	0.2309
12:7313239:G:A	50	100	1	0.03649
12:7313345:G:A	50	98	1	0.181
12:7314370:T:C	50	100	1	0.03341
12:7314602:T:C	50	100	0.85	0.01107
12:7314948:T:C	50	100	1	0.0581
12:7315348:C:T	50	100	0.96	0.05465
12:7315622:A:T	50	100	1	0.03359
12:7316517:G:A	50	98	1	0.2202
12:7316651:C:T	50	100	1	0.06463
12:7317286:G:A	50	100	1	0.03341
12:7317423:G:A	50	100	1	0.2122
12:7317468:G:A	50	100	0.85	0.03214
12:7317746:C:T	50	100	0.99	0.2162
12:7317937:T:C	50	100	0.98	0.03322
12:7317938:A:T	50	100	1	0.06064
12:7317970:T:A	50	98	1	0.2204
12:7318558:A:C	50	100	1	0.02905
12:7318651:C:T	49	98	0.95	0.08969
12:7318936:C:T	50	100	1	0.0541
12:7319032:T:C	50	100	1	0.01289
12:7320113:A:G	50	98	1	0.22
12:7321480:G:A	50	100	0.97	0.03322
12:7321518:A:T	50	100	1	0.05882
12:7321573:G:C	50	100	0.97	0.01271
12:7322485:C:T	50	100	1	0.05519
12:7322603:A:G	50	100	0.98	0.03304
12:7322779:G:A	50	100	0.98	0.03322
12:7322850:C:T	50	100	1	0.0541
12:7323014:T:C	49	100	0.99	0.216
12:7324504:G:A	50	100	0.99	0.03322
12:7324675:C:A	50	100	0.96	0.03322
12:7324702:G:A	50	100	1	0.3034
12:7325035:C:G	50	100	1	0.05192
12:7325296:C:T	50	100	1	0.0541
12:7325842:T:C	50	100	1	0.216
12:7325907:G:A	50	100	1	0.08751
12:7326023:A:C	50	100	1	0.03322
12:7326108:G:A	50	100	0.84	0.05701
12:7327532:T:C	50	100	1	0.221
12:7327582:C:T	50	100	1	0.0541
12:7327887:C:T	50	100	0.97	0.02342
12:7328489:T:C	50	100	1	0.05428
12:7328554:C:T	50	100	1	0.09078
12:7328595:T:C	50	100	1	0.03341
12:7329656:C:A	50	100	1	0.05428
12:7330511:A:C	50	100	1	0.05428
12:7331103:C:T	50	100	1	0.2162
12:7331165:C:T	50	100	1	0.2295
12:7331566:G:A	50	100	0.98	0.02397
12:7331747:A:G	50	100	0.9	0.01452
12:7331888:A:C	50	100	1	0.2295
12:7331895:C:T	50	100	1	0.3618
12:7332213:C:T	50	100	1	0.2164
12:7332214:G:C	50	98	1	0.2208
12:7332225:T:A	50	98	1	0.2208
12:7332327:G:A	50	100	0.99	0.02887
12:7332366:A:G	49	98	1	0.2208
12:7332433:C:A	50	100	0.99	0.05483
12:7332984:C:T	50	100	1	0.2164
12:7333007:T:C	50	100	1	0.08787
12:7333080:T:C	50	100	1	0.3618
12:7333404:G:A	50	100	0.99	0.05447
12:7333426:T:C	49	100	1	0.03341
12:7334062:C:G	45	100	1	0.03341
12:7334173:C:T	48	100	1	0.2162
12:7334394:T:C	50	100	0.89	0.03395
12:7334482:G:A	50	100	1	0.03341
12:7336091:T:A	42	83.3	0.89	0.2121
12:7336547:G:T	50	100	1	0.07317
12:7336757:G:C	50	100	1	0.05428
12:7336932:T:C	50	100	1	0.2164
12:7337088:T:C	50	100	0.83	0.03232
12:7337656:G:A	50	100	1	0.03322
12:7337695:A:C	50	100	1	0.05428
12:7337696:G:A	50	100	1	0.04811
12:7337720:T:G	50	100	1	0.05447
12:7337821:A:G	50	100	1	0.2208
12:7337914:C:A	50	98	0.92	0.1046
12:7338119:A:G	50	100	1	0.01307
12:7338343:T:G	50	100	0.99	0.3673
12:7339365:T:C	50	100	1	0.05465
12:7339400:A:G	50	100	1	0.04811
12:7339552:C:T	50	100	1	0.08769
12:7339778:C:A	50	100	1	0.3617
12:7340071:G:A	50	100	0.99	0.05465
12:7340110:C:T	50	100	0.99	0.2754
12:7340241:G:A	50	100	0.99	0.02487
12:7341226:T:C	50	100	1	0.05428
12:7341606:A:G	50	100	1	0.04793
12:7342067:G:T	50	100	1	0.03341
12:7342183:A:T	50	100	1	0.2211
12:7342206:C:T	50	100	1	0.03359
12:7342450:T:C	50	100	1	0.05428
12:7343711:T:C	50	100	1	0.04811
12:7343867:C:A	50	100	1	0.05428
12:7344005:G:A	50	100	1	0.04811
12:7344091:G:T	50	86	0.98	0.0679
12:7344285:C:T	50	100	1	0.03341
12:7344637:C:T	50	100	1	0.03341
12:7345039:C:T	50	100	1	0.03341
12:7345132:C:T	50	100	1	0.04811
12:7345905:C:T	50	98	0.99	0.3606
12:7346408:T:C	50	100	1	0.05428
12:7346494:C:T	50	100	0.88	0.01997
12:7346730:A:C	50	100	0.98	0.04775
12:7346756:C:G	50	98	1	0.3638
12:7346804:G:A	50	100	0.97	0.02142
12:7346883:T:C	50	100	0.99	0.06699
12:7346908:C:T	50	100	1	0.05428
12:7347602:C:A	50	100	1	0.05428
12:7347692:C:T	50	100	1	0.03341
12:7347726:G:A	50	100	0.98	0.04739
12:7347747:G:A	50	100	1	0.05428
12:7348207:A:G	50	100	1	0.05519
12:7349476:C:T	50	100	1	0.09096
12:7349607:T:G	50	100	1	0.06046
12:7349612:G:A	50	100	1	0.362
12:7350172:T:C	50	100	0.96	0.1211
12:7350243:C:T	50	100	1	0.06064
12:7350594:C:T	50	100	1	0.03341
12:7351077:C:A	50	100	1	0.05465
12:7351430:A:C	50	100	1	0.05483
12:7351639:A:T	50	100	0.91	0.04012
12:7351727:A:G	50	100	0.99	0.0581
12:7351781:T:A	50	100	1	0.3624
12:7351835:G:A	50	100	0.99	0.05483
12:7352208:A:C	50	98	0.98	0.05065
12:7352634:C:T	50	100	1	0.0492
12:7352778:T:G	50	100	1	0.05537
12:7353433:T:G	50	98	0.99	0.1812
12:7353444:A:T	50	100	0.99	0.03322
12:7353975:G:A	50	100	1	0.2222
12:7355061:T:C	50	100	0.99	0.2353
12:7355130:T:G	50	100	0.95	0.1759
12:7356060:G:A	50	100	1	0.05519
12:7356272:A:G	50	100	0.78	0.01198
12:7357648:T:C	50	96	0.98	0.1258
12:7357927:A:G	50	100	0.99	0.2302
12:7358179:A:C	50	98	0.98	0.06373
12:7358605:A:G	50	100	1	0.03359
12:7358715:T:C	50	100	0.97	0.02505
12:7358908:A:G	50	98	0.98	0.3598
12:7359430:A:C	50	100	0.98	0.05901
12:7360687:G:A	50	100	0.94	0.05737
12:7361197:T:C	50	100	0.98	0.2286
12:7361544:T:C	50	100	0.98	0.2284
12:7361546:T:C	50	98	0.96	0.05428
12:7361616:C:T	50	100	0.98	0.03322
12:7361636:C:T	50	100	0.96	0.05519
12:7362256:G:A	50	96	0.93	0.1044
12:7362346:T:A	50	98	0.92	0.1046
12:7362705:T:C	50	98	0.89	0.05683
12:7362807:T:C	50	100	0.94	0.03867
12:7364109:C:T	50	100	0.93	0.2195
12:7364547:C:T	50	100	0.81	0.01543
12:7365294:A:G	50	100	0.88	0.03268
12:7365787:G:C	50	98	0.76	0.232
12:7365826:G:T	50	98	0.79	0.2289
12:7366161:T:C	50	98	0.79	0.01779
12:7366179:T:G	50	98	0.78	0.02179
12:7366537:T:G	50	94	0.78	0.4481
12:7366889:T:G	50	96	0.84	0.3453
12:7367230:A:G	50	98	0.72	0.09005
12:7368175:G:A	50	100	0.87	0.07153
12:7368435:G:A	50	100	0.87	0.07153
12:7370956:G:T	50	100	0.9	0.01489
12:7371026:A:C	50	98	0.96	0.1699
12:7371103:C:T	50	100	0.96	0.4904
12:7371835:G:C	50	100	0.96	0.04938
12:7372314:C:G	50	100	0.94	0.05864
12:7373199:C:T	50	100	0.97	0.2309
12:7373269:G:C	50	100	0.97	0.4724
12:7374528:A:G	50	100	0.96	0.1058
12:7374794:T:C	50	100	0.94	0.0256
12:7375875:G:A	50	100	0.97	0.4798
12:7376467:G:A	50	100	0.97	0.4802
12:7376577:A:G	50	100	0.91	0.02433
12:7376960:A:G	50	100	0.91	0.03159
12:7377088:C:T	50	100	0.97	0.48
12:7377104:T:C	50	100	0.93	0.06209
12:7377291:T:C	50	100	0.96	0.4829
12:7377487:C:T	50	100	0.76	0.01235
12:7377912:G:A	50	100	0.97	0.1098
12:7378268:A:G	50	100	0.94	0.02524
12:7378369:C:T	50	100	1	0.01126
12:7380307:A:G	50	100	0.98	0.01507
12:7380309:A:G	50	100	0.71	0.01961
12:7380321:A:G	50	100	0.71	0.03068
12:7380327:A:G	50	98	0.68	0.03431
12:7380335:A:G	50	98	0.64	0.03577
12:7380372:T:C	48	95.8	0.7	0.03304
12:7380793:A:T	50	100	0.97	0.01507
12:7380799:G:T	50	100	0.96	0.05828
12:7381440:C:T	50	100	0.97	0.01507
12:7381963:T:A	50	100	0.89	0.01834
12:7382079:T:C	50	98	0.96	0.01035
12:7382758:G:A	50	100	0.98	0.07843
12:7383286:C:T	50	100	0.96	0.03976
12:7383360:G:A	50	100	0.95	0.02887
12:7383402:G:T	50	100	0.97	0.1313
12:7383532:G:T	50	100	0.96	0.1612
12:7383697:A:T	50	100	0.98	0.1663
12:7383951:C:G	50	100	0.98	0.2326
12:7386014:A:G	50	100	0.99	0.2304
12:7386125:A:G	50	100	0.97	0.01507
12:7386190:C:T	50	100	0.93	0.03032
12:7386664:T:C	50	96	0.96	0.1347
12:7387641:C:T	50	100	0.98	0.01797
12:7387881:A:G	50	96	0.96	0.1387
12:7387934:T:G	50	100	0.97	0.01307
12:7388236:A:C	50	100	0.97	0.01216
12:7388816:G:A	50	100	0.85	0.02596
12:7389094:T:A	50	100	0.96	0.05846
12:7389340:C:T	50	100	0.98	0.1687
12:7390128:C:T	50	98	0.96	0.1574
12:7390212:A:G	50	98	0.98	0.3751
12:7391420:T:C	50	100	1	0.01271
12:7391542:C:T	50	100	0.99	0.06191
12:7391765:G:A	50	100	1	0.1374
12:7391805:C:A	50	100	1	0.01888
12:7391830:C:T	50	100	1	0.1374
12:7391992:A:T	49	98	0.98	0.3542
12:7392116:T:C	50	100	0.99	0.06191
12:7392224:C:T	50	100	1	0.1376
12:7392335:A:G	50	100	0.99	0.06191
12:7393975:C:T	50	98	0.99	0.1712
12:7394081:G:A	50	100	1	0.01616
12:7394106:C:A	50	98	0.99	0.1768
12:7394123:A:C	50	100	1	0.01471
12:7394474:T:C	50	100	0.99	0.1503
12:7395158:G:A	50	100	1	0.01888
12:7395587:G:A	50	98	1	0.01852
12:7396338:G:A	50	100	1	0.01271
12:7396400:C:G	50	98	0.99	0.1374
12:7396413:C:T	50	98	0.99	0.1565
12:7396495:C:G	50	98	0.99	0.3588
12:7396856:C:A	50	100	1	0.1373
12:7396924:C:T	50	100	0.99	0.1718
12:7397083:A:G	50	100	0.76	0.05011
12:7397184:T:C	50	100	0.99	0.06191
12:7397294:A:C	50	100	1	0.1376
12:7397590:G:A	50	98	1	0.1565
12:7398626:G:C	50	100	1	0.1569
12:7398711:A:G	50	100	1	0.1569
12:7399550:G:T	46	100	0.96	0.05447
12:7399554:T:G	48	100	0.9	0.05229
12:7399584:C:T	50	100	1	0.01616
12:7400017:C:A	50	98	1	0.345
12:7400259:A:G	50	100	1	0.1547
12:7400325:C:T	50	100	1	0.1545
12:7400455:G:T	50	100	1	0.1545
12:7400951:A:C	50	100	1	0.01271
12:7401029:G:C	50	100	1	0.1554
12:7401223:C:A	50	98	1	0.3499
12:7402362:A:G	50	100	1	0.01616
12:7402673:T:C	50	98	0.6	0.01017
12:7402820:G:C	50	100	1	0.1382
12:7403040:A:G	50	100	1	0.3635
12:7403295:G:C	50	100	1	0.01271
12:7403375:T:C	50	100	1	0.01616
12:7404194:A:G	50	100	1	0.01616
12:7404653:C:T	50	100	0.94	0.02887
12:7405158:T:C	50	100	1	0.03958
12:7405283:T:C	49	100	1	0.388
12:7406991:C:A	50	100	1	0.01616
12:7407205:G:A	50	100	1	0.1376
12:7407652:C:T	50	100	1	0.01634
12:7407674:C:T	50	100	1	0.1556
12:7407688:T:C	50	100	0.99	0.06118
12:7407816:C:A	50	100	1	0.1374
12:7407872:C:T	50	100	0.99	0.1264
12:7408432:C:T	50	100	1	0.1552
12:7408615:C:A	50	100	1	0.01634
12:7409423:C:G	50	100	0.99	0.06118
12:7410648:G:A	47	100	0.98	0.1262
12:7411577:T:C	50	100	0.95	0.01289
12:7412144:G:A	50	100	1	0.1371
12:7412425:T:C	49	100	1	0.1968
12:7412620:T:C	50	100	1	0.1968
12:7412862:C:T	50	100	0.91	0.0541
12:7413311:A:G	50	100	0.82	0.03377
12:7414724:A:G	50	100	1	0.01307
12:7414960:G:T	50	98	1	0.3508
12:7415286:T:C	49	100	1	0.1836
12:7415798:G:C	50	100	1	0.1836
12:7416428:T:A	50	100	1	0.1371
12:7416664:C:T	50	100	1	0.1521
12:7416849:C:T	50	100	1	0.03976
12:7417422:G:T	50	100	0.98	0.06137
12:7417476:C:A	50	98	1	0.3517
12:7417814:C:T	50	100	0.9	0.01253
12:7417825:T:A	50	100	1	0.01307
12:7418416:G:A	50	100	1	0.1369
12:7418904:A:G	50	100	1	0.1327
12:7419409:T:C	50	100	0.99	0.1369
12:7420163:A:G	50	100	1	0.01253
12:7420308:A:C	50	100	0.91	0.01253
12:7420460:C:T	50	98	1	0.0187
12:7420475:T:A	50	100	1	0.152
12:7420550:A:C	50	100	1	0.3646
12:7420553:C:G	50	98	1	0.0187
12:7421023:A:G	50	100	0.87	0.01126
12:7421024:C:T	49	100	0.88	0.01398
12:7421049:G:A	43	95.3	0.77	0.01924
12:7421499:G:A	42	78.6	0.92	0.3475
12:7421767:A:T	50	76	0.74	0.2674
12:7421769:A:T	50	90	0.82	0.2538
12:7421776:C:T	50	88	0.81	0.0532
12:7421785:G:A	50	98	0.99	0.1371
12:7421886:T:C	50	98	0.98	0.06427
12:7422056:T:G	50	100	1	0.1498
12:7422225:G:A	50	100	1	0.1498
12:7422257:G:C	50	100	0.99	0.01307
12:7422773:G:A	50	96	0.91	0.01307
12:7423347:T:G	50	100	0.96	0.01017
12:7423538:G:T	50	100	0.98	0.1265
12:7424074:T:C	50	100	1	0.1393
12:7424205:A:T	50	100	1	0.01017
12:7424434:G:C	50	100	0.99	0.01325
12:7424941:T:C	50	100	0.99	0.01307
12:7426098:A:C	50	100	0.99	0.1369
12:7426519:G:A	50	100	0.74	0.01307
12:7426671:T:C	50	100	0.99	0.1369
12:7426681:C:A	50	100	1	0.1498
12:7426728:T:G	50	100	1	0.01253
12:7427058:G:A	50	100	0.99	0.211
12:7428153:T:A	50	100	0.99	0.1369
12:7428600:G:A	50	100	1	0.01253
12:7428602:T:C	50	100	0.99	0.01307
12:7428963:C:T	50	100	0.99	0.1367
12:7429182:A:C	50	100	0.95	0.05174
12:7429489:A:G	50	100	1	0.01253
12:7429517:C:T	50	100	1	0.1498
12:7431047:T:C	50	100	1	0.01253
12:7431101:C:T	50	100	1	0.1498
12:7431159:A:T	50	100	1	0.01017
12:7431160:C:T	50	100	1	0.01035
12:7431730:C:T	50	100	1	0.1498
12:7431731:T:G	50	100	1	0.1498
12:7432651:T:C	50	98	1	0.3664
12:7433375:A:G	50	98	0.93	0.2879
12:7433534:G:A	50	100	1	0.01253
12:7433990:G:C	50	100	0.99	0.01307
12:7433999:T:C	50	98	1	0.3502
12:7434240:C:T	50	100	1	0.01253
12:7434255:T:G	50	100	1	0.01253
12:7434938:T:C	50	100	0.99	0.1536
12:7435031:G:C	49	100	0.99	0.1498
12:7436363:C:T	50	98	1	0.3662
12:7436572:G:C	50	100	1	0.1324
12:7437581:C:T	50	100	0.97	0.04521
12:7437988:G:T	50	100	0.98	0.01307
12:7438218:C:G	50	100	0.99	0.1324
12:7438464:T:C	50	100	0.95	0.01017
12:7438593:T:A	50	100	0.63	0.01398
12:7438681:T:C	50	100	0.99	0.1895
12:7438940:T:A	50	100	0.99	0.1549
12:7439085:G:A	50	100	0.94	0.03922
12:7439119:T:G	50	100	0.99	0.1334
12:7439439:G:T	50	100	1	0.364
12:7439543:G:A	50	100	1	0.3642
12:7439598:T:C	50	100	0.99	0.1549
12:7439783:A:G	50	100	0.99	0.1405
12:7439849:G:C	50	100	0.99	0.364
12:7439943:A:T	50	100	0.99	0.3633
12:7440233:G:T	50	100	0.99	0.3629
12:7440280:G:C	49	100	0.99	0.1407
12:7440364:G:C	50	98	0.99	0.1407
12:7440377:C:G	50	100	0.95	0.02142
12:7440568:T:C	50	100	0.97	0.03994
12:7440627:T:A	50	100	0.96	0.01561
12:7441062:A:G	50	98	0.93	0.03631
12:7441579:C:T	50	100	0.98	0.1407
12:7441618:C:A	50	100	0.93	0.03922
12:7441758:T:C	50	100	0.98	0.3602
12:7442600:A:G	50	100	0.64	0.01398
12:7443240:C:T	50	98	0.96	0.138
12:7443555:A:G	50	100	0.94	0.01289
12:7444117:G:A	50	100	0.9	0.01344
12:7444237:C:T	50	100	0.96	0.03431
12:7444259:T:C	50	96	0.91	0.2653
12:7444763:T:G	50	100	0.99	0.05828
12:7445031:G:A	50	100	0.9	0.08424
12:7446341:T:C	50	100	0.94	0.1098
12:7446421:A:G	50	100	0.98	0.2869
12:7446716:A:T	50	100	0.98	0.3028
12:7447784:G:A	50	100	0.96	0.1144
12:7448078:C:T	50	100	0.99	0.3286
12:7448383:A:G	50	98	0.89	0.2028
12:7449346:T:C	50	100	0.99	0.4214
12:7450628:A:G	50	100	0.99	0.4216
12:7450649:G:T	50	100	0.99	0.2881
12:7450749:G:A	50	100	0.99	0.3043
12:7451920:C:G	50	100	0.98	0.1102
12:7452266:T:C	50	100	0.99	0.2932
12:7452506:A:G	50	100	0.99	0.05065
12:7453238:G:A	50	100	0.99	0.4216
12:7453562:C:T	50	100	0.99	0.3433
12:7453568:C:T	50	100	0.97	0.08969
12:7454272:A:T	50	100	0.98	0.1155
12:7455460:T:A	50	100	0.99	0.2462
12:7455470:A:G	50	100	0.98	0.2654
12:7455505:T:G	50	100	0.76	0.01398
12:7455511:A:G	50	100	0.85	0.04539
12:7456024:T:A	50	100	0.99	0.3379
12:7456161:G:A	50	100	0.76	0.01452
12:7456773:T:G	50	100	0.97	0.08588
12:7457185:A:G	50	100	0.99	0.2716
12:7458017:A:T	50	100	0.94	0.03359
12:7458353:G:A	50	98	0.66	0.02288
12:7458532:G:C	50	100	0.99	0.4219
12:7458534:G:A	50	100	1	0.3983
12:7458991:A:T	50	100	0.99	0.3442
12:7459801:T:A	50	100	0.9	0.0138
12:7460538:C:G	50	98	0.98	0.1572
12:7460806:C:T	50	100	0.99	0.2464
12:7460874:G:C	50	100	0.99	0.417
12:7461111:G:A	50	96	0.98	0.3776
12:7462344:C:T	50	100	1	0.04993
12:7463464:G:A	50	98	0.98	0.1572
12:7463511:G:C	50	100	1	0.4092
12:7463628:C:T	50	100	0.98	0.1378
12:7464178:T:G	50	98	0.86	0.02596
12:7464182:T:G	50	96	0.98	0.4216
12:7464250:A:G	50	100	0.92	0.02288
12:7464487:C:T	50	100	0.98	0.08569
12:7464835:G:A	50	100	0.74	0.01398
12:7466077:C:A	50	100	0.98	0.08479
12:7466455:T:G	50	100	0.98	0.138
12:7466724:G:C	50	100	0.98	0.08479
12:7466939:G:T	50	100	1	0.2678
12:7466960:G:A	50	100	0.98	0.05719
12:7467270:A:G	50	100	0.98	0.08479
12:7467779:C:G	50	100	1	0.05156
12:7467865:T:A	50	100	0.99	0.3259
12:7468621:A:G	50	100	1	0.05102
12:7468833:T:C	50	100	0.99	0.4119
12:7468938:A:G	50	100	0.99	0.3413
12:7468965:G:A	50	100	1	0.2678
12:7469007:T:C	50	100	1	0.2678
12:7469455:G:C	50	100	1	0.258
12:7469528:A:C	50	100	0.9	0.01452
12:7469913:C:T	50	100	0.99	0.3204
12:7470670:G:A	50	100	0.87	0.02306
12:7471128:A:G	50	100	0.94	0.2505
12:7471477:C:T	50	100	0.99	0.3201
12:7471629:T:C	50	100	1	0.2618
12:7471756:C:T	50	100	0.71	0.01017
12:7471835:G:A	50	98	0.7	0.03922
12:7472218:T:C	50	100	1	0.2618
12:7472418:T:C	50	100	1	0.0581
12:7472578:T:C	50	100	0.99	0.411
12:7472689:G:C	50	100	0.99	0.411
12:7472821:A:G	50	100	0.99	0.3954
12:7473258:G:A	50	100	0.99	0.4054
12:7473761:A:G	50	100	0.98	0.08569
12:7474266:A:T	50	100	0.98	0.0581
12:7474715:A:G	50	98	1	0.05901
12:7475585:A:G	50	100	0.76	0.0138
12:7477469:A:C	50	100	0.93	0.01416
12:7477664:G:C	50	98	0.98	0.138
12:7477982:T:C	50	100	1	0.2623
12:7478237:T:G	50	100	0.98	0.1374
12:7478594:C:A	49	100	0.97	0.4207
12:7478629:A:G	49	100	0.94	0.1376
12:7478851:C:T	50	100	0.84	0.01471
12:7479287:G:A	50	92	0.83	0.1821
12:7479318:C:T	50	96	0.86	0.2981
12:7479342:T:G	50	98	0.72	0.0561
12:7479547:T:C	50	94	0.88	0.2489
12:7479780:T:C	50	100	0.92	0.07807
12:7480225:T:C	50	100	0.91	0.01525
12:7480380:G:A	50	98	0.98	0.06118
12:7480579:C:T	50	100	0.92	0.01561
12:7481072:T:A	50	100	0.94	0.01779
12:7482442:A:G	50	100	0.98	0.2048
12:7483197:G:A	50	100	1	0.2781
12:7483431:A:G	50	100	0.92	0.0256
12:7483844:T:A	47	80.9	0.74	0.1432
12:7483846:T:A	49	95.9	0.66	0.0167
12:7483924:T:C	50	100	1	0.07262
12:7484083:G:A	50	100	0.98	0.4143
12:7484412:G:A	50	100	0.99	0.4227
12:7484902:C:T	50	100	1	0.06173
12:7485052:G:A	50	100	0.82	0.0187
12:7485173:G:A	50	92	0.92	0.2157
12:7485276:G:A	50	100	1	0.02324
12:7485424:G:A	50	100	0.99	0.4257
12:7486458:T:G	50	100	1	0.06155
12:7487483:A:T	50	100	1	0.02687
12:7487740:G:A	50	100	1	0.06155
12:7487799:C:T	50	100	1	0.01071
12:7487993:C:T	50	98	0.72	0.04339
12:7488939:G:A	50	100	0.7	0.02251
12:7489678:T:G	50	100	1	0.06155
12:7489926:G:A	50	100	1	0.06481
12:7490189:A:C	50	100	1	0.2048
12:7490303:A:G	50	100	1	0.1022
12:7490731:G:A	50	100	1	0.1796
12:7490977:T:C	50	100	1	0.02324
12:7491001:A:G	50	100	0.8	0.03286
12:7492017:G:A	50	100	0.92	0.01071
12:7492666:A:C	50	100	0.99	0.4203
12:7493181:A:G	50	100	0.99	0.423
12:7494129:A:G	50	100	1	0.278
12:7494503:A:G	50	100	1	0.4201
12:7494591:A:G	50	92	0.91	0.2251
12:7495690:A:C	50	100	1	0.07226
12:7496081:C:T	50	100	0.8	0.01071
12:7496096:C:T	50	100	0.8	0.01071
12:7496265:G:C	50	100	0.8	0.01071
12:7496888:T:C	50	100	1	0.205
12:7497057:T:C	50	100	0.99	0.4228
12:7497900:T:G	50	98	0.98	0.0207
12:7497943:T:G	50	100	0.81	0.02433
12:7498148:G:C	47	95.7	0.94	0.187
12:7498150:G:C	50	94	0.96	0.06282
12:7498285:G:A	50	100	1	0.06282
12:7498402:T:C	50	100	0.99	0.01616
12:7498542:A:T	50	100	0.99	0.1921
12:7499328:G:A	50	100	0.99	0.1921
12:7499448:T:C	50	100	1	0.2809
12:7500717:T:C	50	100	1	0.1921
12:7501374:C:T	50	100	0.96	0.01253
12:7501721:T:A	50	100	1	0.2812
12:7502113:C:T	50	100	1	0.09096
12:7502541:A:G	50	100	1	0.4292
12:7502682:T:A	50	100	1	0.4343
12:7503849:A:G	50	100	1	0.01616
12:7504253:T:A	50	100	0.83	0.01307
12:7504306:T:C	50	98	1	0.441
12:7504401:T:C	50	100	0.98	0.01543
12:7504726:A:G	50	100	1	0.1797
12:7504803:A:G	50	100	1	0.0846
12:7504831:G:A	50	98	1	0.4366
12:7504947:T:C	50	100	1	0.28
12:7505486:G:T	50	100	1	0.01543
12:7505681:G:C	50	100	1	0.2712
12:7505693:G:A	50	100	1	0.3626
12:7505699:A:G	50	100	1	0.2712
12:7505792:G:A	50	98	0.99	0.01362
12:7505981:T:G	50	98	0.78	0.05792
12:7506605:G:T	47	89.4	1	0.1801
12:7507134:C:T	50	100	0.96	0.01198
12:7507174:G:A	50	100	0.98	0.02923
12:7507834:C:T	50	100	1	0.435
12:7507884:C:G	50	100	1	0.0906
12:7508055:G:A	50	100	1	0.0906
12:7508506:A:G	50	100	1	0.1805
12:7508716:T:C	50	100	0.98	0.1621
12:7509291:A:T	50	100	0.8	0.02015
12:7509340:G:C	50	100	1	0.3673
12:7509383:T:C	49	100	1	0.1621
12:7509435:T:C	50	100	1	0.1843
12:7509605:G:A	50	100	0.98	0.01779
12:7509678:A:G	50	100	1	0.1832
12:7509702:C:T	50	100	0.95	0.05991
12:7509771:T:G	50	100	1	0.282
12:7510134:A:G	50	100	1	0.1803
12:7510368:C:T	50	100	0.98	0.02505
12:7510387:A:G	50	100	1	0.1821
12:7510865:T:C	50	100	1	0.2712
12:7511442:G:A	50	100	0.94	0.0236
12:7511504:C:A	50	100	1	0.01743
12:7511601:T:C	50	100	1	0.1621
12:7512447:C:G	50	100	1	0.06699
12:7512550:T:C	50	100	1	0.2712
12:7512902:A:G	50	100	1	0.08896
12:7513777:C:T	50	100	0.99	0.3771
12:7513784:T:C	50	100	1	0.1806
12:7513790:A:G	50	100	1	0.1806
12:7513956:C:G	50	100	1	0.06699
12:7514128:G:A	50	82	0.63	0.05356
12:7514186:G:A	50	100	0.98	0.09023
12:7514242:T:A	50	100	0.81	0.03359
12:7514395:G:A	50	100	1	0.2705
12:7514504:C:T	48	100	0.83	0.03159
12:7514530:G:A	50	100	1	0.08896
12:7514770:T:G	50	100	0.76	0.01725
12:7515741:G:A	50	98	0.94	0.01598
12:7515742:C:T	49	100	0.97	0.09477
12:7516572:C:T	49	98	0.99	0.1806
12:7517796:G:A	35	85.7	0.91	0.3969
12:7517809:G:A	40	97.5	0.95	0.1779
12:7518287:A:G	50	100	0.99	0.1768
12:7518549:G:A	50	96	0.97	0.173
12:7519002:A:T	50	98	0.93	0.2259
12:7519465:T:C	50	100	0.74	0.01144
12:7519573:A:G	50	100	0.97	0.03322
12:7520461:T:A	50	100	1	0.4087
12:7521243:G:T	50	100	0.99	0.409
12:7522037:A:C	50	100	0.99	0.04648
12:7522091:C:T	50	100	0.89	0.02378
12:7522137:G:T	50	100	1	0.06209
12:7523203:C:T	50	98	0.9	0.09677
12:7523797:G:C	50	100	0.99	0.05773
12:7523888:T:C	50	100	1	0.06572
12:7524066:A:G	50	100	1	0.1796
12:7524469:C:T	50	100	1	0.06572
12:7524577:T:G	50	100	1	0.02342
12:7524631:T:C	50	100	1	0.01289
12:7524646:T:A	50	100	1	0.0394
12:7526252:T:G	50	100	1	0.0167
12:7526681:A:G	50	100	0.98	0.1267
12:7526969:T:A	50	100	1	0.05192
12:7527419:G:T	50	100	1	0.0167
12:7527465:T:C	50	100	1	0.1794
12:7527528:G:A	50	100	1	0.1792
12:7527624:C:G	50	100	0.97	0.4611
12:7527775:G:C	50	100	1	0.4092
12:7527776:A:G	50	100	1	0.4092
12:7527868:C:T	50	100	1	0.05192
12:7528258:A:G	50	100	1	0.06191
12:7528263:A:G	50	100	1	0.1794
12:7528301:G:C	50	100	1	0.06572
12:7528378:T:C	50	100	1	0.1747
12:7528585:T:G	50	100	1	0.3008
12:7528796:T:A	50	100	1	0.3558
12:7528834:T:G	50	100	1	0.05192
12:7529328:G:A	50	100	1	0.0659
12:7529885:A:G	50	100	1	0.05465
12:7529981:G:T	50	100	0.92	0.03177
12:7530128:C:T	50	100	1	0.01743
12:7530257:A:G	50	100	0.98	0.03304
12:7530267:T:C	50	100	1	0.1476
12:7530269:G:A	50	100	1	0.1146
12:7530318:G:C	50	100	1	0.06881
12:7530323:T:C	50	100	1	0.07407
12:7530565:T:G	50	100	1	0.0167
12:7530659:T:G	50	100	1	0.04575
12:7530823:G:C	50	100	1	0.1792
12:7530974:A:C	50	100	0.99	0.04575
12:7531072:C:T	50	100	1	0.2834
12:7531210:T:G	50	100	1	0.01362
12:7531461:C:A	50	100	1	0.06209
12:7531499:G:A	50	100	1	0.05755
12:7531690:G:A	50	100	1	0.179
12:7531887:A:G	50	100	1	0.05755
12:7531890:A:G	50	100	1	0.4089
12:7532335:G:A	50	100	0.74	0.01289
12:7532341:G:A	50	100	0.88	0.05338
12:7532987:A:G	50	100	0.98	0.04575
12:7533184:C:T	50	100	1	0.4101
12:7533489:A:G	50	100	1	0.06209
12:7533590:A:G	50	100	1	0.01289
12:7533612:A:C	50	100	0.99	0.04575
12:7534143:G:A	50	100	1	0.06209
12:7534150:T:C	50	100	1	0.4099
12:7534740:C:T	50	100	1	0.01289
12:7534838:C:G	50	100	1	0.3446
12:7535319:G:A	50	100	1	0.01362
12:7535422:T:C	50	100	1	0.01289
12:7535458:G:C	50	100	1	0.258
12:7536157:A:G	50	100	1	0.06736
12:7536255:T:C	50	100	1	0.2251
12:7536329:T:A	50	100	1	0.2251
12:7536330:T:A	50	100	1	0.2251
12:7536405:A:G	50	100	1	0.179
12:7536459:A:T	50	100	1	0.04593
12:7536886:G:A	50	96	0.9	0.09786
12:7537297:T:C	50	98	1	0.2411
12:7537990:T:C	50	100	1	0.04593
12:7538021:T:C	50	100	1	0.2466
12:7538087:T:C	50	100	1	0.2466
12:7538203:G:A	50	100	0.94	0.01362
12:7538538:A:G	50	100	1	0.2467
12:7538558:G:T	50	100	0.99	0.01761
12:7538973:C:T	50	100	0.91	0.01543
12:7539605:A:C	50	100	1	0.2466
12:7539705:C:T	50	100	0.8	0.01743
12:7540140:T:C	50	100	1	0.01743
12:7540215:C:A	50	100	1	0.01634
12:7540629:T:C	50	100	1	0.01235
12:7540803:C:T	50	100	0.99	0.2464
12:7541421:G:A	50	98	0.96	0.1683
12:7542400:T:C	50	100	0.99	0.03831
12:7542507:C:T	50	100	0.9	0.01743
12:7542553:T:C	50	100	0.99	0.08279
12:7542595:A:G	50	100	0.99	0.01634
12:7543289:A:G	50	100	0.98	0.1761
12:7543648:G:A	50	100	1	0.01598
12:7543931:C:T	49	100	0.97	0.05919
12:7543997:A:T	49	100	1	0.08279
12:7544125:G:A	50	100	1	0.4366
12:7544664:C:T	50	100	0.95	0.01743
12:7544914:A:G	50	100	1	0.2482
12:7545038:T:A	50	100	1	0.09386
12:7545278:C:T	50	100	0.86	0.01525
12:7545430:C:G	50	100	0.99	0.09332
12:7545464:T:C	50	100	1	0.2585
12:7545467:T:G	50	98	0.98	0.02596
12:7545697:T:C	50	100	1	0.4341
12:7545722:T:C	50	100	1	0.0423
12:7546154:A:G	50	100	1	0.1334
12:7546726:C:T	50	100	1	0.01616
12:7546820:T:C	50	100	1	0.09114
12:7546994:T:C	50	100	0.97	0.05919
12:7547624:C:A	50	98	0.97	0.05737
12:7547926:T:C	50	100	1	0.4343
12:7547936:T:A	50	100	1	0.08297
12:7548159:C:T	50	100	0.99	0.311
12:7548487:G:A	50	100	0.99	0.3112
12:7548508:C:A	50	100	0.99	0.219
12:7548560:T:G	50	100	0.98	0.01743
12:7548660:C:T	50	100	1	0.4345
12:7548685:T:C	50	100	1	0.04248
12:7548704:C:T	50	100	1	0.01271
12:7548975:G:A	50	100	1	0.2785
12:7549189:G:C	50	100	1	0.4345
12:7549483:G:C	50	100	1	0.4345
12:7549940:T:G	50	100	1	0.0423
12:7550025:C:T	50	100	1	0.08315
12:7550095:G:A	50	100	1	0.4345
12:7550236:G:C	50	100	1	0.3417
12:7551094:G:A	50	98	0.99	0.2144
12:7551357:A:G	50	100	1	0.09132
12:7551389:T:C	50	100	1	0.2696
12:7551472:G:A	50	100	0.96	0.06935
12:7551487:C:A	50	100	1	0.3696
12:7551587:A:C	50	100	1	0.0423
12:7551867:A:C	50	100	1	0.0423
12:7551921:T:C	50	100	1	0.4345
12:7551957:G:C	50	100	1	0.09132
12:7551977:T:G	50	100	1	0.01743
12:7552010:C:T	50	100	1	0.4345
12:7552547:T:C	50	100	1	0.09132
12:7552645:A:C	50	100	1	0.02905
12:7552724:C:T	50	100	1	0.02088
12:7552758:G:C	50	100	1	0.05047
12:7552880:C:A	50	96	0.98	0.09677
12:7553136:C:A	50	100	1	0.2867
12:7553146:T:C	50	100	0.95	0.01216
12:7553147:A:T	50	100	0.95	0.01216
12:7553227:C:G	50	100	1	0.2785
12:7553489:G:A	50	80	0.98	0.02905
12:7553502:C:T	50	98	0.98	0.0138
12:7553864:G:A	50	98	1	0.1037
12:7553868:T:C	49	100	1	0.1051
12:7553869:G:C	49	100	1	0.1037
12:7554227:C:T	50	100	0.71	0.02524
12:7554277:A:G	50	100	1	0.04103
12:7554409:G:T	50	100	1	0.4388
12:7554574:A:G	50	100	1	0.2349
12:7554634:A:T	50	100	1	0.4252
12:7554691:G:C	50	100	1	0.01743
12:7555295:G:A	50	100	1	0.3704
12:7555948:G:A	49	100	1	0.2865
12:7556334:C:A	50	100	1	0.01616
12:7556821:T:G	50	100	0.99	0.226
12:7556897:A:G	50	100	1	0.09568
12:7557048:T:C	50	100	0.99	0.2168
12:7557116:G:T	50	100	0.99	0.2177
12:7557400:T:A	50	100	0.99	0.2131
12:7557578:T:G	50	100	1	0.04103
12:7558617:A:G	50	100	1	0.04103
12:7558639:T:C	50	100	0.99	0.08315
12:7558794:T:A	50	100	1	0.08951
12:7558943:T:C	50	100	1	0.03776
12:7559047:C:T	50	100	1	0.02015
12:7559540:C:T	50	100	1	0.01743
12:7559600:C:T	50	100	0.97	0.01598
12:7560095:A:G	50	100	1	0.0423
12:7560285:A:T	50	100	0.99	0.2191
12:7560336:C:A	50	100	1	0.4385
12:7560576:C:A	50	100	0.99	0.219
12:7560697:G:A	50	100	0.99	0.219
12:7561028:C:T	50	100	1	0.01616
12:7561083:T:C	50	100	1	0.08315
12:7561129:C:T	50	100	1	0.04212
12:7561196:T:G	50	100	1	0.01598
12:7561459:A:G	50	100	1	0.104
12:7561792:A:G	50	100	1	0.04085
12:7561925:T:C	42	92.9	1	0.03758
12:7561930:G:A	43	95.3	1	0.07062
12:7561942:G:A	43	88.4	0.98	0.1765
12:7561994:G:A	44	97.7	1	0.2357
12:7562017:C:T	50	92	1	0.4372
12:7562038:T:C	50	96	1	0.05047
12:7562248:T:C	50	100	1	0.09441
12:7562255:G:C	50	100	1	0.09441
12:7562292:A:G	50	100	0.81	0.01543
12:7562509:T:C	50	100	1	0.04212
12:7562510:G:A	50	100	1	0.4363
12:7562760:A:C	50	100	1	0.0423
12:7562879:G:C	50	100	1	0.04285
12:7563030:C:T	50	100	0.99	0.2188
12:7563906:T:C	50	100	1	0.01743
12:7564082:A:T	49	100	0.98	0.2186
12:7564351:T:A	48	100	0.98	0.2186
12:7564752:A:G	50	100	0.98	0.2186
12:7565846:T:C	50	100	1	0.01253
12:7566015:T:C	50	100	0.99	0.4248
12:7566177:G:A	50	100	1	0.07062
12:7566396:G:C	50	100	1	0.01253
12:7566435:C:T	50	100	0.99	0.4383
12:7566498:A:T	50	100	1	0.01743
12:7566563:A:T	50	100	0.96	0.04103
12:7566600:T:C	50	100	1	0.02215
12:7566799:T:C	50	100	0.8	0.01325
12:7567019:G:T	50	100	0.75	0.02415
12:7567020:A:C	50	100	0.75	0.02415
12:7567244:C:T	50	100	0.99	0.0915
12:7567543:G:A	50	100	1	0.01598
12:7568393:A:G	50	100	0.96	0.04212
12:7568485:C:T	50	100	0.98	0.4374
12:7568685:C:T	50	100	1	0.09495
12:7568713:A:C	50	100	0.99	0.439
12:7568806:G:A	50	100	0.99	0.4392
12:7568811:C:T	50	100	1	0.01598
12:7568865:C:T	50	100	0.98	0.219
12:7569565:T:C	50	100	0.97	0.02887
12:7570012:A:G	50	100	1	0.09332
12:7570221:G:A	50	100	0.99	0.08333
12:7570383:C:T	50	100	1	0.01289
12:7570418:T:C	50	100	0.99	0.04194
12:7570616:A:T	50	100	0.97	0.05882
12:7570642:A:T	50	100	0.85	0.03758
12:7570749:T:C	50	100	0.98	0.04176
12:7571813:A:C	50	98	0.81	0.02106
12:7571842:T:C	50	96	0.85	0.08696
12:7572279:C:T	50	100	0.95	0.3842
12:7572478:C:T	50	100	0.94	0.0935
12:7572987:A:G	50	100	0.97	0.148
12:7573025:C:T	50	100	0.99	0.02033
12:7573037:C:A	50	100	0.98	0.1207
12:7573212:A:T	50	100	0.98	0.1478
12:7573296:T:C	50	100	0.99	0.4125
12:7573693:G:A	50	100	1	0.1545
12:7573887:A:G	50	100	0.98	0.08533
12:7574130:G:A	50	100	0.98	0.0915
12:7574169:C:T	50	100	1	0.1549
12:7574245:G:T	50	100	1	0.1547
12:7574257:G:T	50	100	1	0.1549
12:7574463:G:T	50	100	1	0.1547
12:7574535:C:T	50	100	1	0.2705
12:7574550:C:T	50	100	1	0.1545
12:7574603:C:G	50	100	1	0.01543
12:7574668:G:A	50	100	1	0.1549
12:7574936:T:C	50	100	1	0.1543
12:7574948:T:C	50	100	1	0.4252
12:7575080:G:A	50	100	1	0.1543
12:7575150:A:G	50	100	1	0.1543
12:7575159:C:T	50	100	1	0.1543
12:7575182:C:T	50	100	1	0.1543
12:7575358:G:A	50	100	1	0.4909
12:7575535:T:C	50	100	1	0.429
12:7575674:G:C	50	100	1	0.4562
12:7575799:T:C	50	100	1	0.1541
12:7575800:G:A	50	100	1	0.1541
12:7575922:C:T	50	100	1	0.1541
12:7576042:G:A	50	100	1	0.1541
12:7576091:A:G	50	100	1	0.02596
12:7576379:T:C	50	100	0.96	0.04975
12:7576572:T:C	49	100	1	0.1545
12:7576837:A:G	50	100	1	0.1545
12:7576928:T:C	50	100	1	0.1547
12:7577004:A:T	50	100	1	0.1549
12:7577151:G:T	50	100	1	0.1478
12:7577272:C:T	50	100	1	0.1549
12:7577353:C:T	50	100	1	0.1547
12:7577375:C:A	50	100	1	0.0345
12:7577590:A:G	50	100	1	0.49
12:7577680:G:A	50	98	1	0.1545
12:7577759:G:A	50	98	1	0.1547
12:7578036:C:T	50	100	1	0.2389
12:7578385:T:C	50	98	1	0.1547
12:7578509:T:G	50	100	0.99	0.02342
12:7578552:A:G	50	98	1	0.1547
12:7578720:A:G	50	98	1	0.1476
12:7578894:T:A	50	98	1	0.1554
12:7578898:A:G	50	100	0.99	0.04757
12:7578965:G:A	50	98	1	0.1547
12:7578973:G:T	50	100	1	0.1427
12:7579076:C:T	50	100	0.98	0.08497
12:7579107:A:T	50	100	1	0.0817
12:7579130:A:G	50	98	1	0.1545
12:7579678:T:G	50	100	1	0.1427
12:7579807:A:G	50	98	1	0.1547
12:7579967:C:T	50	98	1	0.1547
12:7579983:A:C	50	98	1	0.1547
12:7580040:T:C	50	98	1	0.1547
12:7580345:T:C	50	100	1	0.06554
12:7580489:A:G	50	100	0.96	0.03649
12:7580515:C:T	50	98	1	0.4762
12:7580629:T:C	50	96	0.99	0.1543
12:7580630:G:A	50	96	1	0.1543
12:7581036:G:C	50	98	1	0.1547
12:7581091:G:C	50	98	1	0.1547
12:7581178:T:G	50	98	1	0.1549
12:7581208:G:A	50	98	1	0.1549
12:7581265:T:C	50	98	0.94	0.03813
12:7581287:C:T	50	100	1	0.02578
12:7581401:C:T	50	98	1	0.4241
12:7581583:G:A	50	98	1	0.1549
12:7581584:T:C	50	98	1	0.1549
12:7581596:C:T	50	98	1	0.1549
12:7581650:T:C	50	98	1	0.1549
12:7581974:A:G	50	100	1	0.02705
12:7581985:G:A	50	100	0.99	0.02342
12:7582145:G:A	50	100	1	0.0817
12:7582307:A:T	50	100	0.98	0.08497
12:7582382:G:A	50	98	1	0.1549
12:7582535:C:T	50	100	1	0.0345
12:7582645:G:A	50	100	1	0.4243
12:7582723:G:T	50	100	1	0.02705
12:7582906:G:T	50	100	0.92	0.03831
12:7583157:G:T	50	98	1	0.1549
12:7583208:G:T	50	98	0.99	0.1547
12:7583252:C:T	50	98	1	0.1549
12:7583475:C:T	50	100	0.99	0.1585
12:7583495:G:A	50	100	1	0.0216
12:7583528:C:T	50	98	1	0.1476
12:7584203:A:G	50	98	1	0.1549
12:7584500:T:C	50	100	1	0.0345
12:7584719:G:A	50	98	1	0.1549
12:7584729:T:C	50	98	1	0.4336
12:7584738:C:A	50	100	0.99	0.08497
12:7584783:G:A	50	98	0.98	0.155
12:7584855:A:T	50	100	0.9	0.03504
12:7584922:C:T	50	100	0.96	0.02033
12:7585456:C:A	50	98	1	0.1549
12:7585904:A:T	50	100	1	0.155
12:7585948:G:A	50	100	1	0.1589
12:7586355:C:T	50	98	1	0.4243
12:7586623:C:T	50	100	1	0.155
12:7586639:T:A	50	100	1	0.155
12:7586696:A:G	50	100	1	0.155
12:7586745:C:G	50	100	1	0.457
12:7587225:C:T	50	100	0.98	0.04847
12:7587359:T:C	50	100	1	0.155
12:7587407:C:T	50	100	1	0.0817
12:7587580:A:C	50	100	1	0.155
12:7587615:A:C	50	100	1	0.155
12:7587829:C:G	50	100	1	0.155
12:7587991:T:C	50	100	0.99	0.05592
12:7588000:C:T	50	100	1	0.02723
12:7588159:G:A	50	100	1	0.155
12:7588173:C:T	50	100	1	0.02723
12:7588180:C:G	50	100	0.99	0.155
12:7588387:G:A	50	100	1	0.1427
12:7588461:G:A	50	100	0.99	0.155
12:7588751:C:T	50	100	1	0.09205
12:7588857:G:A	50	100	0.99	0.155
12:7588946:A:G	50	96	0.92	0.03141
12:7588956:C:G	50	100	0.99	0.155
12:7589272:G:C	48	97.9	0.99	0.1549
12:7589430:T:C	47	93.6	1	0.4248
12:7589592:T:C	49	87.8	0.98	0.1547
12:7589667:C:T	47	100	0.95	0.02578
12:7589673:G:A	45	75.6	0.95	0.1541
12:7589707:G:A	41	90.2	0.94	0.1541
12:7589755:C:T	41	95.1	0.98	0.2378
12:7589770:C:G	41	97.6	0.99	0.1422
12:7589926:C:T	45	97.8	0.61	0.06227
12:7589931:G:A	45	88.9	0.81	0.06699
12:7589949:C:A	48	95.8	0.68	0.04739
12:7589960:G:A	45	86.7	0.72	0.09078
12:7590025:A:G	43	86	0.73	0.1046
12:7590103:G:A	49	89.8	0.94	0.05084
12:7590131:A:G	48	85.4	0.94	0.09041
12:7590139:G:C	48	81.2	0.94	0.0906
12:7590140:G:A	48	87.5	0.91	0.08007
12:7590197:G:A	47	93.6	0.97	0.08442
12:7590230:C:T	47	93.6	0.91	0.1269
12:7590289:A:C	49	100	0.97	0.1541
12:7590325:A:G	48	100	0.98	0.0345
12:7590409:G:A	49	100	0.98	0.063
12:7590444:C:T	50	100	0.98	0.09241
12:7590445:A:G	50	100	1	0.0345
12:7590566:C:T	50	100	0.99	0.1547
12:7590582:C:A	50	100	1	0.09223
12:7590589:T:C	47	100	0.99	0.1547
12:7590603:C:T	48	100	1	0.02723
12:7590671:C:A	49	79.6	0.96	0.1567
12:7590725:T:C	50	98	1	0.1423
12:7590794:G:A	50	100	1	0.09223
12:7590864:T:C	50	94	1	0.4573
12:7590901:C:A	50	96	0.99	0.1547
12:7590927:G:A	50	100	0.96	0.01325
12:7590951:T:C	50	92	0.98	0.1554
12:7591005:C:T	50	98	1	0.4566
12:7591006:G:A	49	98	0.97	0.05156
12:7591017:C:T	50	100	0.99	0.02342
12:7591186:C:T	49	98	0.98	0.1525
12:7591494:C:T	50	100	1	0.155
12:7591618:G:T	50	100	0.96	0.0472
12:7591854:C:T	50	100	1	0.02723
12:7591864:T:A	50	100	1	0.08515
12:7591943:G:A	50	100	1	0.155
12:7592204:A:T	50	100	1	0.1478
12:7592207:G:A	50	100	1	0.02705
12:7592355:G:A	50	100	1	0.4904
12:7592624:G:A	50	100	1	0.1425
12:7592627:G:T	50	98	0.96	0.3054
12:7592652:G:T	49	100	1	0.02705
12:7593018:C:T	50	100	1	0.1549
12:7593286:C:G	50	100	1	0.155
12:7593372:T:C	50	100	1	0.1549
12:7593636:C:T	50	100	1	0.1549
12:7593789:A:G	50	100	1	0.1549
12:7593924:C:T	50	100	0.99	0.01035
12:7593952:G:A	50	100	1	0.02542
12:7594016:C:T	50	100	1	0.09168
12:7594397:G:A	50	100	1	0.1467
12:7594402:C:T	50	100	1	0.1425
12:7594513:C:T	50	100	1	0.09223
12:7594538:C:T	50	100	1	0.1549
12:7595167:G:A	50	100	1	0.2391
12:7595486:G:C	50	100	1	0.1476
12:7595742:C:T	50	100	1	0.09223
12:7595775:T:C	50	100	0.99	0.03776
12:7595864:C:T	50	100	1	0.02705
12:7595959:C:T	50	100	1	0.1549
12:7596011:T:C	50	100	1	0.02578
12:7596022:G:A	50	98	0.98	0.05174
12:7596263:G:T	50	100	1	0.03468
12:7596326:G:T	50	100	1	0.1549
12:7596393:A:T	50	100	1	0.2389
12:7596888:A:G	50	100	1	0.01362
12:7597199:G:A	50	96	0.84	0.02869
12:7597227:C:T	50	100	1	0.1425
12:7597259:G:T	50	100	1	0.1549
12:7597498:T:C	50	100	1	0.09205
12:7597568:A:C	50	98	0.84	0.02179
12:7597570:T:A	50	98	0.84	0.0216
12:7597655:G:A	50	100	1	0.1549
12:7597888:C:T	50	100	1	0.1549
12:7597901:G:A	50	100	1	0.1425
12:7598339:A:G	50	100	1	0.1549
12:7598521:C:T	50	98	1	0.1425
12:7598606:A:C	50	100	1	0.1549
12:7598646:A:G	50	100	1	0.01362
12:7598652:T:C	50	100	1	0.01362
12:7598653:G:A	50	100	1	0.01362
12:7598741:A:G	50	100	1	0.1547
12:7599074:T:C	50	98	0.84	0.02197
12:7599445:A:G	50	100	1	0.1547
12:7599531:G:A	50	100	1	0.08479
12:7599549:C:A	50	100	1	0.1549
12:7599617:A:G	50	100	1	0.1549
12:7599795:G:T	50	98	1	0.1549
12:7600042:G:A	50	98	1	0.1549
12:7600098:A:G	50	98	1	0.1549
12:7600150:G:A	50	100	1	0.4243
12:7600250:T:G	50	100	1	0.02578
12:7600286:C:A	50	100	0.9	0.01017
12:7600370:G:A	50	100	1	0.1549
12:7600524:A:G	50	100	1	0.01017
12:7600663:G:A	50	100	0.99	0.01089
12:7600699:G:A	50	100	1	0.2391
12:7600968:G:A	50	100	1	0.02578
12:7601202:C:T	50	100	1	0.4809
12:7602020:T:A	50	100	1	0.1549
12:7602084:G:A	50	100	1	0.01089
12:7602351:G:A	50	100	0.9	0.01017
12:7602459:T:C	50	100	1	0.1423
12:7602744:A:G	50	100	1	0.02614
12:7602754:C:G	50	100	0.9	0.01017
12:7602790:C:T	50	100	1	0.1549
12:7603312:G:C	50	100	1	0.1549
12:7603544:A:T	50	100	0.99	0.02578
12:7604013:G:T	50	100	1	0.04285
12:7604110:A:G	50	100	1	0.09205
12:7604488:T:C	50	100	1	0.2623
12:7604541:G:A	50	100	1	0.1549
12:7604575:C:T	50	100	1	0.03468
12:7604871:T:C	50	96	0.87	0.01797
12:7605236:A:G	50	100	1	0.4668
12:7605238:G:A	50	100	0.97	0.06028
12:7605330:A:G	50	100	1	0.1549
12:7605387:C:T	50	100	1	0.03468
12:7605404:T:C	50	100	1	0.1549
12:7605669:A:G	50	100	1	0.1549
12:7605777:A:C	50	100	1	0.1156
12:7605985:A:G	49	100	1	0.04902
12:7606047:C:A	49	100	0.99	0.1289
12:7606093:G:A	50	98	1	0.1547
12:7606124:A:C	50	100	1	0.06245
12:7606432:A:C	50	100	1	0.1547
12:7606744:C:T	50	100	0.94	0.01053
12:7607528:G:A	50	100	1	0.1156
12:7607553:A:T	50	100	1	0.1547
12:7607659:T:C	50	100	0.91	0.01017
12:7607874:G:C	50	100	1	0.0846
12:7608082:C:T	50	100	1	0.1547
12:7608130:A:G	50	100	1	0.03468
12:7608311:G:T	50	100	1	0.08479
12:7608644:G:T	50	100	1	0.1549
12:7608777:A:C	50	98	1	0.4245
12:7608983:A:G	50	100	1	0.03468
12:7609208:A:C	50	100	1	0.2623
12:7609528:G:A	50	100	1	0.1547
12:7609631:G:A	50	100	1	0.1547
12:7609671:T:C	50	100	1	0.06209
12:7609686:G:A	50	98	0.95	0.0256
12:7609732:C:T	50	100	1	0.08515
12:7609884:G:A	50	100	1	0.1545
12:7610019:T:A	50	100	1	0.1545
12:7611101:G:A	50	100	1	0.0236
12:7611360:G:A	50	100	1	0.1545
12:7612020:G:A	50	100	1	0.1547
12:7612046:G:A	50	100	1	0.1545
12:7612074:A:G	50	100	0.76	0.0463
12:7612244:T:G	50	100	1	0.01362
12:7612281:C:G	50	100	1	0.01362
12:7612379:C:T	50	100	1	0.1423
12:7612439:G:C	50	100	1	0.1155
12:7612584:G:A	47	89.4	0.77	0.04103
12:7613224:G:A	50	100	1	0.06227
12:7613425:G:T	50	100	1	0.1547
12:7613558:G:A	50	100	1	0.1547
12:7613640:A:G	50	100	1	0.1155
12:7613711:G:A	50	100	1	0.1547
12:7613786:T:C	50	100	1	0.1547
12:7614035:A:G	50	100	1	0.1549
12:7614856:T:C	50	100	1	0.06118
12:7615127:A:G	46	84.8	0.87	0.1389
12:7615224:C:A	50	98	1	0.1556
12:7615493:G:A	50	100	1	0.4187
12:7615494:T:G	50	100	1	0.1423
12:7615534:C:T	50	100	1	0.1556
12:7615538:C:T	50	100	0.99	0.1797
12:7616169:T:C	50	100	1	0.155
12:7616207:A:G	50	100	1	0.155
12:7616249:C:A	50	100	1	0.1549
12:7616291:T:C	50	100	0.93	0.0305
12:7616322:C:T	50	100	1	0.155
12:7616397:C:A	50	100	1	0.155
12:7616501:T:C	50	100	1	0.1554
12:7616556:A:G	50	100	1	0.155
12:7617001:G:A	50	100	1	0.155
12:7617012:G:A	50	100	1	0.0236
12:7617180:G:A	50	100	1	0.2204
12:7617351:A:G	50	100	0.99	0.1465
12:7617355:T:C	50	100	1	0.1549
12:7617529:C:T	50	100	1	0.1549
12:7617873:C:A	50	100	1	0.02705
12:7617937:T:C	50	100	1	0.1547
12:7618005:A:T	50	100	1	0.1547
12:7618207:A:C	50	100	1	0.1547
12:7618282:C:G	50	100	1	0.1547
12:7618312:C:T	50	100	1	0.1547
12:7618555:G:A	50	98	1	0.4668
12:7618817:C:A	50	100	1	0.1547
12:7618841:G:A	50	100	1	0.1547
12:7618852:C:T	50	100	1	0.09168
12:7618949:A:G	50	100	1	0.1532
12:7618968:C:G	50	100	1	0.1547
12:7619000:A:G	50	100	1	0.03468
12:7619018:C:A	50	100	1	0.1423
12:7619473:A:G	49	100	1	0.1547
12:7619528:T:A	50	100	0.9	0.01017
12:7619544:T:C	50	100	1	0.0236
12:7619719:G:A	50	100	1	0.1547
12:7619877:T:C	50	100	1	0.2622
12:7620310:A:T	50	100	1	0.1547
12:7620352:C:A	50	100	1	0.1547
12:7620401:G:A	50	100	1	0.1549
12:7620462:C:A	50	100	1	0.1547
12:7620500:T:C	50	100	1	0.1547
12:7621243:G:A	50	100	1	0.06536
12:7621282:C:T	50	100	1	0.1547
12:7621432:G:A	50	100	1	0.4178
12:7621522:A:G	50	100	1	0.1547
12:7621535:A:G	50	100	1	0.1547
12:7621655:A:G	50	100	1	0.1547
12:7621704:A:C	49	100	0.86	0.02705
12:7621849:C:T	50	100	1	0.1547
12:7621928:A:C	50	100	1	0.4666
12:7622084:C:T	50	100	1	0.1547
12:7622296:A:G	50	100	1	0.297
12:7622385:G:A	50	100	1	0.05574
12:7622705:T:C	50	100	0.99	0.08878
12:7622797:T:C	50	100	0.99	0.03468
12:7622956:T:C	50	100	1	0.1547
12:7623031:A:G	50	100	1	0.08497
12:7623603:C:T	50	100	0.99	0.1549
12:7623611:A:G	50	100	1	0.1549
12:7623725:C:T	50	100	1	0.08588
12:7623746:C:G	50	98	0.76	0.01652
12:7623754:C:T	50	100	1	0.1467
12:7623982:A:C	50	100	1	0.1549
12:7623995:C:T	50	100	1	0.02705
12:7624025:T:C	50	100	1	0.1549
12:7624229:G:A	50	100	1	0.1425
12:7624407:G:T	50	100	1	0.1547
12:7624487:T:C	50	100	1	0.1549
12:7624530:C:G	50	98	1	0.1425
12:7624601:C:T	50	100	1	0.1153
12:7624660:T:C	50	100	1	0.1425
12:7625061:T:A	50	100	1	0.4179
12:7625132:A:T	50	100	0.96	0.0138
12:7625352:C:T	50	100	1	0.1423
12:7625513:C:G	50	100	1	0.1549
12:7625928:G:C	50	100	0.97	0.0532
12:7626420:A:G	50	100	1	0.0167
12:7626631:A:G	50	98	0.96	0.3036
12:7626645:G:A	50	100	1	0.1547
12:7626692:T:C	50	100	1	0.02578
12:7627021:T:A	50	100	0.89	0.01126
12:7627744:A:G	50	100	0.93	0.04866
12:7627792:A:G	50	100	1	0.08569
12:7627859:T:C	50	100	0.98	0.0541
12:7627957:G:A	50	100	0.98	0.0541
12:7628324:C:T	50	100	1	0.1547
12:7628425:G:A	50	100	1	0.4671
12:7628461:C:G	50	100	1	0.1547
12:7628504:G:C	50	100	0.96	0.03922
12:7628656:G:A	50	100	1	0.1547
12:7628752:C:G	22	81.8	0.65	0.1342
12:7629012:C:T	50	100	0.94	0.01344
12:7629299:G:A	50	100	0.98	0.01162
12:7629314:C:A	50	96	0.87	0.01035
12:7629542:G:A	50	100	0.97	0.465
12:7629843:C:G	50	100	1	0.1574
12:7630029:T:C	50	100	0.96	0.04593
12:7630222:T:C	50	100	0.99	0.03195
12:7630350:T:A	50	100	0.98	0.01162
12:7630367:T:A	50	96	0.97	0.02741
12:7630553:A:G	50	100	0.99	0.03214
12:7630605:A:C	50	100	1	0.1574
12:7630987:T:C	50	100	1	0.0236
12:7631130:C:T	50	100	1	0.065
12:7631146:T:G	50	100	1	0.06554
12:7631225:C:T	49	100	1	0.1423
12:7631271:G:A	50	100	1	0.02741
12:7631415:A:G	50	100	1	0.1422
12:7631485:G:A	50	100	0.95	0.01325
12:7631911:A:G	50	100	1	0.08479
12:7631913:G:T	50	100	1	0.1574
12:7632347:T:C	50	100	1	0.1701
12:7632437:C:G	50	98	0.99	0.4241
12:7632905:T:C	50	100	1	0.02977
12:7633110:T:C	50	100	1	0.1572
12:7633890:A:G	50	100	0.98	0.08479
12:7633949:C:T	50	100	0.86	0.04938
12:7634234:T:C	50	100	0.95	0.01344
12:7634421:C:T	50	100	1	0.05556
12:7634472:T:C	50	96	0.96	0.03468
12:7635491:C:G	50	100	1	0.01017
12:7635500:C:T	50	100	0.97	0.08497
12:7635564:A:C	50	100	0.94	0.0276
12:7635918:C:T	50	100	0.94	0.02324
12:7635935:G:A	50	100	0.97	0.08696
12:7636093:C:T	50	100	0.93	0.02741
12:7636159:A:G	50	100	0.97	0.09405
12:7636777:A:G	50	100	0.87	0.02723
12:7636788:T:C	50	98	0.88	0.02687
12:7637307:A:C	50	98	0.96	0.3769
12:7637365:T:A	50	98	0.95	0.1776
12:7637852:C:A	50	96	0.89	0.02832
12:7638090:C:T	50	100	0.96	0.03377
12:7638162:C:G	50	100	0.98	0.2015
12:7638832:A:G	50	100	0.93	0.01071
12:7638879:C:T	50	100	0.99	0.1427
12:7638909:A:G	50	100	0.88	0.01707
12:7639472:T:C	50	98	0.98	0.3689
12:7639700:G:A	50	100	0.99	0.3163
12:7639786:T:G	49	100	0.98	0.1155
12:7639797:G:C	50	98	1	0.2553
12:7640160:C:G	50	100	0.98	0.01416
12:7640207:A:C	50	98	0.98	0.4757
12:7640234:T:C	50	100	0.96	0.1155
12:7640254:G:A	50	98	0.98	0.3684
12:7640417:G:C	50	100	0.99	0.03359
12:7640650:G:A	48	93.8	0.96	0.2166
12:7640681:C:T	50	94	0.95	0.3395
12:7640766:G:C	50	100	1	0.01471
12:7640825:C:T	50	100	0.98	0.01652
12:7640929:G:A	50	100	0.99	0.03159
12:7640961:G:A	50	100	0.97	0.4216
12:7641198:C:G	50	100	0.98	0.01961
12:7641368:T:A	50	100	0.99	0.4227
12:7641739:T:C	50	98	0.99	0.2663
12:7641740:G:A	50	98	0.99	0.2289
12:7641748:G:A	50	98	1	0.2024
12:7642066:C:T	50	100	0.99	0.06155
12:7642140:G:A	50	100	0.99	0.3381
12:7642178:T:G	50	98	0.97	0.4421
12:7642316:C:T	50	98	0.99	0.2291
12:7642358:A:G	50	98	1	0.215
12:7642494:G:C	50	100	0.99	0.3388
12:7642511:G:A	50	100	1	0.0118
12:7643334:G:A	50	100	0.99	0.04139
12:7643591:T:C	50	100	0.98	0.03068
12:7643867:C:T	50	100	1	0.3103
12:7644142:G:A	50	100	1	0.3157
12:7644628:T:C	50	100	0.97	0.1013
12:7645075:A:C	50	100	0.99	0.3876
12:7645278:T:A	50	100	1	0.3161
12:7645371:G:A	50	100	1	0.3161
12:7645514:G:A	50	100	0.98	0.01307
12:7645520:G:A	50	100	1	0.215
12:7645807:A:G	50	100	1	0.2068
12:7645830:G:A	50	100	0.99	0.2266
12:7645892:A:G	50	100	1	0.2694
12:7645969:T:G	50	100	1	0.3164
12:7646240:G:A	50	100	1	0.2977
12:7646283:C:T	50	100	1	0.05138
12:7646386:G:A	50	100	1	0.01525
12:7646543:T:C	50	100	1	0.2723
12:7646990:G:A	50	100	1	0.3651
12:7647503:G:T	50	96	0.98	0.3844
12:7647535:C:T	50	100	0.95	0.03631
12:7647564:G:A	50	96	0.98	0.3831
12:7647685:G:A	50	100	0.98	0.2166
12:7647787:G:A	50	94	0.98	0.3844
12:7648006:G:A	50	100	0.99	0.2182
12:7648076:G:A	50	100	1	0.0512
12:7648162:A:C	50	100	0.99	0.2723
12:7648286:G:A	50	100	1	0.0118
12:7648353:A:T	50	94	0.99	0.2146
12:7648357:A:T	50	90	0.99	0.3651
12:7648868:T:C	50	100	0.92	0.02106
12:7648871:G:A	50	100	1	0.2662
12:7648936:G:A	50	100	0.99	0.2142
12:7649012:C:T	50	100	0.99	0.3597
12:7649061:C:T	50	100	0.99	0.3597
12:7649440:G:C	50	100	0.99	0.02052
12:7649771:A:T	50	100	0.92	0.02088
12:7649790:C:T	50	100	0.99	0.209
12:7650471:A:G	50	96	0.62	0.02397
12:7650587:C:G	50	100	1	0.2658
12:7650966:C:A	50	100	0.99	0.3655
12:7651050:G:A	50	100	0.99	0.2077
12:7651569:A:G	50	100	0.98	0.4432
12:7651807:A:T	50	100	0.98	0.1872
12:7651809:T:A	50	100	0.97	0.1866
12:7651922:G:A	49	98	0.94	0.04394
12:7651965:C:T	50	98	0.98	0.3364
12:7652640:C:G	50	100	0.99	0.3511
12:7652871:C:T	50	100	0.99	0.3635
12:7653124:G:T	50	98	0.97	0.1349
12:7653443:C:T	50	96	0.99	0.4139
12:7653494:T:C	48	100	0.85	0.02197
12:7653970:T:C	50	98	0.99	0.4372
12:7654234:A:G	50	100	0.98	0.01053
12:7654542:G:A	50	100	0.99	0.3125
12:7654709:C:T	50	98	0.93	0.03813
12:7654939:T:A	50	100	0.98	0.01053
12:7655091:C:G	50	100	1	0.1393
12:7655249:G:A	50	100	1	0.1393
12:7655705:G:T	50	94	0.96	0.1857
12:7655949:A:G	50	100	0.98	0.146
12:7656026:G:A	50	100	1	0.1382
12:7656081:C:T	50	100	0.99	0.2131
12:7656182:A:T	50	100	1	0.05102
12:7656212:C:T	50	100	0.95	0.04521
12:7656831:G:A	50	100	0.99	0.3644
12:7656899:T:C	50	96	0.96	0.3782
12:7657584:C:A	50	100	0.99	0.4194
12:7657703:G:A	50	100	0.98	0.2062
12:7657962:C:A	50	100	1	0.0512
12:7658050:T:C	49	100	0.92	0.02215
12:7658154:C:T	50	100	1	0.1363
12:7658257:T:C	50	100	1	0.05102
12:7658737:T:G	50	100	0.99	0.1984
12:7658840:C:T	50	92	0.72	0.04739
12:7659074:C:G	50	100	0.98	0.01525
12:7659235:A:G	49	98	1	0.2789
12:7659531:C:T	49	100	0.99	0.3889
12:7659861:C:T	50	100	0.99	0.3437
12:7660207:A:G	50	100	0.99	0.2645
12:7660228:G:A	50	100	0.99	0.3272
12:7660332:A:G	47	76.6	0.9	0.2331
12:7660417:G:A	48	100	0.77	0.0354
12:7660891:C:T	50	100	0.99	0.1365
12:7661108:C:A	50	100	0.99	0.1365
12:7661109:A:G	50	96	0.99	0.3903
12:7661191:G:A	50	100	0.98	0.04611
12:7661468:G:C	50	100	0.99	0.1367
12:7661868:T:C	50	100	1	0.08497
12:7662052:G:A	50	100	0.99	0.2642
12:7662121:C:T	50	100	1	0.01144
12:7662354:G:A	50	100	1	0.1086
12:7662594:A:G	50	100	0.99	0.4524
12:7662768:C:T	50	100	1	0.08424
12:7662771:A:G	50	100	0.99	0.26
12:7662808:T:A	50	100	0.98	0.0915
12:7662841:T:C	50	100	1	0.2785
12:7663015:C:T	50	100	0.99	0.1603
12:7663155:G:A	50	100	0.99	0.4524
12:7663227:C:A	50	100	0.98	0.03831
12:7663379:C:T	50	100	0.99	0.1084
12:7663586:T:G	50	100	0.99	0.2642
12:7663870:T:C	50	100	0.99	0.1153
12:7664271:C:T	50	100	0.99	0.1151
12:7664446:T:C	50	100	0.99	0.1151
12:7664570:C:T	50	100	0.99	0.2642
12:7664571:A:C	50	100	0.99	0.2642
12:7664778:A:G	50	100	0.99	0.4526
12:7664806:G:C	50	100	0.99	0.4526
12:7665176:G:A	50	100	0.98	0.1373
12:7665359:G:A	50	100	0.94	0.01725
12:7665848:C:A	49	100	0.98	0.2338
12:7666316:G:A	49	100	0.98	0.3395
12:7666439:G:T	50	100	0.95	0.01489
12:7666547:G:A	50	100	0.98	0.102
12:7667075:C:A	50	100	0.98	0.2625
12:7667084:A:G	50	100	0.98	0.1084
12:7667192:G:A	50	100	0.98	0.102
12:7667955:A:G	50	94	0.97	0.3263
12:7667956:C:T	50	98	0.96	0.1086
12:7668189:C:T	50	100	0.94	0.02996
12:7668418:C:T	50	100	0.98	0.05047
12:7668587:A:G	50	100	0.94	0.01362
12:7668816:C:A	50	100	0.97	0.1224
12:7668878:T:C	50	98	0.96	0.1088
12:7669040:C:A	50	98	0.97	0.3226
12:7669096:C:T	50	100	0.98	0.2162
12:7669295:G:A	50	100	0.99	0.2647
12:7670052:T:C	43	88.4	0.86	0.1883
12:7670064:A:G	44	84.1	0.64	0.1111
12:7670065:C:G	44	84.1	0.64	0.1129
12:7670070:T:G	44	86.4	0.63	0.1026
12:7670076:C:G	44	86.4	0.62	0.09804
12:7670087:G:C	48	83.3	0.61	0.09368
12:7670646:C:G	49	89.8	0.84	0.3008
12:7670950:A:G	49	98	0.84	0.1309
12:7671154:G:A	49	98	0.84	0.1305
12:7671411:G:A	49	98	0.88	0.124
12:7671568:A:T	49	91.8	0.85	0.293
12:7671754:C:T	48	95.8	0.85	0.1333
12:7671961:A:G	50	98	0.95	0.08642
12:7672038:T:A	50	96	0.78	0.05283
12:7672129:T:C	50	100	0.98	0.2992
12:7672539:G:A	50	100	0.98	0.2155
12:7672651:C:A	50	100	0.97	0.1476
12:7672741:T:G	50	100	0.98	0.3388
12:7672754:G:A	50	100	0.99	0.07553
12:7672864:T:C	50	100	0.99	0.2996
12:7672964:T:G	50	100	0.98	0.2153
12:7672970:T:C	50	100	0.98	0.3386
12:7672976:G:T	50	100	0.97	0.01216
12:7673013:T:C	50	100	0.99	0.1013
12:7673388:A:C	50	100	0.74	0.0345
12:7673524:A:T	50	100	0.99	0.2829
12:7673709:A:C	50	92	0.93	0.3246
12:7673920:A:G	50	100	1	0.1015
12:7673927:G:C	50	100	1	0.09749
12:7673994:C:G	50	100	1	0.09967
12:7674061:G:C	50	100	0.98	0.3388
12:7674109:A:C	50	100	0.98	0.2191
12:7674291:T:G	50	100	0.98	0.1195
12:7674476:T:C	50	100	0.99	0.2195
12:7674914:C:T	50	100	1	0.09749
12:7675211:T:C	50	100	0.98	0.2571
12:7675625:A:G	50	98	0.99	0.1472
12:7675635:C:T	50	98	0.99	0.1471
12:7675829:G:A	50	98	0.99	0.1471
12:7676383:C:A	50	100	0.95	0.03831
12:7676429:G:A	50	98	0.94	0.01289
12:7676438:C:T	50	98	0.94	0.01126
12:7676627:A:G	50	100	0.99	0.1013
12:7676651:G:A	50	98	0.96	0.05138
12:7676859:T:C	50	98	0.98	0.1474
12:7677703:A:T	50	100	0.98	0.2182
12:7677954:A:G	50	100	0.97	0.2213
12:7678419:T:A	50	100	0.96	0.06137
12:7678827:T:C	49	100	0.96	0.1048
12:7678912:C:T	50	100	0.96	0.02687
12:7679044:C:T	50	100	0.96	0.02687
12:7679359:T:C	50	98	0.98	0.09641
12:7679552:G:A	50	98	0.98	0.1505
12:7679579:A:G	50	100	0.98	0.05592
12:7679787:A:G	50	100	0.98	0.3076
12:7679851:A:C	50	100	0.98	0.3391
12:7679866:G:A	50	100	0.87	0.03141
12:7679890:T:A	50	100	0.98	0.3074
12:7680426:C:T	50	98	0.99	0.1402
12:7680758:G:C	50	100	0.98	0.3586
12:7680760:G:A	50	100	0.98	0.3395
12:7680899:T:C	50	100	0.97	0.3622
12:7681126:A:C	50	100	0.99	0.3413
12:7681524:T:A	50	100	1	0.09314
12:7682016:T:C	50	98	0.98	0.1509
12:7682045:C:T	50	76	0.97	0.2948
12:7682128:G:C	50	100	1	0.01271
12:7682166:T:C	50	96	0.98	0.2691
12:7682275:C:T	50	98	1	0.08606
12:7682286:C:T	50	100	0.93	0.04049
12:7682354:T:C	49	98	0.98	0.2682
12:7682561:A:T	50	100	0.93	0.03195
12:7682892:C:G	50	100	0.97	0.08914
12:7683122:G:A	50	100	0.94	0.03195
12:7683179:G:A	49	100	1	0.09532
12:7683307:A:G	50	100	0.98	0.09241
12:7683369:G:A	50	100	0.98	0.3341
12:7683472:C:T	50	100	0.95	0.03214
12:7683485:C:T	50	100	0.96	0.01979
12:7683560:G:A	50	100	0.98	0.09223
12:7683635:G:T	50	100	1	0.09513
12:7683690:T:C	50	100	0.99	0.3016
12:7683803:A:G	50	100	1	0.01271
12:7684149:T:C	50	100	0.99	0.1767
12:7684180:T:C	49	100	0.98	0.1314
12:7684392:G:A	50	100	1	0.09532
12:7684512:G:A	50	100	0.92	0.03486
12:7684611:C:T	50	100	1	0.1668
12:7684765:G:A	50	98	0.99	0.3813
12:7684788:A:G	50	100	0.99	0.04956
12:7684847:C:T	50	100	0.96	0.02324
12:7684904:A:G	50	100	0.96	0.02324
12:7684926:C:T	50	98	1	0.04975
12:7684929:G:A	49	100	0.94	0.04484
12:7685294:G:A	50	100	0.99	0.1801
12:7685304:C:T	50	100	0.96	0.02796
12:7685352:C:A	50	100	0.98	0.1783
12:7685379:A:G	50	100	1	0.2012
12:7685382:T:C	50	98	0.92	0.02723
12:7685394:T:C	50	98	0.92	0.07353
12:7685418:G:A	50	100	0.98	0.0345
12:7685583:C:T	50	100	0.98	0.07662
12:7685589:C:T	50	100	0.98	0.07625
12:7685825:G:C	50	100	0.98	0.08914
12:7686008:C:T	50	100	0.99	0.2409
12:7686270:T:G	50	100	1	0.3333
12:7686294:C:T	50	100	0.98	0.132
12:7686344:C:T	50	100	0.97	0.05247
12:7686616:G:A	50	100	0.98	0.132
12:7686907:A:G	50	100	0.97	0.01144
12:7687007:C:T	50	100	0.98	0.01688
12:7687050:G:A	50	100	0.97	0.3562
12:7687158:C:T	50	100	0.96	0.07825
12:7687535:C:T	50	100	0.92	0.0345
12:7687807:T:C	50	98	0.99	0.2781
12:7687955:A:G	50	100	0.99	0.2781
12:7688362:G:T	50	100	0.94	0.1915
12:7688437:A:G	49	100	0.99	0.2787
12:7688717:C:G	50	100	0.98	0.3393
12:7688746:A:G	50	100	0.96	0.07789
12:7690336:C:T	50	100	0.98	0.1834
12:7690777:C:T	50	100	0.97	0.3903
12:7690877:T:C	50	100	0.98	0.2703
12:7690882:C:T	50	100	0.98	0.2703
12:7690900:C:T	50	100	0.97	0.08769
12:7691581:A:G	50	98	0.98	0.3499
12:7691745:T:C	50	98	0.97	0.4878
12:7691782:C:T	50	100	0.98	0.02015
12:7691804:G:A	50	96	0.94	0.195
12:7691827:A:G	50	96	0.96	0.1639
12:7691875:A:C	50	100	0.95	0.1514
12:7691879:T:C	50	98	0.96	0.1107
12:7691952:A:G	50	100	0.85	0.03468
12:7692024:T:A	50	96	0.97	0.4408
12:7692043:T:A	50	100	0.96	0.02342
12:7692051:T:A	50	100	0.96	0.3164
12:7692283:A:G	50	100	0.95	0.01253
12:7692286:C:T	50	100	0.94	0.01434
12:7692566:C:G	50	98	0.93	0.10780000000000001
12:7692892:G:C	50	100	0.97	0.3057
12:7693243:C:A	50	100	0.97	0.358
12:7693531:C:T	50	100	0.97	0.3582
12:7693847:G:T	49	100	0.94	0.1129
12:7694435:T:G	50	100	0.96	0.2939
12:7694460:G:A	50	100	0.85	0.01489
12:7694464:C:G	50	100	0.95	0.3001
12:7694551:G:A	50	100	0.86	0.02197
12:7694618:G:A	50	100	0.96	0.05174
12:7694712:C:T	50	98	0.92	0.4417
12:7695344:C:T	50	100	0.75	0.07607
12:7695606:G:C	50	94	0.66	0.02451
12:7695841:C:T	50	100	0.85	0.03577
12:7696031:C:T	50	96	0.93	0.1146
12:7696153:A:G	50	96	0.94	0.1153
12:7696548:A:G	50	96	0.92	0.4581
12:7696869:T:C	50	98	0.91	0.2446
12:7696927:T:G	50	96	0.91	0.4168
12:7697046:G:A	50	96	0.94	0.252
12:7697087:G:C	50	98	0.97	0.2662
12:7697090:T:G	50	96	0.94	0.1701
12:7697158:A:G	50	98	0.97	0.266
12:7697208:C:A	50	98	0.96	0.4227
12:7697390:G:A	50	98	0.98	0.3076
12:7697557:A:C	50	100	0.99	0.2576
12:7697619:G:A	50	100	0.99	0.2576
12:7697775:C:A	50	100	0.97	0.1104
12:7697835:A:G	50	100	0.99	0.2574
12:7697954:T:C	50	100	0.98	0.3637
12:7697987:G:A	50	96	0.98	0.1961
12:7698002:G:A	50	100	0.98	0.3633
12:7698031:C:T	50	100	0.78	0.01144
12:7698560:G:A	50	96	0.99	0.2564
12:7699138:G:A	50	100	0.99	0.05737
12:7699456:G:A	48	93.8	0.99	0.2567
12:7699561:G:A	50	100	0.98	0.1104
12:7699563:G:A	50	100	1	0.2569
12:7699753:A:G	50	100	0.99	0.2582
12:7700194:G:A	50	100	0.98	0.1111
12:7700227:C:G	50	100	0.96	0.02614
12:7700336:C:T	50	98	0.92	0.08097
12:7700610:C:T	50	100	0.93	0.03776
12:7700670:C:T	50	100	0.99	0.2636
12:7700883:G:A	50	100	0.96	0.2324
12:7700916:G:A	50	100	1	0.2567
12:7701091:C:T	50	100	1	0.2567
12:7701306:G:T	50	100	0.97	0.2469
12:7701358:C:T	50	100	0.99	0.4361
12:7701449:T:A	50	100	0.99	0.2057
12:7701450:T:G	50	100	0.98	0.364
12:7701578:C:A	50	100	0.99	0.4541
12:7701933:C:T	50	98	0.93	0.03177
12:7702243:C:T	50	100	0.93	0.1387
12:7702441:C:A	50	100	0.96	0.3796
12:7702544:A:G	48	100	0.97	0.2416
12:7702610:T:C	49	95.9	0.9	0.1207
12:7702675:G:A	50	100	0.96	0.2578
12:7702754:A:C	50	96	0.93	0.2331
12:7702755:T:C	50	98	0.94	0.3442
12:7703026:G:A	50	100	0.91	0.01961
12:7703102:A:G	50	100	0.91	0.03322
12:7703197:T:C	50	100	0.88	0.0492
12:7703782:T:C	50	100	0.96	0.3226
12:7703786:A:C	50	100	0.96	0.0935
12:7703909:G:C	50	100	0.96	0.2153
12:7704106:C:A	50	100	0.96	0.3181
12:7704130:T:C	50	100	0.96	0.4749
12:7704208:G:A	50	100	0.8	0.01924
12:7704484:A:G	50	100	0.92	0.04103
12:7704759:T:C	50	100	0.95	0.4818
12:7704926:C:T	49	100	0.97	0.06118
12:7705422:T:C	50	100	0.88	0.0256
12:7705506:A:G	50	100	0.95	0.1445
12:7706532:A:C	50	96	0.92	0.0207
12:7706541:A:G	50	92	0.74	0.02142
12:7706542:A:G	50	96	0.81	0.03631
12:7706664:C:T	50	100	0.94	0.2106
12:7707162:C:G	50	100	0.97	0.01271
12:7707351:G:A	50	100	0.75	0.01979
12:7707964:T:C	50	100	0.94	0.3366
12:7708254:C:T	50	100	0.95	0.1227
12:7708301:C:G	50	98	0.93	0.03903
12:7708500:T:C	50	100	0.99	0.01107
12:7708655:A:G	50	100	0.94	0.1356
12:7708753:G:A	50	100	0.96	0.1124
12:7709000:C:T	50	96	0.97	0.1363
12:7709078:G:A	50	98	0.96	0.4898
12:7709120:G:A	50	98	0.97	0.1164
12:7709453:C:T	50	100	0.97	0.1258
12:7709538:C:T	50	100	0.98	0.124
12:7710029:C:T	50	98	0.98	0.3638
12:7710373:T:C	49	100	0.93	0.05719
12:7710477:G:A	50	100	0.94	0.1467
12:7710488:C:T	50	100	0.96	0.1796
12:7710730:C:T	50	100	0.88	0.01307
12:7710802:A:G	50	96	0.9	0.04829
12:7710845:A:G	50	98	0.97	0.3065
12:7711083:T:A	50	100	0.97	0.07898
12:7711716:C:T	31	93.5	0.94	0.2941
12:7711864:A:T	50	100	0.94	0.01543
12:7711880:A:G	49	98	0.96	0.1097
12:7712030:C:G	50	98	0.97	0.08079
12:7712380:A:G	50	98	0.95	0.3048
12:7713012:G:T	50	100	0.98	0.08079
12:7713207:A:G	50	100	0.98	0.2259
12:7713300:A:G	50	100	0.84	0.01198
12:7713338:G:A	50	100	0.99	0.08061
12:7713366:C:G	50	100	0.99	0.08061
12:7713539:C:T	50	100	0.98	0.4277
12:7713629:G:C	50	100	0.9	0.03214
12:7714013:A:G	50	96	0.99	0.01979
12:7714604:T:A	50	100	0.98	0.4646
12:7714857:C:T	50	86	0.76	0.03867
12:7715251:G:C	50	100	0.98	0.2262
12:7715729:G:A	49	100	0.97	0.3134
12:7715864:C:T	50	100	0.99	0.2246
12:7716442:T:C	50	100	0.99	0.2266
12:7716680:T:C	50	100	0.98	0.465
12:7716682:G:A	50	100	0.97	0.03123
12:7717105:G:C	50	100	1	0.07607
12:7717294:T:A	50	92	0.98	0.2932
12:7717313:T:C	50	90	0.98	0.2981
12:7717621:T:C	50	100	0.99	0.3916
12:7717851:G:C	50	100	0.98	0.3909
12:7718090:T:C	50	100	0.97	0.2062
12:7718252:A:C	50	100	0.98	0.4837
12:7718516:A:C	50	100	0.99	0.2547
12:7718547:G:A	50	100	0.9	0.01035
12:7718678:A:C	50	100	0.98	0.08279
12:7718836:G:A	50	100	0.98	0.4813
12:7718840:T:C	50	100	0.99	0.4813
12:7719098:T:C	48	81.2	0.61	0.06227
12:7719100:T:C	46	76.1	0.98	0.2286
12:7719148:G:A	48	100	0.98	0.01035
12:7719203:A:G	50	100	0.97	0.482
12:7719332:G:A	50	100	0.98	0.4813
12:7719336:T:C	50	100	0.98	0.05537
12:7719561:C:A	50	100	0.99	0.2268
12:7719999:T:C	50	100	0.99	0.4829
12:7720129:C:T	50	100	0.98	0.05537
12:7720232:C:T	50	100	0.99	0.25
12:7720287:G:A	50	100	0.96	0.1796
12:7720288:T:C	50	100	0.98	0.4824
12:7720293:G:A	50	100	0.98	0.2015
12:7720353:C:G	50	98	0.99	0.4817
12:7720537:G:A	49	100	0.98	0.2157
12:7720721:T:A	50	98	0.98	0.2206
12:7720722:T:A	50	98	0.98	0.4504
12:7720815:C:T	50	100	0.96	0.03395
12:7721105:T:C	49	100	0.98	0.4833
12:7721481:A:G	50	100	0.98	0.3361
12:7721507:T:C	50	100	0.94	0.1235
12:7721594:C:T	50	100	0.98	0.08279
12:7721803:C:T	50	100	0.97	0.2277
12:7721873:T:A	50	100	0.96	0.215
12:7722069:T:G	50	100	0.95	0.03486
12:7722086:C:T	50	100	0.98	0.248
12:7722104:G:T	50	100	0.98	0.2487
12:7722704:T:G	50	100	0.88	0.0276
12:7722850:A:G	50	100	0.78	0.01089
12:7723033:G:A	50	100	0.97	0.2478
12:7723073:C:T	50	100	0.97	0.2373
12:7723192:G:A	50	100	0.93	0.1235
12:7723217:A:G	50	100	0.95	0.05519
12:7723325:C:T	50	100	0.96	0.05519
12:7723357:C:T	50	100	0.73	0.02905
12:7723430:C:G	50	100	0.98	0.221
12:7723610:G:A	50	96	0.98	0.2175
12:7723612:A:G	50	96	0.98	0.2175
12:7723653:A:G	50	94	0.96	0.05392
12:7723818:C:T	50	100	0.98	0.2177
12:7723844:G:A	50	100	0.98	0.2175
12:7724017:A:G	50	100	0.98	0.2175
12:7724124:C:T	50	100	0.98	0.2175
12:7724146:T:C	50	98	0.96	0.3524
12:7724235:C:T	50	100	0.98	0.2164
12:7724739:C:T	50	98	0.93	0.0256
12:7725063:G:C	50	98	0.88	0.07952
12:7725255:T:G	50	96	0.85	0.362
12:7725365:T:G	50	98	0.88	0.35
12:7725366:C:T	50	100	0.91	0.3671
12:7725469:G:A	50	100	0.92	0.01126
12:7725701:T:C	50	98	0.93	0.4544
12:7726004:G:T	50	100	0.81	0.08588
12:7726040:T:G	50	100	0.95	0.3649
12:7726048:G:T	50	100	0.96	0.3667
12:7726089:G:A	50	98	0.96	0.3856
12:7726095:G:A	50	100	0.89	0.01725
12:7726189:C:T	50	98	0.97	0.2614
12:7726390:A:C	50	100	0.98	0.3851
12:7726494:A:G	50	100	0.98	0.3633
12:7726524:C:A	50	100	0.98	0.3637
12:7726609:G:C	50	100	0.99	0.3762
12:7726818:C:T	50	98	0.95	0.2665
12:7726926:G:C	50	100	0.99	0.3638
12:7726968:G:A	50	100	0.99	0.3638
12:7727008:G:A	50	100	0.98	0.01144
12:7727027:C:T	50	100	0.99	0.3637
12:7727058:A:G	50	100	0.99	0.3637
12:7727093:T:C	50	100	0.99	0.3638
12:7727367:C:T	50	100	0.99	0.3642
12:7727387:A:G	50	98	0.99	0.3642
12:7727648:A:C	50	100	0.99	0.368
12:7727955:C:T	50	100	1	0.4944
12:7728047:T:C	50	100	1	0.2731
12:7728138:C:T	50	100	0.99	0.1743
12:7728147:C:T	50	100	1	0.1193
12:7728238:T:C	50	98	1	0.4942
12:7728302:T:C	50	98	1	0.4739
12:7728539:C:A	50	100	1	0.4942
12:7728546:C:T	50	98	0.92	0.07534
12:7729044:G:C	50	100	1	0.4942
12:7729104:G:A	50	100	1	0.4942
12:7729213:C:A	50	100	0.92	0.05428
12:7729221:C:T	50	100	0.98	0.01144
12:7729399:A:C	50	100	0.99	0.1198
12:7729442:G:A	50	100	0.93	0.0541
12:7729457:T:C	50	100	0.99	0.01634
12:7729973:T:C	50	100	0.99	0.1629
12:7730006:A:C	50	100	1	0.411
12:7730099:A:T	50	100	0.99	0.1238
12:7730499:G:A	50	100	1	0.4399
12:7731078:A:C	50	100	0.99	0.0118
12:7731254:G:A	50	100	0.98	0.08551
12:7731755:A:G	50	100	0.99	0.1322
12:7732075:G:T	50	100	0.97	0.05465
12:7732787:C:T	50	100	1	0.2444
12:7732818:G:A	50	100	0.99	0.01253
12:7733056:G:A	50	100	1	0.2444
12:7733093:G:T	50	100	0.99	0.3371
12:7733855:G:A	50	100	0.97	0.1347
12:7734136:G:A	50	100	0.97	0.01307
12:7734414:T:C	50	100	0.99	0.3617
12:7734674:G:A	50	100	0.89	0.03849
12:7734744:C:T	50	100	0.99	0.1233
12:7735417:C:T	50	100	1	0.1178
12:7735484:T:C	49	100	0.99	0.01235
12:7735534:C:T	50	100	0.99	0.116
12:7735959:A:C	50	100	1	0.2406
12:7736809:A:C	50	98	0.99	0.4735
12:7737060:G:A	49	100	1	0.1233
12:7737444:G:T	50	100	0.94	0.01688
12:7737882:A:C	50	100	0.99	0.01235
12:7737953:C:T	50	100	1	0.24
12:7738180:T:G	50	100	1	0.2603
12:7738634:A:G	50	100	0.99	0.2482
12:7738754:A:G	50	100	1	0.4987
12:7738810:A:G	50	100	0.98	0.2155
12:7739257:T:C	50	98	1	0.2516
12:7739445:T:G	50	100	1	0.01162
12:7739996:G:A	50	100	0.99	0.05356
12:7740152:G:A	50	100	0.97	0.03867
12:7740206:G:A	50	100	1	0.244
12:7740341:G:A	50	100	1	0.01253
12:7740465:C:T	50	100	0.99	0.2533
12:7740650:G:A	50	100	0.99	0.3638
12:7740841:G:A	50	100	0.99	0.05392
12:7740989:T:C	50	100	0.99	0.4187
12:7741027:G:A	50	100	1	0.2438
12:7741041:C:T	50	98	1	0.01198
12:7741124:G:A	50	100	0.99	0.05356
12:7741217:C:T	50	100	1	0.252
12:7741460:G:A	50	100	1	0.2438
12:7741592:C:G	50	100	1	0.2438
12:7741596:C:T	50	100	1	0.1073
12:7741783:C:T	50	98	0.98	0.303
12:7741819:G:A	50	100	0.99	0.1249
12:7741907:G:C	50	100	1	0.1073
12:7741939:A:T	50	100	0.97	0.04357
12:7741966:A:T	50	100	1	0.01198
12:7741974:C:T	50	100	1	0.2438
12:7742217:T:C	50	100	0.99	0.3633
12:7742230:C:T	50	100	1	0.2438
12:7742248:C:T	50	100	1	0.1229
12:7742462:G:C	50	100	1	0.2438
12:7742648:A:C	50	100	0.99	0.1235
12:7742730:G:A	50	100	1	0.2438
12:7743032:T:C	50	100	1	0.2438
12:7743148:T:A	50	100	1	0.2438
12:7743208:C:T	50	100	1	0.2438
12:7743334:G:T	50	100	1	0.244
12:7743529:C:T	50	100	1	0.2442
12:7743534:G:A	50	100	1	0.2442
12:7743831:C:T	50	100	0.99	0.3413
12:7743853:G:T	50	100	1	0.01235
12:7743968:C:A	50	100	1	0.2442
12:7744009:G:A	50	100	1	0.2444
12:7744037:C:A	50	100	1	0.2444
12:7744059:T:C	50	100	1	0.2444
12:7744411:T:C	50	100	1	0.01198
12:7744588:T:C	50	100	1	0.2444
12:7744812:A:T	50	100	0.93	0.05374
12:7744883:C:T	50	100	1	0.2444
12:7745139:C:T	50	100	1	0.2444
12:7745171:G:T	50	96	0.84	0.04648
12:7745302:C:T	50	100	0.92	0.05374
12:7745596:C:T	50	100	0.98	0.2446
12:7745712:C:T	50	100	0.99	0.2446
12:7745837:A:G	50	100	0.98	0.2449
12:7745916:G:A	50	100	0.98	0.2447
12:7746026:T:C	50	98	0.87	0.07789
12:7746228:A:G	50	90	0.98	0.2416
12:7746855:A:G	50	100	0.98	0.03958
12:7747107:G:A	50	100	0.98	0.05683
12:7747588:C:T	49	100	0.99	0.3827
12:7747767:G:A	50	98	0.96	0.01543
12:7747950:A:G	43	100	0.99	0.128
12:7748398:T:C	50	100	0.99	0.3778
12:7749133:C:T	50	100	1	0.2431
12:7749685:T:A	50	100	0.98	0.3762
12:7750003:A:G	50	100	0.99	0.03522
12:7750061:T:C	50	100	1	0.06373
12:7750575:G:A	50	100	0.99	0.05719
12:7750744:C:T	50	100	0.97	0.04466
12:7750814:T:C	35	94.3	0.98	0.1173
12:7750895:C:A	49	100	1	0.065
12:7750911:G:A	50	100	0.9	0.01761
12:7750971:G:C	50	100	0.98	0.4944
12:7751000:C:T	50	100	1	0.03595
12:7751235:T:G	50	100	0.98	0.3588
12:7751368:G:C	50	100	1	0.065
12:7751380:A:G	50	98	0.97	0.1156
12:7751414:G:C	50	100	1	0.065
12:7751448:T:C	50	100	1	0.03268
12:7751505:G:C	50	100	0.99	0.05719
12:7751515:T:G	50	100	0.98	0.3733
12:7751530:C:T	50	100	1	0.03522
12:7751539:C:T	50	100	1	0.03268
12:7751558:G:A	50	100	0.98	0.3591
12:7751593:G:C	50	98	0.9	0.01598
12:7751614:C:T	50	98	0.97	0.3586
12:7751644:T:A	50	100	1	0.0118
12:7751664:C:A	50	100	0.98	0.3776
12:7752061:T:C	50	96	0.86	0.04412
12:7752171:A:G	50	100	1	0.02342
12:7752240:G:A	50	100	0.97	0.08388
12:7752689:A:G	50	100	1	0.06427
12:7752789:G:A	50	100	0.96	0.01144
12:7752939:T:A	50	82	0.97	0.09677
12:7753200:G:T	50	98	1	0.06554
12:7753852:A:G	50	100	1	0.06554
12:7753865:C:T	50	100	0.98	0.3785
12:7754477:T:G	49	100	1	0.03649
12:7755213:T:C	50	98	1	0.03631
12:7755453:G:A	50	100	0.98	0.1169
12:7756193:G:A	50	100	1	0.01198
12:7756264:C:T	50	98	0.98	0.3782
12:7756269:C:T	50	100	0.9	0.01743
12:7757382:T:C	49	95.9	0.98	0.1291
12:7757406:G:A	50	98	0.7	0.0138
12:7757494:T:G	50	100	1	0.06554
12:7757631:C:T	50	88	0.82	0.09949
12:7757688:G:A	50	100	0.97	0.02124
12:7758323:T:C	50	100	1	0.02197
12:7758367:G:T	50	100	0.99	0.08733
12:7758922:C:T	50	98	0.9	0.01598
12:7759321:G:A	50	100	0.96	0.01144
12:7759817:A:G	50	100	0.98	0.05719
12:7760079:A:G	49	100	0.99	0.3756
12:7762426:G:A	50	100	0.99	0.03613
12:7762501:C:T	50	100	1	0.138
12:7762596:A:C	50	100	1	0.2427
12:7763419:T:C	50	100	1	0.06427
12:7763452:C:T	49	95.9	0.97	0.4967
12:7763472:G:T	50	100	0.73	0.01525
12:7763498:T:C	50	100	0.99	0.03613
12:7763569:G:A	49	100	0.96	0.352
12:7764049:G:C	50	100	0.99	0.05973
12:7764422:G:A	50	100	1	0.2427
12:7765335:C:T	50	100	1	0.01216
12:7765340:G:A	50	100	0.98	0.1129
12:7765743:G:A	50	96	0.83	0.04866
12:7765864:G:C	50	100	0.98	0.03976
12:7765888:A:G	50	100	0.98	0.4777
12:7766931:C:T	50	100	0.97	0.04412
12:7767140:A:G	50	100	1	0.0305
12:7767268:A:G	50	100	0.98	0.463
12:7767537:C:A	50	100	0.96	0.06264
12:7767898:A:G	50	100	0.94	0.03068
12:7768015:C:T	50	98	0.82	0.0305
12:7769669:G:A	50	98	0.98	0.2534
12:7769850:A:G	50	100	0.96	0.3586
12:7770595:C:T	50	100	0.88	0.03758
12:7771477:C:T	50	98	0.97	0.2531
12:7771905:A:G	50	100	0.98	0.03268
12:7771923:A:T	50	100	0.98	0.01053
12:7773082:T:C	50	98	0.73	0.01107
12:7774654:G:C	50	96	0.82	0.2916
12:7774674:G:A	50	98	0.83	0.2264
12:7774916:C:A	50	100	0.84	0.03667
12:7775949:C:T	50	100	0.79	0.05338
12:7776601:C:T	50	98	0.83	0.2302
12:7776762:G:A	50	100	0.91	0.01543
12:7776828:G:A	50	100	0.86	0.01471
12:7777015:C:T	50	100	0.78	0.01362
12:7777254:A:T	50	96	0.75	0.04303
12:7777303:G:T	50	98	0.79	0.03958
12:7777575:G:A	50	92	0.81	0.2667
12:7777603:A:G	50	100	0.92	0.01434
12:7778176:G:A	50	100	0.94	0.01434
12:7778442:C:G	50	100	0.89	0.01325
12:7778761:A:G	50	100	0.92	0.01362
12:7779173:C:T	50	100	0.84	0.2471
12:7779659:G:A	50	100	0.82	0.02669
12:7779775:G:A	50	100	0.72	0.01089
12:7779806:G:A	50	100	0.84	0.2473
12:7779906:C:T	50	98	0.82	0.2318
12:7780310:C:T	50	100	0.79	0.06028
12:7780502:A:G	50	100	0.82	0.02651
12:7781039:C:T	50	100	0.79	0.09713
12:7781112:T:C	50	98	0.78	0.01452
12:7781305:G:A	50	100	0.76	0.01107
12:7781337:A:G	50	100	0.93	0.01634
12:7781453:T:G	50	94	0.75	0.2672
12:7781586:G:A	50	94	0.68	0.4797
12:7781719:T:C	50	100	0.9	0.01471
12:7781846:T:A	50	98	0.76	0.03577
12:7782882:T:C	50	94	0.88	0.1961
12:7783042:A:G	49	98	0.87	0.1692
12:7783055:A:T	48	93.8	0.83	0.2678
12:7783220:G:A	50	100	0.92	0.01852
12:7783362:G:C	50	100	0.86	0.0443
12:7783366:C:T	50	100	0.9	0.01471
12:7783714:C:T	50	100	0.93	0.01888
12:7783746:C:T	50	98	0.89	0.1779
12:7784085:G:A	50	92	0.87	0.2794
12:7784092:G:A	50	100	0.9	0.0354
12:7784428:A:G	49	98	0.89	0.2072
12:7784587:A:G	50	100	0.95	0.01888
12:7785256:C:G	50	100	0.97	0.01979
12:7785609:C:T	50	100	0.93	0.2531
12:7785782:T:C	50	98	0.92	0.2064
12:7785935:T:A	50	96	0.9	0.2569
12:7786145:G:A	50	98	0.92	0.2057
12:7786153:A:T	50	100	0.98	0.02015
12:7786245:G:A	50	98	0.93	0.2052
12:7786274:T:C	50	100	0.89	0.1988
12:7786494:C:G	50	100	0.99	0.02033
12:7786919:G:A	50	98	0.94	0.2222
12:7786928:C:G	50	100	0.94	0.179
12:7787084:A:G	50	100	0.93	0.01761
12:7787434:G:A	50	98	0.92	0.2464
12:7787500:G:T	50	100	0.95	0.1855
12:7787641:C:T	50	100	0.95	0.02179
12:7788508:G:C	50	100	0.96	0.03649
12:7788807:A:G	50	96	0.65	0.02778
12:7788898:C:T	50	98	0.96	0.3148
12:7788952:C:T	50	100	0.98	0.03032
12:7788964:T:C	50	100	0.95	0.1503
12:7789050:C:T	50	100	0.97	0.03667
12:7789070:T:C	50	100	0.96	0.15
12:7789073:A:G	50	100	0.98	0.03667
12:7789092:G:A	50	98	0.97	0.26
12:7789438:G:A	50	100	0.94	0.02288
12:7789530:C:T	50	100	1	0.01997
12:7789876:A:G	50	96	0.98	0.4808
12:7789877:G:A	50	96	0.98	0.4808
12:7789918:C:A	50	96	0.98	0.4811
12:7789960:G:C	50	96	0.98	0.4811
12:7789999:G:A	50	98	0.97	0.1336
12:7790022:G:A	50	96	0.98	0.4448
12:7790138:T:C	50	100	0.99	0.03667
12:7790240:C:T	50	98	0.99	0.4461
12:7790349:A:C	50	100	0.98	0.1492
12:7790370:C:T	50	100	0.98	0.1492
12:7790432:A:C	50	98	0.98	0.22
12:7790441:A:G	50	96	0.99	0.4459
12:7790495:G:A	50	98	0.98	0.22
12:7790505:G:T	50	98	0.98	0.22
12:7790517:C:T	50	100	0.97	0.02106
12:7790780:T:C	50	98	0.99	0.4439
12:7790920:A:C	50	98	0.99	0.4817
12:7791005:A:G	50	98	0.99	0.4441
12:7791309:G:C	50	98	0.99	0.4441
12:7791362:T:C	50	98	0.99	0.4443
12:7791363:G:A	50	98	0.98	0.1875
12:7791417:C:T	50	100	0.96	0.03141
12:7791929:C:G	50	100	0.98	0.1783
12:7791997:T:A	50	100	0.99	0.4444
12:7792043:C:T	50	100	0.98	0.02977
12:7792175:A:G	50	100	0.99	0.4737
12:7792229:G:T	50	100	0.99	0.4441
12:7792339:T:C	50	100	1	0.4441
12:7792432:C:T	50	100	1	0.4437
12:7792600:G:T	50	100	1	0.4437
12:7792621:A:G	50	100	1	0.4435
12:7792650:G:C	50	100	0.96	0.02324
12:7792788:T:C	50	100	1	0.4434
12:7792963:T:C	50	100	1	0.4434
12:7793044:G:T	50	100	1	0.4435
12:7793074:G:A	50	98	1	0.4432
12:7793161:C:T	50	98	0.98	0.1883
12:7793275:C:T	50	100	0.99	0.4791
12:7793310:T:C	50	100	1	0.03577
12:7793320:G:A	50	98	0.98	0.1995
12:7793331:A:G	50	100	0.99	0.4432
12:7793501:A:T	50	100	1	0.03595
12:7793515:A:G	50	100	1	0.03595
12:7793532:G:A	50	100	0.88	0.01035
12:7793553:T:A	50	100	0.99	0.4434
12:7793628:A:G	50	100	0.99	0.443
12:7793797:C:T	50	100	0.91	0.01216
12:7793848:T:A	50	100	1	0.03577
12:7793891:G:A	50	100	0.99	0.4432
12:7793914:C:T	50	100	0.99	0.4432
12:7794019:A:C	50	100	1	0.03577
12:7794031:T:C	50	100	0.99	0.4791
12:7794116:G:C	50	100	0.99	0.4434
12:7794126:T:G	50	100	0.98	0.4432
12:7794152:C:T	50	100	1	0.03577
12:7794154:G:A	50	98	0.98	0.1872
12:7794263:G:A	50	100	1	0.4437
12:7794350:G:A	50	100	0.99	0.1781
12:7794421:T:C	50	100	1	0.4797
12:7794708:T:C	50	100	0.99	0.4782
12:7795182:T:C	50	100	1	0.01216
12:7795703:G:T	50	98	0.99	0.01216
12:7795712:C:A	50	100	0.78	0.01398
12:7795741:A:G	50	94	0.99	0.4061
12:7795853:C:T	49	100	0.97	0.0285
12:7795880:C:T	49	100	0.99	0.1836
12:7795921:C:T	48	91.7	0.98	0.4067
12:7795953:G:A	50	94	0.99	0.3706
12:7795988:C:A	50	100	0.99	0.4067
12:7796034:A:G	50	100	0.99	0.4067
12:7796209:T:C	50	100	1	0.03613
12:7796219:A:G	50	100	0.99	0.4067
12:7796307:G:A	50	100	0.99	0.407
12:7796313:A:G	50	100	0.99	0.175
12:7796391:C:T	50	100	0.98	0.4069
12:7796404:T:G	50	100	0.98	0.4072
12:7796408:C:A	50	100	0.98	0.4072
12:7796634:G:T	50	100	0.98	0.3711
12:7796692:T:G	50	100	0.98	0.4069
12:7796788:G:C	50	100	0.98	0.4067
12:7796789:G:C	50	100	0.98	0.4067
12:7796831:C:T	50	98	0.98	0.4052
12:7796833:C:T	50	98	0.98	0.4065
12:7796954:G:A	50	100	0.99	0.03613
12:7797039:C:T	50	100	0.98	0.4065
12:7797086:T:G	50	100	0.98	0.3706
12:7797114:G:A	50	100	0.98	0.4063
12:7797169:G:C	50	100	0.98	0.4063
12:7797215:C:T	50	100	0.98	0.4061
12:7797275:C:T	50	100	0.99	0.0374
12:7797285:A:T	50	100	0.98	0.4058
12:7797299:A:G	50	100	0.98	0.4061
12:7797304:A:C	50	100	0.98	0.4058
12:7797438:A:G	50	100	0.99	0.03613
12:7797440:C:A	50	100	0.98	0.01216
12:7797556:C:T	50	100	0.99	0.03613
12:7797754:A:G	50	100	0.99	0.3707
12:7797813:C:T	50	100	0.99	0.03613
12:7797842:G:A	50	100	0.99	0.03613
12:7797912:C:T	50	100	0.98	0.3994
12:7798017:G:T	50	100	1	0.03613
12:7798172:T:C	50	100	0.97	0.134
12:7798188:C:T	50	100	0.98	0.4357
12:7798245:T:C	50	100	0.98	0.3419
12:7798260:T:G	50	100	0.98	0.4332
12:7798334:C:G	50	100	0.99	0.03631
12:7798340:C:T	50	100	0.97	0.1567
12:7798382:A:T	50	100	0.97	0.1505
12:7798496:G:A	50	100	0.94	0.02306
12:7798622:C:T	50	100	0.99	0.4099
12:7798837:G:A	50	98	0.97	0.1523
12:7798838:T:C	50	98	0.97	0.2863
12:7798842:G:A	49	100	1	0.02015
12:7798843:G:A	50	98	0.96	0.1521
12:7798878:C:A	50	98	0.98	0.1521
12:7798939:G:A	49	100	0.97	0.1516
12:7799133:G:C	50	100	0.98	0.1836
12:7799142:T:A	50	100	0.98	0.264
12:7799239:A:C	50	100	1	0.03631
12:7799390:C:T	50	100	0.96	0.02324
12:7799391:G:A	50	100	0.98	0.2642
12:7799417:C:T	50	100	0.98	0.2643
12:7799484:G:T	50	100	0.97	0.08043
12:7799623:A:G	50	100	0.99	0.219
12:7799628:A:G	50	100	0.97	0.08043
12:7799725:A:C	50	100	0.96	0.02324
12:7799735:A:T	50	100	0.96	0.01906
12:7799761:C:G	50	100	1	0.1955
12:7799959:C:T	50	100	1	0.1954
12:7800046:A:G	50	100	1	0.1955
12:7800075:T:C	50	100	0.99	0.2638
12:7800163:A:G	50	100	0.99	0.4597
12:7800176:C:A	50	100	1	0.1955
12:7800183:C:A	50	100	0.99	0.2636
12:7800213:C:T	50	100	1	0.03359
12:7800493:C:T	50	100	0.99	0.4599
12:7800532:A:G	50	100	0.99	0.4597
12:7800539:T:C	50	100	0.99	0.4601
12:7800573:T:C	50	100	0.99	0.4597
12:7800581:T:C	50	100	0.99	0.4597
12:7800719:G:C	50	98	0.98	0.4597
12:7800720:T:C	50	98	0.98	0.4597
12:7800764:C:G	50	100	1	0.2057
12:7801057:T:C	50	100	1	0.1957
12:7801100:C:T	50	100	1	0.4593
12:7801134:A:G	50	100	0.94	0.01053
12:7801276:T:A	50	100	1	0.01216
12:7801401:C:T	50	100	1	0.134
12:7801439:A:T	50	100	1	0.2761
12:7801455:T:C	50	100	1	0.1825
12:7801624:G:A	50	100	1	0.4109
12:7801761:C:G	50	100	1	0.276
12:7801764:G:A	50	100	1	0.4592
12:7801965:G:A	50	100	0.98	0.02306
12:7802083:C:T	50	100	1	0.4593
12:7802111:C:T	50	100	1	0.01924
12:7802146:A:G	50	100	1	0.2761
12:7802456:C:A	50	100	1	0.2761
12:7802597:A:G	50	100	1	0.2761
12:7802667:A:G	50	100	1	0.276
12:7802795:T:C	50	100	1	0.276
12:7802887:G:A	50	100	1	0.03322
12:7802965:C:T	50	100	1	0.2752
12:7803056:T:G	50	100	1	0.2796
12:7803089:T:C	50	100	1	0.2796
12:7803095:T:C	50	100	1	0.175
12:7803102:T:C	50	100	1	0.2796
12:7803120:C:T	50	98	0.99	0.1848
12:7803264:T:C	50	100	1	0.2796
12:7803365:T:A	50	100	1	0.2794
12:7803412:T:C	50	100	1	0.1814
12:7803526:C:T	50	100	1	0.02306
12:7803557:C:G	50	100	1	0.4622
12:7803565:C:T	50	98	0.98	0.1567
12:7803578:A:G	50	100	1	0.2776
12:7803804:T:C	50	100	1	0.15
12:7803848:T:A	50	100	0.88	0.1166
12:7803913:G:A	50	100	0.97	0.2781
12:7803937:T:G	50	100	0.92	0.1899
12:7803947:G:T	50	100	0.92	0.1796
12:7803948:A:C	50	100	0.92	0.1797
12:7804053:C:T	50	100	0.99	0.2177
12:7804062:G:C	50	100	1	0.1952
12:7804063:G:T	50	100	1	0.02306
12:7804137:C:T	50	100	0.99	0.02324
12:7804346:A:G	50	100	1	0.2763
12:7804372:C:T	50	100	1	0.2763
12:7804380:A:G	50	100	0.99	0.4611
12:7804509:C:T	50	100	0.99	0.1832
12:7804741:A:G	50	100	0.99	0.1561
12:7804748:A:G	49	98	0.99	0.246
12:7805047:T:A	50	100	0.99	0.1487
12:7805120:G:A	50	100	1	0.1316
12:7805181:G:A	49	100	0.99	0.461
12:7805372:C:G	50	100	0.99	0.2754
12:7805514:T:G	50	100	0.99	0.2752
12:7805955:A:G	50	100	0.99	0.185
12:7805959:T:C	50	100	0.98	0.1716
12:7805963:G:A	50	100	0.99	0.4592
12:7805981:C:T	50	100	1	0.02015
12:7806055:T:C	50	100	1	0.1318
12:7806110:C:T	50	100	1	0.02578
12:7806140:C:T	50	100	1	0.2723
12:7806301:T:C	50	100	0.99	0.2035
12:7806438:C:T	50	100	1	0.02142
12:7806502:G:A	50	96	0.99	0.3822
12:7806550:C:T	50	100	1	0.01997
12:7806995:C:T	50	98	0.98	0.1565
12:7806996:C:T	49	100	0.98	0.4208
12:7807020:A:G	50	100	0.98	0.1576
12:7807285:A:G	50	100	0.98	0.1581
12:7807313:G:T	50	100	1	0.3804
12:7807408:A:T	50	100	0.99	0.04884
12:7807540:T:C	50	98	0.97	0.1527
12:7807541:G:A	50	98	0.98	0.2097
12:7807748:C:T	50	100	0.99	0.05483
12:7807806:T:C	50	100	0.98	0.4991
12:7807891:G:A	50	100	0.98	0.1189
12:7807912:A:G	50	100	0.84	0.01162
12:7808080:G:C	50	100	0.97	0.02542
12:7808127:T:C	50	100	0.96	0.1227
12:7808128:G:A	50	100	0.94	0.03159
12:7808174:C:T	50	100	1	0.1581
12:7808225:T:C	50	100	1	0.1607
12:7808256:G:A	50	100	1	0.1609
12:7808499:A:T	50	90	0.91	0.3446
12:7808569:C:T	50	100	1	0.1298
12:7808579:G:C	50	98	0.94	0.06609
12:7808645:C:T	50	100	0.99	0.07135
12:7808798:C:G	49	100	0.95	0.08769
12:7808934:T:A	45	95.6	0.98	0.01053
12:7808980:C:T	49	93.9	0.99	0.2229
12:7809061:G:A	50	98	0.99	0.3873
12:7809160:C:T	50	98	0.98	0.3887
12:7809571:T:A	50	98	0.99	0.3994
12:7809590:G:A	50	98	0.99	0.3994
12:7809612:A:G	50	98	0.99	0.3925
12:7809634:A:T	50	98	0.99	0.3925
12:7809850:C:T	50	98	0.99	0.2219
12:7810188:C:T	49	100	1	0.07099
12:7810391:C:A	50	98	0.98	0.2934
12:7810616:G:T	50	96	0.98	0.457
12:7810847:A:C	50	96	0.98	0.4372
12:7810992:A:G	50	96	0.95	0.06972
12:7811082:C:T	50	96	0.98	0.4613
12:7811331:A:C	50	100	0.97	0.02832
12:7811340:A:C	50	100	0.98	0.07662
12:7811393:G:C	50	100	0.9	0.03486
12:7811433:T:C	50	100	0.96	0.02197
12:7811545:C:T	50	100	0.99	0.09277
12:7811588:A:G	50	100	0.97	0.09114
12:7811613:A:T	50	100	0.96	0.02197
12:7811614:C:T	50	100	0.98	0.2249
12:7811615:A:G	50	100	0.96	0.08987
12:7811741:C:T	50	98	0.94	0.06572
12:7812103:C:G	50	100	0.97	0.2168
12:7812164:G:A	50	100	0.95	0.2297
12:7812221:A:C	50	98	0.95	0.2505
12:7812340:A:T	50	98	0.96	0.4207
12:7812365:T:C	50	100	0.96	0.2175
12:7812410:A:G	50	98	0.96	0.4241
12:7813206:A:C	50	94	0.97	0.2259
12:7813593:C:T	50	100	0.98	0.3653
12:7813777:T:G	50	100	0.98	0.3649
12:7813909:A:C	50	98	0.98	0.4706
12:7813915:C:T	50	100	0.98	0.4715
12:7813917:G:C	50	100	0.98	0.4715
12:7813930:T:C	50	100	0.98	0.4719
12:7813997:T:C	50	100	0.98	0.4719
12:7814004:C:T	50	92	0.97	0.2838
12:7814162:T:C	50	98	0.97	0.1271
12:7814312:T:C	50	80	0.98	0.4713
12:7814362:C:T	50	100	0.97	0.2293
12:7814379:C:T	49	91.8	0.98	0.3206
12:7814475:G:A	50	98	0.98	0.1302
12:7814480:A:G	50	98	0.99	0.2565
12:7814539:T:A	50	96	0.97	0.2564
12:7814796:T:G	49	100	0.94	0.01216
12:7814825:A:T	50	98	0.97	0.1294
12:7814944:T:C	50	98	0.98	0.3306
12:7815291:C:T	50	98	0.95	0.02451
12:7815410:C:T	50	100	0.97	0.2255
12:7815516:T:C	50	94	0.92	0.1688
12:7815539:G:A	50	98	0.93	0.1376
12:7815590:T:G	50	100	1	0.07099
12:7815601:A:T	50	98	0.99	0.4325
12:7815618:C:T	50	96	0.99	0.4541
12:7815709:T:C	50	98	0.98	0.4526
12:7815822:C:T	50	100	0.95	0.02687
12:7815894:T:G	50	100	0.98	0.1854
12:7816473:A:G	50	98	0.99	0.03903
12:7816475:G:A	48	100	0.99	0.488
12:7816783:C:T	50	100	1	0.02651
12:7816884:G:T	50	100	0.98	0.2449
12:7816939:G:T	50	100	0.99	0.4415
12:7817327:G:C	50	100	0.99	0.3028
12:7817407:G:A	50	100	0.97	0.06264
12:7817628:A:G	50	100	0.99	0.4473
12:7817747:T:G	50	100	0.97	0.4503
12:7817751:T:G	50	98	0.98	0.4459
12:7817781:C:T	50	100	1	0.09078
12:7817787:C:G	50	100	0.99	0.0906
12:7817793:T:C	50	100	0.84	0.0866
12:7817795:G:C	50	100	1	0.02451
12:7818125:T:G	50	100	1	0.459
12:7818618:C:T	50	98	1	0.4439
12:7818657:G:A	50	100	1	0.4439
12:7819016:G:A	50	100	1	0.02451
12:7819034:A:T	50	100	1	0.423
12:7819120:T:C	50	100	0.84	0.0138
12:7819213:G:A	50	100	0.99	0.1845
12:7819237:C:A	50	100	1	0.4439
12:7819327:T:C	50	100	0.92	0.01797
12:7819697:G:A	42	100	0.98	0.1779
12:7820018:T:A	29	82.8	0.94	0.4306
12:7820090:T:C	33	90.9	1	0.01834
12:7820231:T:C	48	97.9	0.99	0.4094
12:7820471:C:A	50	100	1	0.01253
12:7820480:T:A	50	100	1	0.07171
12:7820737:G:T	50	100	0.79	0.04375
12:7820956:G:A	50	100	0.99	0.4337
12:7821768:G:A	50	100	1	0.1812
12:7821887:C:T	50	100	0.98	0.01543
12:7822239:G:A	50	98	1	0.3094
12:7822443:A:T	50	100	1	0.181
12:7822618:G:A	50	98	1	0.2329
12:7822963:T:C	50	100	1	0.02451
12:7822999:T:C	50	100	1	0.02451
12:7823153:C:A	50	100	1	0.3847
12:7823254:G:A	50	100	1	0.3847
12:7823426:C:T	50	100	1	0.3597
12:7823448:C:T	50	100	1	0.3845
12:7823474:G:C	50	100	1	0.3204
12:7823528:C:T	50	100	0.98	0.02651
12:7823589:G:A	50	100	1	0.3847
12:7823945:C:T	50	100	0.82	0.01471
12:7824271:A:T	49	100	0.99	0.3845
12:7824330:C:G	50	100	0.92	0.03867
12:7824498:C:T	50	100	0.99	0.3847
12:7824668:A:G	50	100	1	0.3851
12:7824697:C:T	50	100	1	0.02451
12:7824755:T:C	50	100	1	0.3849
12:7824897:G:T	50	100	1	0.02451
12:7824956:C:A	50	98	1	0.02959
12:7824986:T:C	50	100	0.77	0.01471
12:7825127:T:C	50	100	0.99	0.3849
12:7825177:T:C	50	100	0.99	0.3849
12:7825288:C:T	50	96	0.97	0.3729
12:7825318:T:C	50	98	0.98	0.3635
12:7825364:G:A	50	100	0.96	0.02451
12:7825489:C:A	50	96	0.98	0.3072
12:7825590:A:G	50	100	1	0.1516
12:7825711:A:G	50	100	0.99	0.3985
12:7825980:T:A	50	100	0.95	0.01616
12:7826000:G:A	50	100	1	0.1523
12:7826107:A:G	50	100	0.97	0.0728
12:7826134:A:G	50	100	0.96	0.02451
12:7826146:C:T	50	100	1	0.1681
12:7827119:A:C	49	100	0.99	0.207
12:7827137:T:G	50	100	1	0.02415
12:7827193:C:G	50	100	1	0.0236
12:7827439:T:C	50	100	1	0.02451
12:7827582:C:T	50	92	1	0.1683
12:7827856:C:T	50	100	1	0.1527
12:7827894:A:G	50	100	1	0.2685
12:7827959:G:A	50	100	1	0.01362
12:7827963:G:C	50	100	1	0.1944
12:7828069:T:A	50	100	1	0.1614
12:7828089:C:T	50	100	1	0.01017
12:7828271:A:T	50	100	1	0.01344
12:7828321:C:T	50	100	1	0.4947
12:7828442:G:A	50	100	0.98	0.1547
12:7828474:A:G	50	100	1	0.4947
12:7828584:A:G	50	100	0.95	0.03649
12:7828945:G:A	50	100	1	0.01344
12:7829030:T:C	50	100	1	0.4947
12:7829166:C:T	49	98	0.99	0.1668
12:7829282:C:T	49	100	0.99	0.2631
12:7829299:A:G	50	98	0.99	0.2631
12:7829312:A:T	50	98	0.99	0.2631
12:7829363:A:C	50	100	0.99	0.2631
12:7829458:G:T	50	100	0.99	0.2629
12:7829562:A:G	50	98	0.99	0.2629
12:7829762:G:C	50	100	1	0.01017
12:7830183:C:T	50	100	0.99	0.1837
12:7830344:G:A	50	100	1	0.1685
12:7830716:T:C	50	100	1	0.02487
12:7830882:A:G	50	100	1	0.03631
12:7830898:C:T	50	100	0.99	0.01362
12:7830908:A:G	50	100	0.99	0.2633
12:7831421:C:A	50	100	1	0.01271
12:7831851:G:A	50	100	0.98	0.4463
12:7832278:G:A	50	96	0.99	0.4401
12:7832345:C:T	50	100	0.99	0.1792
12:7832599:C:A	49	100	0.89	0.01198
12:7832864:T:C	50	100	0.99	0.1888
12:7833155:A:G	50	98	0.99	0.2435
12:7833156:A:C	50	98	0.99	0.2435
12:7833450:C:T	50	96	0.98	0.3936
12:7833618:T:G	50	100	0.97	0.1914
12:7833637:A:C	50	100	0.94	0.03558
12:7833647:G:T	50	98	0.86	0.01561
12:7833967:C:A	50	96	1	0.2442
12:7835165:G:A	50	96	1	0.1743
12:7835285:A:G	50	100	1	0.03722
12:7835344:G:A	50	96	0.98	0.4103
12:7836219:A:G	50	100	0.99	0.02233
12:7836263:C:T	50	96	0.98	0.4109
12:7836679:C:G	50	96	0.99	0.1812
12:7836934:T:C	50	100	0.99	0.04285
12:7837038:A:G	50	100	0.81	0.01253
12:7837204:G:A	50	98	0.97	0.01434
12:7837372:C:T	50	98	0.97	0.1596
12:7837415:G:A	50	98	0.98	0.3506
12:7837579:A:G	50	100	0.95	0.03468
12:7837775:C:T	50	100	0.98	0.0374
12:7837836:C:T	50	98	0.99	0.08097
12:7837853:G:A	50	100	1	0.0236
12:7838122:C:T	50	100	0.86	0.01216
12:7838381:C:G	50	100	0.98	0.1618
12:7838398:T:A	50	94	0.94	0.3386
12:7838404:A:G	50	100	0.86	0.02088
12:7838579:T:G	50	100	0.98	0.05955
12:7838662:T:A	50	100	0.94	0.04212
12:7838917:G:A	50	100	0.96	0.06227
12:7839671:A:C	50	94	0.93	0.3758
12:7839696:A:G	50	100	0.98	0.01307
12:7839844:C:T	50	92	0.92	0.3433
12:7840181:T:C	50	100	0.84	0.01707
12:7840224:G:T	50	96	0.92	0.1995
12:7840440:C:A	50	98	0.86	0.03686
12:7840720:A:C	50	94	0.86	0.1772
12:7841330:G:A	50	88	0.82	0.1701
12:7841396:G:C	50	100	0.92	0.01398
12:7841496:G:C	50	100	0.93	0.01888
12:7841773:C:T	50	98	0.91	0.01779
12:7841774:A:G	50	98	0.89	0.01779
12:7841930:A:G	50	98	0.83	0.2255
12:7841960:G:C	50	98	0.77	0.06082
12:7842468:G:A	50	100	0.93	0.01761
12:7842781:T:A	50	98	0.8	0.01253
12:7842854:G:A	50	90	0.76	0.3493
12:7843047:G:A	50	100	0.78	0.01398
12:7843054:A:G	50	96	0.85	0.1062
12:7843268:G:A	50	100	0.9	0.01289
12:7843272:G:A	50	78	0.7	0.1369
12:7843376:A:G	49	95.9	0.9	0.01906
12:7843420:A:G	49	93.9	0.68	0.01107
12:7843905:A:T	50	92	0.85	0.4192
12:7843958:G:T	50	94	0.88	0.4468
12:7843995:G:T	50	92	0.9	0.4301
12:7844032:G:A	50	100	0.73	0.01271
12:7844079:C:A	50	94	0.73	0.0187
12:7844178:T:C	50	100	0.98	0.4682
12:7844294:C:T	50	100	0.98	0.4655
12:7844442:T:C	50	98	0.97	0.06609
12:7844606:G:A	50	98	0.97	0.4484
12:7844826:G:T	50	98	0.97	0.06572
12:7844951:T:G	50	100	0.98	0.4646
12:7845083:T:G	50	98	0.97	0.06699
12:7845639:C:A	50	98	0.96	0.06118
12:7846776:C:T	50	100	0.92	0.07734
12:7847206:T:C	50	100	0.98	0.4648
12:7847232:C:A	50	100	0.98	0.4646
12:7847704:C:A	50	100	0.97	0.4519
12:7847740:T:G	50	100	0.98	0.4555
12:7847864:G:T	50	98	0.99	0.1029
12:7848178:G:C	50	98	1	0.09513
12:7848316:G:A	50	100	0.98	0.08715
12:7848382:A:T	50	88	0.96	0.4853
12:7848399:T:C	50	100	0.99	0.09713
12:7848603:T:G	50	100	0.95	0.3969
12:7848989:C:G	50	100	0.93	0.01235
12:7849229:G:A	50	100	0.92	0.0394
12:7849455:G:A	50	98	0.95	0.3126
12:7849529:C:T	50	98	0.76	0.01035
12:7849773:G:A	50	96	0.98	0.4386
12:7850227:A:T	50	100	0.98	0.08115
12:7850406:A:T	50	92	0.96	0.1086
12:7850486:C:T	50	100	0.88	0.04103
12:7851162:G:A	50	100	0.98	0.4374
12:7852369:A:T	50	98	0.98	0.4374
12:7853028:G:A	50	94	0.71	0.02179
12:7853369:G:A	50	98	0.95	0.01071
12:7853379:C:T	50	98	0.82	0.01216
12:7853569:C:A	50	100	0.97	0.08079
12:7853915:T:C	50	100	0.97	0.08987
12:7854679:G:A	50	100	0.96	0.02033
12:7854874:G:A	50	96	0.9	0.1026
12:7855001:G:C	50	100	0.97	0.4405
12:7855286:G:C	50	96	0.97	0.02179
12:7855432:C:A	50	100	0.65	0.02796
12:7855536:C:A	50	100	0.95	0.07516
12:7855583:C:T	50	96	0.95	0.1271
12:7856516:G:A	50	100	0.97	0.2879
12:7856557:C:T	50	100	0.97	0.08733
12:7856979:C:T	50	98	0.98	0.2191
12:7857034:G:A	50	100	0.94	0.0699
12:7857510:G:C	50	100	0.98	0.2195
12:7858044:T:A	50	100	0.98	0.219
12:7858581:C:A	50	100	0.96	0.1142
12:7858681:T:G	50	100	0.97	0.01834
12:7859362:C:G	50	100	0.97	0.1097
12:7859860:T:G	50	100	0.98	0.2277
12:7859871:A:C	50	100	0.98	0.2186
12:7860389:C:G	50	100	0.99	0.1122
12:7860483:T:C	50	100	1	0.2186
12:7860861:C:T	50	100	0.99	0.2182
12:7860974:T:C	50	100	0.99	0.1122
12:7861083:C:T	50	98	0.98	0.433
12:7861445:A:G	50	100	0.99	0.2426
12:7861771:G:A	50	100	0.97	0.116
12:7862438:A:G	50	100	0.98	0.01797
12:7862504:C:A	50	100	0.99	0.112
12:7862617:C:T	50	100	0.91	0.01271
12:7862876:T:G	50	100	0.96	0.08025
12:7862924:C:A	50	100	0.98	0.2436
12:7863187:G:A	50	96	0.97	0.4513
12:7863189:A:G	50	96	0.97	0.4497
12:7863670:C:G	50	100	0.98	0.2322
12:7863928:G:A	50	100	0.98	0.1721
12:7863929:C:T	50	100	0.99	0.209
12:7864023:A:G	50	98	0.97	0.4303
12:7864024:G:C	50	98	0.97	0.4303
12:7864329:G:A	50	100	0.98	0.2053
12:7864831:A:G	50	98	0.97	0.4305
12:7864862:C:T	50	98	0.99	0.2131
12:7864882:T:C	50	98	0.98	0.4544
12:7864899:C:G	50	100	1	0.1115
12:7865222:A:G	50	100	0.92	0.02832
12:7865245:T:C	50	100	0.98	0.2712
12:7865257:G:C	50	100	0.98	0.4775
12:7865286:C:T	50	98	0.97	0.4995
12:7865308:T:C	50	98	0.86	0.05755
12:7865599:C:T	50	100	0.84	0.01271
12:7865942:C:A	50	100	0.98	0.4285
12:7866374:A:T	50	100	0.98	0.1828
12:7866842:T:C	50	100	1	0.01235
12:7867295:A:C	50	100	0.98	0.1823
12:7867306:A:C	49	93.9	0.97	0.3019
12:7867386:G:A	50	98	0.9	0.08279
12:7867498:A:G	50	100	0.98	0.4966
12:7867578:G:A	50	100	0.98	0.05773
12:7867887:A:G	50	98	0.98	0.2921
12:7867899:C:T	50	98	0.97	0.2667
12:7867900:G:C	49	98	0.96	0.3094
12:7868595:T:C	50	100	0.98	0.06028
12:7868756:C:T	50	100	0.98	0.1823
12:7868908:G:T	50	100	0.99	0.4985
12:7868962:T:G	50	98	0.94	0.01943
12:7869076:G:A	50	98	0.96	0.181
12:7869113:T:C	50	98	0.98	0.3025
12:7869336:C:A	50	98	0.98	0.1752
12:7869733:T:C	50	100	0.93	0.02633
12:7869819:T:C	50	100	0.61	0.01743
12:7870297:T:A	50	98	0.96	0.3943
12:7870551:T:C	50	98	0.88	0.05773
12:7870580:C:T	50	96	0.95	0.4789
12:7870619:A:G	50	98	0.97	0.4875
12:7870680:G:T	50	100	0.97	0.205
12:7870904:A:G	50	98	0.97	0.305
12:7870934:C:T	50	98	0.94	0.301
12:7871002:A:T	50	98	0.97	0.3045
12:7871084:G:T	50	98	0.97	0.2845
12:7871322:T:C	50	98	0.98	0.1823
12:7871347:T:C	50	98	0.96	0.4829
12:7871355:G:A	50	98	0.88	0.01107
12:7871500:C:T	50	100	0.87	0.01289
12:7871612:G:A	50	96	0.96	0.465
12:7871699:C:T	50	96	0.97	0.4651
12:7871766:T:C	50	96	0.97	0.465
12:7871845:C:A	50	100	0.98	0.1774
12:7871988:A:G	50	100	0.99	0.199
12:7872313:G:C	50	100	0.77	0.01471
12:7872670:A:G	50	100	1	0.1781
12:7873082:T:C	50	98	1	0.1997
12:7873102:C:T	50	98	1	0.1997
12:7873378:A:C	50	98	1	0.1997
12:7873414:A:G	50	100	0.98	0.1993
12:7873669:A:G	49	100	0.98	0.2015
12:7873693:A:G	49	100	1	0.201
12:7873872:C:T	50	100	0.92	0.04394
12:7873997:T:C	50	100	0.99	0.201
12:7874038:C:T	50	100	0.99	0.201
12:7874079:T:C	50	100	0.99	0.2012
12:7874220:T:C	50	100	0.99	0.201
12:7874368:A:T	50	100	1	0.02142
12:7874370:C:G	50	100	0.99	0.201
12:7874578:A:G	50	98	0.9	0.1416
12:7874688:A:G	37	89.2	0.94	0.2584
12:7874818:A:G	44	88.6	0.76	0.1256
12:7875067:A:T	45	95.6	0.86	0.01107
12:7875086:C:A	39	82.1	0.99	0.2017
12:7875258:A:G	47	89.4	0.98	0.2023
12:7875262:C:G	48	91.7	0.9	0.2827
12:7875593:G:A	50	100	0.99	0.201
12:7875929:T:C	50	96	0.83	0.02324
12:7875963:A:G	50	100	0.99	0.201
12:7875967:C:T	50	98	0.85	0.01162
12:7876185:G:A	50	98	0.84	0.0118
12:7876654:G:A	50	100	0.99	0.1794
12:7876755:G:A	50	100	0.98	0.201
12:7876836:G:T	50	100	0.99	0.1796
12:7876948:T:C	50	100	0.94	0.02142
12:7877814:T:C	50	100	1	0.01289
12:7877953:G:A	50	98	0.88	0.03123
12:7878032:T:C	50	100	0.94	0.01852
12:7878090:G:A	50	98	0.84	0.03558
12:7878158:C:A	50	98	0.87	0.2003
12:7878694:T:C	50	98	0.79	0.09023
12:7878786:G:A	50	88	0.76	0.1316
12:7879119:T:G	50	100	0.88	0.03068
12:7879330:C:A	49	91.8	0.84	0.4884
12:7879333:A:C	49	98	0.99	0.03032
12:7879339:A:C	50	100	0.9	0.02869
12:7879403:C:T	50	100	0.92	0.02233
12:7879404:A:G	50	100	0.92	0.1002
12:7879582:G:A	50	98	0.97	0.03468
12:7879696:A:T	50	100	0.93	0.0866
12:7879948:G:A	50	100	0.82	0.04503
12:7880024:C:T	50	100	0.92	0.02487
12:7880028:C:A	50	98	0.97	0.2377
12:7880172:G:A	50	96	0.94	0.4263
12:7880232:G:A	50	100	0.81	0.01816
12:7880523:G:C	50	100	0.93	0.02269
12:7880600:G:A	50	96	0.95	0.4212
12:7880625:G:A	50	96	0.91	0.5
12:7880713:A:G	47	95.7	0.99	0.04085
12:7880866:G:A	50	98	0.94	0.02923
12:7880911:G:T	50	100	0.97	0.2389
12:7880961:G:A	50	100	0.92	0.02941
12:7881090:A:G	50	100	0.98	0.01198
12:7881140:G:A	50	98	0.97	0.4072
12:7881265:C:T	50	100	0.95	0.09949
12:7881391:T:C	34	85.3	0.94	0.09949
12:7881431:C:T	49	100	0.95	0.02306
12:7881570:A:G	50	100	0.95	0.09949
12:7881646:G:A	50	100	0.97	0.2375
12:7881674:G:A	50	100	0.96	0.07298
12:7881880:A:G	50	98	0.96	0.4067
12:7881924:T:C	50	100	0.96	0.2366
12:7882050:C:T	50	100	0.96	0.08733
12:7882063:A:C	50	100	0.96	0.3671
12:7882145:T:A	50	100	0.82	0.01761
12:7882168:C:T	50	100	0.97	0.3669
12:7882206:G:A	50	98	0.98	0.03903
12:7882294:G:C	50	98	0.98	0.3054
12:7882496:G:T	50	100	0.89	0.01924
12:7882543:T:C	50	98	0.96	0.4613
12:7882561:A:G	50	96	0.91	0.1465
12:7882583:A:T	50	100	0.95	0.1757
12:7882590:T:C	50	96	0.96	0.4608
12:7882609:C:T	50	98	0.98	0.03849
12:7882629:G:C	50	100	0.98	0.0374
12:7882652:C:T	50	100	0.68	0.01053
12:7882706:G:C	50	98	0.96	0.4613
12:7882728:G:A	50	92	0.93	0.3607
12:7882985:C:T	50	100	0.98	0.02215
12:7883037:T:C	50	98	0.81	0.0138
12:7883219:T:C	49	100	0.98	0.01162
12:7883267:T:C	47	93.6	0.76	0.09877
12:7883268:T:C	50	92	0.77	0.02197
12:7883269:T:C	50	78	0.88	0.4025
12:7883296:C:T	49	98	0.96	0.2516
12:7883485:C:T	50	100	0.9	0.02124
12:7883519:G:A	49	95.9	0.96	0.02887
12:7883569:T:C	49	95.9	0.91	0.3208
12:7883595:T:C	46	91.3	0.91	0.1249
12:7883655:C:T	50	98	0.94	0.4218
12:7883933:T:C	50	100	0.83	0.01017
12:7884099:A:T	50	94	0.91	0.2148
12:7884133:C:T	50	94	0.87	0.4637
12:7884299:G:T	50	92	0.93	0.2171
12:7884479:C:A	50	100	0.95	0.2337
12:7884714:A:T	50	100	0.94	0.2638
12:7884840:T:G	50	94	0.94	0.2168
12:7884984:A:G	50	100	0.97	0.01162
12:7885336:G:C	49	93.9	0.95	0.2219
12:7885803:G:A	50	98	0.88	0.03649
12:7886117:G:A	50	98	0.89	0.02124
12:7886524:G:T	50	96	0.91	0.02596
12:7886892:C:G	50	92	0.96	0.2213
12:7887005:A:G	50	98	0.93	0.2731
12:7887073:G:A	50	96	0.9	0.02415
12:7887148:G:A	50	92	0.89	0.295
12:7888325:G:A	50	96	0.96	0.2019
12:7888407:T:C	50	98	0.97	0.2322
12:7888627:G:A	50	98	0.97	0.2219
12:7888730:A:G	50	98	0.96	0.01071
12:7889219:G:A	50	100	0.87	0.0207
12:7889347:A:C	50	100	0.96	0.01035
12:7889355:T:C	50	96	0.97	0.2231
12:7889357:T:C	50	100	0.96	0.01053
12:7889424:G:A	50	100	0.71	0.01743
12:7889547:T:G	50	94	0.94	0.2631
12:7889574:T:G	50	94	0.94	0.2745
12:7889725:A:G	50	96	0.93	0.2391
12:7889755:C:T	50	100	0.99	0.02179
12:7889884:T:G	50	96	0.92	0.2738
12:7889935:C:A	50	100	0.97	0.2226
12:7890003:G:A	50	100	0.97	0.2226
12:7890006:A:G	50	100	0.77	0.01761
12:7890123:T:C	50	94	0.92	0.4713
12:7890357:T:C	50	100	0.99	0.0216
12:7891063:C:T	50	100	0.69	0.01126
12:7891092:G:C	50	100	0.94	0.2159
12:7891434:G:A	50	100	0.95	0.02614
12:7891593:C:T	50	100	0.88	0.03377
12:7891904:G:A	50	94	0.89	0.2731
12:7891923:C:T	50	98	0.9	0.01543
12:7892204:G:T	50	100	0.86	0.05864
12:7892235:C:T	50	100	0.95	0.1923
12:7892282:C:G	50	100	0.98	0.02723
12:7892292:T:A	50	100	0.98	0.0305
12:7892401:C:A	50	100	0.91	0.09459
12:7892433:G:A	50	100	0.78	0.01652
12:7892468:G:T	50	100	0.99	0.02578
12:7892481:T:C	50	100	0.93	0.1367
12:7892762:G:A	50	100	1	0.02269
12:7893001:G:A	50	98	0.96	0.4904
12:7893084:G:A	50	98	0.88	0.03794
12:7893093:G:A	50	98	0.88	0.03758
12:7893422:A:G	50	100	0.91	0.08987
12:7893999:A:G	50	100	0.94	0.03649
12:7894383:T:C	50	98	0.94	0.1009
12:7894458:G:C	50	100	0.94	0.2671
12:7894473:G:A	50	100	0.94	0.03649
12:7894558:T:C	50	100	1	0.02269
12:7894843:A:T	50	100	0.92	0.0167
12:7894998:G:A	50	100	0.95	0.1006
12:7895013:C:T	50	100	0.94	0.09078
12:7895031:G:A	50	100	0.97	0.2662
12:7895125:G:A	50	100	0.96	0.1006
12:7895197:A:G	50	98	0.89	0.02451
12:7896046:G:A	50	100	0.98	0.4121
12:7896177:C:A	50	98	0.84	0.05501
12:7896596:T:C	50	80	0.94	0.2856
12:7896806:G:A	50	100	0.95	0.06209
12:7896907:C:G	50	100	0.94	0.09041
12:7896965:C:G	50	98	0.89	0.1022
12:7897003:A:G	50	100	0.97	0.1015
12:7897088:G:A	50	100	1	0.02251
12:7897124:G:A	50	100	0.96	0.2678
12:7897212:A:G	50	100	1	0.02233
12:7897222:C:T	50	100	0.98	0.266
12:7897240:C:T	50	100	0.96	0.1019
12:7897258:C:A	50	98	0.98	0.4121
12:7897271:C:A	50	100	1	0.02233
12:7897408:T:C	44	93.2	0.98	0.4637
12:7897524:C:T	50	100	0.98	0.1015
12:7897596:A:G	50	96	0.98	0.1917
12:7897626:G:C	50	100	0.97	0.3152
12:7897650:G:A	50	100	0.96	0.08987
12:7897748:G:A	50	100	0.97	0.02251
12:7897771:C:G	50	100	0.99	0.1011
12:7897780:A:T	50	100	1	0.02233
12:7897794:G:T	50	100	0.99	0.1011
12:7897871:C:T	50	94	0.98	0.4127
12:7898025:G:A	50	98	0.98	0.4112
12:7898610:C:G	46	100	0.99	0.02233
12:7898775:G:C	49	85.7	0.94	0.02923
12:7898839:A:G	50	96	0.95	0.1514
12:7899143:C:T	50	100	0.99	0.02179
12:7899147:A:G	50	100	0.99	0.02179
12:7899292:A:G	50	100	1	0.02288
12:7899398:T:C	50	100	1	0.02142
12:7899430:G:A	50	100	1	0.02124
12:7899626:G:A	50	100	0.95	0.2643
12:7900135:C:T	50	100	0.95	0.04139
12:7900364:C:T	50	100	0.98	0.03558
12:7900760:T:C	50	100	0.97	0.1696
12:7900871:C:T	50	100	0.99	0.1008
12:7900980:T:C	50	100	0.95	0.04285
12:7901210:G:T	50	98	0.88	0.01107
12:7901510:G:C	50	100	0.99	0.1939
12:7901563:A:T	50	100	0.98	0.05592
12:7901568:T:C	50	100	0.99	0.4978
12:7901654:A:T	49	100	0.96	0.01489
12:7901887:G:C	50	100	0.99	0.498
12:7902002:T:C	50	100	0.98	0.4984
12:7902210:C:A	50	100	0.99	0.1939
12:7902409:C:T	50	98	0.99	0.1
12:7902541:G:T	50	100	0.99	0.3905
12:7902629:C:G	50	100	0.98	0.03867
12:7902711:C:T	50	100	0.98	0.03867
12:7902819:C:G	49	100	0.97	0.1794
12:7903093:C:T	49	100	0.95	0.03431
12:7903367:G:A	49	100	0.95	0.05556
12:7903977:C:T	50	100	1	0.2663
12:7904133:C:T	50	100	0.94	0.03631
12:7904165:G:A	50	96	0.87	0.02215
12:7904196:G:A	50	100	0.98	0.01489
12:7904290:C:T	50	100	0.98	0.1797
12:7904301:G:A	50	100	0.99	0.1941
12:7904648:T:G	50	100	0.97	0.05537
12:7904667:C:T	49	100	0.98	0.2729
12:7904722:G:T	50	98	0.99	0.09967
12:7904899:G:A	50	100	0.99	0.03286
12:7905263:G:T	50	100	1	0.4911
12:7905327:G:A	50	98	0.99	0.09949
12:7905391:T:A	50	98	0.99	0.1
12:7905395:C:T	50	100	0.98	0.2487
12:7905588:T:C	50	98	0.97	0.1314
12:7905790:G:A	50	100	1	0.0345
12:7905913:C:T	49	100	0.87	0.05574
12:7906008:G:T	49	100	1	0.05537
12:7906009:C:T	49	100	1	0.05537
12:7906288:A:C	50	100	1	0.0561
12:7906528:T:C	49	98	0.98	0.106
12:7906608:C:T	50	100	0.99	0.04139
12:7906944:C:A	50	100	0.99	0.4991
12:7907084:C:G	50	100	0.99	0.06245
12:7907111:A:C	50	100	0.99	0.03794
12:7907326:G:A	50	100	1	0.06082
12:7907372:T:C	49	95.9	0.98	0.1906
12:7907385:T:C	50	100	0.98	0.01434
12:7907483:A:C	50	100	1	0.06227
12:7907777:A:G	50	100	1	0.03486
12:7907884:C:T	50	100	0.95	0.05828
12:7907886:T:C	50	100	0.99	0.2858
12:7907905:G:A	50	100	0.97	0.08424
12:7907977:T:C	50	100	1	0.03304
12:7908002:A:G	50	98	0.99	0.1071
12:7908070:G:C	50	98	0.98	0.1796
12:7908082:G:A	50	100	0.99	0.2928
12:7908186:C:G	50	100	0.97	0.08442
12:7908367:G:A	50	98	0.99	0.10780000000000001
12:7909165:C:T	50	100	0.99	0.2858
12:7909311:G:A	50	100	0.99	0.2812
12:7909378:C:T	50	100	0.99	0.2654
12:7909546:C:T	50	100	1	0.02015
12:7910017:A:C	50	100	0.99	0.2852
12:7910039:G:T	50	100	0.97	0.1756
12:7910111:T:C	50	100	0.99	0.2852
12:7910141:G:A	50	100	0.99	0.2749
12:7910424:G:T	50	100	0.99	0.03468
12:7910706:A:T	50	98	0.89	0.01362
12:7910960:T:C	50	100	1	0.03486
12:7910996:T:G	50	100	0.91	0.04394
12:7911197:A:C	50	100	0.98	0.01489
12:7911652:G:A	50	100	0.84	0.01089
12:7911675:T:C	50	100	1	0.03486
12:7911824:C:T	50	100	0.98	0.01471
12:7911841:C:T	50	100	0.98	0.1763
12:7912237:G:A	50	100	0.99	0.1944
12:7912475:C:A	50	100	0.99	0.4303
12:7912719:G:A	50	98	0.97	0.1144
12:7913284:T:C	50	100	0.98	0.2838
12:7913526:A:G	50	100	0.99	0.3943
12:7913721:G:A	50	100	1	0.02106
12:7914081:T:C	50	100	0.95	0.01035
12:7914206:T:C	50	100	0.98	0.1765
12:7914386:C:T	50	100	1	0.03813
12:7914475:G:A	50	100	0.88	0.03667
12:7914517:A:G	50	100	0.99	0.2876
12:7915040:A:G	50	100	1	0.03468
12:7915115:G:A	50	98	0.89	0.01707
12:7915130:C:T	50	100	0.99	0.2861
12:7915149:T:A	50	100	0.98	0.1917
12:7915356:G:A	50	100	0.99	0.01471
12:7915567:G:A	50	100	0.99	0.341
12:7915631:C:A	50	100	0.98	0.3722
12:7915845:A:C	49	95.9	0.98	0.3402
12:7915895:C:G	47	97.9	0.89	0.02342
12:7915928:C:A	50	90	0.94	0.3117
12:7916075:A:G	50	100	0.93	0.04648
12:7916256:G:A	50	100	0.99	0.01452
12:7916285:C:T	50	100	0.98	0.3056
12:7916375:C:A	50	100	0.99	0.3057
12:7916462:G:A	50	100	0.98	0.3065
12:7916793:G:T	50	100	1	0.05229
12:7916811:A:G	50	100	1	0.02324
12:7916860:C:T	50	100	1	0.02324
12:7916878:G:A	50	96	0.98	0.2495
12:7916884:C:T	50	100	1	0.02324
12:7916926:C:T	50	100	0.97	0.0354
12:7916951:A:T	50	100	1	0.05211
12:7917067:C:G	50	100	0.97	0.2867
12:7917194:C:T	50	100	0.95	0.04321
12:7917483:G:A	50	100	0.97	0.03722
12:7917519:C:T	50	100	0.98	0.01416
12:7917878:G:T	50	96	0.98	0.2442
12:7917950:C:T	49	100	1	0.02106
12:7918044:G:A	50	98	0.88	0.05792
12:7918219:C:T	50	98	0.98	0.3497
12:7918547:G:A	50	100	0.96	0.04321
12:7918882:C:G	50	100	0.99	0.01416
12:7919029:T:C	50	100	1	0.06155
12:7919060:T:C	50	100	0.99	0.01416
12:7919078:A:G	50	100	0.99	0.01416
12:7919412:T:C	50	100	0.97	0.1196
12:7919570:C:T	50	100	1	0.06173
12:7919621:G:T	50	98	0.98	0.4858
12:7919729:A:C	50	100	0.98	0.04321
12:7919876:A:G	50	100	0.86	0.01743
12:7919907:G:A	50	100	0.95	0.02941
12:7921180:G:A	50	100	1	0.02796
12:7921596:G:A	50	98	0.98	0.4216
12:7921902:G:A	50	100	0.97	0.06572
12:7922089:A:G	50	100	0.97	0.06554
12:7922221:A:G	50	100	0.98	0.06554
12:7922224:C:T	50	100	0.98	0.06554
12:7922300:A:C	50	100	0.97	0.03522
12:7922328:G:C	50	100	0.96	0.04303
12:7922366:C:T	50	100	1	0.01398
12:7922502:A:G	50	100	0.98	0.06536
12:7922521:A:G	50	100	0.98	0.1452
12:7922578:C:T	50	100	1	0.02088
12:7922690:C:T	50	100	0.96	0.1184
12:7923034:C:G	50	100	0.99	0.06554
12:7923089:A:G	50	96	0.97	0.2836
12:7923092:A:G	50	100	0.99	0.01416
12:7923792:G:C	50	100	0.98	0.06518
12:7923838:A:G	50	100	0.97	0.2264
12:7924406:C:T	48	97.9	0.93	0.08696
12:7924554:T:C	46	95.7	0.94	0.06572
12:7924992:T:G	50	98	0.96	0.1004
12:7925026:G:A	50	86	0.93	0.411
12:7925051:G:A	50	100	1	0.02796
12:7925240:T:C	50	98	0.96	0.06645
12:7925265:C:T	50	100	0.97	0.06572
12:7925365:G:T	50	100	0.99	0.02088
12:7925601:T:C	50	100	0.97	0.06572
12:7925738:G:T	50	100	0.98	0.01434
12:7926219:G:A	50	98	0.96	0.3446
12:7926222:G:A	50	98	0.96	0.4225
12:7926402:C:T	50	100	1	0.02778
12:7926578:G:T	50	100	0.94	0.0374
12:7926984:T:C	50	100	1	0.02778
12:7927060:T:G	50	100	1	0.02778
12:7927235:C:G	50	100	0.94	0.0276
12:7927288:T:G	50	100	1	0.0276
12:7927537:C:T	50	100	0.99	0.0276
12:7927563:T:C	50	100	0.99	0.0276
12:7927684:T:C	50	100	0.99	0.02741
12:7927734:A:G	50	100	0.98	0.05356
12:7927747:C:A	50	100	0.99	0.02741
12:7927769:A:C	50	100	0.98	0.02741
12:7927934:G:A	50	100	0.93	0.1777
12:7927938:A:T	50	100	0.95	0.01307
12:7928154:T:C	50	100	0.98	0.02723
12:7928196:G:C	50	100	0.98	0.02723
12:7928323:A:G	50	100	0.95	0.1492
12:7928346:C:T	50	96	0.94	0.419
12:7928352:C:T	50	100	0.98	0.02741
12:7928491:C:T	50	100	0.98	0.02723
12:7928496:A:T	50	100	0.98	0.02723
12:7928501:T:C	50	100	0.98	0.02723
12:7928564:C:T	50	100	0.98	0.02723
12:7928631:C:T	50	100	0.98	0.02741
12:7928766:T:C	50	98	0.96	0.3876
12:7928912:C:T	50	100	0.97	0.08297
12:7929334:C:T	50	100	0.98	0.01997
12:7929352:A:G	50	100	0.99	0.02088
12:7929353:T:C	50	100	0.95	0.205
12:7929629:G:A	50	100	0.98	0.02052
12:7929771:T:C	50	88	0.82	0.1685
12:7929813:A:C	50	100	0.94	0.03068
12:7930945:C:T	50	96	0.87	0.1427
12:7931010:C:A	50	98	0.63	0.01235
12:7931918:G:T	50	100	0.9	0.01797
12:7932174:C:T	50	98	0.91	0.28
12:7932951:T:C	50	100	0.9	0.201
12:7933302:C:T	50	100	0.9	0.03613
12:7933466:G:C	50	92	0.92	0.4092
12:7933469:C:T	50	100	0.88	0.03613
12:7933487:C:A	50	96	0.9	0.2556
12:7933570:A:G	50	92	0.92	0.4214
12:7934336:C:G	50	98	0.9	0.2558
12:7934492:C:T	50	98	0.71	0.01235
12:7934498:C:T	50	100	0.92	0.02977
12:7934543:A:T	50	98	0.92	0.02941
12:7934582:G:T	50	94	0.86	0.2485
12:7934798:T:C	50	100	0.84	0.1454
12:7935028:T:C	50	100	0.86	0.03268
12:7935280:C:T	50	100	0.84	0.03359
12:7935309:G:A	50	100	0.75	0.01362
12:7935429:G:A	50	98	0.85	0.01271
12:7935631:T:C	50	98	0.87	0.2558
12:7936467:T:A	45	93.3	0.76	0.1385
12:7936709:C:T	50	100	0.79	0.0719
12:7936834:G:A	50	100	0.76	0.01089
12:7937228:A:G	50	94	0.75	0.3751
12:7937262:C:T	50	96	0.67	0.01816
12:7937921:A:G	50	96	0.69	0.04666
12:7938107:A:C	50	78	0.72	0.372
12:7938243:T:C	50	80	0.74	0.4381
12:7938830:G:A	50	100	0.72	0.01289
12:7938865:T:C	49	93.9	0.78	0.04739
12:7939182:C:T	49	93.9	0.86	0.284
12:7939192:T:G	47	95.7	0.88	0.4504
12:7939297:A:G	50	100	0.92	0.01017
12:7939359:T:C	50	98	0.8	0.01743
12:7939378:G:A	50	98	0.87	0.01652
12:7939412:G:A	50	100	0.87	0.1696
12:7939448:G:A	50	100	0.71	0.01489
12:7940220:C:T	50	100	0.9	0.01325
12:7940475:C:T	50	100	0.9	0.1721
12:7940487:G:A	50	98	0.91	0.2647
12:7940658:T:G	50	98	0.91	0.2647
12:7940874:A:C	50	100	0.93	0.07353
12:7941504:G:A	50	100	0.91	0.3143
12:7941652:G:C	50	98	0.93	0.2672
12:7942010:G:T	50	100	0.94	0.3005
12:7942011:C:A	50	100	0.94	0.3008
12:7942080:G:T	50	100	0.83	0.01017
12:7942227:A:G	50	100	0.94	0.104
12:7942258:C:T	50	100	0.9	0.1748
12:7942796:G:A	50	100	0.95	0.0138
12:7942883:A:G	50	100	0.91	0.05919
12:7943069:G:A	50	100	0.97	0.3005
12:7943199:C:T	50	100	0.89	0.2442
12:7943423:C:T	50	100	0.98	0.3008
12:7944440:C:T	50	100	0.96	0.2582
12:7944756:A:G	50	100	0.99	0.01797
12:7944808:A:G	50	100	0.99	0.3155
12:7944837:T:G	50	100	0.97	0.3163
12:7944893:C:G	50	100	0.99	0.3155
12:7944901:G:A	50	100	0.99	0.04611
12:7945796:G:T	50	98	0.99	0.3159
12:7946084:A:G	50	100	0.85	0.01924
12:7946108:G:A	50	98	0.62	0.01216
12:7946460:A:G	50	100	0.99	0.3181
12:7946706:T:C	50	100	0.99	0.3183
12:7947543:T:C	50	100	0.96	0.07407
12:7948343:G:A	50	100	0.97	0.3123
12:7948586:C:T	50	100	0.99	0.315
12:7948730:G:T	50	100	0.95	0.1763
12:7948771:C:G	50	100	0.99	0.317
12:7949450:C:T	50	100	0.97	0.2696
12:7949461:G:A	50	100	0.92	0.05828
12:7950116:C:T	50	100	0.98	0.2696
12:7950203:G:A	50	100	0.98	0.06935
12:7950284:T:C	50	100	1	0.04666
12:7950544:T:G	50	100	0.98	0.08061
12:7950607:C:T	50	100	1	0.04666
12:7950627:C:T	50	100	0.78	0.01126
12:7950658:T:A	50	98	0.95	0.01779
12:7951039:C:T	50	100	0.95	0.08914
12:7951092:T:A	50	100	0.98	0.2787
12:7951093:A:T	50	100	0.88	0.01707
12:7951346:G:A	50	100	1	0.04666
12:7951496:C:T	50	100	0.89	0.01162
12:7951961:C:G	50	100	0.96	0.08896
12:7952040:G:A	50	100	0.98	0.05338
12:7952094:A:G	50	100	0.96	0.08896
12:7952287:T:C	50	100	0.96	0.2576
12:7952419:T:C	50	100	0.96	0.08969
12:7952554:T:C	50	100	0.89	0.01162
12:7952743:T:C	50	100	0.95	0.09096
12:7952857:A:G	50	100	0.96	0.08769
12:7952869:G:A	50	100	0.98	0.04611
12:7952926:G:A	50	100	0.77	0.01398
12:7953181:T:G	50	100	0.78	0.03304
12:7953342:A:G	50	100	0.95	0.1801
12:7953475:A:T	50	100	0.99	0.01344
12:7953906:G:A	50	96	0.96	0.1745
12:7954531:C:A	50	100	0.91	0.07335
12:7955229:A:G	50	100	0.92	0.1641
12:7955290:C:T	47	95.7	0.97	0.3275
12:7955466:G:T	50	100	0.99	0.07752
12:7955518:C:A	50	100	0.96	0.07008
12:7955531:C:T	48	89.6	0.96	0.3292
12:7955540:T:C	47	87.2	0.96	0.3266
12:7955661:G:T	50	100	0.96	0.02197
12:7955793:C:T	50	98	0.96	0.3301
12:7955844:A:G	50	98	0.97	0.3348
12:7956293:C:A	49	100	0.97	0.1465
12:7956816:G:A	50	100	0.98	0.06899
12:7956882:A:G	50	100	0.84	0.0118
12:7957027:G:A	50	98	0.96	0.3313
12:7957060:T:G	50	98	0.96	0.3313
12:7957149:C:T	50	100	0.98	0.08061
12:7957270:A:C	50	100	0.95	0.1721
12:7957353:G:A	50	94	0.7	0.01997
12:7957650:A:G	36	97.2	0.86	0.07008
12:7957914:C:T	50	98	0.96	0.48
12:7957931:G:A	50	100	0.75	0.01452
12:7957984:C:G	50	100	0.95	0.02233
12:7958832:C:G	50	100	0.97	0.01525
12:7959117:A:G	50	100	0.94	0.1625
12:7959654:A:G	50	100	0.95	0.1621
12:7960448:A:G	50	98	0.96	0.06373
12:7960456:C:T	50	100	0.98	0.02197
12:7960474:G:A	50	98	0.97	0.08842
12:7960517:T:C	50	100	0.94	0.0187
12:7960647:A:C	50	100	0.93	0.4067
12:7960651:C:T	50	98	0.98	0.06391
12:7960848:T:C	50	100	0.92	0.4036
12:7960913:T:C	50	100	0.96	0.02142
12:7961579:G:C	50	100	0.95	0.3166
12:7961581:G:A	50	100	1	0.01561
12:7961813:G:A	50	100	0.86	0.01561
12:7961833:C:T	50	98	0.8	0.03214
12:7962010:A:G	50	100	0.96	0.3172
12:7962090:G:C	50	100	0.95	0.4047
12:7962143:A:G	50	100	0.97	0.08715
12:7962396:C:T	50	100	0.96	0.1872
12:7962484:C:T	50	100	0.98	0.07771
12:7962539:C:G	50	100	0.96	0.4935
12:7963156:A:G	50	98	0.95	0.09441
12:7963202:G:A	50	100	0.91	0.01707
12:7963425:C:G	50	98	0.95	0.3164
12:7963470:T:C	50	96	0.82	0.2037
12:7963472:T:C	50	100	0.96	0.3778
12:7963537:G:T	50	100	0.94	0.0158
12:7963568:T:C	50	94	0.74	0.07099
12:7963584:G:A	50	100	0.94	0.01543
12:7964049:A:G	50	98	0.79	0.03232
12:7964083:C:T	50	98	0.95	0.1826
12:7964176:A:G	50	98	0.95	0.1823
12:7964300:G:A	50	96	0.96	0.189
12:7964354:A:T	50	100	0.94	0.03105
12:7964473:T:A	50	100	0.96	0.3718
12:7964496:A:C	50	98	0.94	0.3161
12:7964516:T:C	50	100	0.96	0.09586
12:7964839:C:T	50	100	0.79	0.0659
12:7965028:A:C	50	100	0.97	0.05683
12:7965180:C:T	50	100	0.98	0.05719
12:7965181:A:G	50	100	0.98	0.05719
12:7965182:C:G	50	100	0.98	0.05719
12:7965566:C:G	50	100	0.98	0.05737
12:7965609:A:G	50	100	0.98	0.0138
12:7966078:C:T	49	100	0.95	0.3831
12:7966365:C:A	49	100	0.95	0.3666
12:7966738:G:A	49	100	0.97	0.05701
12:7966743:C:T	50	100	0.97	0.05755
12:7967221:A:G	50	98	0.96	0.4768
12:7967673:T:A	50	100	0.96	0.4777
12:7967989:A:G	50	100	0.85	0.01344
12:7968003:C:A	50	100	0.94	0.366
12:7968676:A:G	50	100	0.83	0.01507
12:7968902:G:A	50	96	0.73	0.03177
12:7968947:A:G	50	98	0.9	0.3072
12:7969152:G:A	50	100	0.82	0.02469
12:7969162:A:C	50	100	0.86	0.01344
12:7969638:A:G	50	100	0.95	0.07081
12:7969686:T:A	50	100	0.9	0.01489
12:7970656:T:C	50	100	0.94	0.061
12:7970710:G:A	50	100	0.89	0.4673
12:7971282:C:A	50	98	0.86	0.01271
12:7971452:A:G	50	100	0.94	0.06082
12:7971666:A:T	50	94	0.79	0.3582
12:7971688:G:A	50	92	0.8	0.4851
12:7971801:G:A	49	100	0.78	0.04031
12:7971944:C:T	49	91.8	0.74	0.09296
12:7972958:C:T	50	94	0.77	0.104
12:7972968:T:G	50	94	0.83	0.222
12:7973076:T:C	50	98	0.86	0.3235
12:7973149:G:T	50	92	0.86	0.4225
12:7973327:T:A	50	100	0.85	0.1607
12:7973601:G:A	50	100	0.75	0.03595
12:7973612:T:C	50	100	0.93	0.07553
12:7973794:C:G	50	100	0.93	0.01561
12:7973837:T:C	50	98	0.92	0.08025
12:7973904:A:G	50	98	0.93	0.07553
12:7974005:G:A	50	94	0.92	0.4257
12:7974243:T:G	50	100	0.74	0.06373
12:7974259:G:A	50	98	0.95	0.3092
12:7974428:G:A	50	100	0.81	0.03068
12:7974483:C:T	50	100	0.9	0.0285
12:7974911:G:A	50	100	0.96	0.3081
12:7974985:C:T	50	98	0.88	0.1262
12:7975315:C:T	50	100	0.75	0.03686
12:7975360:C:T	50	100	0.96	0.3088
12:7975512:C:T	49	95.9	0.94	0.4403
12:7975811:C:A	50	100	0.94	0.02179
12:7975813:G:A	50	98	0.91	0.1688
12:7976898:C:G	50	98	0.88	0.02033
12:7977112:A:G	50	100	0.89	0.1614
12:7977171:G:A	50	98	0.83	0.09695
12:7977172:C:T	50	98	0.83	0.09786
12:7977182:T:C	50	98	0.84	0.02941
12:7977272:G:A	50	100	0.91	0.06009
12:7977451:C:T	50	100	0.97	0.3139
12:7977742:G:A	50	100	0.89	0.03431
12:7977795:G:C	50	100	0.97	0.0679
12:7977865:C:T	50	98	0.96	0.4473
12:7977912:A:G	50	100	0.98	0.3095
12:7977922:C:T	50	100	0.9	0.1594
12:7978033:T:C	50	98	0.97	0.3709
12:7978159:C:G	50	98	0.95	0.3827
12:7978184:G:A	50	100	0.86	0.1373
12:7978326:A:C	50	100	0.92	0.1674
12:7978362:T:C	50	100	0.98	0.3092
12:7978500:A:G	50	100	0.94	0.0443
12:7978524:C:G	50	98	0.97	0.06028
12:7978593:C:G	50	96	0.94	0.2854
12:7978637:T:C	50	100	0.95	0.02197
12:7978674:C:T	50	98	0.98	0.06808
12:7978729:T:G	50	100	0.98	0.3085
12:7978898:G:A	50	98	0.9	0.1093
12:7978954:G:A	50	100	0.82	0.03177
12:7978977:C:G	50	98	0.95	0.193
12:7979109:G:A	50	98	0.95	0.2747
12:7979385:C:T	50	98	0.76	0.07426
12:7979646:A:G	50	100	0.9	0.04194
12:7979652:G:A	50	100	0.62	0.03014
12:7979920:G:C	33	97	0.95	0.02179
12:7980438:G:C	47	97.9	0.95	0.02179
12:7980651:G:A	50	96	0.79	0.09877
12:7980777:C:T	50	98	0.9	0.1552
12:7980924:C:T	50	98	0.95	0.1708
12:7981159:C:T	50	96	0.95	0.4239
12:7981892:C:T	50	98	0.94	0.05973
12:7981898:G:A	50	98	0.94	0.05991
12:7982073:C:T	50	100	0.91	0.08896
12:7982086:A:G	50	98	0.95	0.311
12:7982329:A:C	50	100	0.97	0.01144
12:7982626:A:G	50	100	0.98	0.02251
12:7983199:G:C	50	96	0.93	0.3709
12:7983217:G:A	49	100	0.94	0.2407
12:7983329:G:A	50	96	0.92	0.3787
12:7983892:T:C	50	100	0.89	0.04085
12:7983896:G:A	50	100	0.98	0.01144
12:7984008:C:T	50	100	0.96	0.02197
12:7984049:G:A	50	100	0.92	0.2393
12:7984122:C:T	50	100	0.96	0.02197
12:7984162:C:T	50	96	0.9	0.4867
12:7984872:C:G	50	96	0.88	0.4368
12:7985001:T:C	50	96	0.88	0.4639
12:7985006:C:G	50	100	0.86	0.02324
12:7985559:A:G	50	100	0.86	0.152
12:7985701:C:T	50	100	0.67	0.01053
12:7985756:A:C	50	98	0.71	0.03976
12:7985760:A:G	50	88	0.82	0.4154
12:7986208:A:G	50	84	0.7	0.3965
12:7986327:C:T	50	98	0.93	0.04321
12:7986357:A:C	50	94	0.79	0.04085
12:7986401:T:C	50	100	0.77	0.04938
12:7986597:T:C	50	92	0.82	0.4472
12:7986893:T:C	50	98	0.7	0.01652
12:7987225:A:C	50	96	0.93	0.05937
12:7987760:G:T	50	100	0.9	0.3905
12:7987805:A:C	50	100	0.96	0.09677
12:7987910:T:C	50	100	0.96	0.09659
12:7988196:G:T	50	98	0.99	0.1514
12:7988235:G:A	50	98	0.96	0.4134
12:7988359:C:T	50	100	0.99	0.01961
12:7988424:G:T	50	100	0.97	0.2869
12:7988467:T:C	50	100	0.99	0.01979
12:7988485:C:T	50	100	0.8	0.06336
12:7988543:G:C	50	100	1	0.01961
12:7988609:C:G	50	100	1	0.01961
12:7988704:A:C	50	100	1	0.01961
12:7988761:A:G	50	100	0.99	0.3725
12:7988839:C:T	50	98	0.99	0.4299
12:7988927:T:C	49	98	0.99	0.4472
12:7989056:G:A	50	98	0.99	0.4472
12:7989077:T:C	50	100	0.99	0.3722
12:7989210:C:T	50	100	1	0.01961
12:7989313:G:A	50	100	1	0.01961
12:7989365:C:T	50	98	1	0.05483
12:7989434:C:T	50	100	0.99	0.2887
12:7989668:T:C	50	98	0.99	0.4473
12:7989718:A:G	50	100	1	0.01961
12:7989860:T:C	50	100	0.99	0.4472
12:7989987:G:A	50	100	0.99	0.2889
12:7990202:C:T	50	98	0.99	0.4192
12:7990730:A:G	50	98	0.99	0.4272
12:7990870:T:C	50	100	0.99	0.4472
12:7990887:T:C	50	100	0.99	0.3664
12:7991336:G:A	50	100	0.98	0.07208
12:7991584:C:G	50	98	0.66	0.0216
12:7991592:G:A	50	98	0.72	0.01924
12:7991638:A:G	50	98	0.99	0.09749
12:7991685:T:A	50	100	0.99	0.2889
12:7991842:T:G	50	100	0.99	0.07208
12:7991889:C:T	50	100	0.98	0.4192
12:7991916:A:G	50	100	0.99	0.4332
12:7992065:A:G	50	100	0.99	0.1879
12:7992215:G:A	50	100	0.99	0.07208
12:7992273:C:T	50	100	1	0.05447
12:7992962:A:G	50	100	0.99	0.3916
12:7993007:G:A	50	100	0.99	0.07226
12:7993325:T:C	50	100	1	0.01943
12:7993535:T:C	50	100	0.99	0.06845
12:7993566:C:T	50	100	0.99	0.07226
12:7993765:C:T	50	100	1	0.01943
12:7993827:C:G	50	100	1	0.01943
12:7994093:C:T	50	100	1	0.4334
12:7994147:A:G	50	100	1	0.01943
12:7994227:G:C	50	100	1	0.01943
12:7994516:A:C	50	96	0.69	0.02106
12:7994563:T:A	50	100	0.98	0.06718
12:7994581:A:G	50	100	0.98	0.06699
12:7994662:T:C	50	100	1	0.05283
12:7994770:C:G	50	100	1	0.2863
12:7995744:T:C	50	100	1	0.3912
12:7995900:T:G	50	100	1	0.3994
12:7996011:A:G	50	100	1	0.3994
12:7996794:C:T	50	100	1	0.3994
12:7997380:C:T	49	100	1	0.05283
12:7997557:G:A	50	94	1	0.3992
12:7998062:G:A	50	100	1	0.05283
12:7998273:C:A	50	98	0.72	0.03214
12:7998591:G:T	50	100	1	0.3998
12:7998851:T:A	50	100	1	0.4107
12:7999088:G:C	50	100	1	0.09423
12:7999198:T:C	50	100	1	0.4524
12:7999246:T:C	28	89.3	0.95	0.47
12:7999336:C:T	48	97.9	0.92	0.03867
12:7999360:G:A	48	87.5	0.85	0.06318
12:7999366:C:T	48	97.9	0.92	0.01235
12:7999568:C:T	44	97.7	0.98	0.2932
12:7999593:C:T	50	98	0.98	0.0541
12:7999733:G:A	49	100	1	0.09241
12:7999931:T:C	50	98	1	0.4532
12:7999984:T:C	50	100	1	0.05283
12:8000043:G:A	50	96	1	0.09241
12:8000056:C:T	50	100	1	0.2879
12:8000088:C:T	50	100	1	0.09241
12:8000091:C:G	50	96	1	0.3998
12:8000103:T:C	50	100	1	0.09241
12:8000136:A:G	50	100	1	0.09259
12:8000178:C:T	50	100	1	0.09241
12:8000220:C:T	50	100	1	0.05283
12:8000221:G:A	50	100	1	0.09241
12:8000253:C:T	50	100	1	0.09241
12:8000254:A:G	50	100	0.99	0.01834
12:8000297:A:G	50	100	1	0.09241
12:8000486:G:A	50	100	1	0.09259
12:8000788:A:G	50	100	1	0.05283
12:8001020:G:C	50	100	1	0.09241
12:8001059:T:C	50	100	1	0.09241
12:8001069:A:G	50	100	1	0.09241
12:8001296:C:T	50	100	1	0.09259
12:8001346:A:T	50	100	0.96	0.02433
12:8001469:C:T	50	100	1	0.05301
12:8001644:T:A	50	100	1	0.09259
12:8001710:C:T	50	100	1	0.09241
12:8001836:C:T	50	100	0.99	0.04575
12:8001889:T:C	50	100	1	0.4546
12:8001907:T:C	50	100	1	0.3911
12:8001934:C:T	50	100	1	0.3912
12:8002116:C:T	50	100	1	0.05283
12:8002218:C:T	50	100	1	0.4624
12:8002308:C:G	50	100	1	0.4168
12:8002459:C:T	50	100	1	0.05283
12:8002547:G:A	50	100	1	0.4926
12:8002786:G:A	50	100	1	0.4926
12:8002813:G:A	50	100	0.99	0.09695
12:8002865:G:A	50	100	1	0.4546
12:8003154:C:G	50	100	1	0.05283
12:8003208:C:T	50	100	0.99	0.02306
12:8003467:G:A	50	100	1	0.4548
12:8003683:C:T	50	100	1	0.03722
12:8003688:C:T	50	98	0.98	0.0532
12:8003894:G:A	50	100	1	0.0532
12:8003996:G:A	49	100	1	0.0374
12:8004208:C:T	50	100	0.92	0.1865
12:8004275:T:C	50	100	0.97	0.09695
12:8004276:G:A	50	100	1	0.492
12:8004381:G:A	50	98	1	0.2889
12:8004389:G:A	50	98	1	0.04339
12:8004537:T:C	49	98	1	0.455
12:8004821:T:G	50	100	0.94	0.0325
12:8004856:G:A	50	100	1	0.492
12:8005136:A:T	50	80	0.71	0.1089
12:8005208:C:T	50	100	1	0.455
12:8005612:T:C	50	100	1	0.455
12:8005733:C:A	50	100	1	0.2987
12:8005808:G:A	50	100	1	0.4454
12:8005918:A:G	50	100	1	0.03722
12:8006766:G:A	50	100	1	0.03704
12:8007081:C:T	50	100	1	0.04267
12:8007263:A:G	50	100	0.87	0.01906
12:8007874:T:C	50	100	1	0.09568
12:8008031:C:T	50	100	1	0.4775
12:8008263:C:T	50	98	0.87	0.02451
12:8008331:T:C	48	95.8	0.69	0.0158
12:8008357:C:T	49	79.6	0.76	0.1854
12:8008367:C:T	50	100	1	0.0866
12:8008907:G:A	50	100	1	0.4964
12:8008974:A:T	50	100	0.9	0.01398
12:8009504:T:C	50	100	1	0.2994
12:8009727:T:C	50	100	0.9	0.01416
12:8009769:C:A	50	98	0.9	0.02832
12:8009772:C:A	50	96	0.98	0.3834
12:8009775:A:C	50	100	0.99	0.291
12:8010443:A:G	50	100	1	0.4771
12:8010915:G:C	50	100	1	0.09513
12:8010926:C:G	50	100	1	0.07988
12:8011128:A:G	50	100	1	0.09513
12:8011272:C:T	50	100	0.92	0.01289
12:8011360:C:T	49	100	1	0.4962
12:8011695:C:T	50	100	1	0.01017
12:8011807:A:G	50	100	1	0.3949
12:8011929:A:G	50	100	1	0.01017
12:8011962:G:A	49	100	0.9	0.02887
12:8012190:G:A	50	100	0.8	0.01707
12:8013238:T:C	50	100	1	0.07988
12:8013317:T:C	50	100	1	0.09568
12:8013481:T:G	50	100	1	0.07988
12:8013627:C:T	50	100	1	0.01017
12:8014122:C:G	50	100	1	0.2999
12:8014787:G:A	50	100	1	0.09822
12:8014805:A:G	50	100	1	0.1109
12:8014816:G:A	50	100	1	0.1109
12:8014945:A:G	50	100	1	0.2126
12:8015036:C:T	50	100	0.99	0.3922
12:8015206:A:G	50	100	1	0.01525
12:8015258:A:C	50	100	1	0.4955
12:8015259:C:T	50	100	1	0.4955
12:8015399:G:T	50	100	0.99	0.4759
12:8015467:G:A	50	100	1	0.01943
12:8015840:T:G	50	100	0.99	0.02233
12:8015893:G:A	50	100	1	0.09168
12:8015898:G:T	50	100	1	0.09168
12:8015999:A:G	50	100	1	0.09168
12:8016163:G:A	50	100	1	0.09168
12:8016164:T:C	50	100	1	0.09168
12:8016499:G:C	50	100	1	0.09332
12:8016548:A:G	50	100	1	0.0118
12:8016710:C:T	44	79.5	0.97	0.4749
12:8017913:G:A	49	100	1	0.09168
12:8018386:G:A	50	100	0.95	0.0699
12:8018460:T:C	50	100	0.99	0.0837
12:8018461:G:A	50	100	1	0.0118
12:8018466:A:G	50	100	1	0.0118
12:8018819:G:T	50	100	1	0.01198
12:8018916:G:A	50	98	0.81	0.0285
12:8019075:G:A	50	98	0.9	0.2088
12:8019190:G:T	50	100	1	0.01053
12:8019242:T:G	50	100	1	0.2979
12:8019434:A:G	50	98	0.84	0.01852
12:8019466:T:C	50	100	0.93	0.01452
12:8019475:G:T	50	100	0.93	0.01452
12:8019487:A:G	50	100	1	0.2885
12:8019632:G:A	50	100	0.87	0.01471
12:8019741:C:T	50	100	0.94	0.01471
12:8020292:A:C	50	100	0.98	0.08261
12:8020305:G:A	50	100	0.98	0.08261
12:8020450:G:A	50	100	0.99	0.4065
12:8020515:C:T	50	100	1	0.291
12:8020658:T:C	50	100	0.98	0.08261
12:8021292:A:G	50	100	0.88	0.01906
12:8021442:C:T	50	100	1	0.04248
12:8021806:C:T	50	100	1	0.2885
12:8021911:T:C	50	98	0.7	0.01652
12:8022388:G:T	50	98	0.99	0.06972
12:8023538:C:T	50	100	0.99	0.01307
12:8024091:A:G	50	100	0.97	0.01543
12:8024694:C:G	50	100	0.99	0.02415
12:8024894:G:A	50	100	0.96	0.01507
12:8025208:T:C	50	100	0.75	0.01107
12:8025604:C:T	50	100	0.95	0.05755
12:8025792:C:T	50	98	0.75	0.01652
12:8025829:A:G	50	100	0.99	0.0423
12:8026171:C:T	50	100	1	0.02433
12:8026247:T:C	50	100	0.98	0.4007
12:8026290:T:G	50	100	0.98	0.4314
12:8026818:T:G	50	98	0.8	0.0138
12:8027079:G:A	50	100	1	0.01362
12:8027081:G:T	50	100	0.97	0.02288
12:8027240:G:A	50	100	0.97	0.4
12:8027259:A:C	50	100	0.97	0.4
12:8027295:G:A	50	100	0.97	0.4065
12:8027528:T:C	50	100	1	0.01507
12:8028043:A:G	50	100	0.92	0.01235
12:8028210:T:G	50	92	0.81	0.07643
12:8029121:A:G	50	100	0.99	0.2832
12:8029417:T:C	50	98	0.88	0.1589
12:8029705:G:A	50	100	0.96	0.1033
12:8030408:C:T	50	100	0.97	0.08842
12:8030443:C:T	50	100	0.89	0.01816
12:8030667:T:C	50	100	0.99	0.02378
12:8031000:C:T	50	100	0.91	0.03014
12:8031831:G:C	50	100	0.89	0.01561
12:8032544:C:T	50	96	0.92	0.1826
12:8032587:T:C	50	96	0.87	0.2838
12:8032955:C:G	50	94	0.9	0.2328
12:8033239:A:G	50	100	0.79	0.01943
12:8033257:A:C	49	91.8	0.9	0.3744
12:8033471:G:C	50	100	0.83	0.01071
12:8033919:G:A	50	100	0.99	0.01761
12:8035084:C:T	50	100	0.92	0.04212
12:8035415:A:G	50	100	0.97	0.06481
12:8036001:T:C	50	100	0.97	0.3105
12:8036005:C:T	50	100	0.97	0.08061
12:8036148:G:A	50	100	0.98	0.04539
12:8036367:C:T	50	100	0.95	0.2248
12:8036432:G:A	50	98	0.98	0.1418
12:8036733:C:T	50	100	0.97	0.04067
12:8036767:T:C	50	100	0.97	0.04012
12:8036821:T:G	50	100	0.97	0.4907
12:8036919:C:T	50	100	0.95	0.05901
12:8037043:C:T	50	100	1	0.01271
12:8037083:C:G	50	100	0.97	0.2694
12:8037284:G:T	50	100	0.97	0.4176
12:8037453:G:A	50	100	0.97	0.4437
12:8037610:C:A	50	100	0.97	0.3086
12:8037621:C:T	50	100	0.98	0.3066
12:8037755:A:C	50	100	0.96	0.217
12:8038094:C:G	50	100	0.97	0.4283
12:8038139:T:C	50	100	0.98	0.0167
12:8038205:T:C	50	100	0.97	0.08315
12:8038225:C:G	50	100	0.97	0.1398
12:8038555:C:A	50	100	1	0.01416
12:8038831:C:T	50	100	0.97	0.05102
12:8039315:C:A	50	100	0.98	0.3037
12:8039994:G:C	50	100	0.96	0.01779
12:8040201:G:C	50	100	0.93	0.02723
12:8040576:C:T	50	100	0.96	0.05138
12:8040718:G:A	50	100	0.97	0.05864
12:8041294:T:C	50	100	0.98	0.3028
12:8041304:C:A	50	100	0.97	0.191
12:8041609:C:T	50	100	0.97	0.01307
12:8041680:T:G	50	100	0.98	0.118
12:8042193:A:G	50	100	0.93	0.01634
12:8042477:T:G	50	100	0.98	0.1175
12:8042577:T:C	50	100	0.98	0.02088
12:8042859:A:T	50	100	0.84	0.01198
12:8042981:C:T	50	100	0.97	0.2694
12:8043208:A:T	50	98	0.83	0.01961
12:8043239:G:A	47	95.7	0.97	0.05792
12:8043357:T:C	50	100	0.97	0.2702
12:8043372:C:T	50	100	0.95	0.05102
12:8043849:T:G	50	100	0.97	0.3891
12:8044356:C:T	50	100	0.98	0.3417
12:8044828:C:G	50	100	0.89	0.07389
12:8045970:T:G	50	100	0.95	0.01561
12:8047160:A:G	50	100	0.97	0.3007
12:8047174:C:T	50	98	0.84	0.01979
12:8047310:G:A	50	100	0.97	0.01398
12:8047464:G:A	50	100	0.97	0.4869
12:8048329:G:A	50	100	0.77	0.02106
12:8048596:G:C	50	100	0.89	0.02088
12:8049677:C:T	50	98	0.95	0.0541
12:8049961:G:A	50	98	0.97	0.02251
12:8050677:T:G	50	98	0.96	0.1952
12:8050804:G:C	48	100	0.96	0.2026
12:8050842:T:C	42	92.9	0.94	0.3241
12:8051893:T:G	50	100	0.89	0.1124
12:8051979:G:A	50	100	0.96	0.1992
12:8052261:C:T	50	98	0.96	0.1973
12:8052380:A:G	50	94	0.91	0.3782
12:8052439:C:T	50	98	0.96	0.0256
12:8052669:G:A	50	96	0.99	0.0256
12:8053155:C:A	50	100	0.81	0.01289
12:8053571:A:G	50	98	0.96	0.3911
12:8053904:G:A	50	100	0.95	0.03831
12:8054430:C:T	50	100	0.84	0.01598
12:8054462:A:G	50	100	0.85	0.0158
12:8054816:T:C	50	96	0.96	0.09368
12:8055488:A:T	49	98	0.83	0.01924
12:8055648:C:T	50	98	0.97	0.486
12:8055836:T:C	50	98	0.96	0.4537
12:8056305:A:G	50	98	0.96	0.4537
12:8056330:G:A	50	98	0.97	0.4664
12:8056347:G:T	50	94	0.83	0.08188
12:8056387:T:G	50	96	0.8	0.02179
12:8056980:A:T	50	100	0.93	0.02142
12:8058041:A:G	50	96	0.96	0.4448
12:8058101:A:G	50	96	0.96	0.4577
12:8058591:T:C	50	98	0.95	0.3353
12:8058660:C:T	50	98	0.88	0.03141
12:8059976:G:A	49	100	0.91	0.0256
12:8060286:T:G	50	100	0.99	0.02469
12:8060384:A:T	50	100	0.86	0.03232
12:8060489:A:G	50	100	0.87	0.09604
12:8062260:C:A	50	96	0.94	0.4824
12:8063106:T:C	50	100	0.91	0.01325
12:8063158:A:G	50	98	0.78	0.03849
12:8063199:G:A	50	88	0.67	0.05973
12:8063820:G:A	50	98	0.86	0.04067
12:8063980:G:C	50	98	0.92	0.2168
12:8064258:T:C	50	98	0.88	0.03123
12:8064545:T:C	50	96	0.91	0.4622
12:8064865:T:A	50	94	0.9	0.1144
12:8065334:T:C	50	100	0.81	0.02487
12:8065796:C:A	50	98	0.95	0.2418
12:8066057:T:C	50	96	0.86	0.08733
12:8066899:G:A	50	100	0.99	0.01434
12:8067324:G:A	50	96	0.82	0.07044
12:8067815:C:A	50	100	0.95	0.01434
12:8067817:A:G	50	100	0.95	0.2387
12:8068293:A:G	50	98	0.72	0.02324
12:8068431:T:C	49	100	0.99	0.01434
12:8068518:A:G	50	100	0.8	0.01961
12:8068532:C:T	50	100	0.89	0.03776
12:8068852:G:T	50	94	0.8	0.08261
12:8069276:G:A	50	100	0.94	0.2269
12:8070251:C:T	50	100	0.92	0.2402
12:8071209:A:C	50	100	0.92	0.2524
12:8072183:A:G	50	98	0.95	0.2794
12:8072512:C:G	50	100	0.86	0.02633
12:8072629:A:T	50	94	0.93	0.1846
12:8073435:G:T	50	96	0.84	0.05465
12:8073454:C:T	50	100	0.96	0.01398
12:8073663:G:C	50	100	0.86	0.02633
12:8073963:G:T	49	91.8	0.94	0.2631
12:8074149:A:G	50	98	0.8	0.02288
12:8074162:G:A	50	100	0.86	0.02633
12:8074528:C:T	50	96	0.88	0.06282
12:8074772:G:C	50	98	0.97	0.2863
12:8074939:A:G	50	100	0.87	0.02651
12:8074961:G:T	50	100	0.87	0.02651
12:8074968:T:C	50	100	0.76	0.02669
12:8075263:G:A	50	100	0.87	0.02651
12:8076055:A:T	50	100	0.91	0.2527
12:8076396:T:C	50	98	0.97	0.2607
12:8076489:A:G	50	98	0.97	0.2611
12:8076700:C:A	50	98	0.97	0.2603
12:8076759:G:A	50	100	0.99	0.01471
12:8076817:T:C	50	98	0.97	0.2603
12:8077014:T:C	50	100	0.95	0.01071
12:8077051:G:A	50	98	0.93	0.447
12:8077062:T:G	50	100	0.99	0.01471
12:8077393:G:C	50	96	0.97	0.2602
12:8077565:C:T	50	98	0.96	0.2558
12:8077572:C:G	50	98	0.96	0.2602
12:8077827:T:G	50	98	0.97	0.2598
12:8077954:G:A	50	98	0.95	0.2593
12:8078157:A:C	50	100	0.94	0.01452
12:8078674:G:A	50	100	0.8	0.02542
12:8079105:T:C	50	94	0.85	0.2967
12:8079119:C:G	50	94	0.86	0.2889
12:8079525:G:A	50	100	0.76	0.1229
12:8079663:T:C	50	94	0.61	0.02977
12:8079760:A:G	50	90	0.77	0.2489
12:8080798:T:C	50	94	0.81	0.1581
12:8081375:T:C	50	98	0.82	0.1592
12:8081516:C:T	50	92	0.71	0.02269
12:8081831:T:A	50	92	0.77	0.07171
12:8081883:C:T	50	100	0.79	0.0276
12:8082144:G:A	50	100	0.78	0.03086
12:8082252:A:G	50	98	0.78	0.0158
12:8082782:A:T	45	82.2	0.68	0.2894
12:8084005:G:A	50	92	0.78	0.3882
12:8084600:C:T	50	100	0.88	0.01525
12:8084991:A:T	50	96	0.84	0.3157
12:8085094:G:A	50	100	0.91	0.01743
12:8085134:C:T	50	92	0.83	0.4098
12:8085226:G:A	50	96	0.67	0.03268
12:8085307:C:T	50	100	0.77	0.02433
12:8085310:A:G	50	78	0.66	0.2798
12:8085539:C:T	50	98	0.89	0.3597
12:8085713:T:G	46	97.8	0.88	0.3635
12:8086023:G:A	50	98	0.9	0.06518
12:8087015:A:T	49	91.8	0.9	0.3744
12:8087016:A:T	48	91.7	0.9	0.3549
12:8087017:A:T	47	91.5	0.9	0.3373
12:8087046:A:G	50	100	0.94	0.3248
12:8087421:A:G	50	98	0.94	0.498
12:8087640:T:C	50	100	0.94	0.4357
12:8089688:C:T	50	100	0.99	0.01543
12:8089812:G:A	50	100	0.94	0.08769
12:8090884:G:A	50	98	0.74	0.01162
12:8091452:G:A	50	100	0.99	0.0158
12:8091610:G:A	50	100	0.96	0.08588
12:8092376:A:G	50	100	0.96	0.4964
12:8092643:C:G	50	96	0.96	0.1696
12:8093225:C:T	50	100	0.99	0.0158
12:8093409:T:C	50	98	0.88	0.0276
12:8093485:G:A	50	98	0.96	0.3017
12:8093806:T:A	50	98	0.84	0.03758
12:8095394:G:A	48	100	0.97	0.08696
12:8095405:C:T	47	100	0.97	0.08715
12:8095771:T:C	50	100	0.96	0.1714
12:8096454:C:G	50	100	0.96	0.3125
12:8098190:C:T	50	98	0.77	0.04176
12:8098527:G:A	50	100	0.99	0.01743
12:8098815:G:A	50	96	0.95	0.2967
12:8099289:G:T	49	100	1	0.01598
12:8099355:C:T	50	100	0.99	0.1285
12:8099455:G:A	50	98	0.94	0.2879
12:8099531:T:C	50	100	0.98	0.1285
12:8100034:A:G	50	100	0.99	0.1284
12:8100150:C:A	50	100	0.99	0.01598
12:8100321:A:G	50	100	0.98	0.1694
12:8100568:G:A	50	100	0.98	0.4826
12:8101578:C:T	50	100	0.98	0.3816
12:8101953:T:C	50	98	0.89	0.03649
12:8102013:G:C	50	100	1	0.01543
12:8102757:C:T	50	100	0.99	0.01616
12:8102934:C:T	50	100	0.99	0.1284
12:8103119:T:C	50	100	0.69	0.01834
12:8103376:G:T	30	76.7	0.83	0.3898
12:8103448:A:G	49	100	1	0.01543
12:8103490:C:T	50	98	0.98	0.4733
12:8104174:T:G	50	100	0.92	0.09296
12:8104428:T:A	50	100	0.97	0.417
12:8104517:A:C	50	98	0.96	0.02451
12:8104651:T:C	50	100	1	0.01543
12:8104844:C:T	50	100	0.71	0.01543
12:8105039:G:A	50	100	1	0.01598
12:8105453:A:G	50	100	0.97	0.4165
12:8106877:C:T	50	100	0.96	0.05102
12:8107236:T:C	50	100	0.98	0.06736
12:8107410:T:A	50	100	1	0.01452
12:8108308:G:A	50	100	1	0.01452
12:8109054:G:C	50	98	0.99	0.4483
12:8109339:A:G	50	98	0.98	0.392
12:8109976:T:G	50	98	0.99	0.4484
12:8110489:G:A	50	100	0.98	0.3642
12:8110695:T:G	50	98	0.99	0.4648
12:8111008:G:C	50	100	0.99	0.04902
12:8111214:T:C	50	100	0.99	0.04902
12:8111923:A:G	50	78	0.81	0.3326
12:8111961:G:A	50	98	0.98	0.3319
12:8111963:G:A	50	80	0.88	0.2329
12:8112125:T:C	50	100	1	0.04775
12:8113014:C:T	50	100	1	0.01598
12:8113235:C:A	50	100	0.92	0.01616
12:8113696:G:A	50	100	0.98	0.4488
12:8113772:C:G	50	98	0.97	0.06064
12:8114027:G:A	50	98	0.9	0.03395
12:8114154:C:T	50	100	1	0.01616
12:8114275:T:C	50	98	0.86	0.02233
12:8114405:C:T	50	98	0.99	0.3368
12:8114629:G:A	50	100	0.99	0.3157
12:8115997:C:T	49	98	0.79	0.02433
12:8116010:C:T	50	100	0.93	0.01416
12:8116213:C:T	50	98	0.99	0.441
12:8116242:G:A	50	100	0.98	0.04757
12:8116401:C:T	50	100	0.99	0.461
12:8116711:T:C	50	98	0.89	0.01634
12:8117048:C:G	50	100	0.99	0.466
12:8117277:T:C	50	100	1	0.1318
12:8117902:G:A	50	100	1	0.02124
12:8118326:A:G	50	100	1	0.1578
12:8118506:A:G	50	100	1	0.1538
12:8118707:C:T	50	100	0.99	0.1583
12:8118746:C:G	50	100	1	0.1367
12:8118834:G:A	50	100	1	0.02142
12:8119119:G:A	50	100	1	0.01598
12:8119164:G:A	50	100	0.99	0.4573
12:8119754:A:G	50	100	1	0.02124
12:8120124:T:C	50	100	0.99	0.4497
12:8120163:A:G	50	100	0.99	0.04757
12:8120232:C:G	50	100	0.99	0.3168
12:8120256:G:T	50	100	1	0.01598
12:8120485:T:C	50	100	1	0.02542
12:8120541:A:G	50	100	1	0.0158
12:8120885:A:G	50	98	0.88	0.02142
12:8121169:G:A	50	100	0.99	0.4617
12:8121593:C:T	50	100	0.99	0.01434
12:8121852:G:A	50	98	0.93	0.04285
12:8122140:T:A	50	100	1	0.02542
12:8122530:G:A	50	98	0.98	0.07099
12:8122800:A:G	50	98	0.72	0.01107
12:8123452:A:T	50	100	1	0.1581
12:8123836:C:T	50	100	1	0.1583
12:8124960:C:T	50	98	0.98	0.4572
12:8125319:A:G	50	100	0.99	0.04739
12:8125364:C:T	50	100	0.98	0.4791
12:8125585:A:T	50	100	0.97	0.4791
12:8126032:T:C	50	98	0.9	0.01634
12:8126483:G:A	50	100	0.98	0.04847
12:8126773:C:T	50	100	0.93	0.05229
12:8127188:G:A	50	100	0.98	0.4853
12:8127706:C:T	50	100	0.89	0.02687
12:8128031:A:G	50	94	0.89	0.354
12:8128132:G:A	50	98	0.85	0.1599
12:8128159:C:A	50	88	0.87	0.3742
12:8128246:G:T	50	100	0.9	0.04956
12:8128312:C:T	50	90	0.79	0.4361
12:8128602:G:C	50	84	0.82	0.3393
12:8128616:G:C	50	84	0.84	0.4207
12:8128822:T:G	50	98	0.78	0.05919
12:8129767:C:T	50	100	0.99	0.0118
12:8129816:A:G	50	100	0.98	0.02015
12:8130050:G:A	50	100	0.99	0.01235
12:8130350:A:C	50	100	0.98	0.0325
12:8130360:A:G	50	100	0.98	0.01997
12:8130370:G:A	50	100	0.99	0.01253
12:8130597:T:G	49	100	0.98	0.0325
12:8130752:T:A	50	98	0.9	0.08388
12:8130940:A:G	50	98	0.95	0.1182
12:8132060:T:C	50	98	0.96	0.2279
12:8132172:G:A	50	100	0.91	0.02288
12:8132645:T:C	50	100	0.95	0.03322
12:8132812:T:C	50	100	0.99	0.0118
12:8132915:T:G	50	98	0.96	0.2279
12:8133247:C:T	50	100	0.93	0.03359
12:8134166:G:C	50	98	0.96	0.2279
12:8134452:C:T	50	96	0.96	0.2291
12:8134803:C:T	50	100	0.99	0.01198
12:8135254:G:C	50	96	0.96	0.1538
12:8135365:G:A	50	96	0.95	0.1204
12:8135430:T:C	50	96	0.95	0.1206
12:8135502:T:C	50	96	0.95	0.1206
12:8135807:G:A	50	96	0.74	0.06427
12:8135928:G:A	50	98	0.95	0.1207
12:8136340:G:A	50	98	0.95	0.1209
12:8136355:G:A	50	100	0.95	0.215
12:8136630:G:A	50	98	0.94	0.2148
12:8136667:G:A	50	100	0.95	0.05465
12:8136704:T:C	50	98	0.93	0.215
12:8137424:A:G	50	100	0.79	0.01398
12:8137752:A:C	50	100	0.99	0.01525
12:8137973:C:T	50	98	0.87	0.1865
12:8138114:G:A	50	100	0.85	0.03123
12:8138363:C:T	50	94	0.69	0.0512
12:8138507:G:A	50	100	0.85	0.02578
12:8138508:G:A	50	94	0.85	0.122
12:8138526:T:G	50	80	0.72	0.3117
12:8138610:C:T	50	80	0.7	0.3442
12:8139631:A:G	50	100	0.89	0.01398
12:8140161:G:A	50	100	1	0.01325
12:8140174:T:C	50	96	0.92	0.1863
12:8140339:T:A	50	100	1	0.01307
12:8140657:A:T	50	100	1	0.01344
12:8140873:A:T	50	100	1	0.01344
12:8141369:A:G	50	100	0.92	0.0138
12:8141698:G:A	50	86	0.73	0.1716
12:8141733:C:T	50	100	0.94	0.1917
12:8141819:A:G	50	100	0.9	0.03014
12:8142169:A:G	50	100	1	0.02378
12:8142264:A:G	50	100	1	0.0236
12:8143605:T:C	50	100	0.98	0.01434
12:8143616:T:A	50	100	0.99	0.03922
12:8143852:G:C	50	100	1	0.03849
12:8144715:C:T	50	88	0.73	0.124
12:8145040:A:G	50	100	1	0.01325
12:8145250:A:C	50	98	0.68	0.01344
12:8145291:C:T	50	100	1	0.04357
12:8145818:G:T	50	100	0.95	0.01253
12:8145842:C:T	50	100	1	0.01452
12:8146416:C:T	50	100	0.99	0.04267
12:8147468:A:G	50	100	0.96	0.4297
12:8147672:T:C	50	100	0.98	0.05192
12:8147778:A:G	50	100	0.98	0.443
12:8147875:C:G	50	98	0.98	0.4441
12:8147993:C:T	50	100	0.99	0.382
12:8148716:C:T	50	100	1	0.01344
12:8148897:A:G	50	100	0.98	0.01525
12:8149210:A:G	50	100	0.98	0.02269
12:8149220:G:A	50	100	0.99	0.06318
12:8149402:T:C	50	100	0.92	0.01688
12:8149481:C:T	50	100	0.99	0.4388
12:8149541:A:C	50	100	0.99	0.4388
12:8149934:A:G	50	100	0.98	0.3831
12:8150071:A:G	50	100	0.98	0.4439
12:8150302:G:A	50	100	0.96	0.1166
12:8150386:A:C	50	98	0.67	0.01888
12:8150450:G:A	50	100	0.98	0.02251
12:8151026:G:A	50	100	0.7	0.04158
12:8151267:A:C	50	100	0.99	0.4414
12:8151268:G:A	50	100	0.99	0.4401
12:8151336:G:A	50	100	0.99	0.05683
12:8151382:T:A	50	100	0.99	0.423
12:8152031:G:A	50	100	0.99	0.03413
12:8152221:T:C	50	100	1	0.01362
12:8152653:C:T	50	100	0.99	0.4621
12:8152992:T:A	50	100	0.99	0.4802
12:8153304:T:C	50	100	1	0.01525
12:8153380:G:T	50	100	0.99	0.48
12:8153696:G:C	50	100	0.97	0.07643
12:8153818:A:G	50	100	0.98	0.4862
12:8153880:C:T	50	100	0.99	0.48
12:8153994:G:T	50	100	0.99	0.4804
12:8154150:A:C	50	100	0.98	0.1267
12:8154152:A:C	50	100	0.98	0.1267
12:8154155:C:T	50	100	0.98	0.1271
12:8154233:C:T	50	100	0.99	0.4802
12:8154306:C:T	50	100	0.99	0.4802
12:8154408:G:A	50	100	0.99	0.4806
12:8154762:G:A	50	100	0.99	0.4666
12:8154852:C:T	50	100	0.98	0.02052
12:8155202:C:A	50	100	1	0.01362
12:8155372:G:A	50	100	0.99	0.4668
12:8155429:T:C	50	100	0.99	0.4662
12:8155549:C:G	50	100	0.99	0.466
12:8155701:A:G	50	100	0.98	0.3911
12:8155853:T:G	50	100	0.99	0.4675
12:8155979:C:G	50	100	1	0.01362
12:8156109:C:T	50	100	0.99	0.01362
12:8156415:G:C	50	100	0.98	0.01398
12:8156639:A:G	50	100	0.98	0.3824
12:8156785:G:T	50	100	0.93	0.0138
12:8156804:A:G	50	94	0.82	0.1478
12:8156837:G:A	50	98	0.97	0.1629
12:8157099:C:T	50	100	1	0.01362
12:8157379:C:T	50	98	0.97	0.1639
12:8157388:G:A	50	98	0.97	0.1632
12:8157439:A:G	50	100	0.98	0.4742
12:8157465:C:T	50	100	0.96	0.03903
12:8157659:C:A	49	100	0.99	0.01362
12:8157864:C:T	50	100	0.96	0.04339
12:8157943:T:G	50	98	0.96	0.1182
12:8157995:A:G	50	98	0.96	0.1632
12:8158227:C:T	50	98	0.95	0.13
12:8158241:C:T	50	100	0.97	0.03704
12:8158592:C:G	50	98	0.94	0.0984
12:8158780:C:T	50	98	0.95	0.4739
12:8158827:T:A	50	100	0.95	0.4737
12:8158967:C:T	50	100	0.99	0.02451
12:8159085:G:A	50	100	1	0.02306
12:8159479:T:C	50	100	1	0.02324
12:8159901:G:A	50	96	0.64	0.02033
12:8160054:A:G	50	100	0.98	0.01144
12:8160232:T:C	50	100	0.99	0.01489
12:8160238:A:G	50	100	0.98	0.4835
12:8160307:G:A	50	100	0.98	0.0118
12:8160458:G:C	49	100	0.98	0.488
12:8160774:G:A	50	100	0.98	0.4838
12:8160872:A:T	50	100	0.98	0.4822
12:8160889:T:C	50	100	0.97	0.02233
12:8161167:G:A	49	95.9	0.85	0.1852
12:8161397:T:C	50	100	0.95	0.05973
12:8161667:G:T	50	100	0.98	0.4844
12:8161694:G:T	50	100	0.95	0.05991
12:8162060:A:G	50	100	0.95	0.0138
12:8162164:T:C	50	100	0.97	0.06137
12:8162615:T:C	50	100	0.99	0.4098
12:8162618:T:C	50	100	0.99	0.4098
12:8162624:T:G	50	100	0.97	0.0118
12:8162659:G:A	50	100	0.99	0.4096
12:8163009:G:T	50	100	0.99	0.4893
12:8163082:G:A	50	100	0.97	0.02179
12:8163087:T:C	50	100	0.98	0.02397
12:8163116:A:G	50	100	0.92	0.01561
12:8163130:A:G	50	100	0.99	0.08243
12:8163289:C:T	50	100	0.95	0.0118
12:8163409:T:C	50	100	0.97	0.02397
12:8163799:C:T	50	100	0.93	0.0158
12:8164371:A:G	50	100	0.99	0.3983
12:8164968:C:T	50	100	0.98	0.4882
12:8165136:T:C	50	100	0.72	0.01725
12:8165223:G:T	50	100	0.98	0.3976
12:8165905:C:A	50	100	0.93	0.01598
12:8165950:A:C	50	100	0.78	0.05646
12:8166052:A:G	50	100	0.96	0.03105
12:8166131:A:G	50	100	0.98	0.4809
12:8166364:G:A	50	100	0.98	0.01652
12:8166378:C:T	50	100	0.98	0.0167
12:8166431:T:C	50	98	0.98	0.4773
12:8166903:T:C	50	100	0.94	0.01943
12:8167033:A:C	50	100	0.98	0.06572
12:8167232:T:G	50	96	1	0.08279
12:8167472:T:C	50	100	0.99	0.02542
12:8167566:C:T	50	100	0.99	0.02542
12:8167666:T:C	50	98	0.99	0.4757
12:8167697:T:C	50	100	1	0.08388
12:8167716:T:G	50	100	0.99	0.01253
12:8167937:G:C	50	100	1	0.08406
12:8168246:A:G	50	100	0.98	0.476
12:8168449:G:C	50	98	0.98	0.476
12:8168452:A:C	50	100	0.99	0.0167
12:8168586:A:G	50	100	0.99	0.0167
12:8168680:A:T	50	100	1	0.0167
12:8168827:C:G	50	100	0.99	0.01198
12:8169834:A:G	50	100	1	0.09041
12:8170130:A:G	49	98	0.98	0.09041
12:8170192:C:G	49	79.6	0.97	0.417
12:8170195:C:A	47	76.6	0.95	0.4306
12:8170483:A:G	50	100	0.99	0.4176
12:8170519:C:T	50	100	0.96	0.04412
12:8170539:G:T	50	100	0.99	0.4606
12:8170665:C:T	50	98	0.69	0.05428
12:8171325:T:C	50	98	0.99	0.4395
12:8171398:C:T	50	100	0.62	0.01235
12:8171553:C:G	50	100	0.94	0.01616
12:8171929:G:T	50	96	0.99	0.4172
12:8172017:A:G	50	98	0.99	0.4539
12:8172056:G:A	50	100	1	0.01943
12:8172067:G:A	50	98	0.99	0.4739
12:8172121:A:G	50	94	0.99	0.4938
12:8172422:C:T	50	98	1	0.4737
12:8172630:A:C	50	100	1	0.06409
12:8172847:G:C	50	98	1	0.4735
12:8172866:A:G	50	98	1	0.4733
12:8173064:A:G	50	100	1	0.4733
12:8173413:C:T	49	100	1	0.4613
12:8173660:G:A	49	100	1	0.4533
12:8173664:A:G	50	100	1	0.4533
12:8173829:C:T	50	100	1	0.4744
12:8173971:C:T	50	100	1	0.4613
12:8174117:A:G	50	100	1	0.06409
12:8174422:C:A	49	100	1	0.01943
12:8174773:A:G	50	100	1	0.4744
12:8174920:G:T	50	100	1	0.4746
12:8175080:G:A	50	100	1	0.4746
12:8175344:C:T	50	100	1	0.01162
12:8175885:A:G	50	100	0.94	0.01616
12:8176158:C:T	50	100	0.78	0.03722
12:8176278:A:G	50	98	1	0.4185
12:8176644:A:C	50	100	1	0.4421
12:8176735:G:A	50	98	1	0.01235
12:8176978:C:T	50	100	1	0.4847
12:8177056:A:G	50	100	1	0.4895
12:8177080:C:T	50	100	1	0.4846
12:8177104:A:C	50	100	1	0.4419
12:8177237:G:A	50	100	1	0.4846
12:8177532:T:C	50	90	0.74	0.07571
12:8177596:T:C	50	100	1	0.4847
12:8177888:A:C	50	100	1	0.4849
12:8178136:T:C	50	90	1	0.4849
12:8178200:T:C	50	92	1	0.4305
12:8178638:A:G	50	100	1	0.4847
12:8178721:C:T	50	100	1	0.4849
12:8179310:C:T	50	100	1	0.4817
12:8180026:A:T	50	100	1	0.01162
12:8180095:C:A	50	100	0.99	0.4835
12:8180165:A:C	50	100	0.98	0.4466
12:8180664:C:G	50	98	0.98	0.4962
12:8180724:A:C	50	100	0.99	0.01235
12:8180900:G:A	50	100	0.95	0.01616
12:8180969:T:G	49	95.9	0.87	0.0541
12:8181132:C:T	50	100	1	0.01126
12:8181454:C:T	50	100	0.9	0.0167
12:8181770:C:T	50	100	0.9	0.3059
12:8182346:G:T	50	100	0.99	0.03086
12:8182563:A:C	50	100	0.99	0.4978
12:8182631:G:A	50	100	0.99	0.4129
12:8183086:G:A	50	100	0.92	0.01216
12:8183126:A:T	50	80	0.64	0.1474
12:8183130:T:A	48	91.7	0.71	0.2235
12:8183160:G:A	50	100	1	0.01924
12:8183415:T:C	49	93.9	0.97	0.4889
12:8183513:T:G	50	98	1	0.01924
12:8183616:T:C	50	100	0.99	0.4526
12:8183679:C:A	50	100	0.98	0.01126
12:8183696:A:G	50	98	0.98	0.06463
12:8183806:G:C	49	98	0.97	0.07698
12:8183828:C:T	49	91.8	0.99	0.4969
12:8183834:A:G	46	91.3	0.99	0.4978
12:8183998:G:A	50	96	0.99	0.453
12:8184033:A:G	48	95.8	0.99	0.4969
12:8184066:G:A	47	93.6	0.99	0.4257
12:8184075:A:G	48	91.7	0.99	0.4261
12:8184115:G:A	47	100	0.99	0.01216
12:8184204:A:G	49	95.9	0.97	0.4969
12:8184376:G:A	44	97.7	0.88	0.03667
12:8184463:G:A	46	97.8	0.78	0.0443
12:8184581:G:A	43	95.3	0.77	0.06264
12:8184587:T:C	47	100	0.72	0.03068
12:8184588:C:T	47	100	0.81	0.02959
12:8184633:C:T	47	91.5	0.94	0.4991
12:8184793:T:C	45	86.7	0.94	0.4897
12:8184934:G:A	48	89.6	0.95	0.4067
12:8184942:G:C	49	87.8	0.94	0.4199
12:8184952:C:T	49	93.9	0.78	0.08007
12:8184970:G:A	50	98	0.87	0.01235
12:8185051:T:C	47	76.6	0.97	0.4929
12:8185122:A:G	47	83	0.98	0.4261
12:8185279:C:T	49	79.6	0.96	0.3834
12:8185324:C:T	48	95.8	0.78	0.04248
12:8185364:A:C	49	98	0.98	0.05973
12:8186023:C:G	50	100	0.98	0.07625
12:8186077:T:C	50	100	0.88	0.01652
12:8186223:G:T	50	100	0.99	0.07625
12:8186850:G:T	50	100	1	0.01107
12:8186913:T:A	50	100	1	0.01235
12:8186931:C:G	50	96	0.83	0.175
12:8186990:A:G	50	100	1	0.4958
12:8187182:T:C	50	100	1	0.4517
12:8187688:A:G	50	90	0.7	0.07516
12:8187958:G:A	50	100	1	0.4512
12:8188346:T:C	50	96	0.95	0.1313
12:8188507:C:A	50	100	0.86	0.1387
12:8188841:C:G	50	100	1	0.01235
12:8188933:C:T	50	100	0.99	0.01144
12:8189081:T:A	50	100	0.99	0.01924
12:8189237:C:T	50	100	1	0.0256
12:8189381:G:A	50	98	1	0.01235
12:8189509:C:A	50	100	0.97	0.01144
12:8189613:A:G	50	100	0.99	0.03086
12:8189713:G:A	50	100	1	0.4989
12:8189807:A:C	50	100	0.99	0.03086
12:8189896:T:C	50	100	1	0.4697
12:8189968:G:A	50	98	1	0.4697
12:8190107:C:T	50	100	1	0.4706
12:8190267:T:G	50	100	1	0.4657
12:8190592:C:T	50	100	1	0.4655
12:8190707:A:G	50	100	0.95	0.01616
12:8191177:C:T	50	100	0.99	0.03086
12:8191182:G:A	50	100	0.97	0.01126
12:8191344:T:A	50	96	0.76	0.01126
12:8191365:A:G	50	100	0.9	0.3112
12:8191516:G:A	50	100	0.99	0.03105
12:8191653:T:C	50	96	0.79	0.03776
12:8192152:C:A	50	100	0.99	0.01924
12:8192479:G:T	48	100	1	0.4506
12:8192621:G:A	50	100	0.99	0.01943
12:8192922:A:G	50	100	1	0.4708
12:8193034:A:G	50	100	0.95	0.01616
12:8193281:C:T	50	100	0.99	0.03105
12:8193368:G:T	50	100	1	0.4657
12:8193751:T:C	49	85.7	1	0.4508
12:8193843:C:A	50	100	0.95	0.01616
12:8194012:C:T	50	100	1	0.4786
12:8194199:A:T	50	100	0.99	0.01943
12:8194270:C:T	49	100	1	0.4786
12:8194271:A:G	49	100	1	0.4506
12:8194417:T:C	50	100	0.99	0.03105
12:8194762:A:G	50	100	1	0.425
12:8194833:A:G	50	100	0.99	0.01434
12:8194987:T:C	50	100	0.98	0.04829
12:8195199:A:G	50	100	0.86	0.01017
12:8195274:A:G	50	100	0.99	0.03105
12:8195282:G:T	50	100	0.95	0.01616
12:8195362:G:C	50	100	1	0.4742
12:8195609:A:G	50	100	0.98	0.0118
12:8195634:A:G	50	100	1	0.425
12:8195956:T:C	50	100	0.96	0.01616
12:8196172:T:C	50	100	1	0.4655
12:8196286:C:T	50	100	0.99	0.01943
12:8196483:A:G	50	100	0.99	0.03105
12:8196819:C:T	50	100	0.96	0.01616
12:8196871:T:C	50	100	0.99	0.01434
12:8197374:C:T	50	100	0.99	0.4909
12:8198259:T:C	50	100	0.98	0.0118
12:8198468:A:C	50	100	0.99	0.4617
12:8198733:G:A	50	100	0.97	0.01452
12:8198743:C:G	50	100	0.97	0.01452
12:8199110:A:T	50	98	0.99	0.06427
12:8199977:A:G	50	100	1	0.01434
12:8200046:T:C	50	100	1	0.4797
12:8200106:A:G	49	100	1	0.4648
12:8200236:C:T	50	100	0.99	0.4704
12:8200306:G:T	50	86	0.99	0.4873
12:8200405:G:C	50	100	0.8	0.08043
12:8200971:T:C	50	100	0.87	0.02578
12:8201095:A:G	50	98	0.99	0.05029
12:8201144:G:C	50	100	1	0.04829
12:8201535:C:T	50	100	0.82	0.09931
12:8201539:G:A	50	98	0.99	0.4288
12:8201794:T:C	50	98	1	0.04829
12:8201827:C:T	50	92	1	0.4866
12:8201912:C:T	50	98	0.99	0.05011
12:8202033:T:C	50	100	1	0.05991
12:8202057:C:T	50	100	0.98	0.4444
12:8202256:G:A	50	98	1	0.04829
12:8202391:G:A	50	98	0.98	0.429
12:8202620:T:C	50	100	1	0.04829
12:8202658:T:C	50	100	0.99	0.449
12:8202692:T:C	50	100	0.99	0.4862
12:8202732:G:A	50	100	0.99	0.4644
12:8202755:A:G	50	100	0.99	0.4644
12:8202758:T:G	50	100	0.84	0.03722
12:8202892:A:C	50	100	1	0.01434
12:8202914:G:T	50	100	1	0.04829
12:8202964:T:A	50	100	1	0.04829
12:8203133:A:G	50	100	0.99	0.4869
12:8203260:G:A	50	100	0.99	0.4524
12:8203525:G:C	50	100	0.98	0.427
12:8203629:G:C	50	98	0.96	0.01216
12:8203784:C:T	50	98	0.98	0.04847
12:8203815:T:A	50	96	0.79	0.03704
12:8204454:C:G	50	100	0.98	0.03758
12:8204455:T:G	50	100	0.98	0.03758
12:8204468:T:C	50	100	0.85	0.02197
12:8204661:G:T	50	100	0.99	0.01307
12:8204911:A:G	50	100	0.98	0.4644
12:8204928:C:A	50	100	0.98	0.05919
12:8205215:C:T	50	100	0.99	0.04829
12:8205360:C:G	50	100	0.98	0.4492
12:8205457:G:A	50	100	0.97	0.4187
12:8205954:G:A	50	84	0.96	0.4263
12:8206029:C:A	50	100	0.99	0.01144
12:8206310:A:G	50	100	0.99	0.04648
12:8206527:A:G	50	100	0.94	0.0158
12:8206571:G:T	50	92	0.83	0.07771
12:8206696:C:A	50	100	0.96	0.4987
12:8206708:C:T	50	100	0.96	0.4996
12:8207145:C:T	50	100	0.99	0.01144
12:8207255:A:C	50	98	0.97	0.05428
12:8208122:C:T	50	100	0.87	0.03613
12:8208439:C:T	50	96	0.96	0.4779
12:8208940:T:C	47	95.7	0.81	0.1169
12:8209220:G:A	50	88	0.94	0.4962
12:8209257:G:A	50	100	0.9	0.01107
12:8209521:T:C	50	96	0.93	0.4237
12:8210311:G:C	50	96	0.88	0.4323
12:8210539:A:G	50	100	0.9	0.02397
12:8210813:T:C	50	100	0.93	0.0236
12:8210923:A:G	50	100	0.83	0.04394
12:8211106:C:T	50	100	0.67	0.04031
12:8211446:G:A	50	98	0.75	0.07135
12:8211447:C:T	50	100	0.84	0.04484
12:8211565:T:C	50	100	0.85	0.02106
12:8211643:G:C	50	98	0.86	0.01816
12:8211760:C:T	50	82	0.84	0.4011
12:8211934:G:A	50	96	0.87	0.4014
12:8212141:T:A	50	96	0.66	0.02832
12:8212286:A:G	50	100	0.94	0.01979
12:8213340:G:T	50	98	0.82	0.01924
12:8213397:T:A	50	96	0.89	0.4372
12:8213708:G:T	50	98	0.91	0.4484
12:8213850:T:C	50	98	0.9	0.3918
12:8214005:T:G	50	92	0.68	0.03794
12:8214251:A:G	50	94	0.74	0.01561
12:8214407:A:C	50	100	0.92	0.03032
12:8214786:C:T	50	94	0.65	0.02288
12:8215064:C:T	50	92	0.88	0.4029
12:8215617:C:G	50	98	0.88	0.4946
12:8215819:G:A	50	100	0.84	0.02124
12:8216023:C:A	50	100	0.75	0.01089
12:8216074:G:A	50	98	0.73	0.04484
12:8216467:G:T	50	94	0.69	0.01924
12:8216509:C:T	50	100	0.94	0.03922
12:8216571:C:T	50	98	0.88	0.05574
12:8216807:T:C	50	86	0.85	0.3317
12:8216908:T:C	50	98	0.97	0.03958
12:8217233:C:G	50	100	0.95	0.02015
12:8217291:G:A	50	92	0.68	0.01616
12:8217466:A:T	50	98	0.71	0.0276
12:8217541:C:G	50	100	0.62	0.01507
12:8217651:G:A	50	96	0.78	0.01725
12:8217661:A:T	49	89.8	0.62	0.02342
12:8218162:C:T	50	100	0.88	0.03177
12:8218319:T:C	50	90	0.84	0.4813
12:8218603:T:A	50	90	0.64	0.01107
12:8218634:C:G	50	90	0.75	0.01089
12:8218791:G:A	50	100	0.88	0.01924
12:8218914:T:G	50	100	0.99	0.02905
12:8219070:C:A	50	100	0.98	0.01035
12:8219336:T:G	50	100	0.99	0.01888
12:8219602:G:A	50	100	0.87	0.0187
12:8219957:C:T	50	92	0.89	0.4379
12:8220161:A:C	50	94	0.89	0.4639
12:8220425:C:A	50	88	0.88	0.4119
12:8220455:A:T	50	92	0.87	0.4132
12:8220528:G:C	50	100	0.83	0.04375
12:8220631:G:C	50	100	0.92	0.01107
12:8220848:A:G	50	94	0.86	0.2013
12:8220933:T:C	50	94	0.7	0.1465
12:8220965:C:A	50	84	0.78	0.2231
12:8220969:C:A	50	92	0.86	0.2578
12:8220991:A:G	50	92	0.85	0.4871
12:8221026:A:C	50	96	0.85	0.4773
12:8221086:C:T	50	90	0.84	0.2407
12:8221102:G:A	50	86	0.83	0.2286
12:8221109:T:C	50	92	0.65	0.02524
12:8221201:C:T	50	98	0.82	0.04884
12:8221242:A:G	50	98	0.73	0.06064
12:8221376:G:A	50	100	0.8	0.06954
12:8221391:C:G	50	92	0.82	0.2856
12:8221544:T:C	50	100	0.75	0.04829
12:8221642:T:G	50	92	0.75	0.1821
12:8221714:C:T	50	100	0.75	0.01943
12:8222125:C:T	50	100	0.91	0.03304
12:8222190:G:T	50	100	0.88	0.01997
12:8222216:G:A	50	98	0.78	0.1193
12:8222452:G:T	50	100	0.79	0.1086
12:8222456:A:G	50	100	0.78	0.1084
12:8222516:G:T	50	98	0.83	0.1532
12:8222575:T:G	50	100	0.93	0.01543
12:8222775:C:T	50	100	0.68	0.02814
12:8222831:C:T	50	94	0.84	0.4432
12:8222939:T:G	50	100	0.66	0.01144
12:8223222:G:A	50	90	0.89	0.3925
12:8223325:G:C	49	91.8	0.88	0.392
12:8223326:T:C	49	91.8	0.88	0.3923
12:8223472:T:C	50	100	0.9	0.01834
12:8223802:C:T	50	88	0.84	0.4664
12:8223808:G:A	50	100	0.85	0.02015
12:8223809:C:A	50	100	0.78	0.01216
12:8223874:A:G	50	90	0.84	0.466
12:8223939:C:T	50	90	0.82	0.4958
12:8224067:G:C	50	100	0.93	0.0285
12:8224096:G:A	50	100	0.82	0.02015
12:8224111:C:A	50	100	0.87	0.02015
12:8224360:G:A	50	100	0.97	0.02832
12:8224431:C:T	50	100	0.98	0.02796
12:8224457:T:C	50	100	0.98	0.02796
12:8224499:A:C	50	100	0.98	0.02796
12:8224541:G:T	50	100	0.98	0.02796
12:8224680:A:G	50	100	0.94	0.02778
12:8224837:G:A	50	100	0.95	0.02723
12:8224849:T:C	50	94	0.64	0.1262
12:8224940:C:T	50	100	0.94	0.02705
12:8225070:A:T	50	100	0.83	0.01888
12:8225234:C:G	50	78	0.66	0.1917
12:8225345:G:A	50	80	0.69	0.2988
12:8225512:G:A	50	80	0.62	0.1416
12:8225551:C:T	50	94	0.62	0.05229
12:8225603:C:G	50	82	0.61	0.24
12:8225927:A:C	50	90	0.64	0.2342
12:8225943:A:G	50	96	0.66	0.03214
12:8225998:G:A	50	78	0.65	0.142
12:8226032:G:C	50	80	0.63	0.3722
12:8226067:T:C	50	86	0.65	0.1757
12:8226068:C:T	50	86	0.65	0.2404
12:8226214:T:C	50	92	0.72	0.2447
12:8226339:A:T	50	86	0.74	0.4363
12:8226371:G:A	50	88	0.73	0.2801
12:8226402:A:G	50	92	0.74	0.2649
12:8226412:C:G	50	94	0.74	0.09259
12:8226545:G:C	50	94	0.86	0.4454
12:8226629:C:T	50	96	0.87	0.4762
12:8226892:G:A	50	98	0.91	0.02487
12:8226945:A:G	50	94	0.92	0.3742
12:8226957:T:G	50	98	0.9	0.1609
12:8227199:G:C	50	92	0.96	0.4203
12:8227217:A:G	50	92	0.96	0.4207
12:8227270:T:C	50	100	0.86	0.04212
12:8227523:G:T	50	94	0.95	0.3568
12:8227787:C:T	50	100	0.92	0.01452
12:8228045:A:C	50	100	0.73	0.01325
12:8228305:G:A	50	98	0.63	0.05229
12:8228556:G:A	50	100	0.86	0.04103
12:8228634:A:G	50	92	0.98	0.3887
12:8228791:G:A	50	96	0.86	0.05465
12:8228797:G:A	50	86	0.74	0.08479
12:8228811:T:C	49	93.9	0.94	0.03631
12:8228814:T:C	49	93.9	0.82	0.07371
12:8228869:C:T	50	98	0.64	0.01816
12:8229191:C:G	50	96	0.97	0.4314
12:8229225:C:A	50	100	0.94	0.05556
12:8229245:T:C	50	98	0.97	0.4317
12:8229283:C:G	50	98	0.98	0.3907
12:8229364:C:G	50	100	0.88	0.04158
12:8229453:A:G	50	100	0.97	0.05556
12:8229550:G:A	50	98	0.98	0.4321
12:8229612:A:T	50	98	0.98	0.4878
12:8229613:C:T	50	98	0.98	0.4877
12:8229980:G:A	50	92	0.99	0.05465
12:8229983:C:G	50	92	0.99	0.05465
12:8230036:A:G	50	100	0.98	0.05229
12:8230045:T:C	50	100	0.99	0.05483
12:8230057:C:T	50	100	0.92	0.05537
12:8230060:C:A	50	100	0.98	0.05483
12:8230356:T:C	50	100	0.97	0.05592
12:8230395:C:G	50	100	1	0.01235
12:8230453:C:A	50	94	0.96	0.2338
12:8230519:G:C	50	92	0.96	0.2338
12:8230593:A:G	50	98	0.95	0.1767
12:8230699:C:A	50	98	0.96	0.2338
12:8230706:C:T	50	100	1	0.01235
12:8230837:A:G	50	100	0.92	0.06718
12:8230951:C:T	50	96	0.88	0.1883
12:8231014:T:C	50	100	0.96	0.0394
12:8231093:A:T	50	100	0.96	0.0394
12:8231286:A:G	50	98	0.9	0.2135
12:8231311:G:C	50	98	0.95	0.1783
12:8231312:T:C	50	98	0.95	0.1783
12:8231354:G:A	50	100	0.92	0.01816
12:8231478:G:A	50	100	0.99	0.01416
12:8231590:A:G	50	98	0.95	0.1754
12:8231596:G:T	50	100	0.95	0.04394
12:8231610:G:A	50	100	1	0.01271
12:8232225:C:T	50	94	0.91	0.1877
12:8232254:A:G	50	98	0.92	0.1038
12:8233136:A:G	49	91.8	0.87	0.161
12:8233678:G:A	50	98	0.69	0.03395
12:8233707:G:A	50	98	0.88	0.01434
12:8233714:C:T	50	98	0.84	0.01071
12:8233969:C:G	50	92	0.94	0.1184
12:8233974:C:T	50	92	0.94	0.1149
12:8233975:A:G	50	96	0.92	0.3629
12:8234027:G:A	50	98	0.63	0.01126
12:8234105:A:C	50	94	0.89	0.2122
12:8234111:T:C	50	100	0.84	0.01035
12:8234117:A:G	50	100	0.92	0.06808
12:8234141:T:G	50	98	0.86	0.0236
12:8234261:G:C	50	96	0.91	0.4072
12:8234267:T:G	50	96	0.93	0.3391
12:8234275:C:G	50	96	0.92	0.3335
12:8234282:C:T	50	90	0.9	0.4553
12:8234301:C:T	50	98	0.88	0.01071
12:8234430:G:A	50	100	0.91	0.05428
12:8234731:A:G	50	92	0.8	0.01017
12:8234751:G:A	50	92	0.8	0.01126
12:8235308:G:A	50	98	0.92	0.01017
12:8235430:G:A	50	96	0.84	0.1347
12:8235760:C:G	50	100	0.94	0.07843
12:8236060:G:A	50	94	0.91	0.2177
12:8236320:G:A	50	98	0.71	0.01743
12:8236351:G:A	50	100	0.95	0.04956
12:8236414:A:G	50	100	0.82	0.03613
12:8236550:C:T	50	96	0.95	0.1024
12:8237029:C:G	50	98	0.88	0.4759
12:8237070:G:A	50	98	0.94	0.07916
12:8237110:A:T	50	94	0.91	0.2032
12:8237118:G:A	50	94	0.9	0.2033
12:8237264:A:G	50	92	0.86	0.1872
12:8237373:T:C	50	88	0.84	0.3862
12:8237386:T:C	50	90	0.67	0.1605
12:8237395:G:T	50	84	0.72	0.4739
12:8237468:T:C	50	98	0.91	0.01507
12:8237839:A:G	50	100	0.99	0.02505
12:8237928:C:G	50	100	0.91	0.213
12:8237957:C:T	50	80	0.98	0.01017
12:8237977:T:C	50	90	0.98	0.02633
12:8238057:A:G	50	100	0.99	0.01616
12:8238185:G:T	50	88	0.87	0.4236
12:8238253:G:T	50	100	0.93	0.2231
12:8238548:C:G	50	90	0.92	0.2734
12:8238566:T:C	50	92	0.92	0.266
12:8238647:G:A	50	100	0.94	0.07843
12:8238846:T:C	50	96	0.95	0.3415
12:8238879:G:A	50	100	0.94	0.03613
12:8238920:C:T	49	100	0.94	0.09532
12:8239165:C:T	50	100	0.95	0.3651
12:8239363:C:T	50	100	0.96	0.3644
12:8239477:G:A	50	100	0.96	0.3637
12:8239767:C:G	50	96	0.98	0.3181
12:8239827:C:A	50	100	0.96	0.0256
12:8240104:C:T	50	100	0.99	0.2211
12:8240496:C:T	50	82	0.64	0.02088
12:8240568:T:C	50	84	0.61	0.03014
12:8240589:C:T	50	96	0.98	0.3175
12:8240659:G:A	50	94	0.96	0.3192
12:8240672:A:G	50	94	0.99	0.2199
12:8240678:T:C	50	92	0.98	0.3255
12:8240718:G:A	50	96	0.98	0.3201
12:8240795:T:C	50	100	1	0.01144
12:8241112:A:G	50	100	0.81	0.01307
12:8241207:C:T	50	100	0.96	0.08642
12:8241398:C:T	50	100	0.97	0.3626
12:8241399:A:G	49	98	0.98	0.3105
12:8241400:G:A	49	98	0.98	0.3101
12:8241432:A:G	50	100	0.74	0.01089
12:8241518:C:T	50	100	0.97	0.3627
12:8241550:C:T	50	100	0.96	0.08624
12:8241781:A:G	50	98	0.99	0.3121
12:8241887:A:G	50	100	0.97	0.02614
12:8242060:A:G	50	94	0.99	0.3128
12:8242132:T:C	50	98	0.99	0.313
12:8242192:A:G	50	98	0.99	0.3132
12:8242230:C:G	50	98	0.99	0.3134
12:8242247:A:C	50	98	0.99	0.3137
12:8242332:C:T	50	98	0.99	0.3141
12:8242346:T:G	50	98	0.99	0.3141
12:8242565:T:A	50	98	0.99	0.315
12:8242754:A:T	50	100	0.99	0.3155
12:8242850:A:C	50	98	0.99	0.3159
12:8243014:T:C	50	100	0.99	0.3157
12:8243066:A:C	50	98	0.9	0.1521
12:8243088:A:G	50	100	0.97	0.364
12:8243207:G:A	50	100	0.9	0.01126
12:8243215:A:T	50	100	0.99	0.3382
12:8243518:T:C	50	100	0.99	0.2288
12:8243830:G:C	50	100	0.98	0.3624
12:8243857:T:G	50	100	0.99	0.291
12:8243891:G:A	50	100	0.99	0.3301
12:8244060:C:T	50	100	0.99	0.3348
12:8244066:G:A	50	100	1	0.05991
12:8244298:A:G	50	98	0.99	0.3459
12:8244329:G:A	50	94	0.99	0.342
12:8244352:T:C	48	85.4	0.99	0.342
12:8244489:A:G	50	100	0.97	0.1841
12:8244649:C:G	50	100	0.99	0.04448
12:8244831:G:A	50	100	0.99	0.3411
12:8244933:C:G	50	100	0.99	0.3411
12:8244954:C:A	50	100	0.99	0.3411
12:8245224:G:A	50	100	0.98	0.05991
12:8245342:C:T	50	100	0.99	0.346
12:8245561:G:A	50	100	1	0.05991
12:8245748:C:T	50	100	0.97	0.1816
12:8245918:C:T	50	100	0.98	0.1663
12:8245945:T:C	50	100	0.95	0.02633
12:8246198:G:C	50	100	0.99	0.05973
12:8246200:T:G	50	100	1	0.05973
12:8246392:C:A	50	100	0.96	0.01271
12:8246524:G:A	50	100	0.98	0.3782
12:8246630:C:G	50	100	0.97	0.2251
12:8246636:G:A	50	100	0.98	0.3593
12:8246639:G:A	50	98	0.98	0.411
12:8246695:G:C	50	96	0.98	0.4141
12:8246714:G:A	49	98	0.97	0.368
12:8246723:G:T	50	88	0.96	0.116
12:8246724:A:T	50	88	0.95	0.116
12:8246729:T:C	50	84	0.96	0.116
12:8246737:G:A	50	86	0.96	0.1144
12:8246747:T:C	50	96	0.98	0.2195
12:8246786:G:A	50	98	0.97	0.4009
12:8246787:G:A	50	98	0.97	0.3678
12:8246904:G:T	50	100	0.98	0.0285
12:8247052:G:T	50	100	0.96	0.3731
12:8247128:G:A	50	100	0.97	0.3816
12:8247586:C:A	50	100	0.98	0.01634
12:8247637:G:A	50	100	0.98	0.4673
12:8247987:T:C	50	100	0.98	0.05937
12:8248001:C:T	50	100	0.95	0.06826
12:8248217:C:A	50	100	0.96	0.1077
12:8248422:C:G	50	100	0.97	0.4717
12:8248613:G:A	50	100	0.99	0.01688
12:8248740:C:T	50	100	0.98	0.06046
12:8248912:T:A	50	100	0.99	0.4181
12:8249131:A:T	50	100	0.99	0.3005
12:8249238:C:A	50	100	0.99	0.3226
12:8249299:G:C	50	100	1	0.01071
12:8249591:T:C	50	100	0.99	0.3437
12:8249598:A:G	50	100	0.99	0.4058
12:8249631:T:G	50	100	1	0.01525
12:8249656:A:G	50	100	0.99	0.4011
12:8249786:T:A	49	100	0.99	0.3593
12:8249792:C:T	50	100	0.94	0.1055
12:8249903:T:C	50	100	0.98	0.4742
12:8250009:G:C	50	98	0.94	0.3905
12:8250117:A:T	50	96	0.96	0.4639
12:8250122:A:C	50	92	0.8	0.01979
12:8250239:C:G	50	100	0.99	0.02088
12:8250260:T:A	50	100	0.78	0.01325
12:8250271:T:G	50	100	0.86	0.01525
12:8250340:C:G	50	100	0.98	0.4739
12:8250549:T:C	50	98	0.98	0.2485
12:8250616:G:A	50	100	0.99	0.01035
12:8250673:C:T	50	100	0.98	0.2297
12:8250674:A:G	50	100	0.98	0.2302
12:8250685:G:A	50	100	0.98	0.2297
12:8250689:C:T	50	100	0.98	0.2297
12:8250700:G:T	50	98	0.97	0.2298
12:8250874:T:C	50	94	0.95	0.4949
12:8251098:G:A	50	98	0.9	0.02705
12:8251283:C:T	50	100	0.99	0.3103
12:8251863:G:A	50	100	0.98	0.2148
12:8251968:C:T	50	100	0.98	0.1908
12:8252010:T:C	50	100	0.99	0.2289
12:8252244:C:T	50	100	1	0.0236
12:8252319:C:T	50	100	0.99	0.4907
12:8252375:A:C	50	100	0.92	0.02251
12:8252540:C:T	50	100	0.98	0.4828
12:8252650:A:G	50	100	0.94	0.03958
12:8252691:T:C	50	100	0.94	0.01797
12:8253072:G:C	50	100	0.94	0.01725
12:8253108:C:T	50	100	0.99	0.2553
12:8253499:G:A	50	100	0.99	0.1952
12:8254466:G:T	50	100	0.98	0.02415
12:8254633:T:C	50	100	1	0.4795
12:8254720:C:A	50	100	0.83	0.02887
12:8254832:C:T	50	98	1	0.242
12:8255140:C:T	50	100	1	0.01362
12:8255470:G:T	50	100	1	0.4809
12:8255794:A:T	50	100	1	0.2335
12:8255858:G:A	50	100	1	0.4811
12:8255950:C:T	50	100	1	0.4813
12:8256048:T:A	50	98	0.99	0.4806
12:8256207:G:A	50	100	1	0.4808
12:8256284:T:G	50	98	0.99	0.4377
12:8256287:T:G	49	100	0.99	0.4871
12:8256297:A:G	50	100	0.79	0.01216
12:8256356:G:A	50	100	0.94	0.3302
12:8256380:C:T	50	100	1	0.4813
12:8256381:G:A	50	100	0.99	0.2337
12:8257246:C:T	50	100	0.99	0.4817
12:8257437:G:A	50	100	0.99	0.4873
12:8257536:A:G	50	100	0.99	0.02124
12:8257606:C:T	50	100	0.99	0.2291
12:8257994:C:A	50	100	0.98	0.4887
12:8258022:A:G	50	100	0.98	0.0236
12:8258063:C:G	50	100	0.98	0.4875
12:8258217:C:T	50	100	0.97	0.339
12:8258297:C:T	50	100	0.98	0.2435
12:8258454:T:G	50	100	0.99	0.02524
12:8259109:C:T	49	100	1	0.1903
12:8259153:C:T	50	100	0.99	0.02524
12:8259962:C:T	50	98	0.98	0.07952
12:8260071:C:T	50	100	1	0.1905
12:8260103:A:G	50	100	0.99	0.02542
12:8260220:G:T	50	100	0.95	0.01416
12:8260767:A:G	50	100	0.96	0.2431
12:8260876:C:G	50	100	0.99	0.1763
12:8260964:T:C	50	100	1	0.02542
12:8260965:C:T	50	100	0.95	0.4857
12:8261240:T:C	50	98	0.96	0.2571
12:8261384:T:C	50	100	1	0.01561
12:8261517:G:A	50	100	0.99	0.1763
12:8261752:T:G	50	100	1	0.02397
12:8261915:C:T	50	100	1	0.01779
12:8262046:T:C	50	100	1	0.1776
12:8262053:A:C	50	100	1	0.1774
12:8262230:G:A	50	100	0.99	0.234
12:8262394:G:A	50	100	0.96	0.02905
12:8263102:G:A	50	100	0.99	0.0216
12:8263112:T:G	50	100	1	0.0138
12:8263337:G:A	50	100	0.99	0.1848
12:8263466:C:T	50	100	0.98	0.07407
12:8263485:G:A	50	100	0.99	0.1986
12:8263587:A:C	50	98	0.99	0.2008
12:8263655:G:A	50	100	0.99	0.02905
12:8263705:C:T	50	98	0.84	0.01434
12:8263736:A:G	50	100	0.99	0.199
12:8263760:C:T	50	100	0.89	0.01416
12:8263794:C:G	50	100	0.99	0.01852
12:8263868:G:A	50	100	0.99	0.02905
12:8264624:T:C	50	98	0.99	0.2023
12:8264779:A:G	50	98	0.97	0.1808
12:8264832:T:C	50	98	0.99	0.2024
12:8264923:T:G	50	96	0.96	0.4149
12:8264957:A:G	50	96	0.96	0.4588
12:8265093:G:A	50	100	0.92	0.01017
12:8265094:T:C	50	98	0.97	0.2253
12:8265123:G:T	50	96	0.97	0.4464
12:8265171:G:T	50	98	0.99	0.2315
12:8265183:A:G	50	94	0.97	0.3894
12:8265199:C:A	50	100	0.98	0.1874
12:8265511:T:G	48	100	0.92	0.0354
12:8266528:T:C	50	100	0.98	0.01743
12:8266905:G:T	50	100	0.98	0.2153
12:8266993:A:C	50	100	0.98	0.1149
12:8267097:A:T	50	96	0.98	0.4826
12:8267153:G:A	50	100	0.94	0.01761
12:8267553:G:T	50	100	0.96	0.08261
12:8267569:T:C	50	98	0.8	0.01344
12:8267585:G:T	50	100	0.93	0.08206
12:8267616:C:T	50	100	1	0.0118
12:8267625:C:T	50	100	1	0.0118
12:8267954:G:T	50	100	0.84	0.02869
12:8268106:G:A	50	100	0.99	0.1133
12:8268228:C:T	50	100	0.99	0.1133
12:8268443:C:T	50	100	0.9	0.03486
12:8268872:C:A	50	100	0.96	0.1137
12:8269451:C:T	50	100	0.99	0.01071
12:8269484:C:A	50	100	0.97	0.0305
12:8269536:A:C	50	98	0.97	0.1736
12:8269876:C:T	50	100	0.98	0.1002
12:8269889:T:C	50	100	0.98	0.01071
12:8269999:C:T	50	96	0.98	0.1129
12:8270482:C:T	50	100	0.98	0.1131
12:8270483:A:G	50	100	0.98	0.1149
12:8270501:T:C	50	100	0.98	0.1131
12:8270559:G:A	50	100	0.97	0.1131
12:8270701:T:C	50	100	0.98	0.1131
12:8270765:A:G	50	94	0.96	0.4853
12:8270885:C:A	50	100	0.98	0.1133
12:8271038:T:C	50	98	0.96	0.2017
12:8271039:G:A	50	98	0.96	0.2342
12:8271064:C:G	50	100	0.98	0.01053
12:8271096:C:G	50	100	0.98	0.1135
12:8271231:G:C	50	100	0.99	0.09259
12:8271472:G:A	50	100	0.85	0.01071
12:8271474:G:A	50	92	0.76	0.09078
12:8271851:C:T	50	100	0.7	0.01071
12:8272068:A:G	50	98	0.97	0.08406
12:8272081:T:C	50	100	0.96	0.1681
12:8272149:G:C	50	100	0.98	0.07607
12:8272430:C:A	50	94	0.96	0.4846
12:8272786:T:A	50	96	0.94	0.2741
12:8272792:A:T	50	94	0.93	0.4196
12:8272803:A:T	50	98	0.91	0.1411
12:8272826:G:A	50	98	0.92	0.03958
12:8272889:G:A	50	100	0.95	0.2371
12:8273076:C:T	50	100	0.9	0.06554
12:8273163:C:T	50	100	0.87	0.02741
12:8273175:C:T	50	98	0.93	0.1333
12:8273359:C:T	50	92	0.98	0.4074
12:8273680:G:A	29	100	0.96	0.01816
12:8273914:C:T	50	100	0.97	0.08805
12:8274227:G:T	50	100	0.88	0.01416
12:8274301:A:G	50	96	0.93	0.1422
12:8274320:T:C	50	100	0.9	0.01616
12:8274353:C:T	50	94	0.97	0.2997
12:8274450:G:T	50	96	0.98	0.4764
12:8274524:C:T	50	98	0.98	0.07553
12:8274686:G:T	50	100	1	0.01307
12:8274711:C:T	50	100	1	0.07625
12:8274798:G:A	50	96	0.97	0.07643
12:8274859:T:C	50	100	0.98	0.2916
12:8275105:A:C	50	100	0.84	0.01035
12:8275203:C:A	50	94	0.99	0.4517
12:8275332:G:C	50	100	1	0.07625
12:8275353:G:A	50	94	0.98	0.4844
12:8275504:G:A	50	98	0.98	0.06481
12:8275703:C:T	50	100	0.99	0.01888
12:8275993:C:T	50	100	1	0.01344
12:8276023:A:G	50	100	0.99	0.3909
12:8276065:T:C	50	100	0.99	0.4849
12:8276162:C:T	50	100	0.92	0.01035
12:8276498:G:A	50	98	0.97	0.03341
12:8276920:C:A	50	100	0.98	0.07298
12:8277049:T:G	50	100	0.93	0.3526
12:8277187:C:A	50	98	0.99	0.07062
12:8277212:T:G	50	98	0.81	0.06155
12:8277220:G:T	50	100	1	0.01344
12:8277383:A:T	50	100	0.99	0.3228
12:8277462:T:C	50	100	0.94	0.02124
12:8277634:A:G	50	100	0.99	0.3958
12:8277846:A:G	50	100	0.99	0.3958
12:8277907:C:G	50	100	1	0.01344
12:8278405:C:T	50	100	0.99	0.3962
12:8278434:C:T	50	100	0.99	0.07208
12:8278501:C:A	50	100	1	0.01344
12:8278677:C:A	50	98	0.99	0.06409
12:8278718:G:A	50	100	0.98	0.07226
12:8278721:C:T	50	100	0.96	0.01162
12:8278766:C:T	50	98	0.92	0.0216
12:8278777:C:T	50	100	0.94	0.01162
12:8278956:C:T	48	100	0.99	0.2801
12:8278968:C:T	48	95.8	0.99	0.3963
12:8278978:A:G	50	98	0.99	0.08569
12:8279151:C:T	50	100	0.99	0.4056
12:8279353:G:A	50	100	0.99	0.4118
12:8279371:A:G	50	100	0.99	0.4058
12:8279583:T:C	50	100	0.95	0.03086
12:8279677:T:C	50	96	0.96	0.065
12:8279895:C:T	50	100	0.98	0.4958
12:8280121:G:A	50	100	0.94	0.03086
12:8280180:C:T	50	100	0.99	0.01362
12:8280181:G:A	50	100	0.91	0.01943
12:8280201:T:A	50	100	0.94	0.01924
12:8280282:C:T	50	100	1	0.01344
12:8280517:T:C	50	98	0.98	0.3399
12:8280580:C:A	50	100	0.92	0.02669
12:8280861:T:G	50	100	0.98	0.3212
12:8280966:C:G	50	98	1	0.06173
12:8280973:T:C	50	100	0.99	0.4944
12:8281165:T:C	50	98	0.96	0.372
12:8281331:T:C	50	98	1	0.06826
12:8281403:G:A	50	100	0.61	0.01144
12:8281617:G:A	50	100	0.88	0.01471
12:8281726:A:C	50	96	0.97	0.4964
12:8281788:T:C	50	98	0.97	0.4989
12:8281794:T:C	50	100	0.74	0.01489
12:8281817:T:C	50	100	0.98	0.09241
12:8282002:C:T	50	100	0.98	0.05737
12:8282240:C:T	50	98	0.98	0.4878
12:8282377:C:T	50	100	0.98	0.09205
12:8282378:A:G	50	96	0.96	0.313
12:8282403:C:T	50	100	0.98	0.04793
12:8282444:G:T	50	100	0.98	0.04793
12:8282448:A:C	50	100	0.98	0.04793
12:8282525:G:A	50	98	0.95	0.05937
12:8282528:A:T	50	100	0.97	0.05192
12:8282591:A:G	50	96	0.94	0.1699
12:8282639:G:C	50	96	0.96	0.3373
12:8282653:G:A	49	98	0.94	0.4613
12:8282657:T:G	50	100	0.91	0.1098
12:8282673:T:C	50	100	0.99	0.05011
12:8282675:T:G	50	94	0.96	0.4526
12:8282761:A:C	50	96	0.96	0.4897
12:8282784:C:T	50	98	0.91	0.04648
12:8282789:C:T	50	98	0.95	0.4114
12:8282802:T:C	50	98	0.96	0.392
12:8283065:T:A	50	100	0.81	0.01616
12:8283093:C:T	50	100	0.96	0.03704
12:8283134:G:A	48	89.6	0.97	0.3381
12:8283348:T:A	50	100	0.98	0.01816
12:8283462:A:G	50	100	0.96	0.04412
12:8283508:A:G	50	92	0.98	0.307
12:8283642:A:C	50	98	0.98	0.3282
12:8283714:G:T	50	98	0.99	0.4789
12:8283715:A:T	50	98	0.99	0.4788
12:8283816:A:G	50	100	1	0.05483
12:8283890:G:A	50	100	0.96	0.3003
12:8284067:A:C	50	90	0.98	0.3146
12:8284276:G:A	50	98	0.99	0.4568
12:8284347:A:T	50	100	0.97	0.04412
12:8284548:A:G	50	98	0.98	0.472
12:8284592:T:C	50	100	0.98	0.04412
12:8284601:C:G	50	100	0.98	0.04412
12:8284615:T:C	50	100	0.96	0.04412
12:8284660:C:T	50	98	0.98	0.3233
12:8284736:C:T	50	100	0.99	0.01816
12:8284815:C:A	50	100	0.98	0.04194
12:8284855:A:T	50	100	0.99	0.1812
12:8284876:T:C	49	100	0.96	0.0207
12:8284877:G:A	49	100	0.99	0.02088
12:8284883:G:A	49	100	0.99	0.1124
12:8284927:C:T	50	100	0.99	0.1863
12:8285049:C:T	50	100	0.9	0.01652
12:8285126:C:T	50	100	1	0.04176
12:8285143:G:A	50	100	0.99	0.0207
12:8285265:C:T	50	100	0.98	0.4459
12:8285289:G:A	50	100	1	0.04466
12:8285417:C:G	50	100	1	0.06826
12:8285640:C:T	50	100	1	0.06863
12:8285792:G:A	50	98	0.84	0.06863
12:8285794:A:G	50	100	0.98	0.3475
12:8285979:T:C	50	98	1	0.1607
12:8286333:C:T	50	100	1	0.04158
12:8286384:C:T	50	100	0.92	0.01271
12:8286626:C:T	50	100	0.96	0.02977
12:8286683:G:C	50	98	0.95	0.04684
12:8286969:T:G	50	100	1	0.06899
12:8287037:A:G	50	98	1	0.1144
12:8287135:C:T	50	100	1	0.06917
12:8287180:G:A	50	100	1	0.03722
12:8287187:C:T	50	100	0.89	0.01071
12:8287188:A:C	50	100	1	0.1801
12:8287365:T:G	50	100	0.97	0.02451
12:8287625:C:A	50	100	1	0.1803
12:8287727:C:T	50	100	0.86	0.01271
12:8287730:G:C	50	100	0.98	0.01779
12:8288046:G:A	50	100	0.97	0.2979
12:8288056:G:A	50	100	0.91	0.01216
12:8288113:C:T	50	100	1	0.1801
12:8288219:A:C	50	98	1	0.1333
12:8288383:C:A	50	100	1	0.01779
12:8288523:C:T	50	98	1	0.0472
12:8288533:C:T	50	98	1	0.0472
12:8288675:T:A	50	98	1	0.04739
12:8288798:T:C	50	100	1	0.1324
12:8288819:T:A	50	100	0.99	0.2918
12:8288934:T:A	50	100	1	0.1801
12:8289211:G:A	50	100	1	0.04648
12:8289387:A:T	50	100	1	0.04739
12:8289625:G:A	50	100	1	0.04139
12:8289680:C:T	50	100	1	0.0472
12:8289689:A:T	50	100	0.99	0.4902
12:8289747:C:T	50	100	1	0.1799
12:8289762:G:A	50	100	0.94	0.0472
12:8290023:T:A	50	100	1	0.49
12:8290038:C:T	50	100	1	0.01434
12:8290072:C:A	50	100	1	0.4902
12:8290228:C:T	50	98	1	0.04684
12:8290283:A:T	50	100	1	0.04666
12:8290286:C:T	50	100	1	0.01779
12:8290308:C:T	50	100	0.93	0.01779
12:8290338:C:T	50	100	1	0.01779
12:8290352:A:T	50	100	1	0.01434
12:8290565:G:A	50	100	1	0.1774
12:8290683:G:T	50	100	1	0.02142
12:8290849:C:A	49	100	0.93	0.01416
12:8290885:G:A	50	100	0.99	0.1845
12:8290902:A:G	49	100	0.98	0.04139
12:8290970:C:T	49	100	1	0.01779
12:8291075:T:C	50	100	1	0.02433
12:8291090:G:T	50	96	1	0.02179
12:8291107:A:T	50	98	1	0.0216
12:8291108:G:A	50	100	0.98	0.06663
12:8291118:G:A	50	100	1	0.0207
12:8291154:G:A	49	100	0.99	0.3444
12:8291283:A:G	50	100	0.97	0.02015
12:8291292:C:G	50	100	1	0.01035
12:8291337:A:G	50	98	1	0.4936
12:8291343:C:T	50	98	1	0.4938
12:8291383:T:C	50	100	0.98	0.06409
12:8291467:G:A	50	100	0.99	0.03813
12:8291498:G:A	50	100	0.83	0.07353
12:8291511:T:C	50	100	0.96	0.02106
12:8291538:T:C	50	100	0.96	0.01997
12:8291557:A:G	50	100	0.98	0.0187
12:8291618:T:C	50	90	1	0.03885
12:8291622:A:T	50	100	0.99	0.01543
12:8291633:C:T	50	90	0.99	0.2939
12:8291634:G:A	50	92	1	0.4611
12:8291670:A:G	50	98	0.94	0.03722
12:8291689:G:A	50	96	0.97	0.2607
12:8291694:C:T	50	98	0.97	0.2124
12:8291715:A:G	50	98	0.98	0.4319
12:8291726:C:T	50	100	0.96	0.04557
12:8291749:G:A	50	94	0.98	0.342
12:8291843:G:A	50	98	0.99	0.04267
12:8291861:C:T	50	94	0.99	0.08043
12:8291923:T:C	50	100	0.99	0.0817
12:8291954:G:A	50	100	0.99	0.04285
12:8291956:A:G	50	100	0.99	0.04285
12:8291991:C:T	50	100	0.92	0.04321
12:8291999:G:A	50	100	0.99	0.04267
12:8292048:G:A	50	100	1	0.04267
12:8292124:A:G	50	100	1	0.04375
12:8292191:G:T	50	100	1	0.1173
12:8292247:G:A	50	100	1	0.1173
12:8292319:T:C	50	100	0.98	0.3508
12:8292365:T:G	50	100	0.99	0.2565
12:8292398:C:A	50	100	0.99	0.2565
12:8292399:T:C	50	100	0.99	0.2565
12:8292511:C:T	50	100	0.99	0.2562
12:8292595:A:G	50	100	0.99	0.1794
12:8292616:G:C	50	100	0.99	0.3241
12:8292621:G:A	50	100	0.99	0.1814
12:8292671:T:C	50	100	0.99	0.1814
12:8292687:T:A	50	100	0.99	0.1814
12:8292704:T:C	50	100	0.98	0.4118
12:8292734:A:G	50	100	0.98	0.3459
12:8292744:G:A	50	100	0.99	0.2562
12:8292831:T:G	50	100	0.98	0.07444
12:8292989:T:C	50	100	0.97	0.3179
12:8293016:C:T	50	100	0.99	0.2564
12:8293037:G:A	50	100	0.99	0.256
12:8293048:C:T	50	100	0.99	0.2741
12:8293083:G:A	50	100	0.8	0.01834
12:8293127:G:C	50	100	0.99	0.2562
12:8293198:G:A	50	100	1	0.02142
12:8293229:A:G	50	100	1	0.02142
12:8293233:C:T	49	98	0.99	0.2556
12:8293234:A:G	49	98	0.99	0.2556
12:8293268:T:C	50	100	1	0.0216
12:8293417:C:T	50	98	0.99	0.1794
12:8293423:C:T	50	100	0.99	0.2562
12:8293449:G:A	50	98	1	0.3077
12:8293553:G:C	50	100	0.99	0.3967
12:8293610:G:A	50	100	0.99	0.2562
12:8293650:A:G	50	100	0.99	0.2562
12:8293720:G:A	50	92	0.99	0.256
12:8293754:G:A	50	98	0.97	0.02687
12:8293765:C:T	50	96	0.99	0.3081
12:8293766:G:C	50	96	0.99	0.2562
12:8293881:T:C	50	100	1	0.01797
12:8293920:A:C	50	98	0.99	0.2565
12:8293926:T:G	50	98	0.99	0.2565
12:8293954:C:T	50	98	0.97	0.0659
12:8294007:G:A	50	100	0.99	0.3297
12:8294023:G:A	50	100	1	0.03776
12:8294126:G:A	50	100	0.99	0.2567
12:8294259:C:A	50	98	0.99	0.1779
12:8294386:A:T	50	100	0.99	0.35
12:8294402:C:A	50	98	0.97	0.0659
12:8294520:A:G	49	95.9	0.98	0.2576
12:8294575:T:C	50	100	1	0.01797
12:8294590:C:T	50	100	0.99	0.3504
12:8294629:A:G	50	100	1	0.02233
12:8294729:C:T	50	100	1	0.03831
12:8294783:C:T	50	100	0.96	0.07553
12:8294977:T:C	50	100	0.98	0.3048
12:8295022:G:A	50	100	0.98	0.2576
12:8295165:A:C	50	100	0.84	0.01961
12:8295166:T:C	50	100	0.98	0.1788
12:8295241:A:G	50	86	0.98	0.2573
12:8295265:A:G	48	81.2	0.98	0.2569
12:8295293:A:G	48	77.1	0.98	0.2573
12:8295307:C:T	48	85.4	0.98	0.1788
12:8295334:A:G	48	77.1	0.97	0.2576
12:8295361:T:A	48	79.2	0.98	0.2574
12:8295379:G:A	47	83	0.98	0.2576
12:8295510:A:G	50	98	0.98	0.4325
12:8295534:T:G	50	98	0.98	0.4325
12:8295715:G:T	50	100	0.98	0.2075
12:8295731:T:C	50	100	0.74	0.03522
12:8295953:C:T	49	100	1	0.01452
12:8295992:G:C	50	100	0.98	0.3437
12:8295996:C:T	50	98	0.99	0.148
12:8296001:A:G	50	98	0.98	0.2393
12:8296038:T:A	49	98	0.98	0.2217
12:8296042:G:A	50	98	0.91	0.01507
12:8296087:A:G	50	94	0.98	0.2426
12:8296108:T:C	50	94	0.98	0.2019
12:8296167:T:G	46	91.3	0.98	0.2433
12:8296210:C:A	50	100	0.98	0.2026
12:8296364:A:G	48	89.6	0.98	0.242
12:8296505:G:A	50	100	1	0.01598
12:8296514:T:G	50	100	0.99	0.2529
12:8296564:C:T	50	100	0.98	0.2026
12:8296622:G:C	50	100	0.99	0.2529
12:8296679:A:G	50	100	0.99	0.2527
12:8296693:C:A	50	100	0.98	0.2028
12:8296782:C:T	48	93.8	0.99	0.2026
12:8296786:G:A	46	80.4	0.98	0.3566
12:8297014:T:A	49	100	1	0.03413
12:8297104:G:A	50	100	0.98	0.01162
12:8297161:A:G	50	100	0.99	0.2522
12:8297218:C:T	50	100	0.99	0.2527
12:8297286:A:G	50	100	0.99	0.2527
12:8297298:C:T	50	100	0.99	0.2527
12:8297341:G:A	50	100	1	0.01943
12:8297396:G:A	50	98	0.99	0.25
12:8297410:A:G	50	98	0.99	0.1984
12:8297486:C:T	50	92	0.99	0.2533
12:8297495:C:A	50	98	1	0.01416
12:8297497:A:G	49	93.9	0.99	0.2534
12:8297541:C:G	50	98	0.99	0.2033
12:8297719:T:G	50	100	0.99	0.04975
12:8297767:G:A	50	100	1	0.01507
12:8297892:G:A	50	100	0.99	0.3571
12:8297899:C:T	50	100	1	0.2102
12:8297910:T:G	50	100	0.76	0.02778
12:8297982:T:C	50	100	0.99	0.04012
12:8298130:C:T	50	100	1	0.2536
12:8298134:A:G	50	100	0.98	0.01961
12:8298460:G:A	50	100	0.99	0.04194
12:8298489:C:T	50	100	1	0.2482
12:8298518:A:C	50	100	0.99	0.04394
12:8298637:G:A	50	100	1	0.2041
12:8298732:T:C	50	100	0.94	0.05737
12:8298737:T:A	50	96	1	0.2484
12:8298741:C:T	50	94	1	0.2887
12:8298747:C:T	50	96	1	0.213
12:8298756:A:C	50	98	0.99	0.2482
12:8298820:C:T	50	96	1	0.2041
12:8298863:C:T	50	100	1	0.2041
12:8299026:A:T	50	100	0.98	0.01943
12:8299164:C:T	50	100	1	0.01507
12:8299193:A:C	39	97.4	1	0.2495
12:8299241:A:T	33	84.8	0.8	0.1296
12:8299254:G:A	45	84.4	0.79	0.1255
12:8299268:A:G	40	90	0.61	0.03849
12:8299435:T:C	50	100	1	0.2738
12:8299450:C:A	49	100	1	0.02524
12:8299493:T:G	40	100	0.98	0.04158
12:8299544:G:A	41	85.4	1	0.2482
12:8299598:G:T	50	88	1	0.2482
12:8299624:T:C	50	92	1	0.2482
12:8299628:G:T	49	91.8	1	0.3384
12:8299645:A:G	50	98	0.98	0.04176
12:8299663:C:G	50	100	1	0.2482
12:8299664:C:A	50	100	1	0.2484
12:8299731:C:A	50	100	1	0.01507
12:8299737:A:G	50	100	1	0.2482
12:8299790:A:G	50	98	0.98	0.04176
12:8299827:T:C	50	98	1	0.2484
12:8299920:T:G	50	100	1	0.2484
12:8299939:G:A	50	100	1	0.2734
12:8300009:G:A	50	100	1	0.01888
12:8300388:A:G	50	100	1	0.01507
12:8300408:A:G	49	100	1	0.2542
12:8300484:C:T	50	100	0.96	0.02088
12:8300529:C:T	48	83.3	0.99	0.3426
12:8300588:C:T	47	97.9	1	0.01162
12:8300594:A:G	30	90	1	0.248
12:8300757:T:G	50	100	0.95	0.01943
12:8300766:G:A	50	100	1	0.01888
12:8300958:A:G	50	100	1	0.2478
12:8300977:A:C	50	100	1	0.2478
12:8301067:T:C	50	100	0.99	0.2037
12:8301210:C:T	50	100	1	0.01652
12:8301233:C:A	50	100	0.99	0.2037
12:8301240:C:A	47	97.9	1	0.3524
12:8301319:T:C	50	98	1	0.2525
12:8301398:T:C	50	100	1	0.03976
12:8301544:G:A	50	100	1	0.01162
12:8301578:C:T	50	100	1	0.2524
12:8301604:G:A	50	100	1	0.2522
12:8301724:C:G	50	100	1	0.2106
12:8301791:C:T	50	100	1	0.2522
12:8301819:T:C	50	98	1	0.2522
12:8301838:T:C	50	100	1	0.3524
12:8302095:C:G	50	98	1	0.2524
12:8302190:T:A	50	100	0.99	0.2682
12:8302211:T:G	50	100	1	0.2108
12:8302219:T:C	50	100	1	0.2042
12:8302339:G:T	50	100	1	0.3159
12:8302349:G:C	50	98	0.98	0.02052
12:8302364:G:C	50	100	1	0.2524
12:8302469:G:A	50	100	1	0.01162
12:8302493:A:G	50	100	1	0.2524
12:8302498:T:G	50	100	1	0.2525
12:8302624:G:A	50	100	1	0.0158
12:8302712:C:T	50	96	1	0.2513
12:8302826:G:A	49	87.8	1	0.2518
12:8302827:C:G	50	96	1	0.3519
12:8302884:T:C	49	100	1	0.2039
12:8302888:C:A	49	100	0.99	0.04103
12:8302981:T:C	50	100	0.97	0.01162
12:8303001:G:A	50	98	1	0.2108
12:8303142:A:G	49	98	0.99	0.252
12:8303144:T:C	50	96	0.99	0.252
12:8303203:T:C	50	98	0.99	0.2518
12:8303235:C:T	50	98	0.99	0.2518
12:8303249:C:T	50	100	0.89	0.01816
12:8303329:C:G	50	100	0.99	0.252
12:8303393:A:G	50	100	1	0.211
12:8303404:A:G	50	100	0.97	0.04103
12:8303459:C:T	50	100	0.93	0.01089
12:8303460:G:T	50	100	1	0.2039
12:8303493:C:T	50	100	0.99	0.3538
12:8303521:A:G	50	100	0.99	0.252
12:8303582:A:C	50	100	0.99	0.3542
12:8303593:T:G	50	100	0.99	0.3542
12:8303619:G:A	50	100	0.99	0.2683
12:8303678:G:C	50	100	1	0.272
12:8303793:T:C	50	100	1	0.2035
12:8303803:G:A	50	100	1	0.01634
12:8303807:C:T	50	100	0.99	0.2516
12:8303912:T:G	50	100	1	0.01561
12:8303949:T:C	50	100	0.99	0.2516
12:8304013:C:G	50	100	0.93	0.01053
12:8304016:T:G	50	96	0.99	0.2516
12:8304043:G:C	50	98	1	0.2102
12:8304044:T:G	48	97.9	0.99	0.2515
12:8304372:G:A	50	100	1	0.01961
12:8304390:T:G	50	98	0.99	0.2515
12:8304470:A:G	50	100	0.93	0.01235
12:8304489:T:A	50	100	0.94	0.0118
12:8304581:A:G	50	98	0.99	0.2515
12:8304634:C:T	50	98	0.99	0.2513
12:8304673:T:G	50	100	1	0.2102
12:8304764:A:T	50	100	1	0.03958
12:8305171:C:A	50	100	0.98	0.04793
12:8305206:G:T	50	100	0.99	0.3522
12:8305331:T:A	50	100	0.99	0.2513
12:8305559:A:G	50	100	0.98	0.2513
12:8305573:A:G	50	100	1	0.02941
12:8305702:A:G	50	100	1	0.2513
12:8305734:C:T	50	96	0.62	0.02269
12:8305790:C:G	50	100	1	0.2515
12:8305797:C:G	50	100	1	0.2033
12:8305817:C:T	50	100	1	0.2515
12:8305927:T:G	49	100	1	0.2515
12:8305928:A:T	50	100	1	0.0167
12:8306046:G:A	50	100	1	0.2518
12:8306084:A:T	50	100	1	0.2518
12:8306099:C:T	50	100	0.97	0.01162
12:8306250:G:A	50	100	1	0.2901
12:8306251:A:C	50	100	1	0.2516
12:8306273:C:T	50	100	1	0.252
12:8306475:A:G	50	100	1	0.2333
12:8306511:A:G	50	100	1	0.2106
12:8306546:G:C	50	100	1	0.252
12:8306683:C:G	50	100	1	0.252
12:8306719:G:A	50	100	0.97	0.04103
12:8306785:G:T	50	100	1	0.252
12:8306858:G:A	50	100	1	0.2905
12:8306910:C:T	50	100	1	0.211
12:8306928:C:A	50	100	1	0.0167
12:8306983:G:A	50	100	1	0.01089
12:8307020:T:C	50	100	1	0.2544
12:8307120:A:G	50	100	1	0.02941
12:8307183:G:A	50	88	1	0.2524
12:8307207:T:C	50	84	1	0.2525
12:8307231:T:C	50	84	1	0.2525
12:8307402:C:T	50	100	1	0.0118
12:8307429:A:G	50	100	1	0.0167
12:8307569:A:T	50	100	1	0.3515
12:8307572:G:A	49	100	1	0.2527
12:8307604:A:G	50	100	1	0.2527
12:8307612:G:A	50	100	1	0.2527
12:8307626:G:A	50	100	1	0.01198
12:8307643:T:C	50	100	1	0.2527
12:8307657:G:A	50	100	1	0.2042
12:8307743:G:A	50	100	1	0.02941
12:8307758:G:A	50	100	1	0.2527
12:8307760:C:A	50	98	0.8	0.03686
12:8307764:G:A	50	100	1	0.01688
12:8307818:G:T	50	94	1	0.2509
12:8307823:C:T	50	98	1	0.04121
12:8308036:C:T	50	92	0.92	0.01561
12:8308193:T:A	50	98	1	0.2527
12:8308249:A:G	50	100	0.99	0.2536
12:8308591:C:T	50	100	0.94	0.01053
12:8308607:T:C	50	100	0.99	0.2531
12:8308675:C:T	50	100	0.99	0.2529
12:8308676:G:A	50	100	0.98	0.03686
12:8308707:C:T	50	98	0.99	0.2536
12:8308742:G:C	50	94	0.99	0.2556
12:8308759:G:A	50	90	0.99	0.2723
12:8308804:C:T	49	75.5	0.98	0.2544
12:8308812:G:A	49	75.5	0.98	0.2547
12:8308845:G:A	50	100	0.96	0.01198
12:8308909:G:A	50	100	0.99	0.04139
12:8309001:G:T	50	98	0.99	0.2057
12:8309011:G:A	50	76	0.99	0.2544
12:8309136:G:A	50	100	1	0.01089
12:8309185:A:G	49	100	0.99	0.254
12:8309273:C:T	50	100	1	0.01561
12:8309282:G:A	50	100	0.99	0.2409
12:8309370:G:A	50	100	1	0.01198
12:8309548:A:G	50	100	0.99	0.2344
12:8309586:C:G	50	100	1	0.01198
12:8309944:T:C	50	100	1	0.3557
12:8310088:A:C	50	100	1	0.3586
12:8310197:T:A	50	100	0.96	0.06645
12:8310254:G:A	50	100	0.99	0.3488
12:8310308:G:A	50	100	0.99	0.3544
12:8310496:G:A	50	100	0.95	0.02959
12:8310505:C:T	50	100	0.97	0.3366
12:8310594:G:T	50	100	0.99	0.3522
12:8311101:C:T	50	100	0.99	0.3568
12:8311263:C:T	50	98	0.99	0.3635
12:8311303:T:G	50	100	1	0.02106
12:8312438:C:G	50	100	1	0.01543
12:8312621:T:C	50	100	1	0.01961
12:8312986:G:A	50	100	0.94	0.01543
12:8313175:C:G	50	100	0.99	0.3106
12:8313311:C:G	50	100	0.93	0.01598
12:8313369:A:C	50	100	0.98	0.3092
12:8313508:A:T	50	100	0.99	0.2019
12:8313716:G:A	50	100	1	0.3751
12:8313819:C:T	50	100	1	0.01525
12:8313984:C:T	50	100	0.99	0.2456
12:8314048:G:C	50	100	1	0.04285
12:8314148:G:A	50	98	1	0.3816
12:8314332:T:C	50	100	0.99	0.3548
12:8314543:G:A	50	100	0.99	0.3052
12:8314746:C:T	50	100	0.99	0.3048
12:8314768:T:C	50	100	0.99	0.3784
12:8314884:G:A	50	100	0.99	0.3782
12:8314977:A:G	50	100	1	0.01525
12:8315058:T:C	48	89.6	0.99	0.378
12:8315080:T:C	48	91.7	0.99	0.378
12:8315207:A:G	50	100	0.99	0.3784
12:8315237:G:A	50	100	0.98	0.3446
12:8315285:G:A	50	98	0.99	0.3787
12:8315377:T:G	50	98	0.99	0.3787
12:8315442:G:A	50	100	0.98	0.03232
12:8315459:G:A	50	100	0.83	0.0187
12:8315663:A:G	50	100	1	0.1995
12:8315694:C:T	49	98	0.99	0.38
12:8315695:G:A	49	98	0.99	0.38
12:8315702:G:A	49	98	0.99	0.3798
12:8315802:A:T	50	100	0.97	0.03141
12:8315950:G:T	50	100	1	0.0187
12:8315985:A:G	50	100	0.96	0.0158
12:8316264:G:A	50	98	1	0.1997
12:8316269:T:A	50	98	0.99	0.1997
12:8316282:T:C	50	98	0.98	0.05138
12:8316509:G:A	49	98	0.99	0.3155
12:8316676:G:A	49	98	0.98	0.07988
12:8316985:G:A	50	100	0.94	0.01216
12:8317005:C:T	50	100	0.94	0.01216
12:8317075:C:T	50	98	0.99	0.3825
12:8317130:T:G	50	98	0.98	0.4069
12:8317156:A:G	50	100	0.99	0.3633
12:8317181:T:C	50	98	0.99	0.4178
12:8317286:T:G	50	100	0.98	0.01471
12:8317335:C:A	50	98	0.71	0.01289
12:8317478:C:G	50	100	1	0.3186
12:8317625:C:G	50	100	1	0.1997
12:8317650:G:T	50	100	1	0.01089
12:8317779:G:T	50	100	0.97	0.01398
12:8318196:C:A	50	100	1	0.01035
12:8318741:G:A	50	100	0.98	0.02197
12:8318803:C:T	49	100	0.99	0.3667
12:8318831:T:C	50	96	0.99	0.3707
12:8319147:C:T	50	100	0.99	0.4112
12:8319199:C:G	50	100	0.99	0.3675
12:8319215:T:C	50	100	0.99	0.3678
12:8319235:C:G	50	100	0.98	0.01198
12:8319524:C:T	50	100	0.98	0.01198
12:8319586:T:C	50	100	1	0.02814
12:8319694:C:T	50	100	0.95	0.01761
12:8319798:T:C	50	100	0.98	0.01198
12:8320310:G:C	50	96	1	0.1984
12:8320360:T:C	50	100	0.94	0.02614
12:8320954:G:T	50	100	0.99	0.3709
12:8321144:C:T	50	100	0.95	0.01216
12:8321166:C:T	50	100	0.95	0.01779
12:8321180:G:A	50	98	1	0.1984
12:8321432:C:T	50	100	0.99	0.3711
12:8321586:G:C	50	100	0.99	0.2291
12:8322159:A:C	50	100	1	0.01289
12:8322220:G:A	50	100	1	0.01289
12:8322333:C:T	50	100	1	0.01289
12:8322581:T:A	50	100	1	0.01307
12:8322972:G:A	50	100	0.94	0.01434
12:8323061:T:C	50	100	1	0.01307
12:8323568:G:T	50	100	0.98	0.03486
12:8323760:A:G	50	100	0.99	0.2542
12:8323793:T:A	50	100	1	0.01325
12:8323859:T:A	50	100	0.99	0.3733
12:8324338:C:T	50	100	0.99	0.03794
12:8324400:C:T	50	100	0.99	0.03794
12:8324532:G:C	50	100	1	0.01307
12:8324730:C:T	50	100	1	0.01162
12:8324748:G:A	50	100	0.98	0.1156
12:8325177:G:C	50	100	0.99	0.2017
12:8325330:T:C	50	98	1	0.2469
12:8325359:C:T	50	98	1	0.1999
12:8325948:C:T	50	100	1	0.03776
12:8326238:A:T	50	100	0.98	0.1362
12:8326240:A:T	50	98	0.94	0.4757
12:8326429:G:A	50	100	1	0.04049
12:8326454:G:A	50	100	1	0.2467
12:8326492:A:T	50	100	1	0.209
12:8326521:A:G	50	100	0.78	0.01416
12:8326769:G:A	48	97.9	1	0.3702
12:8326966:G:A	50	100	0.99	0.209
12:8327087:T:C	50	100	0.99	0.2088
12:8327289:T:C	50	100	0.98	0.2204
12:8327532:T:G	50	100	1	0.3582
12:8327617:A:G	50	100	1	0.01888
12:8327664:A:G	50	100	0.76	0.01852
12:8327798:T:C	50	100	0.92	0.01961
12:8327931:T:C	50	100	1	0.3578
12:8328014:C:T	50	100	0.98	0.08134
12:8328270:C:T	50	100	1	0.2092
12:8328289:A:T	50	100	1	0.01307
12:8328430:C:A	50	100	1	0.01888
12:8328538:G:A	49	100	1	0.01961
12:8328655:A:G	50	100	1	0.01888
12:8328691:A:G	50	100	1	0.01888
12:8328744:G:A	50	100	1	0.04031
12:8328767:G:A	50	100	1	0.01888
12:8328939:G:A	50	100	1	0.01307
12:8329111:G:A	50	100	1	0.02378
12:8329145:T:C	50	90	0.96	0.1538
12:8329217:C:T	50	100	0.96	0.01888
12:8329218:G:A	50	100	0.99	0.01888
12:8329234:C:T	50	100	0.99	0.1995
12:8329299:C:T	50	100	0.99	0.181
12:8329427:A:G	50	100	1	0.01888
12:8329512:C:T	50	100	1	0.1698
12:8329667:T:G	50	100	1	0.01307
12:8329890:T:A	50	100	1	0.01779
12:8329954:G:T	50	100	0.99	0.1885
12:8330012:A:C	50	100	1	0.01307
12:8330015:G:C	50	100	1	0.2607
12:8330085:A:G	50	96	0.99	0.2471
12:8330246:G:A	50	94	1	0.1995
12:8330274:T:G	50	98	0.99	0.08134
12:8330287:G:A	50	100	1	0.02324
12:8330317:G:C	50	100	1	0.02324
12:8330328:C:T	50	100	1	0.01307
12:8330380:T:A	50	100	1	0.3698
12:8330497:A:T	50	100	1	0.01307
12:8330652:T:G	50	98	0.98	0.187
12:8330689:C:T	50	100	1	0.01743
12:8330745:G:A	50	100	1	0.04121
12:8330914:C:T	50	100	1	0.01307
12:8330915:A:G	50	100	1	0.01307
12:8330954:G:A	50	100	1	0.01743
12:8330970:G:C	50	100	1	0.01162
12:8331099:G:A	50	100	0.97	0.01325
12:8331133:G:C	50	100	1	0.08134
12:8331268:A:G	50	100	1	0.03776
12:8331275:C:T	50	100	1	0.09132
12:8331353:C:T	50	100	1	0.01307
12:8331464:G:A	50	100	1	0.2095
12:8331467:T:C	50	100	1	0.03776
12:8331537:G:A	50	100	1	0.2215
12:8331643:G:A	50	96	1	0.1999
12:8331646:A:G	50	100	1	0.01144
12:8331754:C:T	50	100	1	0.2215
12:8331755:G:A	50	100	1	0.01961
12:8331825:A:T	50	100	1	0.0915
12:8331833:G:T	50	100	0.96	0.0138
12:8332066:A:G	47	93.6	1	0.4207
12:8332164:C:T	50	100	0.98	0.04121
12:8332208:T:A	50	100	1	0.0915
12:8332307:G:T	50	100	1	0.04121
12:8332334:T:A	50	100	0.99	0.2213
12:8332353:G:A	50	100	1	0.0915
12:8332585:A:C	50	100	0.99	0.2631
12:8332814:C:T	50	100	0.94	0.01797
12:8332947:G:T	50	100	1	0.03794
12:8332993:A:G	50	100	0.99	0.2213
12:8333135:T:C	50	100	1	0.09132
12:8333162:G:A	50	100	1	0.03794
12:8333192:T:A	50	100	0.98	0.2213
12:8333318:G:A	50	100	0.98	0.3223
12:8333346:G:T	50	100	1	0.08134
12:8333872:T:G	50	98	0.97	0.3217
12:8333881:G:T	49	100	1	0.05084
12:8333930:A:G	50	100	0.98	0.09132
12:8334005:G:C	50	100	0.98	0.1883
12:8334208:A:G	50	100	1	0.04121
12:8334243:C:T	50	100	0.99	0.313
12:8334325:G:A	50	100	0.98	0.1999
12:8334451:C:T	50	100	0.99	0.09132
12:8334576:T:C	50	98	0.98	0.1997
12:8334663:C:T	50	100	1	0.03776
12:8334815:T:C	50	100	1	0.04139
12:8334950:C:G	50	100	1	0.01452
12:8334969:G:A	50	100	1	0.01452
12:8335471:C:T	50	100	1	0.02324
12:8335488:C:G	50	98	0.91	0.02451
12:8335489:C:T	50	100	0.97	0.1888
12:8335505:A:G	49	100	0.98	0.3891
12:8335545:G:A	50	100	0.98	0.09314
12:8335566:C:T	50	100	1	0.04158
12:8335693:A:G	50	100	0.99	0.2796
12:8335745:T:A	50	100	1	0.03776
12:8335864:T:C	50	98	0.98	0.3584
12:8335895:A:G	50	100	0.97	0.219
12:8336001:A:G	50	100	0.98	0.2061
12:8336054:C:T	50	100	0.98	0.3965
12:8336202:T:A	50	100	1	0.03776
12:8336314:A:G	50	100	0.97	0.219
12:8336325:A:C	50	100	0.97	0.219
12:8336327:A:T	50	100	0.97	0.03776
12:8336342:A:G	50	98	0.98	0.3789
12:8336348:G:A	50	98	1	0.02033
12:8336357:C:T	50	100	0.96	0.1019
12:8336496:C:T	50	100	0.99	0.03758
12:8336558:C:T	50	100	1	0.03794
12:8336577:C:T	50	100	0.99	0.03322
12:8336672:G:A	50	100	1	0.03849
12:8336683:C:T	50	100	1	0.03849
12:8336720:C:T	50	100	1	0.03849
12:8336727:C:T	50	100	1	0.03849
12:8336817:A:T	50	100	0.97	0.358
12:8336986:G:A	50	100	0.97	0.3584
12:8337063:T:A	50	100	0.99	0.03304
12:8337229:G:C	50	98	0.98	0.08224
12:8337267:A:G	50	100	1	0.03976
12:8337348:C:A	49	87.8	0.85	0.4459
12:8337534:A:C	50	76	0.82	0.02905
12:8337535:C:A	50	76	0.8	0.03032
12:8337544:A:G	50	78	0.83	0.02996
12:8337554:C:G	50	78	0.75	0.03232
12:8337721:T:C	50	100	0.97	0.03885
12:8337730:T:C	50	100	0.95	0.05138
12:8337960:T:C	50	100	0.79	0.02015
12:8338033:G:C	50	100	0.98	0.03885
12:8338034:C:T	50	86	0.97	0.08333
12:8338035:G:T	50	100	0.98	0.03885
12:8338110:T:C	50	100	0.99	0.03958
12:8338167:T:C	50	100	0.94	0.02469
12:8338211:A:G	50	100	0.96	0.04466
12:8338334:G:A	50	100	0.95	0.01852
12:8338398:G:A	50	100	0.76	0.02469
12:8338592:G:A	50	98	0.98	0.08424
12:8338593:C:A	50	98	0.96	0.08424
12:8338721:A:C	43	93	0.97	0.04993
12:8338750:T:C	44	90.9	0.95	0.2703
12:8338781:A:G	49	93.9	0.96	0.0472
12:8338802:A:G	50	96	0.94	0.02487
12:8338997:C:G	50	100	0.97	0.03359
12:8339035:A:T	49	100	0.94	0.02487
12:8339066:C:T	48	93.8	0.97	0.4769
12:8339067:T:G	50	100	0.96	0.05501
12:8339124:C:G	50	98	0.97	0.3684
12:8339203:C:T	50	100	1	0.01471
12:8339220:A:G	50	100	0.97	0.03958
12:8339305:A:G	50	100	0.92	0.02487
12:8339407:C:T	50	100	0.98	0.0846
12:8339465:G:A	50	100	0.97	0.08479
12:8339489:C:T	50	100	1	0.01035
12:8339506:T:C	50	98	0.94	0.06118
12:8339531:C:T	50	100	0.98	0.01979
12:8339645:G:A	49	75.5	0.98	0.02142
12:8339744:T:C	50	100	0.98	0.01997
12:8339892:G:A	50	100	0.98	0.01961
12:8340202:C:T	50	100	1	0.02469
12:8340310:C:T	50	100	1	0.04775
12:8340348:A:T	49	100	1	0.04775
12:8340440:G:A	50	100	0.95	0.01834
12:8340529:C:T	50	98	0.97	0.2411
12:8340557:C:G	50	100	1	0.03958
12:8340574:C:T	50	98	0.98	0.258
12:8340611:C:T	50	98	0.98	0.09078
12:8340710:C:T	50	100	1	0.04775
12:8340755:C:T	50	100	0.91	0.04829
12:8340821:C:T	50	98	0.96	0.2809
12:8340848:C:T	50	100	0.99	0.0158
12:8340905:G:A	50	100	0.98	0.03958
12:8340989:G:C	50	100	0.95	0.01834
12:8341017:G:A	50	100	1	0.05247
12:8341033:T:G	50	100	1	0.01489
12:8341104:G:A	49	100	0.96	0.01979
12:8341148:A:C	49	100	0.97	0.02505
12:8341204:T:C	50	100	0.97	0.02505
12:8341525:G:A	50	100	1	0.05247
12:8341572:G:A	50	100	1	0.03958
12:8341601:C:T	50	100	1	0.05247
12:8341617:T:C	50	100	1	0.05247
12:8341751:C:A	50	100	1	0.03958
12:8341755:G:T	50	100	1	0.05247
12:8341970:G:A	50	100	1	0.03958
12:8342251:T:C	50	100	0.96	0.01888
12:8342313:C:T	50	100	0.98	0.02415
12:8342386:T:G	50	100	0.98	0.4023
12:8342631:C:T	49	85.7	0.92	0.04866
12:8342697:A:G	50	96	0.88	0.01398
12:8342877:C:T	50	98	0.98	0.2377
12:8342911:A:G	50	100	0.98	0.4018
12:8343224:A:T	50	96	0.97	0.2571
12:8343247:C:A	48	87.5	0.97	0.4982
12:8343249:G:A	50	84	0.96	0.1649
12:8343258:G:T	50	88	0.96	0.1649
12:8343289:G:T	48	95.8	0.97	0.2709
12:8343318:C:T	48	95.8	0.98	0.03704
12:8343336:C:A	47	93.6	0.96	0.1681
12:8343468:C:T	48	97.9	0.96	0.4704
12:8343505:T:C	50	98	0.95	0.2863
12:8343525:A:G	50	100	1	0.02179
12:8343694:G:A	50	100	0.93	0.3515
12:8343721:T:C	50	100	1	0.0138
12:8343747:C:T	50	100	0.97	0.0167
12:8343899:C:A	50	100	0.93	0.01362
12:8344033:G:A	50	98	0.95	0.4976
12:8344065:T:G	50	100	0.94	0.287
12:8344213:A:C	50	98	0.97	0.08932
12:8344336:A:T	50	100	0.99	0.03395
12:8344492:A:G	50	98	0.95	0.2772
12:8344517:C:A	50	98	0.95	0.2062
12:8344666:C:A	50	100	1	0.02923
12:8344912:T:G	50	100	0.96	0.06318
12:8344978:G:T	50	100	0.99	0.02251
12:8344999:T:C	50	100	0.99	0.3744
12:8345072:C:T	50	100	0.98	0.2792
12:8345073:G:A	50	100	0.98	0.4858
12:8345129:G:T	50	100	0.98	0.07135
12:8345242:A:G	50	100	0.98	0.2792
12:8345383:T:C	50	100	0.99	0.2787
12:8345413:C:G	50	100	0.99	0.2787
12:8345474:C:A	50	98	0.99	0.4858
12:8345503:C:T	50	100	0.99	0.03232
12:8345533:A:G	50	98	0.99	0.06155
12:8345546:C:T	50	100	0.99	0.4455
12:8345647:A:C	50	100	0.99	0.2787
12:8345787:A:G	50	100	0.99	0.2792
12:8345846:G:C	50	100	0.99	0.0325
12:8345915:G:A	50	100	1	0.03068
12:8346308:T:C	50	100	0.98	0.06155
12:8346375:A:C	50	100	0.98	0.0325
12:8346383:T:C	49	98	0.99	0.3308
12:8346384:G:A	49	98	0.97	0.4005
12:8346444:G:T	50	100	1	0.02251
12:8346491:G:T	50	98	0.99	0.08896
12:8346499:T:C	50	98	0.99	0.08896
12:8346832:C:T	41	92.7	0.99	0.3735
12:8346853:G:T	40	90	0.98	0.06155
12:8346867:C:T	43	90.7	0.97	0.06155
12:8346889:A:G	46	91.3	0.99	0.2778
12:8347052:C:T	50	100	0.99	0.2778
12:8347159:T:C	49	100	0.98	0.06155
12:8347201:G:T	48	97.9	0.99	0.2778
12:8347222:T:C	50	98	1	0.2778
12:8347231:A:G	50	96	0.99	0.4828
12:8347288:T:C	50	100	0.98	0.0325
12:8347398:G:A	50	100	1	0.278
12:8347406:C:A	50	100	1	0.0394
12:8347497:C:T	50	100	1	0.01216
12:8347533:C:T	50	98	0.99	0.3402
12:8347556:C:A	50	98	1	0.2781
12:8347592:A:C	50	98	1	0.3402
12:8347711:A:G	50	100	1	0.3402
12:8347824:T:G	50	100	0.98	0.06155
12:8348340:G:A	50	98	1	0.08932
12:8348342:A:C	50	100	1	0.03086
12:8348496:T:C	50	100	0.98	0.05211
12:8348588:G:A	50	100	0.99	0.3395
12:8348806:G:A	50	100	1	0.2774
12:8348827:T:C	50	100	0.98	0.06155
12:8348986:C:T	50	98	1	0.2774
12:8349137:T:C	50	98	0.99	0.4624
12:8349141:A:G	50	100	1	0.03014
12:8349279:C:G	50	100	0.98	0.05211
12:8349294:T:A	50	100	1	0.02996
12:8349466:A:C	49	100	1	0.2774
12:8349482:T:C	50	100	1	0.02088
12:8349588:C:T	50	96	1	0.4967
12:8349604:A:G	50	98	0.99	0.3395
12:8349811:A:T	49	100	1	0.2774
12:8349818:T:C	50	100	0.97	0.05265
12:8349825:C:T	50	100	0.93	0.02142
12:8349964:T:C	50	100	0.98	0.06155
12:8350027:C:T	50	100	0.98	0.03322
12:8350139:A:T	50	98	1	0.08932
12:8350233:G:C	50	98	0.99	0.4697
12:8350260:A:C	50	94	0.96	0.4419
12:8350272:A:C	50	100	1	0.02669
12:8350289:A:G	50	100	1	0.02669
12:8350355:A:G	50	100	0.98	0.06155
12:8350397:C:A	50	100	1	0.02669
12:8350404:A:G	50	100	1	0.04521
12:8350464:C:A	46	93.5	0.99	0.3393
12:8350509:C:G	50	100	0.99	0.2772
12:8350552:T:C	50	100	1	0.2772
12:8350629:A:G	50	100	0.98	0.1006
12:8350675:G:A	50	98	0.99	0.4693
12:8350704:C:A	50	94	0.99	0.2767
12:8350705:A:C	50	96	0.98	0.2767
12:8350711:A:G	50	96	1	0.2772
12:8350800:C:G	41	100	0.97	0.06155
12:8351025:G:T	50	100	1	0.08932
12:8351388:C:T	50	100	0.99	0.2052
12:8351390:A:T	50	100	1	0.2776
12:8351660:G:A	50	100	1	0.2776
12:8351946:G:T	50	98	1	0.2776
12:8352199:T:C	50	100	1	0.2774
12:8352296:T:G	50	100	0.97	0.05211
12:8352580:C:T	50	100	1	0.2718
12:8352593:T:A	50	100	1	0.2774
12:8352863:G:C	50	100	0.92	0.02687
12:8352865:A:T	50	100	1	0.02669
12:8352977:T:C	50	100	1	0.2763
12:8353125:T:A	49	100	1	0.2761
12:8353164:C:T	50	92	0.7	0.0158
12:8353300:A:G	50	100	1	0.2763
12:8353307:A:G	50	100	1	0.2763
12:8353523:A:G	50	100	1	0.2771
12:8353594:C:T	50	100	1	0.4655
12:8353596:C:T	50	100	1	0.2769
12:8353656:G:A	50	100	1	0.2769
12:8353960:C:A	50	100	1	0.2769
12:8354061:G:T	50	100	1	0.08932
12:8354352:A:G	50	100	1	0.2769
12:8354585:T:C	50	100	1	0.2769
12:8354649:A:T	50	100	1	0.2769
12:8354701:C:T	50	100	1	0.4655
12:8354815:C:T	50	100	1	0.2769
12:8354853:G:A	50	100	1	0.2015
12:8355025:G:A	50	100	1	0.2039
12:8355112:T:C	50	100	1	0.07171
12:8355411:C:T	50	98	1	0.2767
12:8355430:C:T	50	98	1	0.2767
12:8355464:T:C	50	100	1	0.08914
12:8355555:C:T	50	100	1	0.02251
12:8355832:T:C	50	100	1	0.07171
12:8355901:A:G	50	100	1	0.2767
12:8355913:A:C	50	100	1	0.07171
12:8355959:A:G	49	100	1	0.02142
12:8355969:A:C	49	98	1	0.2767
12:8355996:A:T	50	94	1	0.3491
12:8356489:T:C	50	100	1	0.3491
12:8356600:C:A	50	100	1	0.0719
12:8356628:T:C	50	100	1	0.05029
12:8356813:C:G	50	100	1	0.07171
12:8356887:A:T	50	100	1	0.2013
12:8356893:C:T	50	100	1	0.2767
12:8356907:A:G	50	100	1	0.3491
12:8356980:T:C	50	100	1	0.3491
12:8357047:T:C	50	100	1	0.07171
12:8357072:C:T	50	100	1	0.2767
12:8357073:G:A	50	100	1	0.0719
12:8357197:T:G	50	100	1	0.3491
12:8357215:G:C	50	100	0.99	0.07171
12:8357228:G:A	50	100	0.96	0.04702
12:8357272:A:G	50	100	1	0.3491
12:8357309:T:C	50	100	1	0.3491
12:8357449:T:C	50	100	0.98	0.06227
12:8357501:G:A	50	100	0.99	0.07171
12:8357674:T:C	50	100	1	0.3491
12:8357798:G:A	50	100	0.99	0.07171
12:8357867:T:C	50	100	1	0.08896
12:8357953:G:A	50	100	0.82	0.01053
12:8357957:C:G	50	100	1	0.02142
12:8357998:T:C	49	98	1	0.3495
12:8358065:T:C	50	100	1	0.08896
12:8358098:G:A	50	100	1	0.03086
12:8358190:G:C	50	100	1	0.07171
12:8358214:G:T	50	100	1	0.08896
12:8358286:T:C	50	100	1	0.08896
12:8358331:A:G	50	100	1	0.3491
12:8358390:C:A	50	100	1	0.07171
12:8358504:A:G	50	100	1	0.2037
12:8358726:C:G	50	96	0.99	0.2841
12:8358733:C:A	50	96	0.99	0.2841
12:8358809:C:T	50	92	0.98	0.2858
12:8358811:T:C	50	100	0.99	0.2845
12:8358829:G:A	50	100	0.99	0.2845
12:8358830:A:G	50	100	0.99	0.2845
12:8358863:A:C	50	100	0.99	0.284
12:8358891:T:C	50	100	0.99	0.2849
12:8358918:A:G	50	100	0.98	0.06373
12:8359086:C:T	50	94	1	0.4797
12:8359117:A:T	50	100	1	0.08878
12:8359262:T:C	50	96	0.99	0.2841
12:8359275:G:A	50	92	0.95	0.2936
12:8359708:T:G	50	100	1	0.02124
12:8359719:G:A	50	100	1	0.2845
12:8359794:T:G	50	100	1	0.02669
12:8359887:G:A	50	100	1	0.2843
12:8359890:C:T	50	100	0.99	0.01271
12:8359974:G:T	50	100	1	0.2845
12:8360145:G:T	50	100	1	0.284
12:8360440:C:A	50	100	1	0.08896
12:8360486:C:T	50	100	0.98	0.05192
12:8360532:T:C	50	100	0.99	0.4773
12:8360582:C:T	50	100	1	0.4573
12:8360841:G:A	50	100	1	0.06336
12:8360848:G:A	50	100	1	0.2093
12:8360849:T:C	50	100	0.99	0.2845
12:8360937:C:T	50	100	0.99	0.2845
12:8361016:G:A	50	100	0.96	0.02251
12:8361043:C:T	50	100	0.96	0.02015
12:8361125:T:A	50	100	0.96	0.02251
12:8361221:C:T	50	98	0.99	0.4644
12:8361275:C:A	50	100	0.99	0.4985
12:8361440:C:T	50	96	0.94	0.1679
12:8361576:G:T	50	100	0.99	0.2849
12:8361650:C:T	50	100	0.98	0.06318
12:8361830:T:C	50	100	0.99	0.285
12:8362265:A:C	50	100	0.96	0.06245
12:8362420:C:T	50	100	0.9	0.01688
12:8362593:G:A	50	100	1	0.08787
12:8362644:A:C	50	100	0.96	0.02651
12:8362653:C:G	50	100	0.98	0.06681
12:8362737:A:C	50	100	0.89	0.0187
12:8362776:T:C	50	100	0.95	0.4274
12:8362961:C:T	50	98	0.96	0.4423
12:8362976:C:T	50	98	0.96	0.4506
12:8362979:G:T	50	100	0.99	0.03922
12:8363000:A:C	50	100	0.96	0.4639
12:8363198:G:A	50	94	0.77	0.1293
12:8363288:A:T	50	94	0.91	0.08969
12:8363333:G:A	50	98	0.92	0.06427
12:8363433:T:C	50	96	0.96	0.09677
12:8363454:T:A	50	96	0.96	0.09604
12:8363468:A:C	48	97.9	0.95	0.1162
12:8363511:G:A	50	98	0.95	0.08442
12:8363748:T:C	50	100	0.96	0.423
12:8363764:A:G	50	98	0.99	0.03976
12:8363963:A:T	50	98	0.75	0.01489
12:8364392:C:T	50	100	0.98	0.4755
12:8364724:G:A	50	100	0.98	0.4755
12:8365265:G:A	50	100	0.72	0.01598
12:8365337:C:T	50	100	0.98	0.3764
12:8365465:C:T	50	100	0.97	0.02923
12:8365738:C:T	50	100	0.98	0.3765
12:8365877:C:G	50	100	0.98	0.02142
12:8366005:T:C	50	100	0.99	0.08388
12:8366135:C:T	50	100	1	0.1251
12:8366391:A:G	50	100	0.95	0.06191
12:8366827:T:C	50	98	0.94	0.05229
12:8366985:G:A	50	98	0.95	0.02596
12:8367033:A:T	50	100	0.99	0.04176
12:8367127:A:T	50	100	0.89	0.06064
12:8367200:C:T	50	100	0.98	0.3691
12:8367303:T:A	50	100	1	0.08333
12:8367323:T:C	50	98	0.89	0.07008
12:8367439:G:A	50	100	0.99	0.04448
12:8367670:T:C	50	98	0.93	0.05138
12:8367824:C:A	50	100	0.99	0.3858
12:8367834:T:G	50	100	0.99	0.3691
12:8367882:T:A	50	98	0.99	0.3691
12:8368025:C:T	50	100	0.99	0.3689
12:8368164:C:T	50	100	0.89	0.01616
12:8368350:A:G	50	100	0.99	0.06572
12:8368351:C:G	50	100	0.98	0.345
12:8368384:G:A	50	98	0.98	0.3451
12:8368405:C:T	50	98	0.99	0.3765
12:8368437:C:T	50	100	1	0.08333
12:8368508:A:G	50	100	0.98	0.3448
12:8368660:A:T	50	100	1	0.02378
12:8368742:G:T	50	100	1	0.02124
12:8368794:A:G	50	100	0.96	0.03704
12:8368885:A:G	50	100	0.99	0.3448
12:8368886:C:T	50	100	0.99	0.3769
12:8368923:A:T	50	100	0.97	0.01725
12:8369081:C:T	50	98	0.82	0.03304
12:8369320:C:T	50	100	1	0.08333
12:8369616:C:T	50	100	0.99	0.3424
12:8369708:G:A	50	100	1	0.08333
12:8369893:C:A	50	100	0.97	0.2947
12:8369965:C:T	49	98	0.99	0.4699
12:8369977:G:A	50	100	0.89	0.01598
12:8370078:T:C	50	98	0.99	0.3442
12:8370107:C:A	50	98	0.99	0.3424
12:8370110:G:A	50	98	0.99	0.344
12:8370118:C:A	50	98	0.99	0.47
12:8370303:T:C	50	100	0.99	0.3439
12:8370316:C:T	50	98	1	0.04176
12:8370326:A:G	50	100	0.99	0.3439
12:8370390:C:T	49	100	1	0.1253
12:8370416:G:A	49	100	0.99	0.3439
12:8370443:A:C	50	100	0.99	0.3439
12:8370483:G:A	50	100	0.99	0.3439
12:8370577:C:T	50	100	1	0.08333
12:8370629:A:G	50	100	0.99	0.3439
12:8370739:G:A	50	100	1	0.1251
12:8370915:A:G	50	100	0.99	0.3862
12:8370947:C:A	50	100	0.99	0.3439
12:8371011:C:T	50	100	1	0.1251
12:8371087:A:C	50	100	0.98	0.3105
12:8371310:C:T	50	100	1	0.1251
12:8371401:C:G	50	98	1	0.04176
12:8371431:G:A	50	98	0.99	0.4695
12:8371433:A:G	50	98	0.99	0.4695
12:8371469:G:A	50	100	0.99	0.4695
12:8371869:C:T	50	100	0.98	0.4695
12:8372073:C:T	49	100	0.98	0.3834
12:8372118:C:T	49	100	0.99	0.4693
12:8372296:A:G	50	100	0.98	0.4695
12:8372306:G:A	50	98	0.99	0.1035
12:8372368:C:T	50	100	0.98	0.4695
12:8372397:T:G	50	100	0.99	0.4061
12:8372498:G:C	50	100	0.99	0.4481
12:8372574:G:A	49	100	0.98	0.3776
12:8372868:A:G	50	100	1	0.01688
12:8373008:C:T	50	100	0.98	0.04303
12:8373014:T:C	50	100	1	0.01107
12:8373356:G:A	50	100	0.98	0.4704
12:8373718:A:C	50	96	0.97	0.04666
12:8373747:A:C	49	85.7	0.98	0.4768
12:8373788:T:A	50	98	1	0.08333
12:8374027:G:A	50	98	0.98	0.4786
12:8374256:G:C	50	100	0.97	0.2934
12:8374276:C:T	50	100	1	0.08333
12:8374328:G:A	50	100	0.98	0.3413
12:8374579:T:C	50	100	1	0.01834
12:8374751:C:T	50	100	0.99	0.08551
12:8375509:C:T	47	91.5	0.63	0.0118
12:8375739:C:T	50	100	0.98	0.0866
12:8375876:G:A	50	100	0.89	0.02179
12:8376097:G:A	50	100	0.97	0.3448
12:8376161:T:C	50	100	0.97	0.345
12:8376295:A:G	50	100	0.98	0.4355
12:8376418:A:G	50	100	0.98	0.03831
12:8376609:A:C	50	100	0.91	0.02015
12:8376620:G:A	50	100	0.98	0.02088
12:8376722:G:A	50	100	0.98	0.4067
12:8376821:A:G	50	100	0.98	0.437
12:8376853:A:T	50	100	0.96	0.2976
12:8376964:C:G	50	100	1	0.01035
12:8377022:C:T	50	100	0.98	0.4277
12:8377076:G:A	50	100	0.98	0.437
12:8377530:C:A	50	100	0.98	0.06572
12:8377638:T:C	50	100	0.96	0.345
12:8377665:G:A	50	98	0.96	0.02596
12:8377688:C:T	50	100	1	0.01053
12:8377759:C:T	50	100	0.95	0.08007
12:8377760:G:A	50	100	0.93	0.05084
12:8377781:A:T	50	98	0.98	0.04847
12:8378036:A:G	50	100	1	0.0797
12:8378104:G:A	50	98	0.96	0.03268
12:8378250:C:T	50	98	0.96	0.02778
12:8378294:G:A	50	100	1	0.0797
12:8378450:T:G	50	96	0.99	0.08007
12:8378498:G:A	50	98	0.92	0.05065
12:8378651:T:A	50	100	0.97	0.08606
12:8378739:T:C	50	100	0.98	0.06046
12:8378744:A:G	50	100	1	0.04938
12:8379184:G:T	50	100	0.98	0.01035
12:8379236:C:T	50	100	0.97	0.08606
12:8379382:G:A	50	100	0.95	0.02015
12:8379396:G:A	50	100	0.92	0.05011
12:8379461:T:G	50	100	1	0.02905
12:8379551:C:T	50	100	0.98	0.07934
12:8379665:C:T	50	100	0.97	0.08569
12:8379667:C:G	50	100	0.96	0.06881
12:8379715:G:A	50	100	0.97	0.07934
12:8379736:T:G	50	100	0.97	0.08588
12:8379762:G:A	50	100	0.95	0.02015
12:8379787:C:G	50	100	0.97	0.08606
12:8379886:A:G	50	100	0.97	0.08569
12:8379889:G:A	50	100	0.99	0.04448
12:8380013:C:T	50	100	0.97	0.08569
12:8380139:G:A	50	100	0.87	0.01961
12:8380258:T:C	50	100	0.95	0.0817
12:8380296:C:A	50	98	0.95	0.0443
12:8380297:G:A	50	100	0.96	0.04684
12:8380354:G:C	50	98	0.96	0.2845
12:8380631:G:A	50	100	0.97	0.04484
12:8380686:C:T	50	100	0.95	0.02015
12:8380817:T:C	50	100	0.96	0.3194
12:8381070:G:A	50	100	0.95	0.09513
12:8381094:G:T	50	100	0.96	0.339
12:8381215:G:A	50	100	0.79	0.01561
12:8381444:C:A	50	100	0.97	0.07988
12:8381527:C:G	50	98	0.95	0.08515
12:8381873:G:A	50	100	0.84	0.01779
12:8381918:G:T	50	98	0.68	0.01779
12:8382318:T:G	50	100	0.85	0.06046
12:8382479:G:A	50	92	0.78	0.4455
12:8382501:C:A	50	94	0.78	0.4468
12:8382848:G:A	50	100	0.72	0.01452
12:8383601:G:A	50	100	0.88	0.01743
12:8383710:A:G	50	96	0.89	0.4762
12:8383853:A:G	50	100	0.79	0.01416
12:8384279:G:A	50	100	0.93	0.01216
12:8384315:A:G	50	100	0.89	0.01126
12:8384556:C:T	50	92	0.92	0.4139
12:8384798:G:T	50	96	0.94	0.4168
12:8384939:C:T	50	100	0.95	0.03558
12:8385420:C:T	50	100	0.94	0.01943
12:8385434:T:C	50	100	0.92	0.01834
12:8385450:T:A	50	100	0.77	0.01198
12:8385617:C:A	50	94	0.94	0.3666
12:8385901:A:G	50	96	0.95	0.4742
12:8386241:G:A	50	96	0.96	0.4746
12:8386263:G:A	50	100	1	0.02033
12:8386351:A:G	50	96	0.96	0.4777
12:8386380:C:T	50	100	0.96	0.01235
12:8386417:G:A	50	100	0.95	0.03958
12:8386652:T:C	48	95.8	0.95	0.4773
12:8386653:G:T	48	97.9	0.95	0.4265
12:8386998:A:G	50	80	0.93	0.4867
12:8387323:T:C	49	89.8	0.9	0.4194
12:8387530:G:A	50	96	0.96	0.4729
12:8387667:T:G	50	88	0.91	0.4152
12:8388544:A:G	49	89.8	0.96	0.474
12:8388575:G:A	46	91.3	0.96	0.474
12:8388839:G:A	50	98	0.89	0.0532
12:8389175:C:T	49	79.6	0.93	0.4566
12:8389382:G:C	50	100	0.99	0.04757
12:8389551:G:C	50	94	0.96	0.3756
12:8389611:C:G	50	90	0.96	0.3751
12:8390131:G:A	50	100	0.99	0.01235
12:8390317:A:G	50	90	0.96	0.4308
12:8390320:G:A	50	90	0.96	0.4306
12:8390344:A:C	50	90	0.94	0.4132
12:8390458:G:T	50	100	0.98	0.04866
12:8390547:T:A	49	98	0.86	0.0472
12:8390637:C:A	50	100	0.89	0.01725
12:8390673:G:A	50	100	0.95	0.06336
12:8390930:A:G	48	100	0.85	0.04739
12:8390956:G:A	48	97.9	0.77	0.01362
12:8390967:C:T	46	95.7	0.98	0.06736
12:8391166:G:A	50	94	0.92	0.06718
12:8391189:C:G	50	94	0.9	0.06245
12:8391191:A:G	50	94	0.88	0.06137
12:8391245:G:A	46	78.3	0.78	0.3317
12:8391553:A:C	49	93.9	0.96	0.05719
12:8391848:C:T	50	100	0.98	0.02179
12:8391945:C:T	50	94	0.94	0.3538
12:8391974:C:T	50	98	0.92	0.07208
12:8391996:T:C	50	94	0.95	0.3544
12:8392040:C:G	50	88	0.94	0.3546
12:8392089:T:C	50	94	0.94	0.3562
12:8392097:A:G	50	98	0.94	0.07135
12:8392112:G:A	50	100	0.95	0.07135
12:8392131:C:G	50	98	0.93	0.07752
12:8392200:C:G	50	98	0.96	0.4321
12:8392205:C:A	50	94	0.92	0.3578
12:8392231:A:G	50	96	0.93	0.07135
12:8392242:A:G	50	96	0.93	0.0719
12:8392246:C:G	50	96	0.95	0.4325
12:8392323:C:T	50	78	0.86	0.04375
12:8392349:G:A	50	98	0.98	0.06935
12:8392464:G:A	50	94	0.96	0.4392
12:8392501:C:A	50	98	0.96	0.3624
12:8392660:A:C	50	98	0.97	0.4372
12:8392876:C:T	50	92	0.97	0.3711
12:8392932:G:A	50	92	0.95	0.4383
12:8392969:C:T	50	96	0.97	0.06826
12:8392986:T:C	50	88	0.95	0.3617
12:8392990:G:C	50	90	0.94	0.4374
12:8393049:C:T	50	88	0.85	0.4871
12:8393132:G:A	50	100	0.9	0.02033
12:8393262:C:A	50	90	0.88	0.3415
12:8393484:A:G	50	100	0.98	0.0158
12:8393496:C:G	50	100	0.98	0.03105
12:8394307:G:A	49	100	0.99	0.01598
12:8394606:T:A	50	98	0.65	0.0216
12:8394622:C:A	50	100	0.98	0.03214
12:8394737:T:C	49	95.9	0.93	0.3626
12:8394813:G:C	47	91.5	0.97	0.07026
12:8394822:G:A	44	93.2	0.93	0.07716
12:8394883:A:G	42	92.9	0.95	0.07044
12:8395014:T:A	26	96.2	0.91	0.06609
12:8395166:T:A	31	93.5	0.92	0.065
12:8395171:C:T	30	96.7	0.93	0.065
12:8395296:C:T	44	95.5	0.64	0.01162
12:8395503:G:A	50	98	0.95	0.3695
12:8395520:C:G	50	98	0.95	0.4443
12:8395562:G:A	49	93.9	0.95	0.4849
12:8395698:G:A	50	98	0.94	0.4927
12:8395779:C:T	50	100	0.99	0.03159
12:8395879:A:G	49	95.9	0.95	0.4601
12:8395967:A:G	50	100	0.85	0.0463
12:8395991:T:G	50	90	0.93	0.4895
12:8396022:C:T	50	100	0.98	0.0325
12:8396023:G:C	49	91.8	0.93	0.4828
12:8396066:C:G	49	91.8	0.94	0.4784
12:8396150:C:T	50	100	0.91	0.03976
12:8396193:C:G	50	78	0.94	0.4561
12:8396260:C:T	50	78	0.86	0.4132
12:8396318:A:C	50	100	1	0.03177
12:8396393:C:A	50	86	0.86	0.478
12:8396399:G:A	50	100	1	0.03141
12:8396497:C:A	48	87.5	0.9	0.4018
12:8396780:T:C	49	91.8	0.93	0.3393
12:8396789:C:G	49	91.8	0.93	0.3656
12:8396805:G:T	50	96	0.91	0.2629
12:8396905:T:C	50	90	0.92	0.3809
12:8397317:G:A	50	98	0.86	0.04666
12:8397340:C:G	50	98	0.88	0.05247
12:8397342:A:G	50	98	0.87	0.05174
12:8397360:A:G	50	86	0.91	0.3292
12:8397474:G:A	50	100	0.96	0.0305
12:8397507:A:G	50	100	1	0.04085
12:8397527:T:C	50	100	1	0.0167
12:8397570:T:C	50	98	0.95	0.06536
12:8397638:C:T	50	100	1	0.01997
12:8398025:C:T	50	100	1	0.01652
12:8398048:A:C	50	100	0.9	0.04993
12:8398157:C:G	50	98	0.93	0.2997
12:8398165:G:A	50	98	0.95	0.3036
12:8398233:T:C	50	98	0.6	0.02524
12:8398255:C:T	50	96	0.95	0.3751
12:8398256:G:A	50	90	0.76	0.01325
12:8398274:T:C	50	100	0.95	0.04975
12:8398335:G:C	50	100	0.95	0.2584
12:8398358:T:A	50	96	0.95	0.0236
12:8398365:G:A	50	96	0.94	0.0236
12:8398368:A:G	50	96	0.95	0.0236
12:8398942:T:C	50	100	0.95	0.2861
12:8398971:G:A	50	84	0.94	0.3617
12:8398976:G:T	50	82	0.94	0.3613
12:8399215:G:A	50	98	0.95	0.2602
12:8399364:G:A	50	98	0.93	0.3515
12:8399413:C:T	50	100	0.93	0.3744
12:8399424:A:G	50	100	0.93	0.3519
12:8399501:C:G	50	100	1	0.01543
12:8399926:G:T	50	92	0.89	0.4488
12:8400006:C:A	50	96	0.89	0.3985
12:8400069:G:A	50	86	0.69	0.01924
12:8400079:C:T	50	86	0.72	0.01634
12:8400084:T:C	50	96	0.89	0.4499
12:8400204:G:C	50	100	0.99	0.09568
12:8400342:G:A	50	94	0.95	0.3575
12:8400425:T:C	49	100	0.99	0.09568
12:8400695:G:A	50	100	0.99	0.09568
12:8400946:G:A	50	100	0.78	0.01071
12:8401078:G:A	50	100	0.99	0.01543
12:8401189:C:T	50	100	0.94	0.3538
12:8401279:G:A	50	96	0.72	0.01271
12:8401357:G:T	50	100	1	0.01325
12:8401734:A:T	50	100	0.98	0.1033
12:8401771:G:A	50	100	0.98	0.1115
12:8401787:G:A	50	100	0.98	0.1113
12:8401882:C:G	50	96	0.94	0.09495
12:8401883:A:G	50	96	0.94	0.09495
12:8401956:G:A	50	100	0.98	0.1113
12:8402011:T:C	50	100	0.96	0.05265
12:8402052:A:C	50	96	0.85	0.1302
12:8402275:C:A	50	96	0.98	0.09477
12:8402278:G:A	50	96	0.98	0.09477
12:8402367:C:G	50	98	0.99	0.09477
12:8402415:G:T	50	100	0.99	0.09477
12:8402496:T:G	50	98	0.96	0.05247
12:8402524:T:A	50	100	0.99	0.09459
12:8402564:A:G	50	100	0.99	0.09477
12:8402585:C:T	50	100	1	0.01035
12:8402751:A:G	50	100	1	0.09477
12:8402752:T:C	50	100	1	0.1109
12:8402846:A:G	49	100	0.96	0.05229
12:8403020:C:T	50	100	0.98	0.09441
12:8403070:G:T	50	100	1	0.09441
12:8403095:G:A	50	100	1	0.1111
12:8403214:C:G	50	98	0.91	0.3943
12:8403349:T:A	50	98	0.96	0.05229
12:8403396:T:C	50	98	0.86	0.08115
12:8403501:G:A	50	100	1	0.09477
12:8403609:C:T	50	98	1	0.09477
12:8403817:C:T	50	100	1	0.09459
12:8404121:C:T	50	98	0.97	0.09078
12:8404144:A:G	50	98	0.97	0.08733
12:8404193:G:A	50	100	1	0.1111
12:8404196:C:G	50	100	0.97	0.01543
12:8404206:T:C	50	100	0.92	0.09096
12:8404239:G:T	50	100	0.96	0.03014
12:8404304:G:A	50	100	0.96	0.03341
12:8404408:C:A	50	100	0.97	0.08733
12:8404810:C:T	50	100	0.97	0.08243
12:8404958:C:A	50	100	0.97	0.01543
12:8404965:C:T	50	100	0.91	0.02124
12:8405079:G:A	50	100	0.85	0.08134
12:8405478:A:G	50	100	0.91	0.04739
12:8421384:T:C	50	100	0.89	0.03286
12:8421401:C:A	50	98	0.95	0.07952
12:8438805:T:C	50	100	0.97	0.06518
12:8439135:G:A	50	100	0.99	0.06881
12:8439480:G:A	50	98	0.89	0.388
12:8439980:T:C	50	100	0.97	0.03232
12:8440080:C:T	49	100	0.99	0.08551
12:8440084:G:C	49	100	0.99	0.08551
12:8440106:A:C	50	100	0.99	0.08551
12:8440362:A:G	50	100	0.97	0.05229
12:8440620:G:T	50	100	0.99	0.08533
12:8440628:C:T	50	100	0.99	0.08533
12:8440830:G:A	50	100	0.98	0.1091
12:8440934:G:A	50	100	0.98	0.03159
12:8440940:A:G	50	100	0.99	0.08515
12:8440961:T:C	50	100	0.99	0.08515
12:8441129:G:A	50	100	0.99	0.01398
12:8441386:T:C	50	100	0.89	0.06373
12:8441639:T:A	50	100	0.99	0.07117
12:8441687:C:T	50	100	0.99	0.07117
12:8441701:G:A	50	100	0.99	0.07117
12:8441823:G:T	50	100	0.99	0.07117
12:8442177:C:G	47	100	0.68	0.07771
12:8442414:C:T	50	100	0.99	0.0719
12:8442552:G:C	50	98	0.97	0.05537
12:8442557:T:C	50	98	0.97	0.05537
12:8442563:G:T	50	98	0.97	0.05537
12:8442584:T:C	50	98	0.96	0.04194
12:8442593:C:T	50	100	0.97	0.04884
12:8442598:A:G	50	100	0.98	0.08842
12:8442617:T:C	50	96	0.91	0.0532
12:8442683:T:C	50	90	0.98	0.06917
12:8442910:G:A	50	100	0.97	0.08914
12:8442935:A:G	50	100	0.95	0.08642
12:8443055:C:A	50	100	0.97	0.07952
12:8443107:T:C	50	100	0.94	0.04539
12:8443346:G:A	50	100	0.96	0.07044
12:8444167:C:G	50	98	0.92	0.07117
12:8444428:G:A	50	98	0.86	0.03123
12:8444977:C:T	50	100	0.92	0.07988
12:8445049:A:G	50	100	0.88	0.07208
12:8445218:A:G	50	94	0.89	0.1779
12:8445306:G:A	50	96	0.82	0.1127
12:8445610:A:C	50	98	0.96	0.1209
12:8445618:G:A	50	100	1	0.02015
12:8445676:G:A	50	98	0.97	0.1396
12:8445728:G:A	50	98	0.97	0.138
12:8445746:A:C	50	98	0.98	0.1396
12:8446023:T:G	50	98	0.98	0.1393
12:8446227:G:A	50	98	0.96	0.1875
12:8446233:T:C	50	98	0.98	0.1875
12:8446250:C:T	50	98	0.98	0.1296
12:8446392:C:G	50	98	0.99	0.1407
12:8446413:C:T	50	96	0.82	0.07625
12:8446430:G:C	50	98	0.99	0.1407
12:8446437:G:T	50	98	0.98	0.1407
12:8446538:A:C	50	96	0.98	0.1411
12:8446554:G:A	50	96	0.99	0.1875
12:8446655:C:G	50	98	0.99	0.1412
12:8446724:C:T	50	94	0.81	0.2734
12:8446801:A:G	50	98	0.99	0.1797
12:8446876:G:A	50	96	0.99	0.1411
12:8446954:C:G	50	96	0.96	0.1422
12:8447107:G:C	48	89.6	0.6	0.04285
12:8447137:A:G	50	100	0.92	0.02977
12:8447371:A:G	50	98	0.99	0.1405
12:8447418:C:A	50	98	0.99	0.1407
12:8447491:C:T	50	98	0.99	0.1403
12:8447586:A:G	50	98	0.83	0.02596
12:8447767:C:A	50	98	1	0.1868
12:8447894:G:A	50	98	0.99	0.1402
12:8447918:C:A	50	100	0.99	0.04666
12:8447938:A:G	50	98	0.99	0.1402
12:8447958:G:A	50	98	0.99	0.1387
12:8448084:G:A	50	98	1	0.1868
12:8448295:G:A	50	100	0.97	0.1964
12:8448299:G:A	50	100	0.98	0.2407
12:8448685:T:C	50	100	0.98	0.1943
12:8448718:C:T	50	100	0.98	0.1943
12:8448850:G:A	50	100	0.96	0.04666
12:8448856:C:G	50	100	0.99	0.04684
12:8448934:A:G	49	100	0.99	0.04684
12:8449160:C:G	50	100	0.99	0.04666
12:8449165:G:C	50	100	0.99	0.04684
12:8449364:T:C	49	100	0.96	0.04684
12:8449386:A:G	47	100	0.98	0.04303
12:8449424:G:T	50	100	0.99	0.242
12:8449509:G:C	50	100	0.97	0.06245
12:8449595:A:G	50	100	0.99	0.04702
12:8449660:C:T	50	100	0.97	0.1294
12:8449758:C:A	50	100	0.98	0.03232
12:8449828:T:A	50	100	0.99	0.189
12:8449894:C:T	50	100	1	0.2475
12:8449981:G:C	50	100	0.99	0.1501
12:8450663:T:C	50	100	1	0.2475
12:8450973:T:C	50	100	1	0.01634
12:8451270:T:C	50	100	0.98	0.2475
12:8451798:G:A	50	100	1	0.2475
12:8452059:T:C	50	100	1	0.2476
12:8452620:T:G	50	100	1	0.2326
12:8452666:T:C	50	90	0.86	0.2843
12:8452874:A:C	50	100	1	0.2476
12:8453138:T:C	50	100	1	0.2476
12:8453233:T:A	50	100	1	0.2476
12:8453326:G:A	50	100	0.8	0.01797
12:8453490:C:T	50	100	1	0.2476
12:8453848:T:C	50	100	0.99	0.2476
12:8453927:C:A	50	100	0.99	0.1552
12:8454061:C:T	50	100	1	0.2476
12:8454092:G:A	50	100	1	0.2476
12:8454108:T:C	50	100	1	0.2476
12:8454348:G:C	50	100	1	0.2478
12:8454351:G:T	50	100	1	0.2476
12:8454377:G:A	50	100	1	0.2476
12:8454498:C:T	50	100	1	0.2476
12:8454708:T:C	50	100	0.99	0.2357
12:8455030:C:G	50	100	1	0.236
12:8455237:T:C	50	100	1	0.236
12:8455630:A:T	50	100	1	0.236
12:8455684:T:C	50	100	1	0.236
12:8455750:A:C	50	100	1	0.2204
12:8455906:T:A	50	98	1	0.2475
12:8455987:A:G	50	100	1	0.236
12:8456540:G:A	50	100	1	0.2362
12:8456615:A:T	50	96	0.95	0.26
12:8456622:T:A	50	94	0.95	0.2493
12:8456680:C:G	50	100	0.99	0.01943
12:8456780:C:T	50	100	1	0.2362
12:8456793:C:T	50	100	1	0.2362
12:8456997:C:T	50	100	1	0.2362
12:8457078:T:C	50	100	1	0.2364
12:8457178:C:T	50	98	1	0.2476
12:8457199:C:T	50	82	0.84	0.2801
12:8457230:G:A	50	100	0.94	0.01253
12:8457249:G:A	50	100	1	0.2362
12:8457523:C:G	50	100	0.99	0.2364
12:8457562:C:T	50	100	1	0.2362
12:8457627:C:G	50	100	1	0.2364
12:8457672:C:T	50	98	1	0.2371
12:8457695:T:C	50	96	1	0.2478
12:8457721:A:G	50	98	1	0.2373
12:8457756:G:C	50	98	1	0.2478
12:8457949:T:A	50	100	0.8	0.01797
12:8457982:G:C	50	100	1	0.01053
12:8458452:A:G	50	100	1	0.2471
12:8458484:A:T	50	100	0.99	0.2473
12:8458533:G:A	50	100	1	0.2471
12:8458580:G:T	50	98	1	0.2473
12:8458832:G:A	50	98	1	0.2473
12:8458833:T:C	50	98	1	0.2473
12:8458892:T:C	50	98	1	0.2473
12:8459172:T:C	50	98	1	0.2473
12:8459368:A:G	50	98	0.99	0.2476
12:8459740:G:C	50	96	1	0.2478
12:8459885:A:G	50	98	1	0.2482
12:8459888:T:C	50	96	1	0.2475
12:8460195:A:T	50	96	1	0.2478
12:8460332:T:G	50	88	0.77	0.1086
12:8460483:C:T	50	98	1	0.2487
12:8460608:A:G	50	96	1	0.248
12:8460790:G:T	50	98	1	0.0305
12:8460816:A:C	50	96	1	0.2166
12:8460849:G:A	50	98	1	0.0305
12:8461642:T:C	50	98	1	0.2226
12:8461910:G:A	50	98	1	0.2273
12:8461950:C:A	50	98	1	0.02705
12:8462056:G:A	50	98	1	0.2066
12:8462073:G:A	50	98	1	0.2122
12:8462356:G:T	42	95.2	1	0.0118
12:8462442:A:C	42	78.6	1	0.2061
12:8462558:T:G	40	75	1	0.2117
12:8462629:T:G	48	89.6	1	0.2117
12:8463006:T:A	50	100	0.88	0.01216
12:8463213:C:T	50	100	1	0.2115
12:8463553:T:C	50	100	1	0.2055
12:8463796:G:T	50	100	1	0.2113
12:8463806:C:T	50	100	1	0.2115
12:8463840:C:T	50	100	1	0.2113
12:8464361:T:G	50	100	0.99	0.2117
12:8464422:T:C	50	100	0.99	0.207
12:8464475:T:C	50	100	0.98	0.2095
12:8464579:G:A	49	100	0.83	0.02451
12:8465161:G:T	50	100	0.97	0.2122
12:8465380:A:T	50	100	0.96	0.2062
12:8465386:G:A	50	100	0.97	0.2064
12:8465854:G:A	50	100	0.95	0.01253
12:8465892:A:T	50	98	0.98	0.2003
12:8465967:G:A	50	100	0.98	0.2062
12:8466375:T:C	50	100	0.99	0.2061
12:8466441:T:C	50	100	0.99	0.2061
12:8466509:T:C	50	100	0.99	0.2061
12:8466694:T:C	50	100	0.99	0.2061
12:8466741:T:C	50	100	0.99	0.2062
12:8466742:G:A	50	98	0.86	0.0158
12:8466748:C:T	50	100	0.99	0.2061
12:8466768:C:T	50	100	0.99	0.2061
12:8466966:C:T	50	100	1	0.2061
12:8467196:G:A	50	100	1	0.2059
12:8467469:A:G	50	100	0.98	0.2059
12:8467589:G:A	50	100	0.99	0.2059
12:8467743:G:A	50	100	0.99	0.2275
12:8467954:T:C	50	98	0.99	0.2059
12:8467955:T:C	50	98	0.99	0.2057
12:8467956:T:C	50	100	0.99	0.2057
12:8468194:C:T	50	100	1	0.2041
12:8468471:A:G	50	100	1	0.01362
12:8468874:A:G	50	100	1	0.2059
12:8469511:C:T	50	98	1	0.2057
12:8469892:A:G	50	100	1	0.2057
12:8470003:A:G	50	100	1	0.2055
12:8470066:T:C	50	100	1	0.2053
12:8470296:G:A	50	100	1	0.2053
12:8470368:T:C	50	100	1	0.2053
12:8470401:T:C	50	100	1	0.1997
12:8470427:C:T	50	100	1	0.2053
12:8470499:C:T	50	100	1	0.2053
12:8470505:A:G	50	98	0.99	0.2117
12:8470665:T:C	50	100	0.99	0.2053
12:8470874:A:C	50	100	1	0.01253
12:8471051:A:G	50	96	0.86	0.06336
12:8471169:A:G	50	96	0.86	0.01943
12:8471219:G:A	50	100	1	0.2001
12:8472294:T:C	50	100	1	0.1999
12:8473766:C:T	50	100	1	0.2117
12:8474282:G:T	50	100	1	0.1997
12:8474548:C:A	50	100	0.75	0.01434
12:8474894:A:T	50	100	1	0.1917
12:8475160:A:G	50	100	1	0.02869
12:8475328:A:C	50	92	0.85	0.2048
12:8475330:A:C	50	96	0.71	0.03068
12:8475431:C:T	50	100	1	0.01198
12:8475786:A:G	50	100	1	0.02869
12:8476400:C:A	50	100	0.75	0.01416
12:8476666:T:A	50	100	1	0.02869
12:8477639:C:T	50	100	1	0.0118
12:8477704:T:C	50	100	0.81	0.01816
12:8478080:T:C	50	100	1	0.0118
12:8478202:T:C	50	100	1	0.04049
12:8478333:C:T	50	100	1	0.2269
12:8478378:A:T	50	100	1	0.04049
12:8479660:C:T	50	100	1	0.1861
12:8480884:A:G	50	100	0.95	0.2912
12:8480898:A:G	50	100	0.96	0.2965
12:8481124:G:A	50	100	0.95	0.2843
12:8481747:G:A	50	100	0.95	0.3253
12:8482250:C:T	50	100	0.95	0.2845
12:8482397:G:A	50	100	0.95	0.3252
12:8482398:G:A	50	100	0.94	0.3252
12:8482896:T:C	50	100	0.99	0.2264
12:8483281:G:C	50	100	0.96	0.3244
12:8483292:G:A	50	100	0.96	0.2894
12:8483843:G:A	50	100	1	0.1857
12:8483883:G:T	50	100	0.96	0.2896
12:8483904:T:A	50	100	0.96	0.3201
12:8484167:A:G	50	100	0.99	0.02869
12:8484785:T:C	50	100	0.9	0.0138
12:8484807:G:T	50	92	0.89	0.2905
12:8484821:A:C	50	100	0.99	0.187
12:8485201:G:A	50	100	0.99	0.1906
12:8485246:A:G	50	98	0.84	0.0207
12:8485428:C:G	50	100	0.99	0.1979
12:8485626:T:C	50	100	0.99	0.1906
12:8485668:G:A	50	100	0.99	0.1859
12:8485766:A:T	50	100	0.99	0.191
12:8485795:C:T	50	100	0.99	0.1863
12:8486073:G:T	50	100	1	0.02869
12:8486130:G:A	50	100	0.99	0.1846
12:8486663:G:A	50	100	1	0.02869
12:8486703:A:C	50	100	1	0.01362
12:8486809:A:C	50	98	0.94	0.08097
12:8486974:A:G	50	100	1	0.02869
12:8487419:A:G	50	100	0.94	0.02869
12:8487805:T:C	50	98	0.95	0.08043
12:8489775:A:G	50	100	1	0.01253
12:8489825:C:T	50	96	0.86	0.01017
12:8490033:T:C	50	98	1	0.1879
12:8490121:C:T	50	100	0.99	0.2275
12:8491211:G:C	50	98	0.94	0.01779
12:8491396:T:C	50	98	0.95	0.01816
12:8492423:C:A	50	100	0.94	0.04139
12:8492581:G:A	50	98	0.94	0.06336
12:8492654:C:A	50	96	0.98	0.1178
12:8493356:G:C	50	98	0.98	0.2055
12:8493503:C:G	50	96	1	0.1356
12:8493889:T:C	50	96	1	0.1416
12:8494959:A:G	50	100	1	0.1425
12:8495084:C:A	50	100	0.96	0.03686
12:8495358:A:G	50	100	0.99	0.1977
12:8495773:G:T	50	100	0.99	0.1886
12:8495930:T:G	50	100	0.99	0.1888
12:8496199:C:T	50	98	0.62	0.01616
12:8496365:T:C	50	100	0.99	0.1886
12:8496583:A:C	50	100	0.97	0.03831
12:8497130:A:G	50	100	0.97	0.03667
12:8497476:A:C	50	100	0.84	0.03395
12:8497540:G:C	50	100	0.99	0.1935
12:8499219:C:G	50	100	0.98	0.0463
12:8499334:A:G	50	100	0.97	0.03849
12:8499858:G:A	50	100	0.97	0.03813
12:8500612:T:C	50	100	0.99	0.1476
12:8501471:G:T	50	100	0.97	0.2121
12:8501971:C:T	50	94	0.65	0.01089
12:8502155:T:C	50	98	0.96	0.03776
12:8505383:A:G	50	100	0.65	0.02741
12:8505657:C:G	50	100	0.66	0.02741
12:8506048:C:A	50	96	0.86	0.2375
12:8506283:G:A	50	100	0.87	0.02941
12:8506435:G:A	50	98	0.92	0.01216
12:8506646:G:A	50	96	0.88	0.3415
12:8507324:C:T	50	98	0.89	0.3406
12:8507729:A:G	50	100	0.84	0.03214
12:8508604:A:G	50	100	0.86	0.3244
12:8508888:G:A	50	98	0.82	0.01634
12:8509355:C:T	50	100	0.85	0.01071
12:8509589:T:G	50	96	0.94	0.2122
12:8510206:T:C	50	100	0.97	0.05465
12:8510213:C:T	50	96	0.92	0.4354
12:8510612:A:G	50	100	0.98	0.05537
12:8511044:A:G	49	100	0.99	0.04829
12:8511377:T:C	50	98	0.86	0.04212
12:8511388:G:C	50	100	1	0.01053
12:8511565:T:G	50	100	0.98	0.01797
12:8511755:G:T	50	90	0.97	0.2874
12:8511919:T:C	50	100	0.84	0.01452
12:8512123:T:C	50	94	0.98	0.295
12:8512368:G:A	50	98	1	0.01216
12:8512433:A:G	50	98	0.99	0.07262
12:8512497:G:A	50	98	1	0.01253
12:8512505:T:C	50	100	0.98	0.0216
12:8512538:G:A	50	98	0.96	0.01434
12:8512597:C:T	50	100	0.87	0.05773
12:8513164:G:A	50	100	0.98	0.1698
12:8513522:A:T	50	100	0.98	0.1592
12:8513600:C:T	50	98	0.98	0.01452
12:8513694:C:T	50	98	0.88	0.01434
12:8513700:G:C	50	100	0.99	0.03268
12:8513738:G:C	50	100	0.99	0.03268
12:8513782:C:A	50	98	0.98	0.2807
12:8514205:T:A	50	98	0.98	0.1314
12:8514622:G:T	50	100	1	0.01107
12:8514873:C:T	50	100	0.99	0.03268
12:8514983:G:A	50	98	0.84	0.04303
12:8515066:T:C	50	100	1	0.01725
12:8515301:A:G	50	98	0.99	0.2972
12:8515360:G:A	50	100	1	0.01107
12:8515472:G:C	50	100	1	0.01107
12:8515685:G:A	50	100	0.98	0.1652
12:8515799:A:G	50	100	0.98	0.01561
12:8516259:C:A	50	100	1	0.01107
12:8516520:T:G	50	100	0.97	0.1708
12:8516671:G:A	50	100	0.98	0.01543
12:8516781:A:G	50	100	0.98	0.01543
12:8516819:A:C	50	100	0.98	0.01561
12:8516841:G:T	50	100	0.98	0.01543
12:8516972:C:T	50	100	1	0.01489
12:8517083:G:A	50	100	1	0.01471
12:8517135:A:T	50	100	1	0.01471
12:8517198:T:C	50	100	0.72	0.01235
12:8517239:T:C	50	100	1	0.01471
12:8517473:C:T	42	97.6	0.94	0.0512
12:8517743:A:G	50	100	1	0.01471
12:8517814:C:T	50	100	0.89	0.01126
12:8517861:A:G	50	100	1	0.01489
12:8517862:T:C	50	100	1	0.01471
12:8517924:T:C	50	100	1	0.01471
12:8517947:G:A	50	100	1	0.01471
12:8517996:C:T	50	100	1	0.01471
12:8518382:A:G	50	100	0.98	0.1828
12:8518678:A:C	49	100	0.98	0.2988
12:8518778:G:A	50	100	1	0.01471
12:8518844:G:A	50	100	1	0.01126
12:8519313:C:T	50	98	0.98	0.06808
12:8519558:A:T	50	100	1	0.01434
12:8519596:G:T	50	100	1	0.01434
12:8519668:C:T	50	100	0.98	0.03667
12:8519692:G:T	50	100	0.98	0.01434
12:8520213:C:T	50	100	1	0.01452
12:8520250:A:G	50	100	1	0.01071
12:8520616:A:C	50	100	1	0.01452
12:8520681:G:A	50	100	1	0.065
12:8520786:C:T	50	100	0.99	0.06645
12:8521103:T:C	50	100	1	0.05047
12:8521388:G:C	50	100	1	0.06481
12:8521393:A:G	50	100	1	0.06481
12:8521466:T:C	50	100	1	0.06481
12:8521657:T:C	50	100	1	0.06481
12:8521713:G:T	50	100	1	0.06481
12:8521807:C:G	50	100	1	0.05047
12:8521855:T:C	50	100	1	0.01434
12:8522131:G:A	50	100	0.98	0.3228
12:8522143:A:G	50	100	1	0.01416
12:8522241:T:C	50	100	1	0.06463
12:8522304:A:T	50	100	1	0.06463
12:8522446:G:A	50	100	0.99	0.3212
12:8522544:C:T	50	100	0.97	0.06445
12:8522585:T:A	50	100	1	0.01416
12:8522619:C:G	50	100	1	0.06445
12:8523158:T:C	50	100	1	0.01834
12:8523262:C:A	50	100	1	0.06481
12:8523441:T:C	50	100	0.97	0.01416
12:8523526:A:G	50	100	1	0.06445
12:8523558:A:G	50	100	1	0.01834
12:8523622:A:G	50	100	1	0.05047
12:8523834:G:A	50	100	1	0.06463
12:8523946:A:G	50	100	1	0.06445
12:8524100:C:T	50	100	1	0.01834
12:8524200:T:C	50	98	0.99	0.1999
12:8524311:T:C	50	100	0.99	0.06445
12:8524364:T:G	50	96	0.87	0.258
12:8524382:C:T	50	100	1	0.06445
12:8524667:T:G	50	98	1	0.06445
12:8524759:A:G	50	100	1	0.06445
12:8525027:C:T	50	100	0.87	0.02124
12:8525050:T:C	50	100	1	0.06463
12:8525185:G:A	50	100	1	0.06445
12:8525191:G:C	50	100	1	0.0158
12:8525323:T:C	50	100	0.98	0.2393
12:8525685:C:T	50	100	1	0.01416
12:8525735:C:T	50	100	1	0.05664
12:8525850:A:C	50	100	1	0.05683
12:8526036:C:G	50	100	1	0.05664
12:8526475:A:G	50	100	0.98	0.03831
12:8526676:A:C	50	100	0.98	0.2564
12:8526940:C:G	50	100	1	0.01416
12:8527016:G:C	50	100	0.98	0.2558
12:8527021:C:G	50	100	0.98	0.2558
12:8527038:G:A	50	100	0.98	0.2556
12:8527171:T:C	50	100	0.97	0.2574
12:8528750:T:C	50	94	0.86	0.2378
12:8528861:C:T	50	98	0.76	0.01271
12:8529027:C:A	50	100	0.83	0.02433
12:8529265:T:C	50	100	0.97	0.01089
12:8529420:G:A	50	98	0.98	0.2061
12:8530023:G:C	50	98	0.97	0.2442
12:8530328:G:T	50	98	0.88	0.0699
12:8531125:A:C	50	100	0.94	0.3016
12:8531230:A:C	50	100	0.9	0.01852
12:8532091:A:T	50	100	0.84	0.02796
12:8532641:C:T	50	100	0.87	0.02832
12:8532867:C:T	50	100	0.96	0.1972
12:8532961:C:G	50	100	0.91	0.03522
12:8533426:A:G	50	100	0.76	0.03468
12:8533837:A:G	50	100	0.94	0.2718
12:8534329:A:G	50	100	0.97	0.02814
12:8534349:G:A	50	98	0.86	0.04031
12:8535108:A:T	50	100	0.95	0.3141
12:8535216:A:G	50	100	0.96	0.4586
12:8535301:C:T	50	100	0.96	0.1547
12:8535479:T:G	50	100	0.96	0.4592
12:8535960:C:T	50	100	0.89	0.01634
12:8536403:A:C	50	100	0.97	0.4655
12:8536766:C:T	50	100	0.83	0.02487
12:8537307:G:A	50	100	0.92	0.01144
12:8537390:C:T	50	98	0.94	0.03994
12:8537770:G:C	50	100	0.97	0.472
12:8538109:A:C	50	100	0.94	0.2749
12:8538529:C:T	50	100	0.89	0.01761
12:8538546:A:G	50	100	0.97	0.4435
12:8538646:G:A	50	100	0.98	0.4918
12:8540247:C:T	50	98	0.98	0.4804
12:8540609:T:C	50	100	0.93	0.02487
12:8540644:C:A	50	100	0.97	0.3086
12:8540737:G:A	50	100	0.98	0.3034
12:8540822:T:C	50	96	0.96	0.2093
12:8541093:T:G	50	96	0.98	0.4737
12:8541193:G:A	50	100	0.99	0.2941
12:8541211:T:C	50	100	0.99	0.2938
12:8541599:T:C	50	100	0.98	0.2834
12:8541671:T:G	49	100	0.98	0.3204
12:8542388:T:C	50	98	0.96	0.2422
12:8542421:A:G	49	100	0.96	0.2001
12:8542714:T:C	50	100	0.97	0.2771
12:8542885:T:C	50	98	0.9	0.1066
12:8543102:C:T	50	100	0.94	0.01126
12:8543104:C:T	50	100	0.94	0.04521
12:8543324:T:C	47	95.7	0.97	0.2761
12:8543369:G:A	50	100	0.92	0.01471
12:8543463:A:T	47	80.9	0.96	0.2004
12:8543679:G:A	50	100	0.96	0.2004
12:8543688:C:T	50	100	0.96	0.2006
12:8543689:A:G	50	100	0.96	0.2004
12:8543916:C:G	50	100	0.9	0.0216
12:8544065:G:A	50	100	0.96	0.201
12:8544261:T:C	50	100	0.97	0.2751
12:8544459:G:A	50	100	0.96	0.201
12:8544983:T:C	50	100	0.96	0.3308
12:8545324:C:T	50	100	0.93	0.1478
12:8545495:G:T	50	90	0.93	0.4838
12:8545643:T:C	50	86	0.88	0.2413
12:8545875:C:T	50	90	0.92	0.3578
12:8546083:T:C	50	100	0.89	0.03849
12:8546088:T:G	50	92	0.94	0.3584
12:8546090:A:C	50	92	0.94	0.3584
12:8546092:C:T	50	92	0.94	0.3584
12:8546358:T:C	50	100	0.96	0.3784
12:8546384:G:A	50	98	0.97	0.3776
12:8546573:G:A	50	100	0.92	0.02342
12:8546634:A:C	50	98	0.98	0.3137
12:8546782:C:A	50	98	0.98	0.3816
12:8546969:A:G	50	98	0.98	0.382
12:8547284:C:T	50	96	0.9	0.02941
12:8547414:G:C	50	100	0.99	0.0679
12:8547509:T:C	50	100	0.96	0.06826
12:8547519:A:G	50	100	0.99	0.0679
12:8547533:A:G	50	98	0.98	0.3134
12:8547655:G:C	50	98	0.98	0.382
12:8547822:T:A	50	100	0.99	0.06808
12:8548026:T:C	50	100	0.99	0.06808
12:8548199:C:T	50	98	0.98	0.3804
12:8548421:C:T	50	98	0.98	0.3126
12:8548569:G:T	50	100	0.98	0.06808
12:8548594:A:G	50	98	0.98	0.3128
12:8548622:C:G	50	98	0.98	0.3126
12:8548629:G:C	50	98	0.98	0.3128
12:8548678:G:A	50	100	0.99	0.0659
12:8548715:G:T	50	100	0.99	0.06808
12:8549011:G:C	50	100	0.91	0.01362
12:8549059:C:A	50	98	0.98	0.3128
12:8549093:C:T	50	98	0.97	0.3364
12:8549207:T:C	50	100	0.98	0.06899
12:8549459:G:A	50	98	0.99	0.06645
12:8549502:C:A	50	98	0.99	0.07044
12:8549540:G:A	35	97.1	0.9	0.061
12:8549544:C:T	50	98	0.9	0.05011
12:8549898:A:G	50	100	0.96	0.3453
12:8549902:G:A	50	100	0.98	0.07008
12:8550310:T:A	50	100	0.97	0.2738
12:8550545:G:T	50	98	0.97	0.3237
12:8550737:T:C	50	100	0.97	0.3233
12:8550755:T:A	50	100	0.97	0.3233
12:8550883:G:A	50	100	0.97	0.3233
12:8550979:T:C	50	100	0.99	0.09314
12:8551080:G:A	50	100	0.98	0.2745
12:8551359:C:T	50	100	0.97	0.3215
12:8551762:T:C	50	100	0.97	0.3214
12:8551925:A:G	50	100	0.97	0.2743
12:8552091:T:C	50	100	0.98	0.4165
12:8552568:G:A	50	100	0.97	0.313
12:8552799:G:A	50	100	0.96	0.0463
12:8552810:C:T	50	100	0.97	0.3134
12:8552873:T:A	50	100	0.97	0.3132
12:8552995:A:G	50	100	0.97	0.313
12:8553413:A:G	50	100	0.97	0.0541
12:8553778:G:A	50	100	0.98	0.05501
12:8553878:A:T	50	100	0.97	0.3384
12:8553978:T:C	50	100	1	0.04811
12:8554207:G:A	50	100	0.99	0.02378
12:8554286:T:C	50	100	0.99	0.02378
12:8555071:A:C	50	100	0.96	0.02179
12:8555289:C:T	50	100	0.95	0.02179
12:8555568:C:A	50	100	0.95	0.02179
12:8555819:C:T	50	100	0.98	0.01452
12:8556093:T:C	50	100	0.94	0.02179
12:8556096:A:C	50	100	0.95	0.02179
12:8556174:G:A	50	98	0.87	0.01906
12:8556241:G:T	50	98	0.77	0.02869
12:8556386:G:A	50	100	0.95	0.0216
12:8556399:G:A	50	100	0.98	0.01471
12:8556474:G:A	50	100	0.92	0.01924
12:8556617:T:C	50	100	0.98	0.2869
12:8556704:A:C	50	100	0.99	0.05574
12:8556919:T:C	50	100	0.99	0.05556
12:8556966:T:A	50	100	0.99	0.05556
12:8556973:C:G	50	100	0.98	0.2869
12:8556991:C:A	50	100	1	0.01779
12:8557505:G:C	50	98	0.75	0.0207
12:8557603:T:C	50	100	0.99	0.05556
12:8557892:T:G	50	100	0.99	0.07716
12:8557903:T:C	50	100	0.98	0.05919
12:8557915:T:C	50	100	0.88	0.02197
12:8558028:C:G	50	100	0.99	0.07734
12:8558120:G:A	50	98	0.95	0.03885
12:8558143:T:C	50	100	0.98	0.406
12:8558201:A:G	50	100	0.99	0.08206
12:8558423:C:T	50	100	1	0.05574
12:8558531:A:G	50	100	0.98	0.05937
12:8558557:G:T	50	100	0.99	0.01906
12:8558770:A:T	50	100	0.98	0.05428
12:8558995:T:G	50	98	0.84	0.01434
12:8559388:A:C	50	100	0.99	0.1037
12:8559725:T:C	50	98	0.97	0.2099
12:8559824:A:G	50	100	0.97	0.2099
12:8560461:A:G	50	100	0.94	0.01071
12:8560817:C:T	50	96	0.98	0.4227
12:8560893:G:A	50	100	1	0.02142
12:8561017:A:G	50	100	1	0.0167
12:8561197:G:A	50	100	0.94	0.01053
12:8561241:G:A	50	100	1	0.01688
12:8561596:T:C	50	100	0.96	0.2059
12:8561623:A:G	50	100	0.96	0.0443
12:8561947:A:G	50	98	0.97	0.2142
12:8562044:T:C	50	100	0.87	0.03849
12:8562371:G:A	50	100	0.98	0.01688
12:8562382:A:C	50	100	1	0.01652
12:8562431:C:T	50	98	0.98	0.06427
12:8562486:G:T	49	100	0.99	0.05664
12:8562519:G:C	49	100	0.99	0.05664
12:8562549:C:T	49	100	1	0.02124
12:8562557:T:A	49	100	0.99	0.05664
12:8562719:C:T	50	100	0.99	0.05664
12:8563021:G:A	50	98	0.97	0.4265
12:8563405:G:T	50	100	0.91	0.02705
12:8563980:A:G	50	98	1	0.05792
12:8563994:T:C	50	98	1	0.05664
12:8564008:T:G	50	100	1	0.03867
12:8564226:T:G	50	98	0.97	0.2168
12:8564242:C:G	50	98	0.97	0.2168
12:8564277:G:A	50	98	0.98	0.2168
12:8564340:T:A	50	98	0.97	0.2168
12:8564359:C:T	50	100	0.91	0.01071
12:8564644:G:A	50	96	0.93	0.05338
12:8564655:A:T	50	100	0.91	0.02832
12:8564696:A:T	50	94	0.95	0.2827
12:8564705:A:C	50	100	0.91	0.02832
12:8564856:C:A	50	98	1	0.03994
12:8565087:T:C	50	98	0.97	0.2162
12:8565190:G:A	50	98	1	0.0394
12:8565302:T:G	50	96	0.97	0.217
12:8565346:G:A	50	100	0.95	0.02869
12:8565448:A:G	50	96	0.96	0.2796
12:8565491:C:T	50	96	0.97	0.2164
12:8565540:C:T	50	96	0.96	0.4337
12:8565541:G:A	50	98	0.97	0.04267
12:8565569:C:T	50	98	1	0.0394
12:8565810:C:A	50	98	1	0.0394
12:8565848:G:T	50	94	0.98	0.2605
12:8566040:C:T	50	96	0.96	0.4562
12:8566233:C:T	50	94	0.97	0.283
12:8566335:G:A	50	98	0.97	0.2206
12:8566753:A:G	50	98	0.99	0.0216
12:8566757:T:C	50	98	0.96	0.4838
12:8566808:C:A	49	98	0.96	0.218
12:8567133:G:A	50	100	0.94	0.05338
12:8567501:G:C	50	98	0.98	0.283
12:8567691:A:G	50	100	0.97	0.4969
12:8567764:A:G	50	100	0.98	0.2829
12:8567900:C:T	50	100	0.96	0.4426
12:8567996:G:A	50	100	0.95	0.03159
12:8568048:C:T	50	100	0.99	0.02397
12:8568124:G:A	50	100	0.95	0.4936
12:8568173:T:A	50	100	0.96	0.2616
12:8568412:C:T	50	94	0.91	0.2019
12:8568462:G:A	50	100	0.99	0.02142
12:8568485:G:T	49	89.8	0.93	0.2188
12:8568710:C:G	50	100	0.96	0.2945
12:8568872:T:C	50	100	0.94	0.2936
12:8568961:C:T	50	98	0.95	0.3146
12:8569039:A:G	50	100	0.93	0.2193
12:8569381:T:C	50	100	0.97	0.05065
12:8569446:T:C	50	96	0.86	0.08787
12:8569528:G:A	50	100	0.94	0.01888
12:8569553:T:C	50	100	0.96	0.3105
12:8569628:G:A	50	100	0.94	0.01888
12:8569683:A:G	50	100	0.95	0.3106
12:8569899:T:C	50	96	0.96	0.311
12:8569915:C:T	50	98	0.96	0.3108
12:8569971:C:T	50	96	0.96	0.3301
12:8570077:G:A	50	94	0.91	0.3371
12:8570134:G:T	50	100	0.94	0.01852
12:8570240:T:C	50	98	0.95	0.3125
12:8570244:G:T	50	96	0.94	0.3123
12:8570284:A:G	50	96	0.95	0.3126
12:8570362:C:T	50	100	1	0.02106
12:8570567:G:A	48	75	0.8	0.3807
12:8570569:G:A	48	75	0.86	0.3493
12:8570571:G:A	48	75	0.86	0.3509
12:8570573:G:A	48	75	0.86	0.3524
12:8570575:G:A	48	75	0.86	0.3791
12:8570583:G:A	47	93.6	0.93	0.02977
12:8570593:G:A	48	75	0.86	0.3455
12:8570598:C:T	49	95.9	0.96	0.05029
12:8570605:T:A	47	83	0.92	0.3589
12:8570998:G:A	50	98	0.96	0.2987
12:8571428:G:A	50	100	0.94	0.2144
12:8572217:C:A	50	100	0.94	0.02542
12:8572250:T:C	50	100	0.98	0.0138
12:8572830:C:T	50	100	0.98	0.2137
12:8572929:A:C	50	100	0.88	0.02542
12:8573067:T:C	50	100	0.98	0.2633
12:8573298:G:T	50	100	0.92	0.03086
12:8573556:G:C	50	100	0.98	0.2369
12:8573788:C:T	50	100	0.96	0.02923
12:8573987:C:A	50	94	0.98	0.3076
12:8574294:G:T	50	100	0.95	0.05084
12:8574315:A:G	49	100	0.98	0.3526
12:8574533:G:A	50	100	0.95	0.06391
12:8574589:G:A	50	100	1	0.01688
12:8574623:C:T	50	100	0.91	0.01089
12:8575032:G:A	50	100	0.98	0.3511
12:8575043:G:A	50	100	0.98	0.2264
12:8575222:C:T	50	100	0.98	0.2259
12:8575501:C:T	50	100	0.94	0.01834
12:8575812:C:T	50	100	0.94	0.2487
12:8575951:G:T	50	100	0.97	0.2487
12:8576152:T:A	50	94	0.97	0.2377
12:8576671:C:T	50	100	0.98	0.2749
12:8577039:T:C	50	100	0.95	0.03214
12:8577345:C:T	50	100	0.89	0.02179
12:8577360:G:A	50	96	0.81	0.07843
12:8577647:C:T	50	100	0.99	0.03794
12:8577769:C:T	50	100	0.92	0.01616
12:8577818:C:G	50	98	0.98	0.3533
12:8578065:A:G	50	100	0.92	0.03722
12:8578199:T:A	50	100	0.92	0.01053
12:8578312:T:A	49	100	0.99	0.03123
12:8578536:A:G	50	100	0.94	0.04793
12:8578830:C:G	50	96	0.61	0.02233
12:8578983:G:A	50	100	0.98	0.3575
12:8578984:T:C	50	100	0.91	0.03849
12:8579736:C:T	50	98	0.96	0.07952
12:8579865:C:A	50	100	0.98	0.06972
12:8579937:C:T	50	98	0.92	0.02705
12:8580134:C:T	50	100	0.92	0.02723
12:8580253:G:C	50	98	0.67	0.04684
12:8580360:A:G	50	98	0.94	0.02723
12:8580454:G:A	50	100	0.99	0.02469
12:8580566:C:A	50	98	0.9	0.01471
12:8580633:A:G	48	97.9	0.8	0.03032
12:8580691:G:A	50	100	0.97	0.01797
12:8580869:A:G	50	100	0.85	0.04103
12:8581222:A:G	50	98	0.79	0.01652
12:8581279:T:C	50	100	0.98	0.02469
12:8581362:G:C	50	100	0.99	0.02651
12:8581465:G:A	50	98	0.94	0.2418
12:8581845:G:A	50	98	0.87	0.01325
12:8581921:G:C	50	100	0.99	0.02614
12:8582207:C:A	49	95.9	0.68	0.05574
12:8582216:T:A	50	98	0.76	0.02378
12:8582479:G:A	50	98	0.85	0.01344
12:8582656:C:T	50	100	0.97	0.3468
12:8582785:C:T	50	100	0.96	0.01779
12:8582835:A:G	50	100	0.95	0.3292
12:8582948:T:C	50	100	0.96	0.01779
12:8583344:T:G	50	100	0.95	0.04938
12:8583447:C:T	50	100	0.99	0.02469
12:8583743:G:A	50	96	0.8	0.1668
12:8583856:T:A	50	100	0.93	0.2153
12:8583958:T:C	50	96	0.8	0.01253
12:8584056:A:G	50	100	0.91	0.02687
12:8584417:G:A	50	98	0.66	0.0187
12:8584526:A:G	50	100	0.9	0.2533
12:8584642:C:T	50	100	0.96	0.03867
12:8584739:G:T	50	100	0.93	0.02687
12:8584803:C:T	50	94	0.68	0.05846
12:8584839:T:C	50	100	0.9	0.02633
12:8584867:C:G	50	100	0.81	0.04103
12:8585026:T:C	49	89.8	0.88	0.2322
12:8585176:T:G	50	98	0.84	0.03123
12:8585308:A:G	50	100	0.9	0.05138
12:8585621:C:T	50	100	0.98	0.02596
12:8585807:C:T	50	100	0.98	0.02614
12:8586069:T:C	50	100	0.96	0.06736
12:8586121:T:A	50	100	0.96	0.06863
12:8586819:T:C	50	100	0.91	0.04593
12:8586965:C:G	50	100	0.86	0.01126
12:8586983:A:T	50	100	0.98	0.2554
12:8587162:C:G	50	100	0.98	0.2556
12:8587519:A:C	50	100	0.97	0.1516
12:8587528:T:C	50	100	0.98	0.1049
12:8587693:G:A	50	100	0.97	0.06609
12:8587803:G:A	50	100	0.98	0.1049
12:8587892:C:T	50	100	0.88	0.01089
12:8587956:C:T	50	100	0.98	0.1017
12:8588472:C:G	50	100	0.65	0.01834
12:8588658:T:G	50	100	0.96	0.1581
12:8589040:T:C	50	100	0.97	0.08333
12:8589111:C:T	50	100	0.97	0.02832
12:8589223:C:A	50	100	0.91	0.02723
12:8589239:C:T	50	100	0.99	0.05483
12:8589240:A:G	50	96	0.72	0.2077
12:8589505:G:A	50	100	0.97	0.04031
12:8589532:A:G	50	100	0.95	0.106
12:8590012:T:G	50	100	1	0.01616
12:8590142:G:T	49	98	0.94	0.03704
12:8590547:G:A	50	100	0.98	0.04031
12:8591027:A:G	50	100	0.96	0.02651
12:8591029:G:C	50	100	0.99	0.05483
12:8591170:C:T	50	100	0.98	0.05501
12:8591201:C:T	50	100	1	0.0187
12:8591272:A:G	50	100	0.97	0.181
12:8591332:T:C	50	98	0.97	0.08842
12:8591337:G:C	50	100	0.99	0.05447
12:8591413:C:A	50	98	0.95	0.1289
12:8591429:T:C	50	100	0.96	0.1255
12:8591540:G:C	50	100	0.95	0.04194
12:8591706:T:C	50	100	0.98	0.09931
12:8591943:C:A	50	100	0.93	0.0276
12:8592026:C:A	50	100	0.96	0.08097
12:8592292:C:G	50	100	1	0.01779
12:8592378:C:T	50	98	0.94	0.01053
12:8592946:T:A	50	100	0.92	0.04793
12:8593634:C:T	50	100	0.96	0.1805
12:8593797:T:C	49	95.9	0.66	0.0167
12:8594322:C:A	50	100	0.93	0.04557
12:8594535:C:T	50	100	0.96	0.07952
12:8594536:T:C	50	100	0.83	0.01144
12:8594770:C:T	50	100	0.96	0.07988
12:8594806:C:T	50	100	0.96	0.0797
12:8594831:A:G	50	98	0.95	0.232
12:8594937:G:C	50	100	0.94	0.07988
12:8595251:G:A	50	98	0.93	0.05556
12:8595733:G:A	50	100	0.94	0.04448
12:8595800:T:C	50	100	0.98	0.1353
12:8595892:G:C	50	100	0.86	0.01144
12:8595962:C:T	50	100	0.93	0.05846
12:8596262:G:C	50	100	0.98	0.1358
12:8596404:C:A	50	98	0.96	0.2578
12:8597033:T:C	50	98	0.96	0.1396
12:8597178:G:T	50	100	0.98	0.05501
12:8597221:T:G	50	100	0.97	0.01834
12:8597572:C:T	50	100	0.94	0.08351
12:8597689:C:A	50	100	0.94	0.08043
12:8597895:A:T	50	100	0.94	0.04593
12:8597958:T:C	50	100	0.96	0.1396
12:8598401:C:T	50	100	0.93	0.01834
12:8598691:C:G	50	100	0.93	0.0443
12:8600022:G:A	50	100	0.81	0.01253
12:8600131:G:T	50	100	0.91	0.08025
12:8600662:C:T	50	100	0.93	0.01707
12:8600663:T:C	50	96	0.94	0.15310000000000001
12:8600743:A:G	50	96	0.94	0.15310000000000001
12:8601245:T:C	50	92	0.93	0.2347
12:8601267:T:C	50	100	0.87	0.04866
12:8601781:T:C	50	100	0.97	0.01707
12:8601919:T:A	50	100	0.97	0.0158
12:8601957:A:T	50	98	0.94	0.1768
12:8602065:G:A	50	100	0.96	0.06264
12:8602590:T:C	50	96	0.7	0.01906
12:8602618:C:A	50	100	0.97	0.01725
12:8602987:C:T	50	100	0.91	0.04448
12:8603078:G:A	50	100	0.95	0.01707
12:8603147:T:C	50	94	0.88	0.07389
12:8603148:T:C	50	100	0.87	0.03014
12:8603256:G:A	50	96	0.9	0.1051
12:8603975:A:G	50	98	0.86	0.1218
12:8604195:T:G	50	94	0.89	0.2337
12:8604697:A:C	50	98	0.62	0.04248
12:8605947:A:G	50	98	0.77	0.1674
12:8605998:T:G	50	96	0.74	0.1193
12:8606062:G:C	50	92	0.86	0.2647
12:8606102:G:A	50	100	0.63	0.01398
12:8606122:C:T	50	100	0.63	0.01398
12:8606214:G:A	50	88	0.8	0.455
12:8606849:C:T	50	90	0.81	0.4495
12:8607340:C:T	50	100	0.92	0.1195
12:8607413:C:G	50	100	0.92	0.1416
12:8607700:C:A	50	100	0.93	0.1391
12:8607915:A:T	50	98	0.91	0.1267
12:8608013:G:A	50	98	0.93	0.1391
12:8608014:A:G	50	90	0.76	0.181
12:8608027:C:A	50	98	0.93	0.1391
12:8608116:C:T	50	98	0.9	0.05247
12:8608425:T:C	50	98	0.89	0.07789
12:8609078:A:G	50	100	0.92	0.1333
12:8609529:G:T	50	100	0.86	0.04466
12:8609709:G:A	50	100	0.92	0.1133
12:8609911:T:C	50	100	0.9	0.1207
12:8610132:C:A	50	100	0.73	0.02088
12:8610367:C:T	50	98	0.9	0.1378
12:8610409:G:A	50	100	0.73	0.01688
12:8610781:C:T	50	100	0.9	0.01289
12:8611199:G:T	50	98	0.87	0.02142
12:8611821:C:T	50	96	0.85	0.0207
12:8611850:C:G	50	98	0.86	0.02088
12:8612269:A:G	50	100	0.87	0.02832
12:8612631:A:G	50	98	0.83	0.01362
12:8614248:A:G	50	88	0.71	0.1088
12:8614263:C:T	50	90	0.64	0.08152
12:8614431:T:A	50	100	0.86	0.01525
12:8614442:G:A	50	100	0.86	0.01525
12:8614727:G:A	50	100	0.79	0.06845
12:8614896:G:C	50	100	0.87	0.1374
12:8615174:G:A	50	100	0.9	0.04739
12:8615407:C:T	50	100	0.92	0.04466
12:8615944:A:G	50	100	0.9	0.0207
12:8616124:A:G	50	100	0.94	0.04539
12:8616190:C:A	50	100	0.94	0.1164
12:8616348:T:C	49	100	0.95	0.02505
12:8616379:G:C	50	100	0.92	0.01707
12:8616670:G:A	50	100	0.86	0.02741
12:8616956:T:C	50	100	0.93	0.08987
12:8617984:T:C	50	94	0.71	0.3715
12:8618254:G:A	50	100	0.62	0.01271
12:8618767:C:T	50	100	0.88	0.02614
12:8618768:T:G	50	100	0.88	0.02614
12:8618874:C:T	50	100	0.95	0.1
12:8619087:A:G	50	100	0.97	0.05156
12:8621057:T:G	50	100	0.97	0.03758
12:8621636:G:T	50	100	0.96	0.102
12:8621678:T:A	50	100	0.89	0.01688
12:8621931:A:C	50	100	0.97	0.1011
12:8621945:A:G	50	100	0.66	0.01307
12:8621972:G:C	50	100	0.99	0.04248
12:8622014:A:G	50	100	0.99	0.0512
12:8622232:T:C	50	100	0.97	0.03504
12:8622592:C:T	50	98	0.96	0.0354
12:8622593:A:G	50	100	0.97	0.1013
12:8622723:G:C	50	100	0.99	0.0512
12:8622774:C:T	50	100	0.95	0.04938
12:8623766:C:T	50	98	0.75	0.01307
12:8623778:C:G	50	100	0.98	0.0512
12:8624470:C:A	50	100	0.94	0.03631
12:8624547:G:A	50	100	0.95	0.05374
12:8624685:C:A	50	100	0.95	0.05301
12:8624691:C:A	50	100	0.73	0.01089
12:8625124:C:G	46	100	0.94	0.05265
12:8625272:G:C	50	100	0.67	0.01344
12:8625289:C:G	48	100	0.94	0.05247
12:8625457:G:A	49	100	0.86	0.01598
12:8625507:T:G	44	97.7	0.61	0.01452
12:8626184:G:A	42	97.6	0.77	0.01979
12:8626631:G:T	39	89.7	0.93	0.1053
12:8627300:C:T	50	100	0.97	0.02378
12:8627325:T:C	50	100	0.96	0.02614
12:8627541:C:A	49	100	0.95	0.1057
12:8627630:C:T	50	100	0.96	0.02614
12:8627796:G:C	50	100	0.97	0.02633
12:8628497:G:C	50	100	0.97	0.02651
12:8628908:G:T	50	100	0.96	0.1055
12:8629307:T:C	50	100	0.96	0.1135
12:8629760:T:A	50	100	0.95	0.01253
12:8629840:G:T	50	100	0.98	0.0276
12:8629906:G:A	50	100	1	0.01489
12:8630252:A:G	50	100	0.95	0.01253
12:8630494:T:C	50	100	0.97	0.08261
12:8631029:G:A	50	100	0.97	0.1313
12:8631209:A:G	50	100	0.97	0.1153
12:8631249:A:G	50	100	0.96	0.01235
12:8631368:C:T	50	100	0.97	0.1158
12:8631696:G:A	50	100	0.68	0.05864
12:8631769:A:G	50	100	0.97	0.1282
12:8631898:T:A	50	100	0.99	0.01235
12:8631925:T:A	50	100	0.99	0.01235
12:8632079:G:A	50	100	0.98	0.1327
12:8632150:C:A	50	100	0.99	0.01543
12:8632347:C:A	50	100	0.98	0.01235
12:8632405:C:G	50	100	0.98	0.01561
12:8632657:G:T	50	100	0.98	0.0167
12:8633195:G:T	50	98	1	0.0374
12:8633564:C:A	50	100	0.99	0.02614
12:8633999:G:A	50	100	1	0.04884
12:8634157:G:A	50	94	0.86	0.03686
12:8634162:G:A	50	96	0.91	0.0374
12:8634246:T:G	50	100	1	0.04902
12:8634386:T:C	50	100	0.99	0.02723
12:8634585:G:A	50	100	1	0.01289
12:8634672:C:T	50	100	1	0.04884
12:8634766:C:T	50	98	0.7	0.01144
12:8635684:G:T	50	100	1	0.1184
12:8635932:A:C	50	98	0.8	0.2603
12:8636054:C:G	50	100	1	0.05047
12:8636189:G:A	50	100	1	0.05029
12:8636222:A:G	50	100	1	0.03776
12:8636401:C:T	50	100	1	0.03794
12:8636434:G:T	50	100	0.99	0.09713
12:8637120:C:T	50	100	1	0.01271
12:8637216:T:C	50	100	0.96	0.01452
12:8637516:G:A	50	100	1	0.01289
12:8638530:G:T	50	100	0.98	0.0276
12:8638655:A:G	50	100	1	0.01471
12:8638685:A:G	50	100	0.98	0.04267
12:8638718:G:A	50	100	0.79	0.01471
12:8638890:C:A	50	100	0.98	0.04267
12:8639626:G:A	50	98	0.73	0.02342
12:8639780:C:G	50	100	0.97	0.04267
12:8641174:C:T	50	100	0.98	0.04267
12:8641833:C:T	50	100	0.98	0.1008
12:8642094:G:C	50	100	0.87	0.01452
12:8642414:G:A	49	95.9	0.84	0.1104
12:8642496:C:T	50	100	0.98	0.04648
12:8642799:G:A	50	100	0.98	0.04739
12:8643252:A:G	46	97.8	0.96	0.05864
12:8643508:T:C	50	100	0.98	0.04375
12:8643730:G:A	50	100	0.99	0.03976
12:8645532:T:C	50	100	0.99	0.1117
12:8646275:G:T	50	98	0.98	0.05247
12:8646904:A:G	50	100	0.99	0.126
12:8647076:T:C	50	100	0.98	0.04884
12:8647310:G:A	50	100	0.99	0.1262
12:8647970:A:G	50	100	0.79	0.07426
12:8648686:C:T	50	100	0.9	0.01561
12:8648795:G:A	50	100	1	0.01489
12:8649321:C:A	50	100	0.88	0.0256
12:8649412:G:A	50	100	0.97	0.05465
12:8649836:A:G	50	100	0.98	0.1011
12:8649897:C:T	50	100	0.98	0.1135
12:8650260:C:T	50	100	0.98	0.04866
12:8650278:C:T	50	100	0.98	0.04866
12:8650366:C:A	50	100	0.98	0.04847
12:8650639:T:C	50	100	0.99	0.07825
12:8651124:G:A	50	100	0.86	0.02578
12:8651162:A:G	50	100	0.97	0.01271
12:8651167:A:C	50	100	0.98	0.06118
12:8651386:C:T	50	100	0.98	0.04829
12:8651541:T:C	50	100	1	0.05519
12:8651976:C:A	50	100	0.98	0.04811
12:8652040:C:T	50	100	0.98	0.061
12:8652491:A:G	49	100	0.98	0.1271
12:8652577:A:G	49	100	0.99	0.1155
12:8652592:A:G	50	100	0.84	0.2718
12:8652805:A:C	50	100	0.98	0.05574
12:8652952:G:C	50	100	0.98	0.06481
12:8653313:C:T	50	100	0.99	0.1403
12:8653358:G:A	50	100	0.99	0.0472
12:8653485:G:A	50	100	0.99	0.04739
12:8654014:C:T	50	100	0.98	0.07988
12:8654116:T:G	50	96	0.98	0.07607
12:8654154:A:G	50	98	0.98	0.06972
12:8654599:T:C	50	100	0.98	0.07044
12:8654792:G:A	50	100	0.98	0.07044
12:8655050:C:T	50	100	0.99	0.05864
12:8655107:G:A	50	100	0.98	0.08406
12:8655147:G:A	50	100	1	0.01144
12:8655410:T:C	50	92	0.89	0.3992
12:8655626:C:T	50	96	0.84	0.09695
12:8655931:T:G	50	100	0.99	0.07099
12:8656034:C:T	50	100	0.98	0.05174
12:8656100:G:A	50	100	0.99	0.06009
12:8656156:G:C	49	100	1	0.05537
12:8656210:G:A	50	100	1	0.06009
12:8656283:C:T	49	98	1	0.05973
12:8656296:C:G	50	98	0.93	0.03286
12:8656344:A:G	50	100	0.98	0.1311
12:8656593:C:T	49	95.9	0.66	0.04267
12:8656595:C:T	50	98	0.66	0.03595
12:8656597:C:T	50	100	0.71	0.01307
12:8656651:T:C	47	83	0.83	0.2849
12:8656668:A:T	49	75.5	0.74	0.3404
12:8656670:T:A	50	82	0.8	0.2387
12:8656672:T:A	50	94	0.79	0.09513
12:8656725:A:G	50	96	1	0.06373
12:8657064:T:A	50	100	1	0.0472
12:8657182:T:C	50	94	0.86	0.1122
12:8657411:C:A	50	98	1	0.06173
12:8657609:G:A	50	100	1	0.06681
12:8657717:A:G	50	98	1	0.1273
12:8657913:A:G	50	100	1	0.06227
12:8658004:T:C	50	100	1	0.06191
12:8658232:C:T	50	98	1	0.05592
12:8658454:G:A	50	98	1	0.06373
12:8658662:G:A	50	98	0.99	0.1278
12:8658667:A:T	50	98	1	0.06409
12:8658778:G:A	50	98	1	0.06373
12:8659056:C:T	50	100	0.64	0.01434
12:8659135:C:G	50	100	1	0.04902
12:8659176:C:T	50	98	1	0.01162
12:8659234:G:A	50	98	1	0.06391
12:8659341:A:G	50	98	1	0.06427
12:8660523:C:T	50	100	1	0.01344
12:8660629:T:C	50	100	0.98	0.01924
12:8660694:A:G	50	100	0.98	0.05465
12:8660902:T:A	50	100	1	0.04902
12:8660999:T:A	50	100	1	0.04902
12:8661304:T:C	50	100	0.82	0.01126
12:8661331:A:C	50	100	0.99	0.0118
12:8661723:C:T	50	100	0.99	0.05483
12:8662802:C:G	50	98	0.95	0.05447
12:8662835:A:G	50	100	0.99	0.06173
12:8663001:C:G	50	98	1	0.01362
12:8663119:G:T	50	90	0.86	0.3203
12:8663768:A:C	50	98	0.97	0.01598
12:8663938:G:A	50	100	0.94	0.03232
12:8665191:A:G	50	100	0.99	0.06772
12:8666047:A:G	50	98	0.75	0.02288
12:8666380:T:A	50	98	0.87	0.0561
12:8666919:G:T	38	97.4	1	0.08406
12:8667000:C:T	49	98	0.87	0.06808
12:8667065:G:A	50	100	0.99	0.01634
12:8667528:A:G	50	100	1	0.08769
12:8668213:T:C	50	100	1	0.08769
12:8668265:C:T	50	96	0.95	0.2357
12:8668811:A:G	50	100	1	0.08424
12:8669057:C:G	50	100	1	0.08696
12:8669143:G:A	50	100	1	0.01634
12:8669649:G:T	50	100	1	0.08406
12:8669790:G:C	50	98	0.98	0.061
12:8670614:T:C	50	100	0.97	0.08678
12:8671475:C:A	50	100	1	0.01634
12:8671698:G:C	50	98	0.99	0.1391
12:8671751:T:A	50	98	0.99	0.1416
12:8671785:T:C	50	98	0.99	0.1416
12:8672094:A:G	50	100	0.99	0.02669
12:8672305:T:G	50	96	0.91	0.3996
12:8672323:G:A	50	98	0.99	0.1227
12:8672462:A:G	50	98	1	0.1282
12:8672519:G:A	50	100	0.84	0.0748
12:8672544:G:A	50	98	0.99	0.1282
12:8673831:A:G	50	98	0.98	0.04793
12:8674276:T:C	50	98	0.94	0.02378
12:8674339:T:C	50	98	0.97	0.05301
12:8674491:G:A	50	100	1	0.02941
12:8674692:G:A	50	100	1	0.01834
12:8674706:T:C	50	100	1	0.01834
12:8674989:G:A	50	100	1	0.0118
12:8674996:C:T	50	100	1	0.01816
12:8675193:G:C	50	100	1	0.07026
12:8675404:G:T	50	100	1	0.01162
12:8675787:T:C	50	100	0.95	0.1674
12:8675897:C:A	50	100	0.96	0.02415
12:8676112:A:G	50	100	1	0.01144
12:8676540:G:C	50	100	1	0.07081
12:8676740:C:T	50	100	0.99	0.01144
12:8676828:A:G	50	100	0.99	0.01816
12:8678178:A:T	50	100	0.95	0.2012
12:8678303:G:A	50	98	0.98	0.04484
12:8679061:G:A	50	100	0.96	0.03794
12:8679358:T:A	50	100	0.99	0.1625
12:8679607:A:G	50	100	0.99	0.2734
12:8680096:C:T	50	98	1	0.04212
12:8680169:T:A	50	100	1	0.02433
12:8680391:C:T	50	100	1	0.04212
12:8680564:A:C	50	100	1	0.04648
12:8680816:C:G	50	100	1	0.04648
12:8680887:C:G	50	100	1	0.04648
12:8680984:T:C	50	98	1	0.04339
12:8681144:G:A	50	100	1	0.04285
12:8681213:C:A	50	100	1	0.02433
12:8681214:C:T	50	100	0.99	0.01707
12:8681264:G:A	50	100	1	0.05592
12:8681621:T:A	50	100	1	0.0561
12:8682192:T:C	50	100	1	0.04339
12:8682235:G:A	50	100	1	0.0561
12:8682482:C:G	50	100	1	0.0561
12:8682552:A:C	50	100	1	0.0561
12:8682715:T:C	50	100	1	0.03922
12:8682731:C:T	50	100	1	0.04303
12:8682849:C:T	50	100	0.97	0.01107
12:8682878:C:T	50	98	1	0.04303
12:8683040:C:T	50	100	1	0.05592
12:8683841:G:A	50	100	1	0.03922
12:8683868:T:C	50	100	1	0.0561
12:8683876:T:C	50	100	1	0.1587
12:8684182:T:C	50	98	0.94	0.2789
12:8684335:A:G	50	100	1	0.2164
12:8684419:C:T	50	100	0.91	0.03958
12:8684734:C:T	50	100	0.99	0.1585
12:8684811:C:T	50	100	0.99	0.1581
12:8684812:G:A	50	100	0.99	0.01688
12:8685125:A:G	49	100	1	0.05592
12:8685427:G:T	50	100	0.99	0.05574
12:8685925:G:A	50	100	0.96	0.1492
12:8686032:T:A	50	100	0.99	0.04303
12:8686491:C:T	50	100	0.99	0.05574
12:8686580:T:A	50	100	1	0.02415
12:8686625:G:A	50	100	0.99	0.04593
12:8686781:C:G	50	100	0.98	0.1305
12:8687073:C:T	50	100	0.98	0.05864
12:8688323:A:G	50	98	0.93	0.2908
12:8688481:G:A	50	100	0.97	0.1872
12:8688817:G:A	50	96	0.94	0.2878
12:8689145:A:G	50	100	1	0.1307
12:8689238:T:C	50	100	0.98	0.1892
12:8689715:C:T	50	100	0.99	0.01725
12:8690156:C:T	50	100	0.98	0.1774
12:8690537:C:T	50	100	0.98	0.1819
12:8690900:C:T	50	98	0.87	0.04557
12:8691726:A:G	50	100	1	0.1792
12:8691817:G:C	50	100	1	0.1752
12:8692178:C:T	50	100	0.99	0.1772
12:8692897:A:G	50	100	0.99	0.2006
12:8693480:C:T	50	100	1	0.1836
12:8693558:A:C	50	100	1	0.1712
12:8693640:C:A	50	100	0.92	0.02052
12:8693674:A:G	50	100	1	0.1712
12:8694228:G:A	50	100	0.98	0.01743
12:8694457:C:G	50	98	1	0.1705
12:8694581:G:A	50	100	1	0.183
12:8694950:C:T	50	100	1	0.183
12:8695002:A:G	50	100	1	0.1289
12:8695374:T:G	50	100	1	0.183
12:8696089:A:G	50	100	1	0.1672
12:8696333:A:T	50	100	1	0.1821
12:8696565:G:A	50	100	0.99	0.181
12:8697208:C:T	50	98	0.95	0.3333
12:8697297:C:T	50	100	0.96	0.05701
12:8697470:A:C	50	100	1	0.04975
12:8697789:C:T	50	100	0.97	0.02052
12:8698110:G:T	50	100	1	0.1899
12:8698201:C:T	50	100	1	0.0354
12:8698220:G:T	50	100	0.99	0.02959
12:8698522:C:T	50	100	0.99	0.2244
12:8698552:C:A	50	100	0.99	0.2362
12:8698721:A:C	50	98	0.95	0.3477
12:8698822:A:T	50	98	0.96	0.3453
12:8698856:T:C	49	100	0.99	0.2012
12:8698961:C:A	50	96	0.92	0.2097
12:8699059:A:G	50	100	1	0.1877
12:8699176:A:T	50	100	1	0.0345
12:8699177:G:A	50	100	1	0.0345
12:8699281:G:A	50	100	1	0.08279
12:8699612:G:T	50	100	1	0.03577
12:8700035:A:T	50	100	1	0.03486
12:8700171:C:G	50	100	0.93	0.01616
12:8700482:C:T	50	100	1	0.0472
12:8700859:A:G	49	100	0.99	0.03667
12:8701675:G:A	48	100	1	0.0472
12:8701962:T:C	50	100	1	0.08787
12:8702129:G:A	50	100	1	0.08279
12:8703245:C:G	50	100	1	0.0472
12:8703292:G:A	49	100	1	0.08279
12:8704167:G:A	50	100	1	0.08297
12:8704239:C:T	50	100	1	0.02578
12:8704404:G:T	50	98	0.7	0.01289
12:8704405:G:T	50	98	0.66	0.01271
12:8704553:T:C	50	100	0.94	0.04739
12:8705621:C:A	50	100	1	0.0472
12:8705853:C:G	50	100	1	0.03831
12:8705979:T:A	50	100	1	0.0472
12:8705993:G:A	50	100	1	0.0472
12:8706465:C:T	49	100	0.98	0.08097
12:8706663:G:T	50	100	0.92	0.01961
12:8706744:A:G	50	100	1	0.1029
12:8707013:G:A	50	100	1	0.08261
12:8707351:A:G	50	100	1	0.02578
12:8707405:C:A	50	100	1	0.0472
12:8707544:C:T	50	100	1	0.0472
12:8707862:C:G	50	100	1	0.0472
12:8707965:C:T	50	100	1	0.08279
12:8708264:G:A	50	100	1	0.03322
12:8708556:G:A	50	98	1	0.08279
12:8709565:A:G	50	100	1	0.08315
12:8709946:A:C	50	100	1	0.0472
12:8710038:G:A	50	100	0.97	0.03214
12:8710403:G:A	50	100	0.82	0.01289
12:8711063:T:C	49	100	1	0.03595
12:8711352:T:G	49	100	1	0.02578
12:8711390:G:A	50	100	0.98	0.02524
12:8711861:G:A	50	100	1	0.03558
12:8711982:T:C	50	96	0.79	0.0512
12:8712185:C:T	50	100	1	0.08515
12:8712188:G:A	50	100	1	0.03613
12:8712407:T:C	50	100	1	0.08515
12:8712654:C:G	50	100	1	0.03595
12:8713584:A:C	50	100	1	0.03395
12:8714432:A:G	50	100	1	0.0472
12:8714448:G:T	50	100	1	0.03558
12:8715164:G:A	50	100	1	0.0472
12:8715511:A:T	50	100	0.94	0.01216
12:8715587:G:A	50	98	1	0.0472
12:8715611:C:T	50	100	1	0.08497
12:8715861:T:C	50	100	1	0.04521
12:8715867:C:T	50	100	0.98	0.04557
12:8716081:A:G	50	100	1	0.08497
12:8716118:T:A	50	100	1	0.03704
12:8716800:G:A	50	98	0.89	0.08932
12:8717090:T:C	50	100	1	0.0472
12:8717647:A:G	50	100	1	0.04739
12:8717988:G:A	50	100	1	0.0472
12:8718268:C:T	50	98	0.98	0.0256
12:8718408:A:G	50	100	1	0.0472
12:8718409:T:G	50	100	1	0.0472
12:8718661:A:G	50	98	0.99	0.03286
12:8718663:A:G	49	98	0.98	0.03613
12:8718665:A:G	50	96	0.75	0.03994
12:8718789:C:T	50	100	0.97	0.03214
12:8718880:T:C	50	100	1	0.08079
12:8719218:G:A	50	100	1	0.02832
12:8719357:G:T	50	100	1	0.0472
12:8719896:T:A	50	100	1	0.08533
12:8720748:C:T	50	100	0.99	0.03994
12:8720894:C:T	50	100	1	0.02596
12:8720900:G:A	50	100	1	0.02596
12:8721294:A:G	50	100	1	0.0472
12:8721352:G:A	50	100	0.98	0.3379
12:8722045:A:G	50	100	0.96	0.12
12:8722556:C:G	50	100	1	0.03504
12:8722655:G:A	50	100	1	0.02596
12:8722812:C:T	50	100	1	0.1042
12:8722848:C:A	50	100	1	0.03395
12:8723651:A:G	50	100	1	0.08297
12:8724217:A:G	50	100	1	0.03504
12:8724511:C:G	50	100	1	0.04521
12:8724729:C:T	50	100	1	0.03504
12:8724743:A:G	50	100	1	0.04521
12:8724917:G:T	50	100	1	0.04521
12:8725283:A:T	50	100	1	0.04521
12:8725360:T:C	50	100	1	0.08097
12:8725504:C:G	50	100	1	0.08097
12:8725836:G:T	50	100	1	0.02596
12:8726287:A:C	50	100	1	0.08097
12:8726765:A:G	50	100	1	0.08297
12:8726997:G:T	50	100	1	0.03504
12:8727319:C:T	50	100	1	0.04521
12:8727679:A:C	50	100	1	0.03522
12:8727711:C:T	50	100	0.91	0.01235
12:8727855:T:C	50	100	0.98	0.1532
12:8728010:G:A	50	100	1	0.02596
12:8728635:A:G	50	100	0.97	0.1874
12:8728751:A:G	50	100	1	0.04521
12:8728911:C:T	50	100	1	0.04521
12:8729072:C:T	50	100	0.97	0.2353
12:8729277:A:C	50	100	1	0.03395
12:8729322:C:T	50	100	0.99	0.03395
12:8729474:C:T	50	100	0.96	0.03177
12:8729491:T:C	50	100	1	0.04521
12:8730316:G:C	50	100	1	0.104
12:8730657:A:G	50	100	1	0.04521
12:8730726:A:G	50	100	1	0.1534
12:8730734:C:G	50	100	1	0.03595
12:8730998:C:T	50	100	1	0.02596
12:8731454:G:T	50	100	1	0.04521
12:8731470:T:C	50	100	1	0.03395
12:8731775:T:G	50	100	1	0.04521
12:8732085:C:A	50	100	1	0.04521
12:8732386:T:C	50	100	1	0.08097
12:8732410:G:T	50	100	1	0.04521
12:8732783:T:A	50	100	0.99	0.05664
12:8733217:C:G	50	100	1	0.03504
12:8733360:T:C	50	98	1	0.04539
12:8733994:C:T	50	100	1	0.03577
12:8734289:G:A	50	100	1	0.03504
12:8735194:A:G	50	100	1	0.02596
12:8735746:T:C	50	100	1	0.04521
12:8735777:C:A	50	100	1	0.04521
12:8736501:C:A	49	100	0.94	0.01235
12:8736563:T:A	49	100	1	0.02596
12:8736702:C:G	50	100	0.97	0.03195
12:8736766:G:A	50	100	1	0.03577
12:8736904:C:T	50	100	0.73	0.01979
12:8737250:C:T	49	100	1	0.03794
12:8737650:C:G	50	100	1	0.04521
12:8737827:C:G	50	100	1	0.1042
12:8738674:A:T	50	100	1	0.04521
12:8738737:C:T	50	100	1	0.02596
12:8738931:A:G	50	98	0.98	0.4955
12:8739112:A:G	50	100	1	0.03813
12:8739200:G:A	50	98	0.96	0.05501
12:8740848:A:G	50	100	1	0.04521
12:8740934:C:T	50	100	1	0.02596
12:8741244:G:C	50	100	1	0.03413
12:8741641:G:A	50	100	0.99	0.02542
12:8741934:G:T	50	100	1	0.04539
12:8742461:A:G	50	100	1	0.04539
12:8742483:A:G	50	96	0.98	0.06173
12:8742735:T:C	50	98	1	0.08152
12:8742739:T:C	50	100	0.91	0.03431
12:8743379:T:C	50	100	0.95	0.03413
12:8743407:T:C	50	98	1	0.08152
12:8743540:C:A	50	98	0.98	0.1983
12:8744033:T:G	50	100	0.97	0.02959
12:8744118:C:G	50	100	0.95	0.1049
12:8744369:C:T	50	100	0.91	0.08969
12:8744969:G:A	50	98	1	0.1028
12:8745013:G:A	50	98	0.96	0.08152
12:8745367:A:G	50	96	0.98	0.0768
12:8745397:G:A	50	98	0.98	0.0817
12:8745471:C:T	50	100	1	0.04539
12:8746441:A:G	50	100	1	0.04539
12:8746454:C:T	50	98	1	0.0354
12:8746795:C:A	50	100	1	0.08097
12:8746999:C:T	50	98	1	0.03504
12:8747038:C:G	50	100	1	0.04521
12:8747107:C:T	50	100	1	0.02614
12:8747112:G:A	50	100	1	0.04521
12:8747325:G:A	50	98	1	0.08134
12:8748171:T:C	50	100	0.99	0.03577
12:8748302:G:A	50	100	0.99	0.03504
12:8748531:T:C	50	100	1	0.03359
12:8748556:G:A	50	100	0.96	0.03322
12:8748571:T:C	50	100	0.74	0.01035
12:8748740:C:T	50	98	0.96	0.03377
12:8748982:G:A	50	100	0.97	0.03195
12:8749274:T:G	50	100	1	0.04521
12:8749701:C:A	50	100	0.98	0.01144
12:8749874:A:G	50	100	0.96	0.02596
12:8750152:T:A	50	100	1	0.04521
12:8750857:T:C	50	100	1	0.04521
12:8751045:T:C	50	100	0.98	0.2139
12:8751173:A:G	50	100	1	0.03395
12:8751536:A:G	50	100	0.99	0.1521
12:8751888:C:T	50	100	0.98	0.08951
12:8751898:A:G	50	100	0.86	0.01598
12:8752501:G:A	50	100	0.99	0.1514
12:8752529:T:G	50	100	1	0.08152
12:8752717:T:G	50	98	0.98	0.05047
12:8752918:C:G	50	100	1	0.07099
12:8753054:G:A	50	98	1	0.07099
12:8753164:A:G	50	100	1	0.02306
12:8753569:A:G	50	100	0.98	0.03722
12:8754165:A:G	50	100	1	0.07807
12:8754178:C:T	50	100	1	0.03214
12:8754321:G:A	50	100	0.99	0.4074
12:8754600:T:C	50	100	1	0.04521
12:8754796:T:C	50	98	0.79	0.05084
12:8754799:G:A	50	98	0.99	0.4873
12:8754904:T:C	50	100	0.99	0.07807
12:8754922:C:T	50	100	0.95	0.1098
12:8754932:G:A	50	100	1	0.02306
12:8755059:C:G	50	100	0.96	0.01235
12:8755350:A:G	50	100	0.99	0.4052
12:8755796:C:G	50	100	0.99	0.1906
12:8755942:C:G	50	100	0.99	0.02814
12:8756320:A:T	50	100	0.99	0.3384
12:8756334:T:C	50	100	1	0.04521
12:8756438:G:A	50	100	1	0.07952
12:8757731:G:A	50	100	0.97	0.03195
12:8758086:T:C	50	100	1	0.07807
12:8758703:T:G	50	100	1	0.02306
12:8758757:C:T	50	100	0.99	0.04521
12:8758824:A:G	50	100	1	0.04521
12:8758879:A:G	50	100	0.99	0.4956
12:8759088:A:G	50	100	1	0.03286
12:8760019:G:A	50	100	1	0.04521
12:8760032:G:C	50	98	0.97	0.03214
12:8760339:A:G	50	100	1	0.02306
12:8760449:A:G	50	100	1	0.04521
12:8760659:T:C	50	98	0.98	0.1883
12:8760688:A:G	50	100	0.98	0.1886
12:8760717:G:A	50	100	0.97	0.03195
12:8761042:T:C	50	100	1	0.04521
12:8761515:C:T	50	100	1	0.03395
12:8762113:A:G	50	100	0.99	0.496
12:8762206:C:T	50	100	1	0.0817
12:8762333:A:T	50	100	1	0.03232
12:8762660:T:A	50	100	1	0.1044
12:8763119:A:G	50	100	1	0.04448
12:8763128:A:G	50	100	1	0.04339
12:8764227:G:A	50	98	0.97	0.03214
12:8765057:C:T	50	100	1	0.07807
12:8765147:A:T	50	98	1	0.04611
12:8765548:C:G	50	100	1	0.04521
12:8765715:T:C	50	100	1	0.03413
12:8766103:T:C	50	100	0.98	0.4007
12:8766109:C:T	50	100	1	0.02306
12:8766163:G:C	50	100	0.9	0.02869
12:8766510:G:A	50	100	1	0.07807
12:8766516:G:A	50	100	0.97	0.03195
12:8766529:T:C	50	100	1	0.03486
12:8767355:A:G	50	100	1	0.04521
12:8767628:G:C	50	100	1	0.04521
12:8767991:T:C	50	100	1	0.07807
12:8768021:T:G	50	100	1	0.08152
12:8768127:A:G	50	100	1	0.04521
12:8768230:C:A	50	100	0.97	0.03195
12:8768315:G:C	50	100	1	0.07571
12:8769615:A:T	50	100	1	0.04521
12:8770152:G:A	50	98	0.97	0.0345
12:8770216:A:G	50	100	1	0.1048
12:8770365:A:G	50	100	1	0.0305
12:8770599:C:G	50	100	1	0.02306
12:8770618:C:G	50	100	0.94	0.1035
12:8770712:G:A	50	98	0.92	0.0325
12:8770920:A:G	50	100	1	0.07807
12:8771456:T:C	50	100	1	0.04521
12:8771509:A:G	50	100	1	0.07807
12:8771682:C:T	50	100	0.98	0.2062
12:8771927:C:T	50	100	0.99	0.02778
12:8771991:C:T	50	100	1	0.03286
12:8772109:G:A	50	100	1	0.04521
12:8772110:A:C	50	100	1	0.04521
12:8772269:G:A	50	100	1	0.02306
12:8772393:C:T	50	100	1	0.04521
12:8773285:G:C	50	98	0.91	0.01071
12:8773419:C:T	50	100	1	0.08152
12:8773845:A:G	50	100	1	0.03214
12:8773988:C:T	50	100	0.95	0.02015
12:8774210:A:T	50	98	0.99	0.1518
12:8774588:T:A	50	100	1	0.0236
12:8774924:C:A	50	100	1	0.04503
12:8775866:G:A	50	100	0.93	0.03286
12:8776566:C:G	50	100	1	0.04539
12:8776786:A:G	50	100	1	0.03232
12:8776912:T:C	50	100	1	0.04539
12:8779514:C:T	50	100	1	0.0679
12:8779605:T:G	50	100	0.98	0.1511
12:8779722:A:G	50	100	1	0.02342
12:8780137:T:C	50	100	1	0.03613
12:8780339:T:C	50	100	1	0.03595
12:8780430:G:C	50	100	1	0.03431
12:8780911:T:C	50	100	1	0.03686
12:8781384:G:A	50	100	1	0.0325
12:8781867:G:T	50	100	1	0.08188
12:8782036:A:C	50	100	1	0.03686
12:8782038:A:T	50	100	1	0.03686
12:8782717:G:A	50	100	1	0.03686
12:8782789:T:C	50	100	1	0.03686
12:8783102:C:A	50	100	1	0.06046
12:8783247:T:G	50	100	1	0.0325
12:8783812:C:T	50	100	1	0.06009
12:8784085:T:C	50	100	0.97	0.3889
12:8784111:A:G	50	100	1	0.02342
12:8785219:C:T	50	100	1	0.06028
12:8785229:A:T	50	100	0.95	0.01398
12:8785415:G:A	50	96	0.95	0.1175
12:8785693:A:G	50	100	0.99	0.03286
12:8785954:T:G	50	100	1	0.0345
12:8786912:A:G	50	100	0.99	0.03413
12:8787101:T:C	50	100	1	0.07589
12:8787241:C:T	50	100	0.98	0.02578
12:8787653:C:T	49	100	0.93	0.1195
12:8787698:G:A	49	100	0.96	0.0305
12:8788413:C:T	43	93	0.9	0.2816
12:8788550:G:A	49	95.9	0.95	0.2636
12:8789439:G:A	49	100	0.85	0.01924
12:8789672:G:T	49	98	0.94	0.12
12:8790533:G:A	49	100	0.96	0.2115
12:8790698:C:T	49	100	0.96	0.1737
12:8792401:A:G	49	100	0.95	0.08115
12:8792525:C:G	49	100	0.91	0.02705
12:8792677:G:T	49	100	0.73	0.02251
12:8792730:G:A	49	100	0.95	0.2965
12:8793751:A:T	49	100	0.93	0.07153
12:8793959:C:T	49	95.9	0.83	0.05174
12:8794390:C:T	49	100	0.92	0.03341
12:8794557:A:G	49	100	0.95	0.2115
12:8794737:G:A	49	100	0.95	0.07135
12:8794836:G:A	49	100	0.95	0.07135
12:8794880:A:G	49	100	0.96	0.1503
12:8794917:G:A	49	100	0.95	0.07135
12:8795029:C:T	49	100	0.95	0.07135
12:8795030:G:A	49	100	0.77	0.01289
12:8795112:C:T	49	95.9	0.95	0.199
12:8795832:A:G	42	100	0.96	0.01253
12:8795833:C:G	42	100	0.96	0.01253
12:8796009:G:A	50	96	0.98	0.05683
12:8796036:A:G	50	96	0.9	0.1019
12:8796234:A:G	49	100	0.97	0.2075
12:8796264:C:G	50	100	0.98	0.06808
12:8796660:G:T	50	100	1	0.1058
12:8797864:C:T	50	100	1	0.09168
12:8797876:C:T	50	100	0.96	0.1966
12:8798112:C:T	50	98	0.95	0.1051
12:8798467:G:C	50	100	0.99	0.09168
12:8798709:G:A	50	100	0.94	0.01797
12:8798977:T:G	50	98	0.96	0.04775
12:8799012:C:G	50	100	0.99	0.09005
12:8799184:G:A	50	100	1	0.07934
12:8799214:A:G	50	100	0.97	0.1472
12:8799883:G:A	50	100	0.99	0.07952
12:8800804:G:A	50	100	0.98	0.2997
12:8800904:A:C	50	96	0.74	0.01398
12:8801102:T:C	50	100	0.99	0.08715
12:8801360:T:G	50	100	0.98	0.09332
12:8801643:C:A	50	100	0.95	0.2139
12:8803221:C:T	50	100	1	0.07861
12:8803299:A:T	50	100	0.98	0.1494
12:8803315:C:T	50	100	0.98	0.09277
12:8803765:T:C	50	98	0.97	0.1496
12:8803940:G:A	50	100	0.9	0.03286
12:8804071:G:T	50	100	0.96	0.02306
12:8804915:C:T	50	100	0.89	0.02578
12:8804967:C:T	50	100	0.98	0.07752
12:8805121:A:T	50	100	0.82	0.01289
12:8805216:G:C	49	100	0.98	0.07879
12:8805231:T:C	49	100	0.96	0.09241
12:8805293:G:A	50	100	0.96	0.08551
12:8805325:T:C	50	98	0.97	0.2159
12:8805511:C:T	50	98	0.96	0.234
12:8805686:T:C	50	98	0.96	0.3602
12:8805881:C:T	50	100	0.99	0.07698
12:8805898:C:T	50	100	0.9	0.06155
12:8806011:G:A	50	94	0.62	0.02578
12:8806311:G:A	50	100	0.95	0.2128
12:8806352:G:A	50	100	0.96	0.3259
12:8806412:G:A	50	98	0.99	0.07625
12:8806428:G:A	50	98	0.99	0.07625
12:8806437:A:G	50	96	0.99	0.07625
12:8806438:A:T	50	96	0.99	0.07625
12:8806448:G:C	49	98	0.99	0.07625
12:8806520:T:C	50	100	0.95	0.3295
12:8806710:C:T	50	98	0.97	0.07698
12:8806756:A:C	50	98	0.94	0.3027
12:8806871:T:C	50	98	0.94	0.3252
12:8806947:G:A	50	100	0.8	0.02814
12:8807157:T:A	50	100	0.95	0.07099
12:8807165:A:C	50	100	0.97	0.08388
12:8807196:G:C	50	100	0.98	0.07898
12:8807311:G:A	50	100	0.81	0.0207
12:8807392:A:G	50	100	0.95	0.02505
12:8807421:C:T	50	100	0.95	0.2157
12:8807503:G:A	50	100	0.78	0.02451
12:8807508:C:T	50	100	0.76	0.02505
12:8807510:A:C	50	100	0.96	0.2079
12:8807579:G:T	50	98	0.94	0.2006
12:8807610:C:G	50	100	0.94	0.03577
12:8807787:C:T	50	100	0.78	0.01761
12:8807898:G:A	50	100	0.95	0.07916
12:8808090:A:C	50	94	0.95	0.195
12:8808091:T:A	50	100	0.96	0.02378
12:8808114:T:A	50	96	0.95	0.1777
12:8808136:C:G	50	100	0.82	0.01634
12:8808154:G:A	50	100	0.94	0.1111
12:8808200:C:A	50	92	0.93	0.1897
12:8808202:T:C	50	92	0.93	0.1895
12:8808204:T:C	49	93.9	0.93	0.1892
12:8808206:G:A	49	93.9	0.93	0.1892
12:8808232:A:G	47	85.1	0.94	0.1875
12:8808261:C:G	48	81.2	0.93	0.2988
12:8808271:A:G	49	77.6	0.92	0.3001
12:8808284:G:A	49	75.5	0.93	0.1968
12:8808418:T:C	47	93.6	0.94	0.1494
12:8808563:G:C	49	75.5	0.94	0.1983
12:8808565:A:G	49	75.5	0.93	0.2239
12:8808578:T:C	49	79.6	0.93	0.313
12:8808579:G:A	49	77.6	0.93	0.1885
12:8808758:G:C	50	92	0.94	0.2511
12:8808810:C:T	50	100	0.95	0.01053
12:8808819:C:T	50	100	0.95	0.01071
12:8808839:C:T	50	98	0.92	0.2879
12:8808840:G:A	50	96	0.92	0.2279
12:8808877:T:C	50	98	0.97	0.07589
12:8808910:G:A	49	95.9	0.94	0.07734
12:8808923:C:T	50	98	0.93	0.2389
12:8808965:A:T	50	98	0.96	0.08115
12:8809008:T:C	49	98	0.97	0.08951
12:8809072:G:T	50	98	1	0.01362
12:8809183:G:A	50	98	0.97	0.09005
12:8809310:A:T	46	80.4	0.92	0.3195
12:8809330:G:C	49	95.9	0.95	0.1127
12:8809469:G:C	50	100	0.88	0.02215
12:8809481:T:C	50	98	0.97	0.1057
12:8809508:G:A	50	96	0.95	0.2066
12:8809563:C:A	50	98	0.98	0.1057
12:8809618:A:G	50	100	0.87	0.06409
12:8809639:T:C	50	98	0.97	0.08878
12:8809642:T:A	50	98	0.97	0.08025
12:8809646:G:C	50	98	0.98	0.1124
12:8809737:C:G	50	100	0.97	0.08896
12:8809766:A:G	50	100	0.98	0.03105
12:8810000:C:T	50	98	0.97	0.08115
12:8810409:C:A	50	96	0.89	0.08606
12:8810824:A:G	50	96	0.96	0.3321
12:8810867:C:T	50	100	0.91	0.0216
12:8811025:G:C	50	100	0.99	0.02179
12:8811766:G:A	50	100	0.93	0.24
12:8811864:A:T	49	98	0.88	0.07698
12:8812079:A:G	50	100	1	0.02505
12:8812112:A:G	50	98	0.96	0.1868
12:8812629:T:C	50	98	0.88	0.04829
12:8812686:C:T	44	90.9	0.63	0.03595
12:8812846:C:T	48	100	0.79	0.01126
12:8813013:T:C	50	100	0.94	0.1456
12:8813376:T:C	50	100	0.96	0.2455
12:8813839:C:T	50	98	0.97	0.4831
12:8814098:G:A	50	100	0.85	0.02088
12:8814519:C:T	50	98	0.95	0.08079
12:8814727:C:T	50	96	0.96	0.4891
12:8815014:C:T	50	100	0.99	0.02542
12:8815119:T:A	47	85.1	0.96	0.2373
12:8815562:A:C	50	100	0.97	0.2547
12:8815684:C:G	50	100	0.96	0.01634
12:8815760:A:G	50	98	0.96	0.2059
12:8816214:T:C	50	98	0.96	0.4855
12:8816409:T:C	49	100	0.97	0.2335
12:8816620:C:T	50	100	0.79	0.01126
12:8817367:C:T	50	100	0.92	0.04648
12:8817483:T:C	50	96	0.95	0.1861
12:8818056:T:C	50	98	0.95	0.2139
12:8818994:A:G	50	98	0.92	0.2137
12:8819146:G:T	50	96	0.95	0.2208
12:8819226:T:G	50	98	0.96	0.2576
12:8819372:T:C	50	96	0.95	0.4495
12:8820537:C:A	50	98	0.75	0.04847
12:8820539:G:A	50	98	0.86	0.1412
12:8820579:C:T	50	86	0.85	0.3882
12:8820672:T:C	50	100	0.83	0.1516
12:8820679:T:C	50	96	0.89	0.2422
12:8821088:A:G	50	92	0.88	0.2914
12:8821387:A:C	50	100	0.83	0.05465
12:8822127:G:A	50	100	0.91	0.01997
12:8822219:T:C	50	94	0.87	0.3595
12:8823009:A:G	50	88	0.89	0.2921
12:8823305:C:T	50	96	0.68	0.0463
12:8823504:A:G	50	100	0.94	0.01089
12:8824168:A:G	49	91.8	0.81	0.3333
12:8824184:T:C	50	98	0.86	0.407
12:8824334:T:C	50	88	0.85	0.197
12:8824464:C:T	50	90	0.83	0.1972
12:8824486:G:C	50	100	0.65	0.01253
12:8825062:A:G	50	98	0.76	0.03922
12:8825266:T:C	50	96	0.69	0.0354
12:8826064:T:C	50	100	0.69	0.01616
12:8826163:A:G	50	100	0.86	0.04031
12:8827069:A:G	50	100	0.89	0.0443
12:8827425:C:G	50	96	0.89	0.01997
12:8827494:A:C	50	86	0.75	0.1213
12:8827857:G:C	50	92	0.78	0.289
12:8828395:C:G	50	98	0.88	0.2113
12:8828564:C:G	50	98	0.9	0.2239
12:8828583:G:A	50	100	0.9	0.02088
12:8828931:T:C	50	100	0.92	0.1095
12:8828935:A:G	50	100	0.93	0.1058
12:8829049:C:G	50	100	0.96	0.2333
12:8829260:T:C	50	100	0.93	0.1109
12:8829333:A:C	50	100	0.94	0.1309
12:8829384:G:C	50	100	0.94	0.1098
12:8829909:C:T	50	100	0.99	0.03686
12:8829918:G:A	50	100	0.98	0.01144
12:8829981:A:C	50	100	0.96	0.01997
12:8830112:C:T	50	100	0.97	0.181
12:8830770:C:T	50	100	0.98	0.04593
12:8830866:A:T	50	100	0.98	0.02306
12:8830868:A:G	50	100	0.98	0.02306
12:8831077:G:A	50	100	0.98	0.02324
12:8831174:C:T	50	100	0.98	0.1211
12:8831184:C:A	50	100	0.96	0.2259
12:8831205:G:T	50	100	0.98	0.09731
12:8831398:A:T	50	100	0.9	0.02887
12:8831613:G:A	50	100	1	0.02324
12:8831669:C:T	50	98	0.79	0.01017
12:8831677:T:C	50	100	1	0.06881
12:8831771:C:T	50	100	1	0.04648
12:8831775:G:A	50	100	1	0.04648
12:8831824:G:A	50	100	0.99	0.06954
12:8831827:G:A	50	90	0.79	0.07226
12:8831891:A:G	50	100	0.89	0.02324
12:8832039:C:T	50	100	0.97	0.02288
12:8832130:A:C	50	100	0.82	0.02215
12:8832208:T:G	50	100	1	0.04539
12:8832232:A:G	50	100	1	0.04539
12:8832277:G:A	50	100	1	0.04521
12:8832298:C:A	50	100	1	0.04521
12:8832386:T:C	50	100	1	0.04539
12:8832576:A:T	50	100	0.98	0.1011
12:8832620:G:A	50	100	1	0.0216
12:8832728:C:G	50	100	1	0.05646
12:8833004:C:G	50	98	0.99	0.1106
12:8833099:A:G	50	100	0.95	0.1051
12:8833177:C:T	50	100	1	0.2153
12:8833469:C:T	50	100	0.99	0.03232
12:8833482:C:T	50	100	0.99	0.02996
12:8833483:A:G	50	100	0.98	0.1276
12:8833590:T:C	50	100	0.99	0.02996
12:8833646:A:G	50	100	0.99	0.2148
12:8833783:A:G	50	94	0.93	0.4223
12:8833859:A:G	50	100	0.94	0.04466
12:8833957:G:C	50	100	0.99	0.1583
12:8833994:T:C	50	100	1	0.01906
12:8834653:C:G	50	100	1	0.0423
12:8834821:A:G	50	100	0.98	0.07208
12:8834954:T:C	50	100	0.97	0.1028
12:8835642:G:C	50	100	0.97	0.04158
12:8835807:A:C	50	100	1	0.06173
12:8835874:G:A	50	100	1	0.04375
12:8835946:C:G	50	100	1	0.06155
12:8836068:A:G	50	100	0.98	0.07226
12:8836181:A:G	50	100	0.99	0.1825
12:8836676:A:G	50	100	0.96	0.05846
12:8836714:C:A	50	100	0.98	0.0728
12:8836881:A:G	50	100	0.99	0.02669
12:8836913:A:G	50	96	0.89	0.1799
12:8836949:G:T	50	100	1	0.05846
12:8837320:A:G	50	100	0.98	0.1609
12:8837631:C:T	50	100	1	0.04339
12:8837803:C:T	50	94	0.89	0.1963
12:8837805:G:A	50	100	0.96	0.08097
12:8838217:A:G	50	100	0.99	0.1654
12:8838635:G:T	50	100	0.66	0.01253
12:8838650:C:T	50	98	0.99	0.2081
12:8838695:G:A	50	100	0.98	0.02669
12:8838768:C:T	50	100	0.73	0.01271
12:8838831:C:T	50	100	0.97	0.0728
12:8838934:A:G	50	100	0.99	0.04212
12:8839374:G:A	50	100	0.99	0.2075
12:8839402:C:A	50	100	1	0.07916
12:8840272:A:G	50	100	0.99	0.134
12:8840582:G:A	50	100	1	0.07934
12:8840840:G:A	50	98	0.97	0.06881
12:8840978:A:G	44	88.6	0.64	0.04176
12:8841389:T:C	50	100	0.98	0.04103
12:8841397:T:C	50	100	0.98	0.04103
12:8841616:T:C	50	100	1	0.07752
12:8842022:G:A	50	100	0.97	0.03359
12:8842122:A:G	50	92	0.89	0.3433
12:8842191:C:T	49	91.8	0.9	0.4646
12:8842367:T:C	50	96	0.75	0.07444
12:8842409:T:C	50	98	0.92	0.07444
12:8842426:A:G	50	90	0.87	0.3593
12:8842443:T:C	50	96	0.89	0.4815
12:8842542:T:A	50	98	0.96	0.02633
12:8842615:C:T	50	94	0.87	0.4951
12:8842625:G:A	50	96	0.89	0.2653
12:8842927:C:G	50	96	0.9	0.4628
12:8843098:A:G	50	94	0.92	0.1905
12:8843160:A:G	50	100	0.79	0.04049
12:8843370:G:A	50	96	0.91	0.2656
12:8843745:G:A	50	100	0.94	0.01398
12:8843981:G:A	50	100	0.93	0.1255
12:8844866:G:A	50	100	0.96	0.09513
12:8844942:T:C	50	98	0.62	0.01634
12:8845245:G:T	50	96	0.96	0.1725
12:8845319:C:T	50	98	0.95	0.06645
12:8845861:A:T	50	88	0.87	0.3306
12:8846296:A:G	50	98	0.98	0.1705
12:8846608:C:T	50	98	0.98	0.1543
12:8846609:T:C	50	100	1	0.01198
12:8846630:G:A	50	98	0.96	0.08896
12:8846997:C:T	50	98	0.91	0.03304
12:8847367:C:T	50	100	0.98	0.0285
12:8847551:T:G	50	100	0.94	0.01035
12:8847892:T:C	50	100	0.97	0.167
12:8847911:T:C	49	100	0.97	0.167
12:8848014:A:G	50	100	0.97	0.1895
12:8848068:T:C	50	100	0.96	0.1674
12:8849121:T:C	50	100	0.97	0.167
12:8849393:C:G	50	100	0.96	0.1678
12:8850336:A:G	50	100	0.97	0.1676
12:8850431:T:A	50	100	0.97	0.1676
12:8850769:G:T	50	100	0.95	0.08515
12:8850936:G:T	50	100	0.9	0.01017
12:8851269:A:T	50	100	0.95	0.0866
12:8851401:A:G	50	100	0.87	0.02197
12:8851916:G:A	50	96	0.89	0.1414
12:8852071:G:C	50	98	0.9	0.4611
12:8852296:C:A	50	100	0.9	0.04031
12:8852452:T:C	50	100	0.84	0.01107
12:8853281:T:C	50	100	0.92	0.01434
12:8853764:A:G	50	98	0.96	0.4644
12:8854435:C:G	50	100	0.97	0.4757
12:8854565:T:G	50	94	0.89	0.1928
12:8855179:C:T	50	98	0.97	0.3918
12:8855632:G:T	50	98	0.94	0.01725
12:8855681:C:T	50	100	0.98	0.02487
12:8855691:A:G	50	100	0.98	0.02487
12:8855695:A:G	50	100	0.98	0.02487
12:8855722:G:C	50	100	0.98	0.4697
12:8855846:G:A	50	100	0.97	0.01271
12:8855905:C:T	50	100	1	0.04012
12:8855910:C:A	50	100	1	0.03341
12:8856011:A:C	50	100	1	0.01198
12:8856013:G:T	50	100	0.94	0.0138
12:8856328:A:T	50	100	1	0.04267
12:8856446:A:G	50	100	1	0.03613
12:8856515:T:G	50	100	1	0.03631
12:8856661:C:A	50	100	1	0.01452
12:8856868:C:T	50	100	0.97	0.01289
12:8856966:G:A	50	100	1	0.03631
12:8857011:G:T	50	100	0.98	0.03867
12:8857041:C:T	50	100	0.99	0.03631
12:8857135:T:C	50	100	1	0.03649
12:8857183:C:T	50	100	0.93	0.01743
12:8857224:G:A	50	96	0.96	0.1267
12:8857454:G:A	50	100	1	0.03631
12:8857630:A:G	50	100	0.98	0.03867
12:8857677:C:T	50	100	1	0.03667
12:8858075:G:A	50	100	0.97	0.2199
12:8858210:A:G	50	100	1	0.03704
12:8858373:A:G	50	100	0.97	0.1737
12:8858463:G:A	50	100	0.98	0.03867
12:8858492:T:C	50	100	1	0.03704
12:8858660:A:G	50	100	0.99	0.03704
12:8858916:G:T	50	100	0.97	0.4671
12:8859048:G:T	50	100	1	0.03558
12:8859302:A:T	50	100	0.98	0.03976
12:8859305:C:A	50	100	0.98	0.04012
12:8859742:T:G	50	100	0.99	0.03994
12:8859925:C:A	50	100	0.98	0.4719
12:8860047:A:T	50	100	0.98	0.01924
12:8860198:T:C	50	100	0.94	0.01198
12:8860282:G:A	50	100	1	0.04248
12:8860337:G:A	50	100	0.95	0.2186
12:8860733:G:A	50	98	0.97	0.1718
12:8860846:C:T	50	100	0.84	0.07135
12:8860888:T:C	50	100	0.96	0.01924
12:8861159:C:T	50	98	0.97	0.3778
12:8861175:C:T	50	100	1	0.01688
12:8861187:C:T	50	98	0.97	0.01398
12:8861549:G:A	50	100	0.93	0.03304
12:8861718:A:G	50	100	0.97	0.2213
12:8861779:G:A	50	100	0.95	0.01398
12:8862003:A:G	50	100	0.93	0.06972
12:8862011:C:T	50	100	0.98	0.217
12:8862110:G:A	50	100	1	0.03867
12:8862121:T:C	50	100	0.97	0.3529
12:8862159:T:C	50	100	1	0.06899
12:8862160:G:A	50	100	0.96	0.01398
12:8862191:T:A	50	100	1	0.07008
12:8862195:T:A	50	100	1	0.07008
12:8862310:C:T	50	100	0.98	0.07389
12:8862444:C:T	50	100	1	0.07407
12:8862456:T:C	50	100	1	0.07008
12:8862459:T:C	50	100	1	0.0699
12:8862562:T:A	50	100	1	0.06954
12:8862763:G:A	50	100	1	0.06972
12:8862899:G:T	50	100	1	0.06972
12:8863024:G:A	50	100	1	0.06845
12:8863025:G:A	50	100	1	0.06863
12:8863144:T:C	50	100	1	0.1761
12:8863167:C:T	50	100	1	0.06954
12:8863183:C:G	49	100	0.99	0.4179
12:8863253:C:T	50	100	1	0.03813
12:8863262:A:G	50	100	0.99	0.4504
12:8863264:G:A	50	100	0.99	0.06845
12:8863400:C:T	50	100	0.98	0.2466
12:8863611:A:G	50	100	0.97	0.06845
12:8863613:G:A	50	100	0.98	0.06863
12:8863722:T:C	50	100	1	0.07444
12:8863860:C:T	50	100	1	0.03976
12:8863977:A:G	50	100	0.99	0.03994
12:8864069:G:C	50	100	0.98	0.1523
12:8864209:T:G	50	100	0.98	0.06863
12:8864257:C:A	50	98	0.94	0.06935
12:8864260:C:A	50	98	0.98	0.06935
12:8864261:G:C	50	98	0.99	0.1127
12:8864265:C:T	50	98	0.98	0.06935
12:8864266:A:G	50	98	0.98	0.06935
12:8864272:A:G	50	98	0.98	0.06935
12:8864287:C:T	45	100	0.88	0.0325
12:8865314:C:T	50	100	0.98	0.03341
12:8865471:A:G	50	98	0.9	0.0216
12:8865569:C:A	50	100	0.98	0.05937
12:8865880:T:A	50	100	0.99	0.3873
12:8865889:A:G	50	100	1	0.05955
12:8866043:T:C	50	100	0.99	0.4325
12:8866129:C:G	50	100	1	0.1765
12:8866204:C:A	50	100	1	0.1765
12:8866237:A:G	50	98	0.98	0.2985
12:8866356:A:T	50	98	0.99	0.4688
12:8866393:C:T	50	98	0.99	0.05937
12:8866835:C:T	50	100	1	0.2162
12:8866864:G:A	50	100	0.99	0.3871
12:8866881:C:T	50	100	1	0.1238
12:8867374:A:G	50	100	0.99	0.4717
12:8867474:C:T	50	100	1	0.08406
12:8867610:G:A	50	100	1	0.08406
12:8867656:A:G	50	100	1	0.03903
12:8867732:T:C	50	100	1	0.08406
12:8867893:A:G	50	100	0.98	0.187
12:8867967:T:C	50	100	1	0.08406
12:8868084:G:A	50	100	0.94	0.05901
12:8868198:G:C	50	100	1	0.08406
12:8868200:C:T	50	100	1	0.08406
12:8868316:A:G	50	98	0.96	0.3141
12:8868425:T:C	50	100	1	0.08406
12:8868660:C:T	50	100	0.99	0.4168
12:8868687:A:T	50	100	1	0.08406
12:8868834:G:C	50	100	0.99	0.2391
12:8868929:C:A	50	100	0.99	0.4167
12:8869488:C:T	50	98	0.94	0.02324
12:8869671:A:G	50	100	0.99	0.08406
12:8869926:T:C	50	100	1	0.04394
12:8869961:T:C	50	100	0.95	0.04394
12:8870236:G:T	50	100	1	0.04375
12:8870292:C:G	50	100	1	0.04375
12:8870428:C:T	50	96	0.96	0.3395
12:8870450:C:G	50	100	1	0.04375
12:8870460:G:C	50	100	1	0.04375
12:8870560:C:A	50	100	1	0.04394
12:8870578:A:C	50	100	1	0.04375
12:8870649:T:C	50	100	0.96	0.01652
12:8870663:G:A	50	100	1	0.04412
12:8870944:T:C	50	100	1	0.0561
12:8871014:A:G	50	100	1	0.04194
12:8871084:A:G	50	100	1	0.03377
12:8871096:C:A	50	96	0.94	0.2019
12:8871281:G:A	50	100	1	0.0561
12:8871481:T:G	50	100	0.98	0.04194
12:8871955:A:G	50	100	1	0.0561
12:8871961:T:C	50	100	1	0.0561
12:8872040:G:A	50	100	1	0.01398
12:8872096:G:A	50	100	1	0.0561
12:8872179:A:G	50	96	0.94	0.3288
12:8872274:A:G	50	100	0.99	0.1754
12:8872308:T:G	50	100	1	0.0561
12:8872655:G:A	50	100	1	0.0561
12:8872659:C:T	50	100	1	0.0561
12:8873498:G:A	50	100	0.98	0.01852
12:8873610:A:T	50	100	1	0.05628
12:8874019:A:T	50	98	0.96	0.1382
12:8874028:T:A	50	100	0.96	0.1367
12:8874437:A:G	50	100	1	0.03322
12:8874553:T:G	50	100	0.99	0.01906
12:8874732:G:A	50	100	0.99	0.05102
12:8874764:A:G	50	100	0.96	0.07571
12:8874833:A:G	50	100	0.98	0.1737
12:8874916:C:T	50	100	0.99	0.01598
12:8874953:A:T	50	100	0.99	0.01362
12:8875120:G:A	50	100	0.97	0.0325
12:8875485:C:T	50	100	0.98	0.2166
12:8875764:A:G	50	100	0.97	0.01816
12:8875971:T:G	50	100	0.96	0.3106
12:8876276:G:A	50	94	0.94	0.3947
12:8876399:T:C	49	100	0.99	0.0236
12:8876522:G:A	50	98	0.97	0.4633
12:8876838:G:A	50	98	0.93	0.283
12:8876869:G:A	50	98	0.92	0.256
12:8876931:G:C	50	100	0.96	0.08442
12:8876956:A:G	50	100	0.96	0.1699
12:8876982:G:A	50	100	0.94	0.4463
12:8877005:G:T	50	98	0.94	0.4459
12:8877090:A:G	50	100	0.95	0.08442
12:8877143:T:C	50	100	0.97	0.01216
12:8877216:T:C	50	100	0.95	0.1696
12:8877262:G:A	50	100	0.95	0.1698
12:8877276:C:T	50	100	0.95	0.1369
12:8877358:A:T	50	100	0.84	0.01652
12:8877685:G:T	50	98	0.94	0.3951
12:8877975:C:T	50	100	0.93	0.4237
12:8878079:G:A	50	100	0.93	0.02705
12:8878082:C:G	50	98	0.78	0.04267
12:8878568:C:T	50	98	0.85	0.03758
12:8878655:T:C	50	100	0.88	0.03032
12:8878732:G:A	50	98	0.87	0.1487
12:8879405:T:C	50	92	0.79	0.3829
12:8879860:A:C	50	100	0.89	0.02469
12:8879947:A:G	50	92	0.79	0.1639
12:8880222:C:T	50	98	0.94	0.01434
12:8880423:T:C	50	98	0.81	0.04829
12:8880622:A:G	50	98	0.74	0.02088
12:8880664:G:A	50	96	0.86	0.06609
12:8880667:G:A	50	96	0.87	0.06137
12:8880671:C:T	50	100	0.82	0.01743
12:8881030:T:C	50	98	0.83	0.1741
12:8881276:G:T	50	98	0.84	0.1162
12:8881351:C:T	50	100	0.9	0.02033
12:8881415:G:A	50	92	0.86	0.3976
12:8881416:A:G	50	92	0.87	0.4473
12:8881439:C:T	50	100	0.86	0.0394
12:8881440:G:A	50	100	0.92	0.02142
12:8881507:G:C	50	100	0.89	0.0276
12:8881676:C:G	50	100	0.9	0.04775
12:8881682:T:C	50	100	0.9	0.02015
12:8881760:A:C	50	100	0.91	0.0216
12:8881777:C:T	50	96	0.92	0.3811
12:8881778:G:A	50	100	0.88	0.0276
12:8881917:A:G	50	100	0.78	0.02142
12:8882047:T:G	50	100	0.86	0.03341
12:8882169:G:A	50	100	0.74	0.0394
12:8882184:A:G	50	100	0.9	0.3272
12:8882551:A:G	50	100	0.94	0.02796
12:8883253:A:G	50	100	0.93	0.1196
12:8883666:C:T	50	100	0.94	0.3479
12:8883676:C:T	50	100	0.95	0.02923
12:8883889:G:A	50	100	0.89	0.02723
12:8884231:G:T	49	98	0.9	0.1874
12:8884232:T:A	50	98	0.9	0.1874
12:8884237:T:G	50	100	0.78	0.03086
12:8884241:G:T	48	97.9	0.78	0.09495
12:8884246:G:T	50	86	0.86	0.2407
12:8884251:T:G	50	100	0.97	0.01416
12:8884573:G:A	50	100	0.89	0.02651
12:8884995:T:C	50	100	0.96	0.3873
12:8885744:G:A	50	100	0.96	0.3528
12:8885976:T:C	50	100	0.96	0.4188
12:8886612:C:T	50	100	0.95	0.02288
12:8887646:T:C	50	98	0.92	0.1734
12:8888066:A:G	50	98	0.94	0.1516
12:8888237:A:C	50	98	0.91	0.02451
12:8888353:C:T	50	100	0.97	0.01053
12:8888470:G:A	50	100	0.96	0.402
12:8888482:T:C	50	100	0.95	0.4459
12:8888755:T:G	50	100	0.96	0.01416
12:8889323:T:C	50	98	0.92	0.1734
12:8889467:A:G	49	93.9	0.74	0.04248
12:8889747:T:G	50	98	0.94	0.3005
12:8890138:T:C	50	100	0.94	0.1509
12:8890256:T:G	50	100	0.9	0.2117
12:8890756:G:T	50	100	0.96	0.411
12:8890760:G:T	50	98	0.96	0.2787
12:8891075:T:C	50	100	0.95	0.2985
12:8891401:T:C	50	98	0.92	0.4406
12:8891561:G:A	50	100	0.94	0.4343
12:8891844:G:A	50	100	0.96	0.4072
12:8891871:A:G	50	100	0.73	0.01017
12:8891912:C:T	50	100	0.84	0.01797
12:8892349:G:A	50	100	0.88	0.04866
12:8892509:C:A	50	100	0.94	0.1057
12:8892541:G:T	50	100	0.91	0.01961
12:8892771:G:A	50	100	0.97	0.4109
12:8892986:G:A	50	100	0.94	0.02052
12:8893074:G:A	50	100	0.98	0.368
12:8893197:G:A	50	100	0.97	0.4403
12:8893276:C:T	50	100	0.94	0.1362
12:8893315:G:A	50	98	0.86	0.01834
12:8893938:A:C	50	100	0.8	0.01943
12:8894036:A:T	50	100	0.96	0.108
12:8894175:G:A	50	96	0.84	0.08115
12:8894227:C:T	50	100	0.96	0.1434
12:8894795:T:C	50	98	0.99	0.4216
12:8895217:C:A	50	100	1	0.3629
12:8895294:T:C	50	98	0.98	0.4533
12:8895484:T:C	50	96	0.99	0.4537
12:8895495:T:C	50	98	0.99	0.3798
12:8895582:G:A	50	100	1	0.02705
12:8895664:T:G	50	100	0.93	0.08878
12:8895747:C:T	50	100	0.99	0.4394
12:8895847:C:G	50	100	0.99	0.4392
12:8895878:T:C	50	98	0.94	0.04866
12:8895896:T:C	50	100	0.99	0.4392
12:8895942:A:G	50	100	0.95	0.04775
12:8895980:A:G	50	98	0.97	0.4535
12:8896072:T:C	50	100	0.99	0.366
12:8896457:C:T	50	98	0.99	0.4388
12:8896602:A:C	50	100	0.99	0.439
12:8896637:T:C	50	100	0.99	0.439
12:8897123:T:C	50	98	0.95	0.09114
12:8897225:C:G	50	100	0.87	0.0187
12:8897269:G:A	50	100	0.99	0.3649
12:8897965:A:C	50	100	0.92	0.01561
12:8898122:C:A	50	98	0.98	0.0463
12:8898391:A:G	50	98	0.94	0.04666
12:8898496:T:C	50	98	0.98	0.3916
12:8898506:C:T	50	100	0.99	0.3698
12:8898605:T:C	50	100	0.86	0.01834
12:8898799:C:T	50	100	0.96	0.0492
12:8898876:C:T	50	100	0.95	0.01943
12:8899241:T:C	50	100	0.96	0.1908
12:8900429:A:G	50	96	0.94	0.0285
12:8900889:C:T	50	98	0.98	0.04793
12:8901026:C:G	50	100	0.99	0.02741
12:8901065:T:C	50	98	0.99	0.4875
12:8901640:G:T	49	98	0.99	0.2829
12:8902075:G:C	50	96	0.98	0.2447
12:8902171:A:C	50	98	0.98	0.2097
12:8902195:C:T	50	96	0.99	0.04811
12:8902373:C:T	50	96	0.99	0.04811
12:8902549:C:G	50	100	0.96	0.02124
12:8903075:A:C	50	98	0.98	0.2382
12:8903168:C:T	50	98	0.99	0.04847
12:8903814:A:G	50	98	0.98	0.2369
12:8904105:C:G	50	100	0.96	0.05465
12:8904313:T:C	50	100	0.96	0.0216
12:8905077:C:T	50	100	0.99	0.04866
12:8905447:A:T	50	100	0.99	0.04847
12:8905479:A:G	50	100	0.99	0.04866
12:8905622:C:T	50	98	1	0.2859
12:8905674:C:G	50	98	0.97	0.02451
12:8905678:A:G	50	98	0.99	0.1919
12:8905966:G:A	50	98	0.99	0.366
12:8906363:T:A	50	98	0.98	0.2239
12:8906397:A:T	50	98	1	0.3388
12:8906479:T:A	50	98	1	0.3357
12:8906485:T:C	50	98	1	0.3359
12:8906494:T:G	50	98	0.99	0.1901
12:8906685:G:C	50	100	0.86	0.02052
12:8907005:G:A	50	100	0.95	0.03322
12:8907338:A:G	50	98	1	0.3357
12:8907429:C:T	50	98	1	0.2869
12:8907456:T:C	50	98	1	0.3106
12:8907457:G:A	50	98	1	0.2859
12:8907608:C:A	50	98	1	0.2859
12:8907673:G:A	50	100	1	0.02197
12:8907800:T:C	50	98	1	0.2861
12:8907964:A:G	50	98	1	0.2861
12:8908112:T:A	50	100	1	0.02288
12:8908347:T:C	49	98	1	0.3108
12:8908668:C:G	50	98	1	0.2861
12:8908860:G:T	50	98	1	0.3108
12:8909133:C:G	50	98	1	0.2861
12:8909166:G:A	50	100	1	0.02487
12:8909375:G:A	49	100	0.99	0.2297
12:8909451:C:T	49	100	1	0.02487
12:8910010:C:T	50	98	0.99	0.2859
12:8910166:G:C	50	96	0.81	0.07062
12:8910242:A:G	50	98	0.99	0.2072
12:8910656:A:G	50	100	0.9	0.02814
12:8910705:T:C	50	98	0.98	0.1389
12:8910861:T:C	50	100	0.98	0.4314
12:8911228:A:G	50	100	0.88	0.01906
12:8911778:A:G	50	98	0.98	0.2498
12:8911909:C:T	50	100	1	0.02469
12:8912025:C:T	50	98	0.98	0.2213
12:8912327:A:C	50	98	1	0.2861
12:8912576:G:T	50	98	1	0.2861
12:8912630:A:T	50	98	1	0.2863
12:8912665:T:A	50	98	0.99	0.207
12:8912728:C:T	50	98	0.97	0.02197
12:8912746:T:C	50	98	0.99	0.207
12:8913250:G:C	50	98	0.99	0.2057
12:8913292:G:A	50	100	1	0.02614
12:8913562:T:C	50	98	1	0.2878
12:8914017:C:T	50	100	0.99	0.4317
12:8914343:G:T	50	100	0.98	0.01743
12:8915393:A:T	50	100	0.98	0.03922
12:8915412:C:G	50	100	1	0.02487
12:8915876:G:T	50	100	0.99	0.1745
12:8916217:C:T	50	100	0.99	0.1774
12:8916608:G:A	50	100	0.99	0.1258
12:8916646:T:C	50	98	0.91	0.02052
12:8916740:T:C	50	100	0.99	0.1745
12:8916787:C:T	50	100	0.99	0.1745
12:8917147:A:G	50	100	1	0.02215
12:8917770:T:A	50	100	1	0.3989
12:8917982:T:C	50	100	1	0.1672
12:8918048:C:T	50	100	1	0.02197
12:8918210:G:T	50	100	0.97	0.01652
12:8918484:T:C	50	92	1	0.1672
12:8918685:C:G	50	100	1	0.02197
12:8918944:C:T	50	100	1	0.04739
12:8918960:G:A	50	100	1	0.02542
12:8919245:G:C	50	100	1	0.04739
12:8919351:A:G	50	100	1	0.167
12:8919566:C:T	50	100	0.98	0.2269
12:8919734:G:A	50	100	0.85	0.01924
12:8920045:C:T	50	100	1	0.02197
12:8920094:G:T	50	100	0.94	0.03123
12:8920405:C:T	50	100	1	0.4532
12:8920663:A:G	50	100	1	0.02197
12:8921663:C:T	50	100	1	0.4537
12:8921845:G:A	50	100	0.82	0.01235
12:8921894:G:C	50	100	0.98	0.01652
12:8922098:A:G	49	100	0.99	0.2765
12:8922106:G:A	50	100	0.98	0.3019
12:8922110:G:A	50	98	0.99	0.3321
12:8922381:A:T	50	100	0.95	0.01852
12:8922418:G:T	50	100	1	0.4346
12:8923507:T:C	50	96	0.99	0.09985
12:8923600:G:A	50	100	0.93	0.01198
12:8923687:A:G	50	100	0.97	0.02451
12:8923722:T:C	50	100	0.99	0.1196
12:8923755:G:A	50	100	1	0.2317
12:8923822:T:G	50	100	1	0.4533
12:8923911:A:G	50	100	1	0.2596
12:8923919:G:T	50	100	1	0.2317
12:8923980:A:G	50	100	1	0.02197
12:8924144:T:G	50	98	1	0.3992
12:8924673:A:G	50	100	1	0.2787
12:8924734:A:G	50	100	1	0.2596
12:8926332:A:G	50	100	1	0.1184
12:8926383:G:A	49	100	1	0.02451
12:8926392:G:A	50	100	1	0.02179
12:8926462:C:G	50	100	1	0.4528
12:8926471:T:C	49	100	1	0.02197
12:8926476:C:T	50	96	0.98	0.01852
12:8926902:C:T	50	100	0.99	0.2447
12:8927029:G:A	50	100	1	0.4528
12:8927146:C:T	50	100	1	0.02197
12:8927269:G:T	50	100	0.93	0.01198
12:8927591:T:C	50	100	1	0.2324
12:8928515:C:T	50	100	1	0.02378
12:8928567:T:C	50	100	1	0.02451
12:8928721:G:C	50	100	1	0.02451
12:8929399:G:A	50	100	1	0.02542
12:8929516:A:T	50	100	0.99	0.04702
12:8929985:A:G	50	100	0.99	0.0728
12:8930019:G:A	50	100	1	0.2593
12:8930047:G:A	50	100	1	0.01289
12:8930161:C:T	50	100	0.95	0.065
12:8930259:A:G	50	100	1	0.1672
12:8930740:A:G	43	93	1	0.1747
12:8931421:C:T	50	100	0.9	0.03613
12:8931558:G:A	50	100	0.97	0.03014
12:8931779:T:C	50	100	0.99	0.2349
12:8931938:T:C	50	100	0.85	0.04158
12:8932074:A:T	50	100	0.98	0.2776
12:8932082:A:G	50	100	0.98	0.2616
12:8932335:G:A	50	100	0.99	0.3402
12:8932503:G:A	50	100	0.99	0.4021
12:8933523:C:T	50	100	1	0.0216
12:8933644:A:G	50	100	0.97	0.04503
12:8933651:C:T	50	100	0.86	0.01235
12:8933957:G:A	50	100	0.99	0.1481
12:8934087:A:T	50	100	1	0.1993
12:8934302:A:G	50	100	1	0.313
12:8934485:G:A	50	100	0.99	0.1698
12:8935211:C:T	50	100	1	0.02469
12:8935270:A:T	50	100	0.99	0.1699
12:8935527:G:A	50	100	1	0.02179
12:8936257:T:C	50	100	0.99	0.2594
12:8936424:A:G	50	98	0.98	0.3324
12:8936676:A:C	50	100	1	0.3134
12:8937133:T:C	50	100	0.91	0.05229
12:8937142:A:G	50	100	0.98	0.0345
12:8937490:G:A	50	100	1	0.2988
12:8937702:G:A	50	100	0.95	0.02233
12:8937932:G:A	50	100	0.98	0.061
12:8938072:C:T	50	100	1	0.2329
12:8938181:G:C	50	100	1	0.02469
12:8938263:G:A	50	100	1	0.2987
12:8938296:C:T	50	100	1	0.2987
12:8938520:G:T	50	100	1	0.3371
12:8938732:C:T	50	100	0.97	0.04503
12:8938991:G:A	50	100	0.99	0.09967
12:8939702:C:T	50	100	1	0.02179
12:8940178:A:G	48	100	0.96	0.04339
12:8940405:G:A	50	100	0.99	0.4408
12:8941952:A:G	50	100	1	0.2987
12:8941959:G:A	50	100	1	0.02469
12:8942386:A:G	50	100	0.85	0.02723
12:8942397:C:T	50	100	0.97	0.01852
12:8942630:T:C	50	100	0.99	0.3873
12:8942672:A:T	50	100	0.99	0.4228
12:8942764:G:A	50	96	0.81	0.0699
12:8943010:G:A	50	100	1	0.02596
12:8943153:T:C	50	100	1	0.3154
12:8943572:A:G	50	100	1	0.02179
12:8943717:C:T	50	100	1	0.02469
12:8944069:C:T	50	100	1	0.02469
12:8944451:G:C	50	100	1	0.0216
12:8944473:C:T	50	100	0.99	0.2333
12:8944638:C:A	50	100	0.99	0.3878
12:8944791:G:C	50	100	1	0.02469
12:8944802:G:T	50	100	0.99	0.1754
12:8944927:A:G	50	98	0.98	0.254
12:8945014:T:C	50	98	0.97	0.04539
12:8945199:A:G	50	100	0.99	0.4092
12:8945272:C:T	50	100	1	0.02487
12:8945306:C:G	50	100	0.99	0.04757
12:8945337:C:A	50	100	1	0.175
12:8946438:G:A	50	100	0.99	0.3893
12:8946937:T:C	50	100	1	0.3351
12:8946972:G:A	50	100	0.95	0.05338
12:8948541:A:G	50	100	0.98	0.2994
12:8949024:A:G	50	100	1	0.01852
12:8949383:G:A	50	98	0.66	0.01344
12:8949816:A:G	50	100	0.96	0.0216
12:8949869:T:A	50	100	1	0.03486
12:8949940:G:A	50	98	0.95	0.04339
12:8949979:A:C	50	100	0.99	0.3027
12:8950329:A:C	50	100	1	0.2062
12:8950652:G:T	50	100	0.99	0.3344
12:8951069:T:G	50	100	1	0.3034
12:8951130:A:G	50	100	1	0.02415
12:8951246:A:G	50	100	0.99	0.295
12:8951611:T:C	50	100	1	0.1988
12:8952013:T:C	50	100	1	0.3192
12:8952079:T:G	50	100	0.99	0.01235
12:8952343:C:T	49	100	1	0.3074
12:8953106:A:G	50	100	1	0.02324
12:8953239:T:C	50	100	1	0.1993
12:8953327:A:G	50	100	1	0.3199
12:8954354:G:A	50	100	0.96	0.01906
12:8955044:G:T	50	100	1	0.02324
12:8955062:G:T	50	100	1	0.3201
12:8955077:T:C	49	100	1	0.3201
12:8955476:G:A	50	100	0.85	0.0256
12:8955500:C:T	50	100	0.93	0.01816
12:8955848:C:T	50	100	1	0.3045
12:8956278:G:A	50	98	0.99	0.3353
12:8956312:C:A	50	100	1	0.3081
12:8956388:G:A	50	100	1	0.3203
12:8956541:G:A	50	100	1	0.06845
12:8957497:T:A	50	100	0.99	0.1779
12:8957919:A:C	50	100	1	0.01235
12:8958196:T:C	50	100	1	0.1992
12:8958236:G:A	50	100	1	0.3606
12:8958240:C:G	50	100	1	0.3201
12:8958323:T:C	50	100	1	0.3021
12:8958379:A:G	50	100	1	0.02324
12:8958397:T:C	50	100	1	0.3077
12:8958499:G:A	50	100	0.99	0.08678
12:8958528:T:A	50	100	1	0.01235
12:8958561:A:G	50	100	1	0.01362
12:8958874:C:A	50	100	1	0.01979
12:8958906:C:T	50	100	0.98	0.04267
12:8959201:A:G	50	100	1	0.1993
12:8959259:C:G	50	100	1	0.3074
12:8959260:G:A	50	100	1	0.02324
12:8959409:C:T	50	100	1	0.3428
12:8959422:A:T	50	100	0.99	0.343
12:8959423:A:G	50	100	1	0.02324
12:8959818:A:G	50	100	1	0.2965
12:8959955:A:G	50	100	1	0.3195
12:8960084:C:T	50	100	1	0.02324
12:8960165:A:G	50	100	1	0.3428
12:8960406:G:T	50	100	1	0.3072
12:8960715:T:C	50	100	1	0.02451
12:8960824:T:G	50	100	1	0.01235
12:8960883:A:G	50	100	1	0.01271
12:8960915:C:T	50	100	1	0.3617
12:8960985:A:G	50	100	1	0.3428
12:8961460:T:C	50	100	0.96	0.01725
12:8961461:G:T	50	100	0.96	0.01725
12:8961475:C:T	50	100	0.96	0.01725
12:8961647:T:C	50	100	1	0.3428
12:8962035:G:A	50	100	1	0.1988
12:8962210:T:C	50	100	0.96	0.01725
12:8962324:A:G	50	100	1	0.01235
12:8962950:G:A	50	100	1	0.02524
12:8963546:C:T	50	100	1	0.02324
12:8963682:G:A	49	100	1	0.01035
12:8963868:G:A	50	100	1	0.01235
12:8963872:A:G	50	100	1	0.3428
12:8963946:C:T	50	100	1	0.39
12:8964170:T:C	50	100	1	0.3016
12:8965036:G:A	50	100	1	0.01235
12:8965270:T:C	49	100	1	0.01235
12:8965271:G:T	50	98	1	0.01235
12:8965314:A:G	50	100	1	0.01253
12:8965743:G:A	50	100	0.96	0.02778
12:8966137:A:G	50	98	1	0.1984
12:8966182:T:C	50	98	0.87	0.01289
12:8966437:C:T	50	98	1	0.3197
12:8966682:A:G	48	100	1	0.3074
12:8966778:C:G	42	81	1	0.3074
12:8966818:A:T	48	95.8	0.93	0.06554
12:8967049:G:A	42	92.9	0.99	0.3197
12:8967133:T:A	48	93.8	0.99	0.1984
12:8967558:C:T	50	100	1	0.3017
12:8967631:G:A	50	100	1	0.01235
12:8967801:G:A	50	100	1	0.02451
12:8968019:A:G	50	100	1	0.02324
12:8968025:A:G	50	100	1	0.02197
12:8968307:C:T	50	100	0.99	0.0866
12:8968621:A:G	50	100	0.99	0.01235
12:8968734:C:A	50	100	1	0.343
12:8968766:C:G	50	100	1	0.2967
12:8968910:G:T	50	100	0.99	0.01235
12:8969260:A:C	50	100	1	0.3039
12:8969369:G:A	50	96	1	0.3658
12:8970013:G:C	50	100	1	0.3017
12:8970460:T:G	50	100	1	0.3019
12:8970744:G:A	50	100	0.99	0.08733
12:8970881:T:G	50	100	1	0.3077
12:8971336:T:C	49	100	1	0.3519
12:8971471:T:C	50	100	0.98	0.02088
12:8971594:G:A	50	98	0.94	0.278
12:8971965:C:T	50	100	1	0.02397
12:8972049:C:G	50	100	1	0.02378
12:8972169:C:T	50	98	1	0.3277
12:8972244:A:G	50	98	1	0.3515
12:8972315:T:G	50	100	1	0.3277
12:8972384:C:G	50	100	0.76	0.01507
12:8972780:C:A	50	100	0.99	0.3615
12:8972788:A:T	50	100	1	0.0837
12:8973415:G:A	50	100	1	0.02378
12:8973433:G:A	50	100	1	0.02415
12:8973636:G:A	50	100	0.97	0.02033
12:8973765:A:G	50	98	0.96	0.02251
12:8974293:G:A	50	100	1	0.3019
12:8974463:G:A	50	100	1	0.02378
12:8974477:T:C	50	100	1	0.02106
12:8974551:T:C	50	100	1	0.3281
12:8974906:C:T	50	96	0.99	0.2019
12:8974971:C:T	50	100	1	0.02378
12:8975008:A:G	50	100	1	0.3519
12:8975052:T:C	50	100	1	0.02324
12:8975693:A:C	50	100	1	0.3001
12:8975751:G:A	50	100	0.92	0.01271
12:8976495:C:A	50	100	1	0.3442
12:8976715:C:T	50	100	1	0.01325
12:8977390:A:T	47	91.5	0.98	0.3923
12:8977691:A:G	50	100	1	0.3003
12:8978211:A:G	50	100	0.99	0.1984
12:8978265:G:T	50	100	1	0.3003
12:8978450:A:G	50	100	1	0.06826
12:8978781:C:A	50	96	1	0.4573
12:8978785:C:G	49	95.9	1	0.3204
12:8979270:A:G	50	100	1	0.3444
12:8979368:A:G	50	100	1	0.1983
12:8979421:A:G	50	100	1	0.3204
12:8979566:G:C	50	100	0.96	0.01253
12:8979635:C:T	50	100	1	0.3444
12:8979711:T:C	50	100	0.96	0.01253
12:8980065:T:A	50	100	1	0.02397
12:8980221:G:T	50	100	1	0.06826
12:8980341:C:A	50	100	1	0.01507
12:8980660:A:G	50	100	1	0.2289
12:8980767:C:T	50	100	1	0.01507
12:8981187:G:A	50	100	1	0.09495
12:8981483:G:A	50	100	1	0.09695
12:8981925:C:T	50	100	1	0.02397
12:8982313:C:A	50	100	1	0.01307
12:8982492:A:G	50	100	1	0.3613
12:8982687:C:T	50	100	0.95	0.06536
12:8982893:G:A	50	100	0.95	0.02306
12:8983590:G:T	50	100	1	0.09495
12:8983667:G:A	50	100	1	0.3204
12:8983687:C:T	50	100	1	0.02397
12:8983755:T:A	50	100	1	0.3444
12:8984026:A:T	50	100	1	0.1983
12:8984296:G:C	50	100	1	0.02397
12:8984500:T:G	49	100	1	0.3204
12:8984682:G:T	50	100	0.97	0.1629
12:8984692:G:A	50	100	0.98	0.1745
12:8985587:A:G	50	100	1	0.3027
12:8985643:C:T	50	100	1	0.3371
12:8985745:C:T	50	100	1	0.3005
12:8985927:A:G	50	100	1	0.09495
12:8985934:C:T	50	100	1	0.3615
12:8986003:T:C	50	100	1	0.02179
12:8986301:G:A	50	100	1	0.303
12:8986641:G:A	50	100	1	0.06826
12:8986686:G:A	49	100	1	0.3615
12:8986748:G:A	50	100	1	0.3208
12:8987049:C:T	50	100	0.99	0.0216
12:8987291:T:C	50	98	0.99	0.4573
12:8987495:A:G	50	100	1	0.2288
12:8988271:A:C	50	100	1	0.0207
12:8989283:G:A	50	100	1	0.02397
12:8989701:T:C	50	100	1	0.3208
12:8989757:A:G	50	100	1	0.02397
12:8990189:G:T	50	96	0.86	0.04811
12:8991878:C:T	50	100	1	0.01307
12:8991982:A:G	50	100	1	0.03758
12:8992117:G:A	50	100	1	0.06826
12:8992460:T:C	50	100	1	0.3208
12:8992711:T:A	50	90	0.94	0.1999
12:8994322:T:A	50	100	1	0.02397
12:8994973:G:A	50	98	0.98	0.3034
12:8995651:G:A	50	100	0.98	0.08333
12:8996148:C:T	50	100	0.99	0.3771
12:8996150:C:T	50	100	0.98	0.02288
12:8996306:G:A	50	100	1	0.01325
12:8997219:G:A	50	100	1	0.01325
12:8998238:T:C	50	100	0.98	0.1948
12:8998297:C:G	50	100	1	0.01997
12:8998313:A:G	50	100	0.96	0.01271
12:8998871:A:G	50	100	1	0.2627
12:8999495:T:C	50	100	0.98	0.01398
12:8999862:C:T	50	100	1	0.2453
12:8999965:G:A	50	100	1	0.02633
12:8999974:T:G	50	100	0.99	0.2987
12:9000458:A:G	50	100	1	0.0138
12:9000531:C:T	50	100	1	0.2627
12:9000536:G:A	50	100	1	0.2627
12:9000661:C:T	50	100	0.99	0.2988
12:9000778:G:A	50	100	1	0.02633
12:9000821:T:C	50	100	1	0.291
12:9000963:G:C	50	100	1	0.2402
12:9001336:G:A	50	100	0.99	0.2496
12:9001477:C:T	49	100	0.99	0.02397
12:9001781:G:C	50	100	0.99	0.02415
12:9002439:C:A	50	100	0.99	0.01307
12:9003945:C:T	50	100	0.98	0.3588
12:9004080:C:T	49	98	0.98	0.07952
12:9004570:G:A	50	100	0.97	0.2594
12:9004750:G:A	50	100	0.98	0.2446
12:9004957:G:T	50	100	0.97	0.01216
12:9005721:C:T	50	100	0.98	0.2262
12:9005899:G:T	50	100	0.98	0.2264
12:9006527:G:A	50	100	0.99	0.0846
12:9007409:C:A	50	100	0.99	0.4192
12:9007638:G:A	50	100	1	0.2259
12:9008018:C:G	50	100	0.98	0.02923
12:9008202:G:A	50	100	1	0.2262
12:9008253:T:C	50	100	1	0.2259
12:9008369:G:T	50	100	0.98	0.01307
12:9008399:T:C	50	100	1	0.2262
12:9008811:A:C	50	100	1	0.2262
12:9008815:C:A	50	100	0.99	0.4188
12:9009052:T:C	50	100	1	0.2269
12:9009208:C:A	50	100	1	0.2262
12:9009390:C:T	49	100	0.97	0.06282
12:9010111:A:G	50	100	0.95	0.02052
12:9010300:C:T	50	100	0.99	0.2262
12:9010463:G:A	50	100	1	0.2335
12:9010581:A:G	50	100	1	0.2259
12:9010707:C:T	50	100	1	0.2262
12:9010998:A:G	50	100	1	0.2395
12:9011038:G:A	50	100	0.98	0.01017
12:9011322:T:G	50	100	0.99	0.0285
12:9011430:T:C	50	100	1	0.2262
12:9011517:C:T	50	100	0.97	0.06245
12:9011759:C:T	50	100	1	0.2262
12:9011855:G:A	50	100	0.89	0.02033
12:9011895:A:T	50	100	1	0.2262
12:9011902:A:C	50	100	0.97	0.06245
12:9012658:G:A	50	100	0.91	0.03195
12:9013181:C:T	50	100	0.96	0.05447
12:9013460:A:G	50	100	0.9	0.02088
12:9013812:C:T	50	100	0.99	0.2266
12:9014245:C:A	50	100	1	0.2269
12:9014764:C:G	50	100	0.99	0.02832
12:9014787:A:T	50	100	0.99	0.3914
12:9015057:G:A	50	100	1	0.2269
12:9015192:T:C	50	100	1	0.2269
12:9015199:A:G	50	100	0.96	0.05556
12:9015805:G:A	50	100	1	0.2269
12:9016001:A:G	50	100	1	0.2273
12:9016938:A:G	50	100	0.97	0.175
12:9016941:G:A	50	100	0.94	0.01906
12:9017005:C:T	50	100	0.98	0.175
12:9017286:A:G	47	100	0.95	0.06899
12:9017628:C:T	50	100	1	0.09441
12:9017661:C:T	50	100	0.97	0.06264
12:9018709:G:A	50	100	1	0.01888
12:9019022:T:C	50	100	1	0.08733
12:9019459:A:C	50	100	1	0.08733
12:9019529:G:A	50	100	0.9	0.01452
12:9019580:T:C	50	100	0.99	0.03976
12:9019736:C:G	50	98	1	0.3212
12:9019825:G:A	50	96	1	0.3145
12:9020050:T:C	50	100	0.99	0.307
12:9020064:C:T	50	100	0.96	0.01398
12:9020641:G:A	50	100	1	0.3297
12:9020916:A:G	50	100	0.97	0.01071
12:9020956:G:A	50	100	0.97	0.04503
12:9021088:A:G	50	100	1	0.2262
12:9021169:C:T	50	100	1	0.3578
12:9021486:C:T	50	100	1	0.3295
12:9021562:A:G	50	100	1	0.321
12:9021819:G:A	50	100	1	0.08733
12:9022360:A:G	50	100	1	0.3297
12:9022513:C:T	50	100	1	0.09459
12:9023092:A:G	50	100	1	0.3297
12:9023108:G:A	50	100	1	0.3297
12:9023874:A:G	49	100	1	0.3297
12:9024146:T:G	50	100	1	0.3297
12:9024184:T:C	50	100	0.99	0.3297
12:9024235:C:T	50	100	0.93	0.03704
12:9024437:G:A	50	100	1	0.2262
12:9024462:T:G	50	100	0.93	0.01162
12:9024744:G:A	50	100	0.97	0.02142
12:9024754:T:C	50	100	0.83	0.01525
12:9025154:C:A	50	100	1	0.3282
12:9025170:A:G	50	100	1	0.3282
12:9025302:T:C	50	100	1	0.3282
12:9025598:C:T	50	100	0.98	0.1872
12:9025644:A:C	50	100	1	0.3282
12:9025836:A:G	50	100	0.99	0.3346
12:9025956:G:A	50	100	1	0.3282
12:9026049:A:G	50	100	0.97	0.01271
12:9026082:T:C	50	100	1	0.3923
12:9026100:A:T	50	100	1	0.08715
12:9026256:G:T	50	100	1	0.2231
12:9026411:T:C	50	100	0.94	0.03577
12:9026438:A:G	50	100	1	0.3284
12:9026705:A:T	50	100	1	0.05991
12:9027129:G:A	50	100	0.97	0.01235
12:9027655:T:C	50	100	1	0.3288
12:9027756:A:G	50	100	0.99	0.3381
12:9027900:T:C	50	100	0.98	0.05301
12:9028107:A:C	50	100	1	0.02778
12:9028146:C:T	50	100	0.98	0.02142
12:9028152:T:C	50	98	1	0.2346
12:9028799:G:C	50	100	0.98	0.02832
12:9029110:T:C	50	100	1	0.337
12:9029216:A:T	50	100	0.99	0.02723
12:9029518:T:C	50	100	1	0.1033
12:9029813:A:G	50	100	1	0.2268
12:9029966:C:T	50	100	1	0.1033
12:9030143:A:G	50	100	1	0.2342
12:9030232:G:A	50	100	1	0.09604
12:9030471:G:A	50	100	1	0.2342
12:9030804:T:C	50	100	1	0.431
12:9031389:A:C	50	100	1	0.2342
12:9032995:A:G	50	100	0.96	0.01198
12:9033014:A:G	50	100	1	0.2269
12:9033247:G:C	50	100	1	0.09622
12:9033274:C:T	50	100	1	0.2344
12:9033441:T:A	50	98	1	0.2273
12:9033466:G:A	50	100	1	0.09641
12:9034121:A:C	50	100	1	0.09622
12:9034540:G:A	50	100	1	0.2228
12:9034991:T:G	50	100	1	0.2347
12:9035447:G:C	50	100	1	0.09622
12:9035631:G:C	50	100	0.99	0.02723
12:9035696:G:A	50	100	0.98	0.02124
12:9036568:A:G	50	100	0.88	0.01325
12:9037615:A:G	50	100	1	0.2346
12:9038343:A:G	50	100	1	0.2346
12:9038774:G:C	50	100	0.98	0.1859
12:9038809:A:G	50	100	1	0.2346
12:9039380:C:T	50	96	0.74	0.01906
12:9040132:G:T	50	100	1	0.2268
12:9040563:A:G	49	100	1	0.1158
12:9040706:G:T	50	100	1	0.05955
12:9040972:C:T	50	100	1	0.05937
12:9041080:A:C	50	100	1	0.1158
12:9041313:G:A	50	100	1	0.1068
12:9043382:T:C	49	100	0.99	0.2264
12:9043822:A:C	50	100	1	0.09622
12:9043928:C:G	50	100	0.99	0.2264
12:9044013:G:C	50	100	0.98	0.02651
12:9044224:G:C	50	100	1	0.1158
12:9044416:A:G	50	98	1	0.1158
12:9044975:T:A	50	100	0.99	0.2264
12:9045504:A:G	50	100	1	0.1068
12:9046196:C:T	50	100	1	0.05937
12:9046852:A:T	50	100	1	0.4031
12:9048103:A:G	50	100	1	0.2269
12:9048255:A:G	50	100	0.98	0.02651
12:9048466:A:G	50	100	0.96	0.03867
12:9048486:C:T	50	100	1	0.09622
12:9048591:A:C	50	100	1	0.02778
12:9048794:C:G	50	100	0.99	0.2264
12:9049093:T:C	50	100	1	0.02778
12:9049264:A:G	50	100	0.99	0.1231
12:9049482:C:T	50	100	0.96	0.01561
12:9049530:G:T	50	100	0.99	0.02814
12:9049981:A:G	50	100	0.92	0.01289
12:9050157:A:G	50	100	0.99	0.4018
12:9050470:A:C	50	100	0.99	0.1334
12:9050550:A:G	50	100	1	0.06572
12:9050763:G:C	50	100	1	0.3342
12:9050785:G:A	50	100	1	0.02142
12:9050950:G:A	50	100	0.98	0.1467
12:9051690:A:C	50	100	1	0.02142
12:9052087:A:G	50	100	1	0.02778
12:9052434:G:A	50	100	0.99	0.1333
12:9052944:T:A	50	100	1	0.4218
12:9053010:G:T	50	100	1	0.02887
12:9053433:G:T	50	100	1	0.4239
12:9053565:A:C	50	100	1	0.4218
12:9054605:T:C	50	100	1	0.0216
12:9054862:A:G	50	100	1	0.02124
12:9055001:A:G	50	100	0.99	0.02741
12:9055107:A:G	50	100	1	0.02741
12:9055191:T:A	50	100	1	0.02124
12:9055532:G:A	50	100	0.88	0.0138
12:9056049:G:A	50	100	1	0.01235
12:9057144:A:G	50	100	1	0.01035
12:9057189:G:C	50	100	1	0.4176
12:9057225:T:A	50	100	1	0.03268
12:9057390:G:A	50	100	0.98	0.1389
12:9057603:G:T	50	100	1	0.36870000000000003
12:9057945:A:G	50	100	1	0.1463
12:9058101:G:A	50	100	1	0.02723
12:9058159:G:A	50	100	0.99	0.1462
12:9059550:T:C	50	100	1	0.417
12:9059567:T:C	50	100	1	0.01017
12:9059728:G:A	50	100	1	0.02179
12:9060105:A:C	50	96	0.89	0.04466
12:9060153:C:T	50	100	0.92	0.03631
12:9060156:C:A	50	100	0.96	0.14
12:9060355:T:C	50	100	1	0.4203
12:9060362:G:T	50	100	1	0.02723
12:9060420:G:A	50	100	0.98	0.2845
12:9060518:G:C	50	100	1	0.02977
12:9061334:A:G	50	100	1	0.02124
12:9062063:A:G	48	100	0.99	0.4259
12:9062684:C:T	50	100	1	0.02124
12:9062748:A:G	50	100	1	0.02669
12:9062938:A:G	50	98	0.99	0.2883
12:9063103:C:G	50	100	1	0.02124
12:9064315:C:G	50	100	0.88	0.0394
12:9065042:A:G	50	100	1	0.02996
12:9065404:T:C	50	96	1	0.3328
12:9065605:G:T	50	98	1	0.3086
12:9065695:C:G	50	100	1	0.4241
12:9065700:T:C	50	100	1	0.148
12:9065977:G:T	50	100	1	0.4218
12:9066010:C:A	50	100	1	0.4241
12:9066129:C:T	50	100	1	0.01053
12:9066164:G:T	50	100	1	0.02124
12:9066165:A:T	50	100	1	0.02124
12:9066603:C:T	50	100	0.95	0.03831
12:9066760:T:A	50	100	1	0.02941
12:9067304:G:T	50	100	1	0.1393
12:9067370:A:C	50	100	1	0.4252
12:9067504:A:G	50	100	1	0.02959
12:9068133:G:A	50	100	1	0.4243
12:9068603:G:A	50	100	1	0.4216
12:9069040:C:T	50	100	1	0.02142
12:9069111:T:C	50	100	1	0.02142
12:9069501:G:C	50	100	1	0.4247
12:9069507:T:C	50	100	1	0.14
12:9069690:C:T	50	98	1	0.3037
12:9070190:A:G	50	100	0.99	0.01525
12:9070306:A:G	50	100	1	0.3954
12:9070432:G:A	50	100	1	0.02142
12:9070646:A:C	50	100	1	0.1393
12:9070812:G:A	50	100	1	0.02687
12:9070851:A:G	50	100	0.95	0.1718
12:9070978:G:T	50	98	0.99	0.3094
12:9071039:T:C	50	100	1	0.4252
12:9071100:G:A	50	100	1	0.4245
12:9071357:C:T	50	98	1	0.3326
12:9071433:T:A	50	94	0.91	0.3564
12:9071555:A:G	50	100	1	0.02142
12:9073628:G:A	50	98	1	0.3322
12:9073654:G:A	50	100	1	0.02197
12:9074365:G:A	50	100	0.96	0.4909
12:9074462:T:A	50	100	1	0.4043
12:9074492:T:C	50	100	1	0.02905
12:9075191:C:G	50	100	1	0.4199
12:9075272:T:A	50	100	1	0.4065
12:9075428:T:G	50	100	1	0.4065
12:9075435:A:G	50	100	1	0.4065
12:9075552:T:G	50	100	1	0.02197
12:9075659:T:C	50	100	1	0.4065
12:9075702:T:C	50	100	1	0.4065
12:9075773:G:A	50	100	1	0.1485
12:9075838:T:C	50	100	1	0.4065
12:9075874:T:C	50	100	1	0.02142
12:9076035:C:T	50	100	1	0.4065
12:9076048:T:C	50	100	1	0.4065
12:9076227:A:G	50	100	1	0.4065
12:9076441:C:T	50	100	1	0.02669
12:9076561:G:A	50	98	1	0.4049
12:9076574:C:T	50	100	1	0.4049
12:9077033:C:T	50	100	1	0.405
12:9077442:C:T	50	100	1	0.405
12:9077535:G:A	50	100	1	0.4274
12:9077976:G:T	50	100	1	0.4274
12:9078066:T:A	50	100	1	0.4274
12:9078110:C:T	50	100	1	0.4274
12:9078136:G:A	50	100	1	0.4272
12:9078188:C:T	50	100	1	0.02142
12:9078492:G:A	50	100	0.87	0.03849
12:9078630:T:C	50	100	1	0.03922
12:9078694:G:C	50	100	0.88	0.01979
12:9079042:T:C	50	98	1	0.301
12:9079672:T:C	50	100	1	0.3324
12:9080816:G:A	50	100	1	0.4194
12:9080951:T:G	50	100	1	0.1505
12:9080956:C:T	50	100	1	0.3755
12:9080961:G:A	50	100	1	0.02687
12:9081066:A:G	50	96	0.75	0.01906
12:9081413:G:T	50	100	1	0.4218
12:9081502:G:A	50	100	1	0.4049
12:9082113:G:T	50	100	0.93	0.02269
12:9082382:A:C	50	100	1	0.03032
12:9082449:A:G	50	100	1	0.1507
12:9082621:T:C	50	100	1	0.4192
12:9082831:C:G	50	100	1	0.4274
12:9082864:G:C	50	100	1	0.02142
12:9083143:G:A	50	100	1	0.4277
12:9083296:G:A	50	100	1	0.02705
12:9083651:T:A	50	100	1	0.02197
12:9083994:T:G	50	100	1	0.4214
12:9084235:A:G	50	100	1	0.02197
12:9084506:C:T	50	100	1	0.4192
12:9084646:A:C	50	100	1	0.1509
12:9084697:A:G	50	100	1	0.02215
12:9085237:T:C	50	100	1	0.02923
12:9085293:G:A	50	100	0.87	0.03994
12:9085616:G:C	50	100	1	0.4274
12:9085714:T:C	50	100	1	0.4437
12:9085715:G:A	50	100	1	0.4049
12:9085983:A:G	50	100	1	0.4437
12:9085994:C:G	50	100	0.92	0.01271
12:9086027:T:C	50	100	1	0.0158
12:9086306:T:C	50	100	1	0.4437
12:9086426:G:T	50	100	1	0.4437
12:9086638:C:T	50	100	1	0.4437
12:9086826:T:C	50	98	0.92	0.01289
12:9087319:A:G	50	100	1	0.03032
12:9087639:C:G	49	100	0.97	0.2696
12:9087740:A:C	50	100	0.93	0.04757
12:9088151:T:A	50	100	1	0.08079
12:9088428:A:G	50	100	1	0.08097
12:9088558:T:G	50	100	1	0.01816
12:9090027:A:T	50	100	1	0.1587
12:9090117:T:C	50	100	1	0.02741
12:9090289:A:C	50	100	1	0.02142
12:9090328:G:C	50	100	1	0.3255
12:9090421:G:A	50	100	0.82	0.0118
12:9090525:C:G	50	100	1	0.08134
12:9091457:A:T	50	100	1	0.02142
12:9091671:C:T	50	100	1	0.4087
12:9091986:G:A	49	100	0.97	0.0167
12:9092047:G:C	50	100	1	0.0345
12:9092409:C:T	50	100	1	0.07825
12:9092605:C:G	50	100	1	0.4087
12:9092946:C:T	50	100	1	0.02142
12:9093183:C:T	50	100	1	0.2634
12:9093758:T:A	50	100	1	0.2645
12:9093819:G:C	50	100	0.97	0.01779
12:9094475:A:T	50	100	1	0.02741
12:9095371:A:C	50	98	0.95	0.01434
12:9095736:T:C	50	98	0.95	0.1612
12:9095800:C:T	50	98	1	0.02669
12:9095917:G:A	49	100	1	0.01235
12:9095977:T:C	50	100	0.99	0.09749
12:9096113:C:A	50	100	1	0.01235
12:9096358:C:T	50	100	1	0.02142
12:9096964:G:T	50	100	0.98	0.01017
12:9097157:T:C	50	100	1	0.4092
12:9097279:C:T	50	100	0.99	0.4406
12:9097280:A:T	50	100	1	0.1587
12:9097753:C:T	50	100	1	0.02124
12:9097863:T:C	50	100	1	0.4087
12:9097871:T:G	50	100	1	0.4087
12:9097982:C:T	50	100	1	0.02124
12:9098005:T:C	50	100	1	0.1587
12:9098287:T:C	50	100	1	0.1587
12:9098449:T:A	50	84	0.97	0.3288
12:9099017:G:A	50	98	0.95	0.01434
12:9099028:C:T	50	100	1	0.1627
12:9100182:C:G	50	100	0.96	0.01017
12:9101116:G:A	50	100	0.97	0.01779
12:9101298:C:T	50	100	1	0.05792
12:9101423:C:T	50	100	0.91	0.04684
12:9101630:C:T	50	100	0.96	0.02469
12:9101645:G:A	50	100	0.98	0.03032
12:9101789:T:A	50	100	1	0.1618
12:9101826:G:C	50	100	1	0.1525
12:9102187:C:G	50	100	1	0.3511
12:9102438:T:A	50	100	1	0.4085
12:9102726:C:T	50	100	1	0.02124
12:9103235:G:T	50	100	1	0.4294
12:9103623:T:C	50	100	1	0.1614
12:9103659:C:T	50	100	1	0.4085
12:9103758:G:A	50	100	1	0.409
12:9104112:C:T	50	100	1	0.4089
12:9104492:T:C	50	100	1	0.02124
12:9104552:T:A	50	100	0.99	0.0285
12:9106225:A:G	50	100	0.99	0.2734
12:9106261:C:T	50	100	0.93	0.06227
12:9106957:C:T	50	100	0.98	0.2898
12:9107311:T:C	50	100	1	0.409
12:9107684:T:C	50	98	0.99	0.4094
12:9107718:C:T	50	98	1	0.02124
12:9108473:A:G	50	100	0.96	0.02415
12:9108649:A:G	50	100	0.99	0.4096
12:9109264:A:T	50	100	0.98	0.02814
12:9109693:G:T	50	100	1	0.3017
12:9110131:T:G	50	98	1	0.4094
12:9110594:G:T	50	100	0.98	0.01797
12:9110635:A:G	50	98	0.98	0.1518
12:9110946:A:T	50	100	1	0.1594
12:9111051:C:T	50	100	1	0.3542
12:9111812:A:G	50	100	1	0.0768
12:9112350:T:G	50	100	1	0.3533
12:9112723:G:T	50	100	1	0.2338
12:9113200:G:T	50	98	1	0.03885
12:9113681:C:T	50	100	1	0.4112
12:9114015:A:G	50	100	0.98	0.02342
12:9114863:A:G	50	100	0.98	0.01779
12:9114963:C:T	50	100	1	0.409
12:9115877:A:C	50	100	1	0.4092
12:9115989:T:C	50	100	1	0.3804
12:9116569:T:C	50	100	1	0.01053
12:9117210:C:A	50	100	0.98	0.0167
12:9117536:A:G	50	100	1	0.01053
12:9117550:C:T	50	100	1	0.04503
12:9117812:T:G	50	100	0.98	0.2781
12:9118301:G:T	50	98	1	0.03867
12:9118393:C:T	50	100	0.99	0.0276
12:9119212:G:A	50	100	0.96	0.02614
12:9119239:C:T	50	100	0.98	0.1629
12:9119582:G:A	50	100	0.99	0.01271
12:9120290:T:C	50	100	0.97	0.02142
12:9120479:G:C	50	100	0.98	0.02233
12:9120982:C:G	50	98	0.98	0.4617
12:9121115:G:A	50	98	0.98	0.4949
12:9121266:C:T	50	98	0.98	0.4946
12:9121501:A:C	50	100	0.95	0.02415
12:9121798:C:T	50	98	0.96	0.1285
12:9122272:T:C	50	100	0.98	0.03631
12:9123182:C:T	50	98	0.99	0.2711
12:9123330:A:T	50	100	0.99	0.1004
12:9123502:G:T	50	100	1	0.02505
12:9124624:G:C	50	100	0.99	0.4314
12:9124827:T:C	50	100	0.99	0.1008
12:9125158:C:T	50	100	0.97	0.01761
12:9125279:A:G	50	100	0.98	0.2222
12:9125315:T:C	50	100	1	0.02469
12:9125550:A:C	50	100	0.94	0.01289
12:9126085:A:G	50	100	1	0.2785
12:9126835:C:T	50	100	0.99	0.1006
12:9127002:C:T	50	100	1	0.4261
12:9127208:G:T	50	100	0.99	0.04975
12:9127806:G:A	50	100	1	0.02505
12:9128343:C:G	50	100	0.99	0.1004
12:9130070:T:A	50	100	0.94	0.01071
12:9130317:G:A	50	100	1	0.2712
12:9130417:C:T	50	100	0.99	0.4207
12:9130498:A:G	50	100	1	0.02451
12:9131132:G:C	50	100	1	0.02505
12:9131152:T:C	50	100	1	0.02451
12:9131454:C:G	50	100	1	0.2714
12:9131651:C:T	50	100	0.99	0.423
12:9131841:C:T	50	100	0.98	0.02342
12:9132884:A:G	50	100	0.9	0.04557
12:9133378:A:G	50	100	1	0.2787
12:9133793:C:T	50	100	1	0.02542
12:9134205:T:C	50	98	0.99	0.0748
12:9134566:T:G	50	100	1	0.2769
12:9135043:C:A	50	100	0.99	0.09804
12:9135680:C:T	50	100	1	0.02542
12:9136357:C:A	50	100	0.99	0.3379
12:9136953:C:A	50	100	1	0.2694
12:9137509:G:A	50	100	0.99	0.254
12:9137517:T:A	50	100	1	0.02469
12:9138266:A:G	50	100	1	0.2689
12:9138418:A:T	50	100	0.99	0.4299
12:9138631:G:A	50	100	1	0.4257
12:9138823:A:T	50	100	1	0.02469
12:9140002:G:A	50	100	1	0.2694
12:9140272:G:T	50	100	1	0.02542
12:9140273:C:G	50	100	0.99	0.05011
12:9140712:C:T	50	100	0.99	0.2544
12:9140878:A:G	50	100	1	0.2694
12:9140982:T:C	50	100	1	0.02542
12:9141467:G:A	50	100	1	0.02542
12:9141549:C:A	50	100	1	0.02469
12:9141795:G:T	50	100	0.98	0.2919
12:9142248:G:C	50	100	1	0.02469
12:9142861:C:T	50	100	1	0.2698
12:9142916:A:G	50	100	1	0.2694
12:9143078:G:A	50	100	0.99	0.2302
12:9143130:G:A	50	100	0.99	0.23
12:9143399:C:T	50	98	1	0.02578
12:9143758:A:C	50	100	1	0.2691
12:9144448:A:G	50	100	1	0.4259
12:9145942:A:G	50	100	0.98	0.3139
12:9147331:C:A	50	100	1	0.4225
12:9147405:T:C	50	100	0.98	0.03558
12:9147621:G:A	50	100	0.99	0.2297
12:9148151:C:T	50	100	1	0.423
12:9148625:C:T	50	100	1	0.01198
12:9149717:A:G	50	100	1	0.2698
12:9150314:G:T	50	100	1	0.02487
12:9150344:G:A	50	100	1	0.2698
12:9150700:A:T	50	100	1	0.2698
12:9150753:G:C	50	100	0.98	0.1019
12:9150844:A:G	50	100	0.99	0.2219
12:9151432:A:G	50	100	1	0.02469
12:9152877:T:C	50	100	1	0.4328
12:9153390:A:G	50	100	0.98	0.02542
12:9154399:C:A	50	100	1	0.4296
12:9154777:T:G	50	100	0.98	0.0236
12:9155326:G:C	50	100	0.98	0.02378
12:9155929:A:G	50	100	0.98	0.1124
12:9155955:G:C	50	100	0.98	0.155
12:9156266:G:A	50	100	0.83	0.0207
12:9156935:G:T	50	100	0.98	0.02378
12:9156970:G:A	50	100	1	0.02469
12:9157399:G:A	50	100	1	0.2763
12:9157555:C:G	50	100	1	0.4303
12:9157969:C:T	50	100	1	0.4303
12:9157980:T:G	50	100	0.98	0.3745
12:9158363:C:T	50	100	1	0.1532
12:9158429:A:G	50	100	1	0.02542
12:9158581:G:T	50	100	0.87	0.02033
12:9158655:C:G	50	100	1	0.2761
12:9158669:A:C	50	100	0.99	0.1523
12:9158685:C:T	50	100	1	0.2761
12:9158757:C:T	50	94	0.99	0.2754
12:9159082:G:A	50	100	1	0.2761
12:9159134:G:T	50	100	1	0.01216
12:9159428:T:G	50	100	1	0.1273
12:9160355:G:A	50	100	0.97	0.2242
12:9160708:A:G	50	100	0.98	0.2749
12:9160781:G:A	50	100	0.96	0.2222
12:9160840:A:G	50	98	0.98	0.02397
12:9161611:A:G	50	98	0.92	0.3428
12:9162106:C:T	50	100	0.99	0.3426
12:9162261:T:C	50	98	0.97	0.3235
12:9162613:A:G	50	100	0.99	0.3546
12:9162909:C:A	50	100	0.98	0.08224
12:9163072:G:T	50	100	0.98	0.2042
12:9163411:A:C	49	100	0.99	0.02705
12:9164177:T:C	50	100	1	0.3511
12:9164311:C:T	50	100	1	0.3533
12:9164807:G:T	50	100	1	0.3415
12:9165188:A:G	50	98	0.98	0.2876
12:9165289:G:A	50	98	0.99	0.2859
12:9166613:G:A	50	100	1	0.04448
12:9166672:C:T	50	100	0.99	0.36870000000000003
12:9167119:G:A	50	100	0.99	0.04448
12:9167534:G:T	50	100	0.97	0.0837
12:9168303:G:A	50	100	1	0.4593
12:9168364:G:A	50	100	1	0.04448
12:9168529:T:G	50	100	0.99	0.4956
12:9168671:C:T	50	100	1	0.4958
12:9168879:T:C	50	100	1	0.04448
12:9168905:C:T	50	100	1	0.09041
12:9169081:C:T	50	100	1	0.09041
12:9169181:T:A	48	93.8	0.92	0.1587
12:9169311:G:C	50	100	1	0.356
12:9169798:A:T	50	100	0.97	0.01307
12:9169885:A:C	50	100	1	0.4958
12:9169889:G:C	50	100	1	0.413
12:9170367:T:A	50	100	1	0.2863
12:9170857:C:T	50	100	0.99	0.07117
12:9170881:C:T	50	100	1	0.0906
12:9170944:G:A	50	100	1	0.04484
12:9171109:A:G	50	100	1	0.3682
12:9171201:C:T	50	100	1	0.4955
12:9171387:T:C	50	100	1	0.356
12:9171411:T:G	50	100	0.96	0.01434
12:9171535:G:A	50	100	1	0.04503
12:9171543:C:T	50	100	1	0.08261
12:9172017:A:G	50	100	1	0.04521
12:9172081:A:G	50	100	1	0.4953
12:9172094:A:C	50	100	0.97	0.01888
12:9172477:A:G	50	100	1	0.09168
12:9172600:C:T	50	100	0.98	0.06463
12:9173509:C:G	50	100	0.99	0.02033
12:9173646:A:T	50	100	1	0.2084
12:9174083:A:G	50	100	1	0.4955
12:9174564:A:G	50	100	0.99	0.2834
12:9174575:C:T	50	100	1	0.4953
12:9174662:C:A	50	100	1	0.09078
12:9174845:A:G	50	96	0.74	0.07716
12:9174955:A:C	50	100	1	0.4955
12:9175035:G:A	50	100	1	0.4955
12:9175193:A:G	50	100	1	0.09168
12:9175684:C:T	50	100	1	0.4955
12:9175825:G:A	50	100	1	0.4955
12:9176411:A:G	50	100	0.98	0.02741
12:9176476:T:G	50	98	0.96	0.02397
12:9176554:T:C	50	100	1	0.09168
12:9176952:G:C	50	98	1	0.4956
12:9177003:T:G	50	100	1	0.04503
12:9177353:T:C	50	100	1	0.4121
12:9177552:G:A	50	100	1	0.4956
12:9177821:A:C	50	100	1	0.3667
12:9178009:T:C	50	100	1	0.2084
12:9178469:A:G	50	100	1	0.09168
12:9178813:G:A	50	100	1	0.4956
12:9180011:C:T	50	100	0.99	0.09078
12:9180205:A:C	50	100	0.98	0.02741
12:9180224:G:A	50	100	0.98	0.2413
12:9180329:C:T	50	98	0.99	0.4956
12:9180821:G:A	49	98	0.98	0.4867
12:9180889:G:A	50	100	0.98	0.02124
12:9181153:G:A	50	98	0.96	0.2293
12:9181311:C:T	50	100	1	0.07934
12:9181658:G:A	50	100	0.93	0.01198
12:9181975:C:T	50	100	1	0.1015
12:9181999:C:T	50	100	0.93	0.03504
12:9182636:T:C	50	100	0.98	0.213
12:9182678:A:C	50	100	1	0.01852
12:9182743:C:G	50	98	0.97	0.4911
12:9182820:A:T	50	100	1	0.1019
12:9183156:A:G	50	100	1	0.1026
12:9183772:G:A	50	100	1	0.02941
12:9183822:A:G	50	100	0.98	0.2133
12:9183905:T:C	50	100	0.98	0.04811
12:9185072:A:T	50	98	0.97	0.4276
12:9186059:A:G	50	98	0.92	0.3366
12:9186383:G:T	50	96	0.74	0.07062
12:9186603:C:A	50	100	1	0.3718
12:9186904:A:G	50	100	0.98	0.2538
12:9187226:A:G	50	100	0.99	0.3718
12:9187413:A:G	50	100	0.99	0.3139
12:9187672:A:G	50	100	0.98	0.2538
12:9187762:G:A	50	100	1	0.3722
12:9188000:A:C	50	100	1	0.3724
12:9188108:T:C	50	100	0.98	0.132
12:9188113:C:T	50	100	1	0.3738
12:9188559:C:A	50	100	1	0.3722
12:9189117:C:T	50	100	1	0.3738
12:9189333:T:G	50	100	1	0.3722
12:9189447:G:T	50	100	0.98	0.2609
12:9189924:A:G	50	100	0.99	0.2653
12:9190294:C:T	50	100	1	0.372
12:9190908:T:C	50	100	1	0.02996
12:9190989:A:T	50	100	1	0.03232
12:9190990:T:G	50	100	1	0.2653
12:9192282:A:G	50	100	0.98	0.2556
12:9192366:A:G	50	100	0.99	0.3137
12:9192677:A:G	50	100	0.96	0.1322
12:9192754:A:G	50	100	1	0.0187
12:9192812:A:G	50	100	0.99	0.3695
12:9193221:T:C	50	100	0.99	0.3695
12:9193226:G:A	50	100	0.98	0.2554
12:9193506:T:C	50	100	0.97	0.1318
12:9193606:T:C	50	100	1	0.04394
12:9194196:G:C	50	100	0.98	0.2182
12:9194745:T:A	50	100	1	0.01834
12:9195702:C:G	50	100	0.99	0.2097
12:9196808:C:T	50	100	0.93	0.03304
12:9196891:C:A	50	100	1	0.01979
12:9197114:A:G	50	100	1	0.01979
12:9197118:G:A	50	100	1	0.01071
12:9197359:A:G	50	100	0.98	0.2456
12:9197425:A:C	50	98	0.98	0.297
12:9198178:A:G	50	98	0.98	0.3724
12:9198258:A:G	50	100	1	0.01235
12:9198473:A:G	50	96	0.98	0.2373
12:9199052:A:G	50	100	0.94	0.07952
12:9199863:G:A	50	98	0.99	0.28
12:9199881:A:G	50	100	0.98	0.1703
12:9200047:A:G	50	100	1	0.01089
12:9200117:C:T	50	100	0.98	0.1191
12:9200195:A:G	50	100	0.98	0.05447
12:9200312:C:A	50	100	0.98	0.179
12:9200349:A:C	50	100	1	0.02251
12:9201232:A:T	50	98	1	0.2805
12:9201279:T:C	50	98	1	0.2805
12:9201757:A:C	50	98	0.99	0.2805
12:9201817:C:T	50	98	0.99	0.2805
12:9201988:G:T	50	100	1	0.09459
12:9202892:A:G	50	100	0.98	0.01162
12:9203368:G:A	49	100	0.99	0.2794
12:9203524:G:A	50	100	1	0.0118
12:9203563:G:A	50	100	0.96	0.07371
12:9204007:T:C	50	100	0.98	0.08351
12:9204410:C:T	50	100	0.95	0.03504
12:9204906:A:G	50	100	0.99	0.2809
12:9204981:C:T	50	100	0.99	0.2809
12:9205543:A:G	50	100	0.98	0.0935
12:9205627:G:A	50	100	1	0.3001
12:9205702:A:G	50	100	0.99	0.1754
12:9206185:T:C	50	100	1	0.01253
12:9206399:A:G	50	100	1	0.2985
12:9206648:T:C	50	100	0.7	0.02814
12:9207884:G:A	50	100	0.99	0.3558
12:9209187:A:G	50	100	0.97	0.2182
12:9209254:A:G	50	100	0.99	0.2963
12:9209471:G:A	50	100	0.99	0.2965
12:9209508:T:G	50	100	0.99	0.3166
12:9209572:T:C	50	100	0.99	0.3486
12:9210230:G:T	50	100	0.96	0.01017
12:9210335:C:A	49	100	0.99	0.3488
12:9211335:A:G	50	98	1	0.03195
12:9211628:G:A	50	100	0.99	0.3528
12:9212189:C:T	50	100	0.87	0.02669
12:9212684:G:A	50	100	0.99	0.09405
12:9213779:G:A	50	100	0.99	0.09386
12:9213803:G:A	50	100	0.98	0.1752
12:9214806:A:G	50	100	1	0.161
12:9215694:G:A	50	100	0.99	0.3533
12:9216076:G:A	50	100	0.91	0.02306
12:9216789:G:A	50	100	1	0.1609
12:9217768:C:T	50	100	1	0.3488
12:9218033:A:G	50	100	0.99	0.3005
12:9218177:C:T	50	100	0.98	0.01543
12:9218270:C:T	50	100	0.93	0.01634
12:9218516:G:A	50	96	0.76	0.07625
12:9218736:C:T	50	100	1	0.1645
12:9219020:G:A	50	100	1	0.01979
12:9219083:C:T	50	100	0.86	0.02687
12:9219086:A:G	50	100	1	0.06481
12:9219433:C:T	50	100	1	0.3426
12:9219539:C:T	50	100	1	0.3537
12:9219547:C:G	50	100	1	0.3028
12:9219559:A:G	50	100	0.99	0.3028
12:9220131:C:T	50	96	0.6	0.06318
12:9220132:G:A	50	100	1	0.3473
12:9220266:G:A	50	100	0.99	0.3428
12:9221078:C:A	50	100	0.96	0.05973
12:9221334:C:T	50	100	0.99	0.10780000000000001
12:9221347:C:T	50	100	0.89	0.03486
12:9221387:A:G	46	89.1	0.64	0.08442
12:9221660:A:G	50	100	0.96	0.01017
12:9221750:T:C	50	100	0.99	0.09405
12:9221777:A:G	50	100	0.99	0.295
12:9221934:C:T	50	100	0.94	0.01471
12:9222097:G:A	47	97.9	0.99	0.3578
12:9222223:G:A	50	100	0.99	0.3577
12:9222258:C:G	50	100	1	0.09405
12:9222323:G:A	50	100	1	0.3426
12:9222493:C:A	50	100	0.99	0.2916
12:9223572:T:C	50	100	1	0.1625
12:9223755:A:G	50	100	1	0.4771
12:9223819:G:A	50	100	1	0.09368
12:9223984:C:T	50	100	1	0.4704
12:9223999:T:C	50	100	1	0.4775
12:9224053:C:T	50	100	1	0.4775
12:9224192:T:C	50	100	1	0.4773
12:9224410:C:G	50	100	1	0.09368
12:9224453:C:A	50	100	1	0.4775
12:9224726:C:T	50	100	1	0.3582
12:9224755:A:G	50	100	1	0.4771
12:9224841:C:T	50	100	1	0.3582
12:9225106:A:G	50	100	1	0.3584
12:9225181:T:C	50	100	1	0.4773
12:9225240:C:T	50	100	1	0.4773
12:9225274:T:G	50	100	1	0.4773
12:9225310:A:G	50	100	1	0.4702
12:9225361:T:C	50	100	1	0.4773
12:9225517:A:G	50	100	1	0.3172
12:9225633:G:A	50	100	0.99	0.1273
12:9225685:G:T	50	100	1	0.4769
12:9225837:G:T	50	100	1	0.4769
12:9225930:T:C	50	100	0.98	0.01035
12:9226034:C:G	50	100	1	0.4779
12:9226060:C:T	50	100	1	0.4768
12:9226172:A:T	50	100	1	0.4768
12:9226181:T:C	50	100	1	0.4768
12:9226201:T:C	50	100	1	0.04303
12:9226335:C:G	50	100	1	0.09368
12:9226378:T:C	50	100	1	0.4768
12:9226689:C:T	50	100	1	0.4768
12:9226863:T:C	50	100	1	0.4768
12:9226882:T:C	50	100	1	0.4768
12:9226895:G:A	50	100	1	0.4769
12:9226946:T:C	50	100	1	0.4768
12:9226999:G:C	50	100	1	0.4768
12:9227100:T:C	50	100	1	0.4768
12:9227282:G:A	50	100	1	0.3379
12:9227307:G:A	50	100	1	0.4762
12:9227324:C:T	50	100	1	0.4768
12:9227522:G:A	50	100	0.99	0.1258
12:9227541:T:C	50	100	0.99	0.1258
12:9227624:G:T	50	100	0.98	0.01017
12:9228263:G:A	50	100	1	0.3578
12:9228478:C:A	50	100	0.99	0.1256
12:9228525:A:G	50	100	1	0.4702
12:9228533:A:G	50	100	1	0.4702
12:9228658:G:A	50	100	1	0.3288
12:9228695:G:T	50	100	0.98	0.01017
12:9229246:A:T	50	100	0.98	0.01053
12:9229276:T:C	50	100	0.92	0.01198
12:9229999:T:G	50	100	0.95	0.03486
12:9230164:G:T	50	100	0.98	0.01253
12:9230511:C:T	49	100	0.92	0.02614
12:9230532:C:T	50	100	1	0.02251
12:9230656:G:A	50	100	0.84	0.01543
12:9230942:G:A	50	100	0.99	0.1258
12:9230976:A:T	50	100	1	0.06536
12:9231340:T:C	50	100	0.99	0.1258
12:9231465:T:A	50	100	0.95	0.02106
12:9232250:C:T	50	100	0.99	0.1587
12:9232265:C:T	50	100	0.95	0.02106
12:9232277:T:C	50	100	0.99	0.1521
12:9232362:C:A	50	100	0.99	0.1258
12:9232415:C:T	50	100	0.99	0.1258
12:9232743:T:C	50	100	1	0.2188
12:9232829:C:T	50	100	1	0.3259
12:9232939:C:T	50	100	0.99	0.3126
12:9233016:G:T	50	100	1	0.02397
12:9233614:A:G	50	100	0.97	0.03686
12:9233771:C:A	50	100	0.84	0.01688
12:9234199:T:A	50	100	0.95	0.02378
12:9235414:C:T	50	100	0.98	0.07898
12:9236209:G:A	50	100	1	0.02433
12:9236246:T:C	50	100	0.98	0.06954
12:9236627:G:C	50	100	0.92	0.02052
12:9237702:G:A	50	98	0.99	0.3192
12:9238261:G:C	50	100	0.99	0.08624
12:9238815:G:T	50	100	0.96	0.0158
12:9239609:T:C	50	98	0.97	0.04956
12:9239620:T:C	50	100	0.95	0.0345
12:9239766:C:G	50	96	0.97	0.3618
12:9239910:C:T	49	89.8	0.64	0.06427
12:9240011:C:T	43	93	0.93	0.1289
12:9240058:T:C	49	95.9	0.92	0.1124
12:9240122:A:G	49	93.9	0.86	0.07516
12:9240379:C:G	50	98	0.94	0.3707
12:9240457:C:G	49	87.8	0.7	0.01507
12:9240472:C:T	50	88	0.68	0.01253
12:9240686:A:G	50	100	0.88	0.07734
12:9240735:A:G	50	100	0.98	0.1923
12:9240977:T:C	50	98	0.98	0.1552
12:9240997:T:C	50	96	0.98	0.4081
12:9241028:C:T	50	98	0.95	0.1298
12:9241125:A:G	50	100	0.97	0.07389
12:9241157:A:G	50	100	1	0.2669
12:9241192:A:G	50	100	0.99	0.2841
12:9241470:T:A	50	100	0.96	0.2696
12:9241692:A:G	50	100	0.98	0.01688
12:9241903:C:T	50	100	0.97	0.2772
12:9242426:T:C	50	100	0.97	0.3426
12:9242430:C:T	50	100	0.97	0.3426
12:9242733:G:A	50	100	1	0.0463
12:9242948:C:T	50	100	0.99	0.2952
12:9243134:C:T	50	100	1	0.04666
12:9243167:T:C	50	100	0.99	0.344
12:9243193:A:C	50	100	1	0.04684
12:9243211:C:T	50	100	0.97	0.2102
12:9243224:T:C	50	100	0.99	0.01271
12:9243312:A:G	50	100	0.99	0.2967
12:9243324:A:G	50	100	0.97	0.378
12:9243525:G:T	50	100	0.98	0.2771
12:9244111:A:C	50	100	0.91	0.02106
12:9244342:G:A	50	100	0.98	0.3402
12:9244383:C:T	50	100	1	0.1098
12:9244479:A:C	50	100	1	0.08787
12:9244702:A:T	50	100	1	0.03522
12:9244816:G:A	50	100	0.98	0.2649
12:9244834:A:G	50	100	0.99	0.3807
12:9245005:A:T	50	100	1	0.4484
12:9245171:G:A	50	100	1	0.03867
12:9245309:T:G	50	100	1	0.03867
12:9245357:T:A	50	100	0.99	0.01471
12:9245610:A:G	50	100	1	0.285
12:9245769:C:A	50	100	1	0.4519
12:9245866:T:C	50	100	0.93	0.01761
12:9246056:T:C	50	100	1	0.1224
12:9246176:C:T	50	100	1	0.04303
12:9246393:T:C	50	100	1	0.4519
12:9246471:C:G	50	100	1	0.03867
12:9246514:G:T	50	100	0.9	0.02887
12:9246859:T:C	50	100	1	0.01652
12:9246972:C:T	50	100	1	0.4521
12:9247142:A:G	50	100	1	0.01688
12:9247266:G:A	50	100	0.98	0.01071
12:9247274:T:A	50	100	0.96	0.01779
12:9247292:C:T	50	100	0.99	0.3322
12:9247399:G:A	50	100	1	0.01688
12:9247821:A:T	50	100	1	0.4526
12:9247868:G:A	49	100	1	0.4526
12:9248286:A:G	50	100	0.98	0.1124
12:9248369:T:C	50	100	1	0.01071
12:9248490:T:C	50	100	1	0.01707
12:9248676:T:C	50	100	1	0.4695
12:9248797:C:T	50	100	1	0.4693
12:9249260:G:A	50	100	1	0.4695
12:9249299:G:A	50	100	1	0.4695
12:9249404:G:A	50	100	1	0.4697
12:9249541:C:A	50	100	1	0.3353
12:9249570:T:C	50	100	1	0.134
12:9249656:T:G	50	100	1	0.134
12:9249750:C:T	50	100	1	0.1327
12:9249807:C:A	50	100	1	0.134
12:9249829:T:G	50	100	1	0.3353
12:9249848:G:A	50	100	1	0.134
12:9249965:G:A	50	100	1	0.3353
12:9250218:A:G	50	100	1	0.04847
12:9250489:G:A	50	100	1	0.1342
12:9250646:C:T	50	100	0.99	0.0158
12:9250690:A:C	50	100	1	0.1342
12:9250851:G:A	50	100	1	0.1342
12:9250879:C:A	50	100	1	0.01235
12:9250941:C:T	50	100	1	0.1342
12:9250954:C:T	50	100	1	0.4699
12:9251036:T:C	50	100	1	0.01707
12:9251056:T:C	50	100	1	0.4434
12:9251136:G:A	50	100	1	0.1342
12:9251159:C:T	50	100	1	0.1342
12:9251175:T:C	50	100	1	0.1342
12:9251449:G:A	50	100	0.99	0.3085
12:9251563:C:T	50	100	1	0.01707
12:9251647:G:A	50	100	1	0.06009
12:9251701:G:A	50	100	1	0.1344
12:9251993:C:T	50	100	1	0.01688
12:9252062:C:A	50	100	1	0.1344
12:9252130:C:G	50	100	1	0.1344
12:9252221:T:C	50	100	1	0.1449
12:9252230:A:C	50	100	1	0.1342
12:9252354:T:A	50	100	1	0.1342
12:9252382:T:A	50	100	1	0.1155
12:9252413:A:T	50	100	1	0.1342
12:9252777:A:G	50	100	1	0.1449
12:9252951:T:C	50	100	1	0.1155
12:9253078:G:A	50	100	0.98	0.01598
12:9253127:A:G	50	100	0.99	0.325
12:9253263:C:T	50	98	1	0.134
12:9253438:T:A	50	100	0.99	0.3359
12:9253486:C:T	50	100	1	0.1342
12:9253544:T:C	50	100	1	0.134
12:9253595:C:T	50	100	1	0.134
12:9253597:T:G	50	100	1	0.134
12:9253600:C:G	50	100	1	0.134
12:9253604:C:T	50	100	1	0.134
12:9253617:G:C	50	98	0.98	0.2309
12:9253693:C:G	50	100	0.99	0.3094
12:9253705:C:T	50	100	0.95	0.03141
12:9253706:G:A	50	100	1	0.1344
12:9253806:G:A	50	100	0.99	0.3094
12:9253871:C:G	50	100	1	0.1345
12:9253979:A:G	50	100	0.99	0.3411
12:9254016:T:C	50	100	1	0.1344
12:9254029:T:G	50	100	1	0.1344
12:9254042:A:T	50	100	1	0.1344
12:9254093:A:G	50	100	1	0.1344
12:9254099:A:T	50	98	1	0.1344
12:9254191:C:T	50	100	1	0.1344
12:9254203:A:C	50	100	1	0.1156
12:9254233:A:G	50	100	1	0.1344
12:9254263:T:A	50	100	0.83	0.02215
12:9254324:A:G	50	100	1	0.1344
12:9254361:C:A	50	100	0.99	0.3411
12:9254502:T:G	50	100	1	0.1349
12:9254684:C:A	50	100	1	0.1347
12:9254686:T:C	50	100	1	0.3281
12:9254692:C:T	50	100	1	0.1347
12:9254733:A:G	50	100	1	0.1345
12:9254837:A:C	50	100	1	0.1345
12:9254846:G:A	50	100	1	0.1345
12:9254967:T:C	50	100	1	0.1345
12:9254992:G:A	50	100	1	0.1345
12:9255007:T:C	50	100	1	0.1345
12:9255040:T:C	50	98	1	0.1345
12:9255043:C:T	50	100	1	0.1347
12:9255316:A:G	50	100	0.97	0.06681
12:9255387:T:G	50	100	1	0.1345
12:9255537:A:C	50	100	1	0.1345
12:9255666:A:G	50	100	1	0.1158
12:9255980:G:T	49	100	0.99	0.01089
12:9256023:C:T	50	100	1	0.1344
12:9256046:T:C	50	100	1	0.1344
12:9256128:C:T	50	100	0.99	0.1955
12:9256210:T:C	50	100	0.93	0.01434
12:9256429:A:C	50	100	1	0.1344
12:9256482:T:A	50	100	0.98	0.2411
12:9256533:C:T	50	100	0.99	0.3092
12:9256721:C:T	50	100	0.99	0.1344
12:9257042:T:A	50	100	0.99	0.1344
12:9257544:G:A	50	100	1	0.3411
12:9257785:T:A	50	100	0.96	0.03159
12:9257800:C:A	50	100	0.99	0.1344
12:9257805:C:T	50	100	1	0.01688
12:9257873:G:A	50	100	1	0.3411
12:9257953:T:A	50	100	0.99	0.01107
12:9258220:C:T	50	96	0.8	0.1692
12:9258270:G:A	50	96	0.76	0.01434
12:9258422:C:T	50	98	1	0.1156
12:9258453:G:A	50	100	1	0.01688
12:9258508:A:C	50	98	0.89	0.1694
12:9258650:T:C	50	100	1	0.3411
12:9258717:C:T	50	100	1	0.3411
12:9258731:A:G	50	100	1	0.3411
12:9258877:C:T	50	100	1	0.3411
12:9258999:A:G	50	100	1	0.06009
12:9259242:T:C	50	100	0.76	0.02106
12:9259363:C:T	50	100	1	0.3413
12:9259412:C:T	50	100	0.97	0.03613
12:9259822:G:T	50	100	1	0.3413
12:9260287:A:T	50	100	0.99	0.3097
12:9260611:T:C	50	100	0.99	0.2398
12:9260846:C:T	50	100	0.99	0.3281
12:9260861:A:G	50	100	1	0.3413
12:9261011:A:G	50	100	0.99	0.3281
12:9261088:A:G	50	100	1	0.3413
12:9261257:T:C	50	100	1	0.3413
12:9261271:A:G	50	100	1	0.3413
12:9261388:T:G	50	100	1	0.3413
12:9261759:C:T	50	100	1	0.3413
12:9262086:C:T	50	100	0.97	0.06481
12:9262095:T:C	50	100	0.96	0.06481
12:9262221:C:A	50	100	0.97	0.06481
12:9262271:T:G	50	100	0.98	0.04521
12:9262424:T:C	50	100	0.97	0.06481
12:9262448:A:G	50	100	0.97	0.06481
12:9262504:G:A	50	100	0.97	0.06481
12:9262580:G:A	50	100	0.99	0.04521
12:9262581:A:G	50	100	0.97	0.06481
12:9262850:T:C	50	96	0.79	0.01452
12:9262921:A:C	50	100	0.98	0.1803
12:9263319:C:T	50	100	0.99	0.2861
12:9263321:T:G	49	100	0.99	0.2411
12:9263382:T:C	50	100	0.99	0.3326
12:9263463:T:C	50	100	0.99	0.04521
12:9263503:C:A	50	98	0.9	0.2351
12:9263572:T:C	50	100	0.97	0.04067
12:9263711:C:T	50	100	0.97	0.04067
12:9263953:T:A	50	100	0.98	0.01779
12:9263959:A:C	50	100	0.98	0.01779
12:9264031:T:C	50	100	0.98	0.01779
12:9264153:C:T	50	100	0.99	0.04539
12:9264303:T:G	50	100	0.92	0.02814
12:9264326:A:C	50	100	0.99	0.352
12:9264430:G:A	50	100	0.99	0.305
12:9264640:T:A	50	100	0.91	0.01216
12:9264687:T:G	50	100	0.99	0.3046
12:9265010:T:A	50	100	0.95	0.01779
12:9265015:A:G	50	100	0.99	0.01162
12:9265110:A:G	50	100	0.92	0.04593
12:9265160:T:C	50	100	0.98	0.01761
12:9265949:A:G	50	100	0.94	0.04067
12:9266216:T:C	50	100	0.99	0.3566
12:9266704:G:A	50	98	0.92	0.03994
12:9266715:C:A	50	98	0.96	0.299
12:9266820:C:A	50	100	0.98	0.2613
12:9267024:G:A	50	100	0.94	0.3745
12:9267055:A:G	50	96	0.98	0.3486
12:9267248:C:T	50	100	0.81	0.0138
12:9268233:T:C	50	100	0.99	0.3099
12:9268398:C:T	50	98	0.99	0.3115
12:9268399:A:G	50	98	0.99	0.3115
12:9268752:G:A	50	100	0.92	0.0256
12:9268976:G:T	50	100	0.97	0.02887
12:9269001:T:G	50	100	0.97	0.01634
12:9269322:A:G	50	100	0.99	0.3132
12:9269331:A:T	50	100	0.92	0.01107
12:9269364:C:T	50	100	0.96	0.02905
12:9269412:C:T	50	100	0.99	0.284
12:9269442:C:T	50	100	0.99	0.154
12:9269572:A:G	50	98	0.97	0.4365
12:9269642:G:C	50	100	0.99	0.01725
12:9269737:G:C	50	100	0.98	0.2144
12:9269795:A:G	50	100	0.99	0.1545
12:9269944:C:T	50	100	0.98	0.3179
12:9269967:T:C	50	100	0.98	0.2485
12:9270189:G:A	50	100	0.97	0.01725
12:9270351:G:C	50	100	0.98	0.2184
12:9270369:C:A	50	100	0.98	0.2141
12:9270642:G:A	50	100	0.98	0.3277
12:9270994:T:C	50	100	0.98	0.2932
12:9271378:A:T	50	100	0.99	0.01725
12:9271481:C:T	50	100	1	0.0158
12:9271712:G:A	50	100	0.97	0.4523
12:9271759:G:A	50	100	1	0.01725
12:9271801:G:T	50	100	1	0.03504
12:9271943:T:C	50	100	1	0.03504
12:9272017:C:T	50	100	0.97	0.2184
12:9272393:T:C	50	100	0.98	0.0256
12:9272729:T:A	50	100	0.99	0.218
12:9273289:C:T	49	100	1	0.03504
12:9273304:T:C	50	100	0.99	0.2219
12:9273575:T:C	50	100	0.99	0.07244
12:9273699:G:A	50	100	0.98	0.03758
12:9273988:A:T	50	100	1	0.03486
12:9274270:A:G	50	100	0.99	0.1029
12:9274327:T:C	50	100	1	0.03377
12:9274504:T:C	50	100	1	0.03377
12:9274673:T:G	50	100	0.97	0.01416
12:9274924:C:G	50	100	0.97	0.4366
12:9275028:C:T	50	100	0.98	0.02814
12:9275067:G:C	50	100	0.99	0.01725
12:9275078:T:C	50	100	0.99	0.03195
12:9275173:C:T	50	100	0.99	0.01725
12:9275207:A:T	50	100	0.99	0.0472
12:9275562:A:G	50	100	0.96	0.01906
12:9275573:C:T	50	100	1	0.02705
12:9276120:T:A	50	100	1	0.02705
12:9276262:G:A	50	100	1	0.02705
12:9276435:A:G	50	100	1	0.02705
12:9276438:G:A	50	100	1	0.02705
12:9276477:G:T	50	100	1	0.02705
12:9276510:C:T	50	98	1	0.03595
12:9276810:C:T	50	100	0.98	0.02705
12:9276871:G:A	50	100	0.99	0.01725
12:9277011:A:T	50	100	1	0.02705
12:9277184:A:G	50	100	1	0.02705
12:9277247:C:A	50	100	1	0.02705
12:9277317:A:G	50	100	1	0.02705
12:9277466:A:T	50	100	1	0.01416
12:9277484:G:A	50	100	1	0.02705
12:9277505:T:C	50	100	1	0.02705
12:9277612:C:T	50	100	1	0.02705
12:9277856:C:T	50	100	1	0.02705
12:9277879:C:T	50	100	1	0.02705
12:9277972:G:A	50	100	1	0.02705
12:9277998:A:G	50	100	0.99	0.2166
12:9278524:A:G	50	100	1	0.02705
12:9278562:T:A	50	100	0.82	0.03413
12:9278806:C:T	50	100	0.99	0.4969
12:9278919:C:T	50	100	1	0.02705
12:9279059:C:T	50	100	1	0.02705
12:9279193:G:A	50	100	0.96	0.04775
12:9279684:T:C	50	100	0.98	0.07371
12:9279718:G:A	50	100	1	0.02687
12:9280193:G:C	50	100	0.98	0.4949
12:9280254:A:G	50	100	0.99	0.4929
12:9280307:G:A	50	100	0.99	0.4693
12:9280356:A:G	50	100	0.99	0.466
12:9280392:G:T	50	100	0.99	0.4929
12:9280461:T:C	50	100	0.97	0.07371
12:9280830:T:A	50	100	0.99	0.4989
12:9280887:T:C	50	100	0.99	0.43120000000000003
12:9281009:A:G	50	100	0.99	0.4668
12:9281387:C:T	50	100	0.99	0.4671
12:9281396:T:C	50	100	0.97	0.2082
12:9281464:T:C	50	100	0.99	0.4982
12:9281643:C:T	50	100	0.99	0.02687
12:9281827:G:A	50	100	0.99	0.4691
12:9281942:G:A	50	100	0.98	0.4966
12:9282219:T:G	50	98	0.96	0.4365
12:9282246:T:C	50	100	0.97	0.437
12:9282256:A:G	50	100	0.97	0.4375
12:9282344:G:A	50	100	0.97	0.4728
12:9282543:G:A	50	100	0.99	0.03395
12:9282648:C:T	50	100	0.96	0.4759
12:9282880:C:T	50	100	0.96	0.02633
12:9282978:T:C	50	100	0.95	0.4798
12:9283043:T:C	50	98	0.94	0.4873
12:9283129:C:T	50	100	0.88	0.0167
12:9283172:A:G	50	98	0.93	0.4873
12:9283222:A:C	50	98	0.99	0.03341
12:9283408:A:G	50	100	0.88	0.02578
12:9283461:C:T	50	98	0.86	0.02578
12:9283463:C:T	50	96	0.82	0.02796
12:9283596:A:C	50	98	0.91	0.2175
12:9283680:T:C	50	100	0.97	0.03214
12:9283702:T:C	49	98	0.8	0.0138
12:9284625:T:C	47	83	0.72	0.1209
12:9284981:A:G	38	78.9	0.74	0.04975
12:9286839:G:A	50	98	0.82	0.2211
12:9287074:G:C	46	82.6	0.67	0.1091
12:9287523:G:T	48	87.5	0.73	0.2796
12:9287548:C:T	50	100	0.7	0.01761
12:9287633:T:C	49	77.6	0.74	0.2625
12:9287766:C:G	37	94.6	0.74	0.08406
12:9288085:A:T	32	78.1	0.79	0.2462
12:9288618:C:T	50	100	0.72	0.0276
12:9288674:C:T	43	76.7	0.86	0.2943
12:9288976:C:T	50	96	0.8	0.2505
12:9294336:G:C	49	81.6	0.84	0.4735
12:9294362:G:C	49	91.8	0.84	0.03468
12:9296107:G:A	50	98	0.66	0.01543
12:9296132:C:A	49	93.9	0.82	0.108
12:9296154:G:A	49	98	0.84	0.03268
12:9296305:C:G	50	94	0.62	0.04412
12:9296318:G:A	50	98	0.83	0.1327
12:9296324:T:G	50	76	0.8	0.3353
12:9296418:C:G	49	93.9	0.75	0.1138
12:9296419:A:G	49	93.9	0.74	0.1131
12:9296425:A:G	49	93.9	0.72	0.1135
12:9296713:C:T	49	91.8	0.67	0.04757
12:9297645:A:G	44	86.4	0.72	0.1349
12:9297909:C:T	43	93	0.76	0.04194
12:9299220:T:C	48	97.9	0.95	0.02614
12:9299421:C:A	50	78	0.76	0.3958
12:9299514:G:A	50	82	0.75	0.3045
12:9300372:G:T	50	100	0.76	0.01416
12:9300797:G:A	48	93.8	0.79	0.03813
12:9300975:C:T	46	91.3	0.79	0.1511
12:9301060:C:T	50	76	0.85	0.4735
12:9301130:G:A	50	92	0.91	0.2346
12:9301147:C:G	50	84	0.85	0.3949
12:9301268:A:G	50	94	0.88	0.4561
12:9301483:C:A	50	90	0.92	0.4152
12:9301847:A:G	50	88	0.93	0.4096
12:9301851:C:T	50	98	0.78	0.01071
12:9301905:C:T	50	100	0.95	0.02705
12:9302032:C:T	50	100	0.95	0.02705
12:9302272:C:T	49	95.9	0.93	0.02614
12:9302378:C:T	46	93.5	0.87	0.08188
12:9302575:A:G	46	89.1	0.91	0.4172
12:9302628:G:A	50	100	0.78	0.01271
12:9302721:G:A	50	100	0.75	0.01761
12:9302746:A:G	49	93.9	0.9	0.2816
12:9302832:A:G	49	95.9	0.89	0.2032
12:9303310:A:G	39	89.7	0.8	0.1285
12:9303392:C:T	49	89.8	0.93	0.468
12:9303444:C:T	50	92	0.94	0.4659
12:9303488:G:A	50	100	0.92	0.1102
12:9303586:C:T	50	98	0.92	0.1102
12:9303617:C:T	50	92	0.94	0.4352
12:9303657:C:T	50	86	0.83	0.187
12:9303736:A:G	50	98	0.92	0.1102
12:9303908:A:G	50	100	0.94	0.08388
12:9304041:G:C	49	95.9	0.75	0.09768
12:9304044:C:A	49	87.8	0.91	0.2876
12:9304133:T:C	48	85.4	0.86	0.1258
12:9304242:G:A	44	86.4	0.87	0.1269
12:9304314:C:T	49	77.6	0.92	0.1327
12:9304466:C:T	50	94	0.84	0.08551
12:9304467:C:T	50	92	0.75	0.08315
12:9304503:C:T	49	87.8	0.87	0.451
12:9304514:C:T	49	95.9	0.84	0.05755
12:9304546:C:G	49	87.8	0.94	0.4566
12:9304614:C:T	50	80	0.84	0.4261
12:9304835:G:A	50	100	0.96	0.0837
12:9305090:G:A	49	75.5	0.83	0.3263
12:9305199:C:T	50	78	0.87	0.3146
12:9305294:G:C	50	90	0.92	0.2418
12:9305322:A:T	50	96	0.82	0.02669
12:9305503:C:G	50	100	0.93	0.08551
12:9305542:A:C	50	94	0.84	0.159
12:9305929:G:A	50	96	0.96	0.4779
12:9306042:G:A	50	100	0.8	0.01289
12:9306070:A:T	50	98	0.75	0.02778
12:9306295:A:G	49	83.7	0.96	0.2838
12:9306320:G:A	49	100	0.89	0.01797
12:9306772:G:A	50	96	0.97	0.337
12:9306888:T:C	43	79.1	0.97	0.4771
12:9307123:A:G	50	100	0.95	0.03086
12:9307258:G:C	50	98	0.98	0.4751
12:9307282:G:A	50	100	0.98	0.02469
12:9307302:G:T	48	97.9	0.98	0.4749
12:9307889:T:C	50	96	0.92	0.1126
12:9308019:C:A	50	100	0.94	0.311
12:9308131:G:A	50	100	0.94	0.3426
12:9308405:T:C	50	96	0.97	0.09695
12:9309817:C:T	50	96	0.91	0.3099
12:9309930:C:T	50	96	0.64	0.04049
12:9309983:T:C	50	100	0.84	0.03014
12:9310089:A:G	50	100	0.98	0.3373
12:9310113:A:G	50	96	0.94	0.1211
12:9310139:C:A	50	98	0.94	0.02124
12:9310158:G:A	50	98	0.97	0.3391
12:9310189:C:G	50	100	0.95	0.2965
12:9310388:A:G	50	96	0.92	0.3916
12:9310405:G:A	50	96	0.71	0.01471
12:9310414:C:G	50	100	0.94	0.02142
12:9310481:A:C	49	85.7	0.88	0.3154
12:9310509:A:G	50	82	0.84	0.3056
12:9310635:T:C	50	90	0.8	0.03776
12:9310641:A:G	50	92	0.85	0.01797
12:9310700:C:T	50	96	0.93	0.1111
12:9310705:G:C	50	92	0.93	0.1002
12:9310725:T:C	50	90	0.96	0.3615
12:9310761:T:C	49	93.9	0.98	0.441
12:9310868:G:C	50	94	0.72	0.04975
12:9311177:G:A	50	100	0.91	0.03794
12:9311178:G:T	50	100	0.97	0.2584
12:9311210:T:C	49	98	0.95	0.1006
12:9311314:G:C	49	95.9	0.99	0.358
12:9311372:G:A	48	100	0.98	0.4394
12:9311401:T:C	50	98	0.95	0.1004
12:9311466:T:C	50	100	0.98	0.02542
12:9311623:G:A	50	100	0.98	0.02542
12:9311633:C:T	50	98	0.91	0.04194
12:9311920:C:T	50	100	0.96	0.01924
12:9311921:A:G	50	100	0.96	0.03086
12:9312010:T:C	50	100	0.96	0.03086
12:9312152:G:A	50	82	0.98	0.4337
12:9312232:C:T	50	100	0.98	0.3557
12:9312538:C:G	50	80	0.98	0.4248
12:9312555:C:G	50	100	0.88	0.03286
12:9312589:C:T	50	98	0.9	0.061
12:9312628:C:A	50	100	0.93	0.02469
12:9312639:C:A	50	98	0.92	0.05174
12:9312869:A:G	50	94	0.97	0.4337
12:9312948:C:G	50	98	0.74	0.03086
12:9312981:T:C	50	92	0.6	0.02469
12:9313064:A:C	50	90	0.72	0.07771
12:9313276:G:A	47	97.9	0.67	0.03395
12:9313317:G:A	50	100	0.76	0.02542
12:9313436:A:T	50	96	0.78	0.02669
12:9313437:G:C	50	96	0.78	0.02669
12:9313441:G:A	49	98	0.82	0.02142
12:9313459:A:T	50	96	0.81	0.09822
12:9313503:C:T	50	98	0.94	0.4744
12:9313517:T:C	50	88	0.94	0.2827
12:9313717:T:C	50	96	0.64	0.01943
12:9314189:C:T	50	100	0.95	0.01416
12:9314296:T:C	40	80	0.92	0.104
12:9314444:G:T	40	92.5	0.87	0.2611
12:9314612:A:G	39	84.6	0.92	0.199
12:9314783:G:T	50	98	0.98	0.08842
12:9315577:C:T	50	100	0.67	0.02415
12:9315580:C:G	50	96	0.9	0.08696
12:9315598:A:G	50	100	0.68	0.02923
12:9315603:C:G	50	98	0.67	0.01997
12:9317250:C:T	50	100	0.98	0.08569
12:9317369:G:A	50	100	0.93	0.06082
12:9317524:G:A	50	100	0.97	0.1035
12:9317849:G:A	50	100	0.82	0.03577
12:9318173:A:G	50	96	0.98	0.5
12:9318235:C:T	50	98	0.98	0.488
12:9318297:A:G	50	98	0.97	0.08606
12:9318440:A:G	50	98	0.97	0.08642
12:9318562:T:C	50	100	0.78	0.01997
12:9318619:G:C	50	98	0.96	0.4996
12:9318690:T:C	50	98	0.98	0.3246
12:9318837:G:C	50	100	1	0.01616
12:9319419:C:T	50	96	0.99	0.4766
12:9319422:A:C	50	100	0.98	0.08805
12:9319428:C:T	50	96	0.99	0.476
12:9319645:T:C	50	82	0.98	0.4437
12:9319648:C:T	50	80	0.98	0.4444
12:9319649:C:A	50	82	0.97	0.4443
12:9319658:G:C	49	77.6	0.98	0.4444
12:9319672:G:A	47	80.9	0.94	0.447
12:9319706:C:T	49	83.7	0.98	0.467
12:9319707:C:T	47	100	0.78	0.01089
12:9319733:G:A	50	94	0.99	0.4586
12:9319769:G:C	50	92	0.72	0.07062
12:9319861:C:T	50	96	0.99	0.4969
12:9319927:G:A	50	100	0.97	0.08642
12:9319948:G:A	50	98	0.94	0.02578
12:9320019:G:A	50	96	0.99	0.4987
12:9320023:G:A	50	96	0.99	0.4985
12:9320047:G:A	50	94	0.98	0.4818
12:9320119:A:T	50	100	0.93	0.01307
12:9320288:T:C	50	100	0.98	0.01761
12:9320388:T:C	50	100	0.93	0.01834
12:9320561:G:A	50	96	0.99	0.3246
12:9321124:T:C	50	98	0.98	0.3958
12:9321129:A:G	50	98	0.98	0.4038
12:9321286:G:T	50	98	0.98	0.398
12:9321608:T:C	50	98	0.98	0.4147
12:9321668:A:G	50	100	0.8	0.01071
12:9321709:C:A	50	98	0.98	0.4145
12:9321739:C:T	50	100	1	0.01616
12:9321808:C:T	50	100	0.98	0.3976
12:9322014:A:G	49	91.8	0.97	0.3978
12:9322198:G:A	50	100	0.98	0.3981
12:9322561:G:A	49	93.9	0.72	0.0276
12:9322614:A:G	50	96	0.97	0.4107
12:9322626:T:C	49	91.8	0.97	0.3321
12:9322653:C:T	50	100	0.96	0.01089
12:9322654:G:C	50	92	0.97	0.2856
12:9322852:G:A	50	84	0.91	0.4339
12:9323002:T:C	50	98	0.96	0.404
12:9323348:C:T	50	98	0.96	0.4975
12:9323351:A:G	50	96	0.96	0.4985
12:9323569:A:G	50	100	0.96	0.08769
12:9324123:G:A	50	100	0.96	0.4408
12:9324245:A:G	50	96	0.95	0.384
12:9324656:G:T	50	98	0.88	0.3925
12:9324692:G:A	50	98	0.86	0.3838
12:9324711:G:A	50	100	0.87	0.02033
12:9325142:G:A	50	100	0.97	0.2865
12:9325541:A:G	50	100	0.96	0.1739
12:9325643:A:G	50	98	0.85	0.01107
12:9325722:C:G	50	100	0.94	0.4434
12:9325741:G:A	50	98	0.96	0.08079
12:9326244:G:A	50	100	0.96	0.4417
12:9326252:C:G	50	100	0.89	0.01507
12:9326275:C:T	49	100	0.94	0.4361
12:9326277:G:A	50	100	0.96	0.1841
12:9326310:C:G	50	100	0.94	0.3246
12:9326325:T:C	50	98	0.94	0.08787
12:9326362:G:T	50	100	0.97	0.4454
12:9326428:C:G	50	100	0.9	0.01489
12:9326586:A:G	50	100	0.98	0.2545
12:9326622:G:C	50	100	0.97	0.1585
12:9326664:A:T	50	96	0.88	0.2691
12:9326722:G:C	50	100	0.89	0.4472
12:9326772:G:A	50	96	0.61	0.04158
12:9326782:C:T	50	100	0.96	0.01725
12:9326791:G:T	49	98	0.91	0.3742
12:9326852:G:T	50	100	0.96	0.01507
12:9326861:C:G	50	98	0.86	0.3791
12:9326902:A:C	50	98	0.87	0.07807
12:9326971:G:A	50	100	0.89	0.0207
12:9327512:C:A	50	100	0.83	0.05683
12:9327936:G:A	50	100	0.95	0.4145
12:9328101:C:A	50	98	0.96	0.2117
12:9328401:T:C	50	100	0.99	0.06354
12:9328610:G:A	50	100	0.97	0.2162
12:9328831:C:A	50	100	0.98	0.2195
12:9328917:T:G	50	100	0.99	0.01198
12:9329310:G:A	50	100	0.98	0.01107
12:9329365:A:G	50	100	0.98	0.2184
12:9329447:G:A	50	100	0.98	0.3994
12:9329522:A:G	50	100	1	0.0216
12:9329534:A:C	50	100	0.98	0.4009
12:9329558:G:A	50	100	0.97	0.3994
12:9329660:G:A	50	98	0.97	0.05683
12:9329691:A:C	50	100	0.79	0.01725
12:9329705:T:G	50	100	0.94	0.02941
12:9329718:A:T	50	98	0.97	0.07262
12:9329727:G:T	50	100	0.98	0.4009
12:9329948:A:C	50	100	0.98	0.4009
12:9330019:G:A	50	100	0.96	0.4065
12:9330175:G:A	50	100	0.95	0.3956
12:9330221:G:A	50	100	0.98	0.4005
12:9330390:A:G	50	100	0.93	0.01616
12:9330467:C:T	50	100	0.98	0.4011
12:9330580:A:C	50	100	0.96	0.2366
12:9330689:T:C	50	100	0.98	0.4009
12:9330699:G:A	50	100	0.98	0.4087
12:9331018:C:T	50	100	0.98	0.3998
12:9331172:A:C	50	100	0.98	0.3996
12:9331378:G:C	50	98	0.89	0.1861
12:9331451:C:T	50	100	0.97	0.2493
12:9331537:G:T	50	100	0.98	0.01344
12:9331615:C:T	50	100	0.95	0.2489
12:9331689:C:T	50	100	0.96	0.02233
12:9331785:C:T	50	100	0.96	0.1576
12:9331801:G:A	50	100	0.92	0.01616
12:9331807:G:A	50	100	0.97	0.3533
12:9331935:G:A	50	100	0.9	0.05102
12:9332308:T:C	50	100	0.98	0.398
12:9332510:G:A	50	100	0.97	0.4203
12:9332511:A:T	50	100	0.97	0.4203
12:9332692:T:C	50	100	0.98	0.4014
12:9332699:C:T	50	98	0.98	0.4016
12:9332751:G:A	50	100	1	0.0216
12:9333129:G:A	50	100	0.98	0.4178
12:9333150:C:G	50	100	0.98	0.4014
12:9333676:G:A	50	100	0.84	0.01089
12:9334184:G:A	50	96	0.94	0.2159
12:9334793:G:A	50	100	0.88	0.03304
12:9334975:G:C	50	100	1	0.03468
12:9334981:C:T	50	98	0.97	0.4187
12:9335333:G:T	50	100	0.98	0.05174
12:9335707:T:C	50	98	0.97	0.4208
12:9336007:G:A	50	98	0.97	0.0492
12:9336026:G:A	50	100	0.98	0.4252
12:9336083:G:A	50	98	0.97	0.3021
12:9336207:A:G	50	100	0.98	0.4247
12:9336308:T:A	50	100	1	0.0345
12:9336366:C:A	50	100	0.97	0.4248
12:9336644:T:C	50	94	0.99	0.08551
12:9336645:T:C	50	100	0.99	0.0846
12:9336668:T:C	50	100	0.95	0.03141
12:9336669:G:A	50	100	0.97	0.0138
12:9337154:A:C	50	98	0.98	0.4165
12:9337211:A:T	50	98	0.98	0.4101
12:9337781:C:A	50	100	0.99	0.07771
12:9337830:G:T	50	98	0.96	0.303
12:9337871:G:C	50	100	1	0.06518
12:9338335:T:A	50	98	0.98	0.08351
12:9338495:T:C	50	100	0.94	0.02814
12:9338577:G:A	50	100	0.99	0.08787
12:9338614:T:C	50	98	0.95	0.01634
12:9338718:T:G	50	100	0.94	0.01743
12:9339065:G:C	50	100	0.99	0.06935
12:9339107:A:T	50	100	0.97	0.03468
12:9339180:A:G	50	100	0.85	0.02887
12:9339197:C:T	50	100	0.99	0.02179
12:9339311:T:G	50	100	0.97	0.4069
12:9339598:A:G	50	98	0.99	0.08878
12:9339941:G:A	50	100	0.9	0.02796
12:9340134:T:C	49	100	0.97	0.01525
12:9340686:C:T	50	100	0.97	0.402
12:9340725:C:T	50	100	0.97	0.09931
12:9340896:G:A	50	100	0.93	0.3221
12:9340942:C:T	50	100	0.98	0.061
12:9341455:C:T	50	100	0.84	0.04139
12:9341707:C:T	50	100	0.98	0.061
12:9341731:T:C	50	98	0.96	0.01816
12:9341916:A:G	50	100	0.96	0.09459
12:9342659:A:G	50	100	0.94	0.02705
12:9343297:C:T	50	100	0.86	0.02923
12:9343765:T:A	50	100	0.92	0.01943
12:9343806:C:G	50	100	0.96	0.1429
12:9344181:C:T	50	100	0.96	0.1623
12:9344385:C:G	50	96	0.96	0.413
12:9344529:A:C	50	96	0.94	0.3851
12:9344559:G:A	50	100	0.96	0.1442
12:9344886:A:T	50	100	1	0.01289
12:9345288:C:T	50	98	0.96	0.03014
12:9346078:G:A	50	100	0.98	0.01307
12:9346670:G:A	50	100	0.98	0.01307
12:9346917:G:A	50	94	0.9	0.4916
12:9347245:G:A	50	100	0.94	0.118
12:9347285:C:G	50	98	0.93	0.03032
12:9347474:G:A	50	100	0.9	0.01761
12:9347687:T:C	50	100	0.84	0.01688
12:9347831:G:T	50	98	0.8	0.01797
12:9347903:G:A	50	100	0.92	0.4958
12:9348380:G:A	50	98	0.95	0.0285
12:9348496:C:T	50	98	0.91	0.01888
12:9348499:C:T	50	100	0.93	0.02832
12:9348810:G:T	50	94	0.66	0.01053
12:9348817:C:T	50	94	0.62	0.01071
12:9348922:T:C	50	100	0.91	0.07317
12:9348923:G:A	50	98	0.93	0.0423
12:9348993:A:T	50	100	0.89	0.01271
12:9349035:T:C	50	100	0.92	0.0325
12:9349063:G:A	49	98	0.91	0.03105
12:9349101:T:C	49	98	0.93	0.1387
12:9349155:C:T	50	94	0.65	0.01271
12:9349180:T:C	49	77.6	0.89	0.4726
12:9349183:C:T	49	79.6	0.86	0.4704
12:9349188:G:T	49	79.6	0.85	0.4708
12:9349196:G:T	50	100	0.75	0.01561
12:9349197:G:T	48	77.1	0.87	0.4826
12:9349228:A:G	48	91.7	0.79	0.03922
12:9349232:C:G	49	91.8	0.7	0.02633
12:9349236:A:G	50	94	0.65	0.02033
12:9349302:A:C	50	96	0.92	0.1467
12:9349345:C:T	50	98	0.94	0.01797
12:9349348:C:T	50	98	0.96	0.01779
12:9349400:G:A	50	100	0.96	0.01797
12:9349420:C:T	50	100	0.96	0.01816
12:9349450:A:T	50	100	0.97	0.01816
12:9349517:A:G	50	100	0.98	0.01816
12:9349694:G:C	50	100	0.97	0.04357
12:9349889:A:G	50	100	0.99	0.03195
12:9349952:G:A	50	100	0.92	0.03232
12:9349997:T:C	50	100	1	0.03214
12:9350144:G:A	50	100	1	0.03232
12:9350147:C:T	50	100	0.97	0.1845
12:9350168:C:A	50	100	0.83	0.01053
12:9350308:T:C	50	100	1	0.03232
12:9350353:T:A	50	100	1	0.03232
12:9350401:A:G	50	100	1	0.03232
12:9350413:C:T	50	100	1	0.03232
12:9350496:G:A	50	100	1	0.03232
12:9350512:A:G	50	100	0.98	0.126
12:9350753:T:G	50	100	1	0.03232
12:9350764:C:T	50	100	1	0.03232
12:9350882:C:G	50	98	0.71	0.06064
12:9350939:T:C	50	100	1	0.03232
12:9351018:C:T	50	100	0.97	0.03232
12:9351097:A:G	50	100	0.98	0.01398
12:9351135:A:T	50	100	0.88	0.02088
12:9351315:A:G	50	100	0.98	0.03377
12:9351350:C:T	50	100	0.98	0.03395
12:9351486:G:C	50	98	0.78	0.01688
12:9351694:T:C	50	100	1	0.04139
12:9351698:C:G	50	100	0.98	0.04394
12:9351723:G:A	50	100	1	0.04139
12:9351749:T:G	50	100	0.95	0.01688
12:9351900:C:T	50	98	0.98	0.36870000000000003
12:9352144:C:T	50	100	0.98	0.04158
12:9352175:A:G	50	100	1	0.04139
12:9352234:C:A	50	100	1	0.04139
12:9352481:A:G	50	100	1	0.04139
12:9352543:G:A	50	100	1	0.04139
12:9352709:C:T	50	100	1	0.04139
12:9352721:A:G	50	100	1	0.04139
12:9352768:A:G	50	100	1	0.04139
12:9353053:T:C	50	100	0.94	0.01561
12:9353421:G:A	49	100	1	0.04139
12:9353495:G:T	50	100	1	0.04139
12:9353552:C:A	50	100	1	0.04158
12:9353555:G:C	50	100	1	0.04139
12:9353606:C:A	50	100	1	0.04139
12:9353658:A:G	50	100	1	0.04158
12:9353696:G:C	50	100	1	0.01961
12:9353806:C:A	50	98	0.98	0.4406
12:9353839:C:T	50	100	1	0.04158
12:9353976:G:T	50	100	0.79	0.02251
12:9354156:G:A	50	100	1	0.04158
12:9354231:T:C	50	100	1	0.04158
12:9354305:C:T	50	100	1	0.04158
12:9354370:C:T	50	100	0.98	0.01961
12:9354656:G:A	50	100	0.86	0.02378
12:9354968:T:C	50	100	0.99	0.03885
12:9355127:G:A	50	98	0.99	0.03903
12:9355143:C:T	50	100	0.94	0.01561
12:9355250:T:C	50	100	1	0.06155
12:9355482:G:A	50	98	0.99	0.4403
12:9355489:C:T	49	100	0.78	0.01779
12:9355559:T:C	50	100	0.95	0.2409
12:9355568:C:G	50	98	0.97	0.02088
12:9355573:C:G	50	98	0.99	0.4415
12:9355607:C:T	50	100	0.94	0.01561
12:9355619:C:T	50	100	0.99	0.01307
12:9355620:A:G	50	100	1	0.06173
12:9355695:A:G	50	100	1	0.06155
12:9356546:C:A	50	100	0.98	0.07553
12:9357227:C:T	50	100	1	0.01307
12:9357799:G:A	50	100	0.98	0.07571
12:9358435:A:T	50	100	0.98	0.07571
12:9358830:T:C	50	100	1	0.01307
12:9358971:A:T	50	100	1	0.03577
12:9359844:C:G	50	98	0.96	0.03885
12:9359964:G:C	50	100	0.99	0.03086
12:9360037:C:A	50	98	0.98	0.4982
12:9360213:G:A	50	98	0.98	0.4604
12:9360326:C:T	50	98	0.97	0.4408
12:9360527:A:G	50	100	0.94	0.04993
12:9360610:C:T	50	100	0.86	0.0374
12:9361243:A:T	50	100	1	0.04158
12:9361265:A:G	50	100	0.98	0.07771
12:9361655:T:C	50	98	0.98	0.3865
12:9361691:C:T	48	100	1	0.01834
12:9362128:C:A	50	100	1	0.04303
12:9362151:G:A	50	100	0.97	0.05537
12:9362338:C:A	50	100	0.98	0.03268
12:9362405:T:C	50	100	0.99	0.06772
12:9362458:G:A	50	96	0.98	0.4395
12:9362633:G:A	50	100	1	0.0325
12:9363014:T:G	50	100	0.97	0.05937
12:9363074:T:C	50	100	1	0.01743
12:9363363:C:T	50	100	1	0.06772
12:9363519:A:G	50	100	1	0.05937
12:9363603:G:T	50	98	0.85	0.01053
12:9363842:C:A	50	100	0.94	0.0423
12:9364013:A:G	50	100	1	0.04194
12:9364296:G:A	50	100	0.96	0.01707
12:9364320:C:T	50	100	0.93	0.05192
12:9364449:G:A	50	98	0.89	0.07117
12:9364517:G:A	50	98	1	0.06699
12:9364585:G:T	50	100	1	0.01743
12:9364658:T:C	49	100	0.97	0.4354
12:9364768:G:A	50	96	0.93	0.3631
12:9364825:T:A	50	96	0.94	0.4875
12:9364925:T:C	50	96	0.66	0.05991
12:9364954:C:T	50	98	0.95	0.3829
12:9365101:C:T	50	100	0.97	0.01162
12:9365117:G:A	50	100	0.97	0.01198
12:9365158:G:T	50	100	0.99	0.03794
12:9365626:T:C	50	100	0.98	0.3462
12:9365635:C:T	50	100	1	0.0118
12:9365644:A:G	50	100	1	0.03232
12:9365817:C:T	50	100	0.98	0.08224
12:9365828:C:G	50	100	0.99	0.08206
12:9365847:A:C	50	100	0.99	0.08224
12:9365981:C:T	50	100	0.97	0.08206
12:9366074:G:C	50	100	0.99	0.01398
12:9366148:G:A	50	100	0.99	0.08188
12:9366268:G:A	50	100	0.99	0.07226
12:9366357:A:G	50	100	0.98	0.08188
12:9366450:C:T	50	100	0.98	0.08188
12:9366576:G:C	50	100	0.98	0.08188
12:9366652:C:T	50	100	0.98	0.08206
12:9366690:T:A	50	100	0.96	0.06318
12:9366691:C:A	50	100	0.96	0.06318
12:9366697:G:T	50	100	0.98	0.08188
12:9366779:A:G	50	100	0.98	0.08188
12:9366833:C:T	50	100	0.97	0.429
12:9367047:G:C	50	100	0.98	0.472
12:9367402:C:T	50	100	0.92	0.03304
12:9367418:A:G	50	100	0.96	0.04067
12:9367539:C:T	50	100	0.98	0.08188
12:9367583:C:T	50	100	0.98	0.08188
12:9367687:A:C	50	100	1	0.03141
12:9367691:A:T	50	100	0.96	0.3459
12:9367994:G:A	50	100	1	0.03286
12:9368163:G:T	50	100	1	0.03232
12:9368340:C:T	50	100	0.99	0.07789
12:9368656:G:A	50	100	1	0.03232
12:9368759:T:C	50	100	1	0.01743
12:9368891:A:C	50	100	0.98	0.04067
12:9368894:T:C	50	100	0.98	0.03486
12:9369548:C:T	50	100	0.98	0.04666
12:9369754:C:T	50	100	0.99	0.07807
12:9370107:T:C	50	100	0.99	0.443
12:9370261:T:C	50	100	1	0.01144
12:9370336:G:A	50	100	1	0.4786
12:9370519:A:G	50	100	0.98	0.04067
12:9370884:C:T	50	100	1	0.01144
12:9371145:A:G	50	100	1	0.4786
12:9371189:T:C	50	100	0.98	0.03468
12:9371208:T:C	50	100	1	0.01398
12:9372344:G:A	50	98	0.99	0.07208
12:9372549:T:G	50	100	0.98	0.06663
12:9372551:A:T	50	100	0.98	0.06663
12:9372638:C:T	50	100	1	0.01398
12:9372856:G:T	50	96	0.93	0.06554
12:9373171:C:T	49	75.5	0.89	0.1066
12:9373206:A:G	50	100	1	0.01144
12:9373246:C:T	50	100	0.99	0.3177
12:9373260:C:T	50	100	0.99	0.4285
12:9373408:G:T	50	100	0.99	0.3782
12:9373417:G:T	50	100	0.73	0.01779
12:9373570:A:G	50	100	0.99	0.1483
12:9374030:C:T	50	100	0.99	0.1796
12:9374762:G:A	50	100	0.99	0.4866
12:9374814:A:G	50	100	0.92	0.03831
12:9374834:G:C	50	100	0.95	0.04975
12:9374856:T:C	50	100	0.99	0.4637
12:9374976:C:T	50	100	1	0.05483
12:9375008:T:G	50	100	1	0.01144
12:9375261:G:A	50	100	1	0.1489
12:9375312:C:T	50	100	0.99	0.05901
12:9375395:T:C	50	98	1	0.04793
12:9375474:G:T	50	100	1	0.07389
12:9375532:G:T	50	98	0.99	0.427
12:9375646:T:C	50	100	1	0.04793
12:9375724:C:T	50	100	1	0.05937
12:9375725:G:A	50	100	0.99	0.4893
12:9376167:C:G	50	100	1	0.01144
12:9376242:C:T	50	100	0.97	0.2798
12:9376266:C:A	50	100	0.98	0.05882
12:9376274:C:T	50	100	0.99	0.01834
12:9376304:G:C	50	100	0.99	0.4809
12:9376335:T:C	50	100	0.98	0.01489
12:9376355:G:A	50	100	0.98	0.3905
12:9376419:G:A	50	100	0.99	0.4808
12:9376424:T:C	50	100	0.98	0.3571
12:9376494:C:A	50	100	0.93	0.03214
12:9376526:G:A	49	100	0.93	0.03286
12:9376568:C:G	50	100	0.98	0.3613
12:9376744:G:A	50	100	0.98	0.05973
12:9377017:G:T	50	100	0.97	0.2393
12:9377079:A:C	50	100	0.95	0.01979
12:9377170:T:C	50	100	0.95	0.01979
12:9377624:G:T	50	100	0.96	0.1418
12:9377940:C:T	50	100	0.95	0.01452
12:9377967:T:G	50	100	0.83	0.03813
12:9378125:G:A	50	100	0.97	0.01126
12:9378174:G:T	50	98	0.98	0.05792
12:9378265:A:G	50	100	0.98	0.2347
12:9378459:C:T	50	100	0.98	0.1494
12:9378651:C:T	50	100	0.98	0.1086
12:9378683:T:A	50	100	0.92	0.02687
12:9378983:C:T	50	100	0.94	0.01126
12:9379306:A:G	50	100	0.91	0.03794
12:9379415:G:A	50	100	0.96	0.1471
12:9379419:C:T	50	100	1	0.04757
12:9379428:A:G	50	100	0.97	0.4753
12:9379458:G:A	50	100	1	0.04757
12:9379501:C:T	50	100	1	0.04757
12:9379614:T:G	50	100	0.97	0.2404
12:9379799:C:T	50	100	1	0.04811
12:9379805:G:A	50	100	1	0.01761
12:9379821:T:A	50	100	0.92	0.1469
12:9380054:C:T	50	100	1	0.01888
12:9380130:G:A	50	100	1	0.01888
12:9380141:C:G	50	100	1	0.04757
12:9380281:C:T	50	98	0.95	0.01071
12:9380337:T:C	50	100	0.98	0.4829
12:9380553:G:A	50	100	1	0.04775
12:9380556:T:A	50	100	1	0.01779
12:9380919:C:T	50	100	0.96	0.07789
12:9381287:T:C	50	100	0.91	0.03813
12:9381662:C:T	50	96	0.84	0.1367
12:9381774:C:T	50	100	1	0.04902
12:9382070:C:T	50	98	0.98	0.1389
12:9382173:C:T	50	100	0.82	0.03558
12:9382200:T:C	50	100	0.95	0.05156
12:9382526:C:T	50	100	0.99	0.05773
12:9382575:G:A	50	100	0.98	0.3742
12:9382630:A:C	50	100	0.98	0.08914
12:9382632:C:G	50	98	0.99	0.2861
12:9382651:C:T	50	98	0.97	0.1008
12:9382736:A:G	50	98	0.99	0.2841
12:9382767:A:T	50	100	0.95	0.05174
12:9382836:G:A	50	100	0.98	0.2353
12:9383059:C:G	50	100	0.99	0.05773
12:9383126:T:G	50	100	0.98	0.0118
12:9383144:T:A	50	98	1	0.05138
12:9383509:T:C	45	95.6	0.98	0.1511
12:9383562:T:A	48	100	0.99	0.2947
12:9383780:C:T	50	100	0.99	0.2997
12:9383912:G:T	50	100	0.98	0.4325
12:9383970:T:A	50	100	0.98	0.08152
12:9384010:C:T	50	100	0.98	0.0817
12:9384086:G:A	50	100	0.77	0.05828
12:9384124:T:A	50	100	0.99	0.3896
12:9384345:G:A	50	100	0.99	0.05283
12:9384730:C:T	50	100	1	0.01162
12:9384749:T:C	50	100	0.99	0.28
12:9385216:C:G	50	90	0.96	0.3622
12:9385218:C:G	50	90	0.94	0.06954
12:9385247:C:G	50	100	0.98	0.0728
12:9385265:A:G	50	100	0.99	0.2999
12:9385379:G:A	50	100	0.99	0.3849
12:9385415:G:A	50	100	1	0.05628
12:9385430:C:G	50	100	1	0.01162
12:9385437:C:T	50	100	0.85	0.0394
12:9385623:C:T	50	100	0.95	0.03958
12:9385651:A:T	50	100	0.99	0.3735
12:9385879:G:A	50	100	0.99	0.3001
12:9385893:A:G	50	100	0.99	0.2805
12:9385998:C:G	50	100	1	0.05646
12:9386013:T:C	50	100	0.99	0.07298
12:9386428:G:A	50	100	0.98	0.07298
12:9386463:C:T	50	100	0.87	0.02487
12:9386469:C:G	50	100	0.87	0.01507
12:9386914:G:A	50	100	0.96	0.05211
12:9387032:A:G	50	96	0.99	0.03014
12:9387090:G:T	50	100	0.98	0.07335
12:9387271:A:G	50	100	1	0.3007
12:9387353:C:T	50	100	1	0.3709
12:9387472:C:T	50	100	0.98	0.07317
12:9387545:A:G	50	100	1	0.06808
12:9387710:C:G	50	100	0.96	0.05138
12:9387762:G:C	50	100	0.96	0.197
12:9387970:T:C	50	100	0.99	0.4236
12:9388168:A:G	50	100	0.98	0.06772
12:9388200:A:C	50	100	1	0.4938
12:9388307:A:G	50	100	0.99	0.2295
12:9388630:T:G	50	100	0.99	0.06845
12:9388679:A:G	50	100	0.94	0.06046
12:9389929:C:T	50	100	0.98	0.05991
12:9390041:G:A	50	100	0.97	0.1124
12:9390306:A:G	50	100	0.99	0.1158
12:9390473:G:T	50	100	0.95	0.03159
12:9390538:C:T	50	100	0.98	0.01997
12:9390824:T:A	50	100	1	0.02015
12:9390834:C:T	50	100	0.99	0.05519
12:9390847:G:A	50	100	1	0.02015
12:9390882:G:T	50	96	0.62	0.01289
12:9390888:C:G	50	100	0.99	0.4779
12:9390973:G:A	50	100	0.99	0.4775
12:9391021:T:C	50	100	1	0.02015
12:9391363:C:T	50	100	1	0.02015
12:9391567:T:A	50	100	1	0.02015
12:9391592:C:T	50	100	1	0.02015
12:9391804:G:C	50	100	1	0.02015
12:9391824:A:G	50	100	1	0.02015
12:9391848:C:T	50	100	1	0.05174
12:9392009:A:C	50	100	1	0.02015
12:9392138:C:T	50	100	1	0.06009
12:9392219:A:G	50	100	1	0.05465
12:9392575:T:C	50	100	0.99	0.04884
12:9392633:C:T	50	100	1	0.05174
12:9393247:A:G	50	100	1	0.02015
12:9393750:C:G	50	100	1	0.02015
12:9393980:A:G	50	100	1	0.02015
12:9394239:T:G	50	100	1	0.06028
12:9394366:T:C	50	96	0.78	0.1026
12:9394442:T:C	50	100	0.95	0.02015
12:9394674:T:C	50	100	1	0.02015
12:9394710:G:A	50	100	1	0.04884
12:9395069:G:C	50	100	0.96	0.0118
12:9395096:C:T	50	100	0.97	0.05483
12:9395638:G:A	49	98	1	0.04884
12:9395671:G:A	46	95.7	0.98	0.4292
12:9395674:G:C	49	100	1	0.01924
12:9395949:C:T	49	81.6	0.96	0.4782
12:9396083:T:C	50	94	0.69	0.04503
12:9396445:C:T	50	98	0.99	0.07516
12:9396476:T:C	50	100	0.99	0.2849
12:9396729:C:T	50	100	0.94	0.05483
12:9396773:C:T	50	90	0.98	0.4962
12:9397010:G:T	50	100	1	0.04902
12:9397042:A:G	50	100	1	0.01997
12:9397142:T:G	50	90	0.94	0.07643
12:9397205:G:A	50	100	0.98	0.06009
12:9397573:G:C	50	98	1	0.05465
12:9397875:A:C	50	100	0.98	0.05211
12:9398019:A:G	50	100	1	0.04884
12:9398056:A:C	50	100	1	0.06881
12:9398327:A:G	50	100	0.99	0.07988
12:9398779:C:G	49	100	0.97	0.3337
12:9398792:G:A	50	100	0.95	0.04902
12:9398997:C:T	50	100	0.95	0.0492
12:9399032:C:A	50	100	0.94	0.01416
12:9399431:A:G	50	100	0.87	0.02469
12:9399433:G:A	50	100	0.95	0.04884
12:9399452:G:A	50	98	0.94	0.063
12:9399460:T:C	50	100	0.98	0.03105
12:9399616:G:A	50	100	0.88	0.01997
12:9399668:C:G	50	100	0.72	0.01271
12:9399901:T:A	50	96	0.92	0.06264
12:9399958:G:A	50	100	0.93	0.04775
12:9399981:T:C	50	100	0.97	0.4797
12:9399985:G:C	50	100	0.94	0.0138
12:9400006:C:T	50	100	0.94	0.0138
12:9400822:C:G	50	100	0.94	0.01362
12:9400883:C:T	50	100	0.98	0.01162
12:9401056:T:C	50	100	0.96	0.0532
12:9401549:G:A	30	96.7	0.93	0.04884
12:9401619:G:T	37	100	0.91	0.04884
12:9401777:G:A	49	100	0.94	0.05356
12:9401911:C:T	50	100	0.88	0.04811
12:9401927:A:G	50	100	0.98	0.01198
12:9402067:C:T	50	100	0.94	0.0305
12:9402152:C:T	50	86	0.97	0.2961
12:9402385:A:T	50	100	0.83	0.01416
12:9402412:G:A	50	100	0.81	0.01471
12:9402471:G:C	50	90	0.86	0.09586
12:9402621:C:G	50	100	0.69	0.01507
12:9403268:G:A	50	82	0.77	0.1129
12:9403421:T:C	42	97.6	0.72	0.1147
12:9403578:C:G	34	79.4	0.72	0.4432
12:9403607:G:C	45	100	0.76	0.0541
12:9403929:G:T	40	100	0.82	0.05574
12:9403930:G:T	41	100	0.81	0.05447
12:9404037:G:A	50	100	0.95	0.09223
12:9404187:G:A	50	100	0.94	0.09568
12:9404220:C:T	49	100	0.96	0.04412
12:9404403:G:A	50	96	0.87	0.4822
12:9404418:G:A	50	88	0.89	0.4459
12:9404424:G:A	50	94	0.92	0.4851
12:9404433:T:A	50	94	0.87	0.4847
12:9404466:T:C	49	98	0.85	0.1886
12:9404473:C:T	47	100	0.98	0.04484
12:9404591:C:G	43	83.7	0.66	0.09931
12:9404702:G:A	48	97.9	0.72	0.06808
12:9404746:T:C	47	91.5	0.6	0.02142
12:9404796:G:A	50	98	0.74	0.02088
12:9404801:A:G	50	84	0.72	0.06155
12:9404811:A:T	50	84	0.66	0.06227
12:9404858:A:G	48	89.6	0.62	0.03431
12:9404910:T:C	41	100	0.72	0.0512
12:9404946:C:T	49	98	0.86	0.01797
12:9404952:G:A	48	100	0.95	0.04593
12:9404959:G:A	48	100	0.94	0.04648
12:9404971:G:A	48	93.8	0.87	0.1837
12:9404972:C:A	46	100	0.96	0.1013
12:9405015:G:A	50	90	0.9	0.4317
12:9405037:G:A	48	100	0.81	0.09604
12:9405111:G:A	36	100	0.73	0.4443
12:9406209:A:G	48	85.4	0.81	0.4234
12:9406268:T:G	49	79.6	0.7	0.2903
12:9406367:A:G	49	93.9	0.68	0.06481
12:9406460:T:C	49	98	0.76	0.02451
12:9406468:C:T	49	89.8	0.84	0.3802
12:9406482:G:C	49	91.8	0.78	0.4606
12:9406483:C:A	49	91.8	0.8	0.4648
12:9406519:A:G	46	93.5	0.63	0.07026
12:9406811:C:T	48	87.5	0.64	0.3005
12:9406828:G:C	48	100	0.84	0.05229
12:9406884:G:A	46	100	0.88	0.0532
12:9406979:A:T	47	100	0.91	0.05501
12:9407046:G:A	47	100	0.87	0.01144
12:9407131:G:A	49	98	0.72	0.02796
12:9407694:C:G	49	93.9	0.91	0.279
12:9407951:G:A	49	100	0.92	0.05374
12:9408129:G:C	49	100	0.9	0.05447
12:9408328:T:C	49	95.9	0.94	0.2792
12:9408498:T:C	50	100	0.94	0.06427
12:9408500:C:G	50	100	0.92	0.05447
12:9408574:T:A	49	89.8	0.93	0.3548
12:9408616:G:A	50	100	0.88	0.01162
12:9408677:C:T	50	100	0.97	0.04611
12:9408716:T:C	50	98	0.95	0.02796
12:9408755:C:G	50	100	0.95	0.04448
12:9408931:T:C	48	75	0.98	0.1462
12:9409034:T:C	49	95.9	0.98	0.264
12:9409175:T:G	50	98	0.97	0.09041
12:9409218:T:C	50	94	0.69	0.02033
12:9409420:T:C	50	100	0.96	0.04611
12:9409501:G:T	50	98	0.99	0.2672
12:9409507:G:C	50	98	0.99	0.264
12:9409510:C:T	50	96	0.99	0.2674
12:9409684:A:G	50	98	0.98	0.1469
12:9409842:A:C	23	91.3	0.97	0.07008
12:9409848:A:C	25	92	0.97	0.0699
12:9409854:A:C	26	92.3	0.94	0.06373
12:9410134:T:A	50	98	0.99	0.2638
12:9410385:C:T	50	98	0.91	0.02778
12:9410490:T:C	50	100	0.97	0.0915
12:9410706:A:T	50	100	0.96	0.09132
12:9410746:T:C	50	100	0.97	0.1418
12:9410836:T:A	50	100	0.96	0.04648
12:9410867:C:T	50	100	0.99	0.2643
12:9410869:A:G	50	100	0.96	0.02106
12:9410872:T:A	50	100	0.98	0.2643
12:9410913:G:A	50	100	0.96	0.0915
12:9410985:A:T	50	100	0.95	0.04648
12:9411012:C:T	50	100	0.98	0.2645
12:9411244:G:A	50	100	0.85	0.04648
12:9411623:T:C	50	98	0.92	0.01888
12:9411624:G:C	50	98	0.97	0.4163
12:9411690:C:G	50	100	0.87	0.04648
12:9411911:A:G	50	100	0.93	0.04267
12:9411915:T:C	49	93.9	0.64	0.02542
12:9411983:T:C	50	94	0.95	0.4789
12:9412131:C:T	50	96	0.98	0.2533
12:9412265:G:T	50	98	0.88	0.1505
12:9412610:A:C	50	100	0.97	0.1011
12:9412612:T:C	50	100	0.96	0.1011
12:9413157:A:G	50	100	0.99	0.06336
12:9413227:G:T	50	100	0.96	0.04593
12:9413383:G:C	50	100	0.98	0.2556
12:9413652:G:T	40	95	0.92	0.04557
12:9413706:G:A	48	89.6	0.96	0.4466
12:9413869:A:G	50	96	0.98	0.4201
12:9413925:C:T	50	100	0.97	0.0463
12:9413944:G:A	50	98	0.93	0.05265
12:9413945:T:C	50	100	0.86	0.01852
12:9413980:C:G	50	98	0.97	0.4208
12:9414118:G:A	50	100	0.99	0.09114
12:9414325:C:T	50	100	0.97	0.04739
12:9414379:C:T	50	100	0.99	0.09459
12:9414407:A:G	50	100	0.97	0.419
12:9414441:C:T	50	100	0.97	0.2634
12:9414537:G:A	50	96	0.98	0.4199
12:9414580:T:C	50	90	0.96	0.0915
12:9414610:A:T	49	91.8	0.94	0.08824
12:9414683:C:T	49	100	0.95	0.08007
12:9414784:G:A	50	100	0.92	0.04684
12:9414877:T:C	49	93.9	0.76	0.06536
12:9414990:A:G	48	100	0.92	0.04793
12:9415219:G:A	49	87.8	0.89	0.4512
12:9415281:C:T	49	98	0.71	0.04666
12:9415283:T:C	49	89.8	0.73	0.06845
12:9415391:C:T	50	100	0.63	0.02905
12:9415758:A:C	49	100	0.92	0.06627
12:9415793:C:T	49	100	0.89	0.05646
12:9416882:C:T	50	96	0.87	0.07153
12:9416961:A:G	48	81.2	0.72	0.1253
12:9417002:C:T	50	100	0.96	0.01017
12:9417046:C:T	47	89.4	0.94	0.09441
12:9417091:T:C	50	88	0.95	0.2611
12:9417407:G:A	50	92	0.72	0.06227
12:9417647:C:A	50	100	0.9	0.01035
12:9417827:G:A	50	100	0.91	0.01035
12:9417842:T:C	50	98	0.93	0.02052
12:9418107:A:G	42	76.2	0.95	0.2711
12:9418172:G:A	49	81.6	0.94	0.3943
12:9418202:A:G	50	86	0.93	0.4176
12:9418203:T:C	50	94	0.87	0.1037
12:9418220:A:G	50	92	0.96	0.266
12:9418345:A:T	50	98	0.86	0.04303
12:9418375:G:A	50	98	0.96	0.266
12:9418379:G:A	49	98	0.9	0.09495
12:9418528:T:C	50	94	0.8	0.03595
12:9418740:T:G	48	95.8	0.84	0.04448
12:9418824:C:T	50	98	0.88	0.1249
12:9418856:G:C	50	98	0.72	0.03976
12:9418906:C:T	50	94	0.64	0.1026
12:9418951:C:G	50	100	0.97	0.04611
12:9419003:C:A	49	95.9	0.93	0.4911
12:9419007:A:C	49	89.8	0.96	0.1658
12:9419023:T:C	49	95.9	0.74	0.03758
12:9419074:T:C	49	100	0.97	0.04648
12:9419146:C:G	47	95.7	0.92	0.05428
12:9419255:G:C	49	98	0.97	0.0463
12:9419597:C:T	50	100	0.97	0.09132
12:9419648:A:G	50	100	0.97	0.0463
12:9419790:G:A	50	100	0.97	0.4933
12:9420158:C:T	50	100	0.94	0.06518
12:9420223:C:T	49	98	0.95	0.4971
12:9420275:T:C	50	98	0.97	0.4187
12:9420348:G:A	50	98	0.99	0.2573
12:9420534:C:T	50	78	0.95	0.4969
12:9420627:C:A	50	90	0.97	0.2631
12:9420742:G:A	50	100	0.97	0.04666
12:9420828:G:A	50	100	0.98	0.4194
12:9420878:C:T	50	100	0.98	0.2633
12:9420879:A:G	50	100	0.94	0.04648
12:9421068:G:A	50	96	0.96	0.09223
12:9421128:A:C	50	100	0.98	0.0463
12:9421348:G:T	50	98	0.6	0.01507
12:9421406:C:T	50	100	0.98	0.0463
12:9421446:C:A	50	94	0.95	0.4951
12:9421523:A:G	50	100	0.96	0.04702
12:9421725:T:C	50	100	0.99	0.09405
12:9421738:G:A	50	98	0.88	0.02106
12:9421740:A:G	50	98	0.69	0.02088
12:9421748:T:G	50	98	0.98	0.0463
12:9421884:T:C	49	95.9	0.98	0.04648
12:9422223:A:G	49	100	0.98	0.04648
12:9422256:T:A	43	100	0.98	0.04648
12:9422441:A:G	50	98	0.98	0.0463
12:9422646:A:G	50	94	0.85	0.3678
12:9422660:C:T	50	100	0.96	0.2576
12:9423047:A:T	50	100	1	0.04648
12:9423590:G:A	50	98	0.98	0.065
12:9423728:T:C	50	100	1	0.04648
12:9423729:G:A	50	98	0.9	0.0512
12:9423793:C:T	50	100	0.94	0.01144
12:9424417:C:A	50	100	0.98	0.06481
12:9424431:C:G	50	98	0.96	0.4719
12:9424695:G:A	50	100	0.99	0.09096
12:9424714:A:C	50	100	0.98	0.04666
12:9424912:A:G	50	76	0.86	0.311
12:9425026:T:C	50	92	0.91	0.1901
12:9425087:C:A	50	100	1	0.04648
12:9425138:T:A	46	87	0.95	0.3442
12:9425289:G:T	50	98	0.84	0.04902
12:9425396:C:T	50	88	0.94	0.4915
12:9425440:A:G	50	98	0.96	0.06463
12:9425547:T:C	50	100	0.94	0.01126
12:9425974:T:C	50	96	0.94	0.2567
12:9425993:T:C	50	100	0.99	0.04648
12:9426023:C:G	49	93.9	0.92	0.2582
12:9426297:T:G	50	100	0.83	0.01144
12:9426391:T:A	50	98	0.98	0.09568
12:9426513:G:A	50	100	0.92	0.2524
12:9426543:G:C	50	80	0.63	0.1832
12:9426580:C:G	50	90	0.83	0.3658
12:9426638:A:G	50	80	0.64	0.06009
12:9426800:C:A	50	100	0.72	0.05428
12:9426838:C:G	50	100	0.86	0.1158
12:9427273:G:C	49	89.8	0.82	0.08533
12:9427369:A:C	50	100	0.93	0.01107
12:9427373:A:G	50	90	0.89	0.3925
12:9427374:G:A	50	88	0.9	0.3497
12:9427475:A:T	49	85.7	0.99	0.05102
12:9427684:A:G	50	80	0.76	0.134
12:9428009:T:C	50	86	0.87	0.09513
12:9428103:T:C	50	90	0.94	0.05174
12:9428610:C:G	48	83.3	0.91	0.3268
12:9428988:C:G	50	98	0.84	0.1839
12:9429087:C:T	50	98	0.75	0.01017
12:9429169:G:A	50	96	0.86	0.01688
12:9429195:T:C	50	94	0.77	0.2524
12:9429202:C:T	50	98	0.82	0.05138
12:9429246:C:T	49	100	0.82	0.01961
12:9429260:C:T	47	93.6	0.9	0.224
12:9429418:G:C	50	84	0.76	0.08061
12:9429648:G:A	50	92	0.94	0.4163
12:9429774:G:A	50	96	0.91	0.4172
12:9429909:A:C	50	96	0.91	0.482
12:9430153:G:A	50	94	0.91	0.2442
12:9430169:T:C	50	100	0.91	0.01089
12:9430409:A:G	50	96	0.92	0.09641
12:9430495:C:G	50	100	0.86	0.01271
12:9430609:G:T	48	95.8	0.73	0.08515
12:9430620:T:C	47	97.9	0.84	0.05138
12:9430625:G:A	47	95.7	0.79	0.04993
12:9430690:A:G	48	91.7	0.66	0.07934
12:9430728:G:A	50	88	0.76	0.4699
12:9430793:C:A	50	100	0.85	0.01035
12:9430834:C:T	50	94	0.66	0.05519
12:9431011:G:A	48	93.8	0.9	0.07389
12:9431653:C:T	50	98	0.93	0.08134
12:9431693:C:T	48	81.2	0.68	0.4791
12:9432127:C:T	50	90	0.81	0.07843
12:9432206:G:A	50	84	0.84	0.09005
12:9432366:C:T	50	98	0.88	0.03794
12:9432368:G:T	49	98	0.78	0.04394
12:9432395:C:T	46	87	0.85	0.1826
12:9432483:G:A	43	83.7	0.67	0.1881
12:9432533:T:G	43	88.4	0.72	0.1841
12:9432582:G:T	48	95.8	0.77	0.09168
12:9432977:C:T	50	98	0.69	0.04684
12:9433471:T:A	43	93	0.73	0.05574
12:9433653:G:A	50	98	0.94	0.07298
12:9433995:G:C	50	100	0.82	0.05428
12:9434036:G:A	50	98	0.79	0.03068
12:9434116:C:A	50	98	0.73	0.01289
12:9435841:C:G	50	78	0.69	0.3143
12:9435911:G:C	50	96	0.72	0.08388
12:9436732:T:C	44	75	0.64	0.2647
12:9437456:G:A	50	90	0.75	0.2268
12:9437601:T:C	50	90	0.68	0.07534
12:9438747:T:G	49	87.8	0.68	0.07516
12:9438751:T:G	50	98	0.82	0.05628
12:9438776:C:T	50	98	0.82	0.06173
12:9442314:T:G	49	93.9	0.87	0.04484
12:9442405:C:T	48	93.8	0.86	0.05701
12:9442507:A:C	49	89.8	0.75	0.2574
12:9443495:A:T	50	94	0.86	0.05465
12:9444389:T:C	50	88	0.76	0.2921
12:9444841:A:C	50	98	0.62	0.03032
12:9445077:T:C	50	94	0.8	0.2573
12:9446992:T:C	50	76	0.83	0.1817
12:9447217:A:G	50	92	0.94	0.1202
12:9447357:T:C	48	95.8	0.92	0.06354
12:9447608:C:T	50	94	0.9	0.2462
12:9447714:A:G	48	93.8	0.92	0.2429
12:9447855:G:C	50	82	0.89	0.4978
12:9447935:A:G	50	98	0.92	0.04956
12:9447959:C:T	50	100	0.91	0.01035
12:9448004:C:T	50	100	0.78	0.01362
12:9448276:G:C	50	100	0.86	0.05519
12:9448508:G:T	50	100	0.92	0.2716
12:9448558:C:T	50	100	0.92	0.37
12:9448962:C:A	50	98	0.88	0.04375
12:9448997:G:T	50	100	0.84	0.01126
12:9449080:C:T	50	100	0.93	0.2765
12:9449085:G:C	49	100	0.93	0.2765
12:9449093:C:G	50	100	0.94	0.08224
12:9449307:G:A	50	100	0.99	0.06845
12:9449338:C:T	50	100	0.94	0.2643
12:9449351:C:A	50	98	0.87	0.01434
12:9449430:C:T	50	100	0.95	0.08315
12:9449471:G:A	50	100	0.96	0.4294
12:9449515:G:A	50	100	0.97	0.374
12:9449603:T:C	50	100	0.97	0.3635
12:9449665:T:C	50	100	1	0.06264
12:9449767:T:C	50	100	0.96	0.2059
12:9449769:G:C	50	100	0.85	0.02487
12:9449787:G:C	50	100	0.98	0.4929
12:9449804:A:C	50	100	0.96	0.09041
12:9449957:C:T	50	100	0.98	0.4931
12:9450000:C:G	50	100	0.94	0.05882
12:9450027:G:C	50	100	0.88	0.0167
12:9450371:C:T	50	96	0.97	0.2778
12:9450468:C:T	50	100	0.98	0.01053
12:9450616:G:C	50	100	0.94	0.08079
12:9450715:C:A	50	100	0.9	0.01489
12:9450773:C:T	49	100	1	0.0118
12:9450984:G:T	50	100	0.94	0.08115
12:9451099:G:T	50	100	0.98	0.3753
12:9451113:G:A	50	98	0.96	0.06064
12:9451440:G:A	49	100	0.95	0.06137
12:9451502:A:C	50	100	1	0.06336
12:9452296:A:T	50	100	1	0.06318
12:9452342:A:G	50	98	0.93	0.03105
12:9452421:A:C	50	96	0.96	0.09132
12:9452478:T:A	50	96	0.96	0.08787
12:9452687:T:C	50	100	0.97	0.3622
12:9452742:A:G	50	98	0.71	0.03486
12:9452781:G:C	50	96	0.97	0.354
12:9453324:G:A	50	96	0.98	0.4283
12:9453510:A:G	47	95.7	0.98	0.3408
12:9453513:G:A	50	88	0.83	0.1229
12:9453673:A:T	50	100	0.97	0.4303
12:9453746:G:T	50	100	0.98	0.213
12:9453839:A:G	49	100	0.99	0.4804
12:9453844:G:A	50	100	0.97	0.08678
12:9454124:A:C	50	100	0.98	0.3406
12:9454539:C:G	50	100	0.98	0.08678
12:9454978:G:C	50	100	0.99	0.4301
12:9455028:T:A	50	100	0.99	0.2064
12:9455077:G:C	50	100	0.99	0.4303
12:9455095:C:A	49	100	0.99	0.06663
12:9455207:C:A	46	91.3	0.98	0.08733
12:9455246:T:C	36	77.8	0.92	0.05356
12:9455686:C:T	49	83.7	0.99	0.4306
12:9455773:G:A	50	100	0.98	0.08751
12:9456046:G:A	50	98	0.98	0.05628
12:9456166:A:G	49	100	0.93	0.04793
12:9456174:C:T	50	100	0.99	0.2126
12:9456244:C:T	50	100	1	0.4306
12:9456425:C:T	50	100	1	0.2126
12:9456442:T:A	50	98	1	0.4306
12:9456535:T:G	50	100	1	0.4306
12:9456628:G:A	50	100	1	0.2061
12:9456702:A:T	50	100	0.99	0.06718
12:9456982:C:T	49	100	0.99	0.08787
12:9457175:T:C	49	100	1	0.43120000000000003
12:9457228:T:A	50	100	1	0.4303
12:9457335:C:T	50	100	1	0.2121
12:9457350:A:G	50	100	1	0.4299
12:9457435:T:C	50	100	1	0.4296
12:9457474:A:G	50	100	1	0.4296
12:9457529:T:C	50	100	0.97	0.04811
12:9457576:A:G	50	98	1	0.429
12:9457583:A:G	50	98	1	0.4296
12:9458115:C:A	50	100	1	0.4294
12:9458169:G:T	50	98	0.86	0.01816
12:9458201:A:G	50	100	0.89	0.3765
12:9458258:T:C	50	100	1	0.2057
12:9458672:G:C	50	100	0.98	0.03032
12:9458803:T:C	50	100	0.97	0.04811
12:9458877:T:C	50	100	1	0.06264
12:9459581:C:T	50	100	1	0.2124
12:9460074:A:C	50	100	0.96	0.05392
12:9460222:G:A	50	100	0.97	0.0216
12:9460397:G:A	50	100	0.98	0.01452
12:9460414:T:G	50	100	0.99	0.2055
12:9460481:G:C	50	100	0.98	0.08769
12:9460546:T:C	50	100	0.98	0.08769
12:9460877:A:C	50	100	0.98	0.08769
12:9461157:G:A	50	100	0.99	0.4898
12:9461319:C:T	50	100	0.95	0.05864
12:9461425:T:G	50	100	1	0.06245
12:9461572:G:A	50	94	0.95	0.04975
12:9461614:C:T	50	96	0.99	0.486
12:9461773:A:G	48	97.9	0.89	0.0305
12:9461903:G:A	50	100	0.99	0.4366
12:9462017:C:G	50	96	0.98	0.4354
12:9462029:T:G	50	100	1	0.01144
12:9462089:G:A	50	98	0.98	0.3317
12:9462090:C:T	50	96	0.98	0.4882
12:9462189:G:A	50	98	0.98	0.4849
12:9462557:T:C	50	100	0.98	0.4448
12:9462640:G:A	50	100	0.9	0.07008
12:9462822:C:T	49	100	0.98	0.4426
12:9463462:G:A	49	100	0.99	0.4432
12:9463468:A:G	49	98	0.98	0.3226
12:9463711:T:G	50	96	0.72	0.03885
12:9463759:C:T	50	100	0.99	0.4432
12:9463831:T:C	50	100	1	0.08479
12:9463856:A:G	50	100	0.99	0.4428
12:9463869:T:A	50	100	0.99	0.443
12:9463883:A:C	50	100	0.98	0.04739
12:9463996:T:C	50	100	0.99	0.4428
12:9464026:A:G	50	98	0.99	0.4426
12:9464064:T:C	50	98	0.99	0.1169
12:9464275:C:T	49	93.9	0.99	0.4428
12:9464325:A:G	50	96	0.99	0.4428
12:9464487:C:A	50	100	0.98	0.496
12:9464526:A:G	50	100	0.99	0.443
12:9464665:C:G	50	100	1	0.06645
12:9464865:T:C	50	100	1	0.443
12:9465202:G:C	50	100	0.99	0.4958
12:9465209:C:T	50	100	1	0.01126
12:9465309:C:A	50	100	1	0.443
12:9465423:T:C	50	100	0.98	0.03304
12:9465439:G:A	50	100	0.63	0.0118
12:9465520:C:T	50	90	0.99	0.4377
12:9466053:G:A	50	98	1	0.4626
12:9466099:C:T	50	100	0.83	0.01126
12:9466205:G:A	50	98	1	0.4555
12:9466478:G:A	50	98	0.97	0.1235
12:9466642:C:T	50	100	0.99	0.4887
12:9466689:C:T	49	100	0.98	0.1344
12:9466968:A:T	50	100	1	0.4666
12:9467109:C:T	50	100	1	0.4664
12:9468198:G:T	41	97.6	1	0.4673
12:9468379:T:A	50	100	1	0.4675
12:9468440:T:C	50	100	1	0.4677
12:9468591:C:T	50	100	0.99	0.05574
12:9468779:A:T	50	100	1	0.01144
12:9468794:C:T	50	100	0.99	0.4798
12:9468850:C:T	50	100	0.97	0.0216
12:9468937:C:T	50	100	0.98	0.09423
12:9469160:G:A	50	100	1	0.07407
12:9469727:T:C	50	100	0.99	0.09386
12:9469904:C:A	50	100	1	0.4677
12:9470075:G:A	50	98	1	0.4568
12:9470089:A:G	50	100	1	0.01144
12:9470207:A:G	50	100	1	0.4679
12:9470982:C:T	50	100	0.97	0.02088
12:9471020:A:C	50	100	1	0.4041
12:9471187:T:C	50	100	1	0.01144
12:9471207:C:G	50	98	0.75	0.01906
12:9471245:G:T	50	100	1	0.4804
12:9471449:C:T	50	100	1	0.3758
12:9471550:G:A	50	100	0.98	0.07934
12:9471646:A:C	50	100	1	0.4047
12:9471945:A:G	50	94	1	0.4699
12:9472114:A:G	50	100	0.87	0.04956
12:9472128:A:G	50	100	1	0.4699
12:9472162:A:G	50	100	1	0.01144
12:9472248:C:G	50	100	0.97	0.04158
12:9472310:G:T	50	98	0.99	0.2042
12:9472735:T:C	50	100	0.93	0.04176
12:9473088:A:T	50	100	0.93	0.04902
12:9473089:C:T	50	100	0.93	0.04902
12:9473218:C:T	50	100	0.99	0.4697
12:9473254:T:C	50	100	0.89	0.02215
12:9473291:T:C	50	100	0.99	0.05664
12:9473894:A:G	50	100	0.99	0.4729
12:9473978:A:G	50	100	0.99	0.4729
12:9474082:T:C	49	93.9	0.99	0.4797
12:9474176:A:G	50	100	0.95	0.04176
12:9474251:G:T	50	100	0.99	0.4731
12:9474267:C:T	50	100	0.99	0.4731
12:9474312:G:A	50	100	0.92	0.04702
12:9475524:A:G	50	100	1	0.01144
12:9475581:C:T	50	100	0.99	0.4726
12:9475582:G:A	50	100	0.99	0.4726
12:9475587:A:G	50	100	0.99	0.4726
12:9475660:G:A	50	100	0.99	0.4726
12:9475686:C:A	49	100	1	0.4726
12:9475868:A:G	50	98	1	0.4726
12:9475891:G:C	50	100	1	0.4724
12:9475941:G:A	50	100	0.99	0.08043
12:9476388:A:G	50	88	0.99	0.4722
12:9476389:C:G	50	100	0.94	0.04593
12:9476411:A:G	49	85.7	0.99	0.4722
12:9476525:G:A	50	100	0.99	0.4722
12:9476614:G:A	50	100	0.89	0.1068
12:9476648:G:C	50	100	0.99	0.4724
12:9477144:C:G	49	89.8	0.99	0.4719
12:9477506:C:T	50	100	1	0.01144
12:9477519:G:A	50	100	1	0.01144
12:9477530:A:G	50	100	0.99	0.3769
12:9477644:C:T	50	100	1	0.01144
12:9477654:A:G	50	100	1	0.01434
12:9477787:A:T	50	100	0.99	0.472
12:9477976:G:A	50	100	0.99	0.4719
12:9478099:C:G	50	100	0.96	0.07099
12:9478315:A:G	50	100	0.99	0.05937
12:9478439:A:G	50	96	0.99	0.4715
12:9478553:A:C	50	100	0.99	0.4615
12:9478613:C:T	50	98	0.96	0.461
12:9478686:C:T	50	100	0.99	0.461
12:9478766:G:C	50	100	0.99	0.461
12:9479060:C:G	50	100	0.99	0.01997
12:9479197:G:A	50	100	0.98	0.2081
12:9479313:C:G	50	100	0.98	0.4855
12:9479346:C:G	50	100	0.98	0.4597
12:9479454:C:A	50	98	0.97	0.4595
12:9479477:C:A	50	96	0.96	0.4593
12:9479540:G:A	49	83.7	0.98	0.4592
12:9479550:A:G	48	77.1	0.97	0.459
12:9479638:A:C	49	91.8	0.97	0.4586
12:9479740:T:G	44	97.7	0.99	0.0659
12:9479959:G:A	50	98	0.98	0.459
12:9480130:G:A	50	98	0.97	0.4582
12:9581294:A:G	47	97.9	1	0.06609
12:9581713:A:C	49	100	1	0.01126
12:9581990:C:T	49	98	0.94	0.4586
12:9581994:T:A	50	100	0.99	0.05664
12:9582192:A:G	41	90.2	0.92	0.3642
12:9582220:C:T	43	88.4	0.93	0.4597
12:9582378:G:C	50	100	0.95	0.01253
12:9582380:T:C	50	100	1	0.01126
12:9582509:A:G	50	100	0.95	0.01235
12:9583033:C:G	50	98	0.94	0.455
12:9583090:C:T	50	98	0.95	0.4138
12:9583252:C:T	50	98	0.94	0.2081
12:9583298:C:T	50	98	0.94	0.201
12:9583681:C:G	50	100	0.98	0.0187
12:9583683:A:G	50	100	1	0.08025
12:9583882:C:A	50	100	0.99	0.09895
12:9584202:C:T	50	100	0.99	0.2162
12:9584303:G:A	50	100	0.99	0.1981
12:9584317:C:T	50	100	1	0.05719
12:9584642:A:G	50	100	0.99	0.205
12:9585004:T:G	50	98	0.8	0.01434
12:9585067:A:C	50	100	1	0.05646
12:9585122:T:C	50	100	0.98	0.205
12:9585262:G:A	50	100	0.98	0.205
12:9585474:A:C	50	100	0.98	0.205
12:9585497:T:C	50	100	1	0.01126
12:9585747:A:G	49	95.9	0.98	0.2052
12:9585792:T:C	50	100	0.98	0.2052
12:9586210:G:A	50	100	0.98	0.2053
12:9586253:G:T	50	100	0.98	0.2057
12:9586305:G:A	50	100	0.98	0.2055
12:9586396:G:A	50	100	0.98	0.2168
12:9586853:A:G	50	100	0.97	0.14
12:9586968:C:G	50	100	0.98	0.1393
12:9587015:A:C	50	100	0.98	0.1393
12:9587026:A:G	50	100	0.99	0.1393
12:9587148:G:A	50	100	0.99	0.1393
12:9587169:A:T	50	100	1	0.01107
12:9587172:A:G	50	98	0.98	0.4176
12:9587289:G:A	50	98	0.99	0.339
12:9587401:C:A	50	100	0.99	0.3791
12:9587471:C:T	50	100	1	0.2142
12:9587658:G:A	50	100	0.99	0.215
12:9587807:T:C	50	100	1	0.01089
12:9587957:T:C	50	100	0.99	0.05664
12:9588243:G:A	50	100	1	0.2721
12:9588782:C:A	50	98	0.99	0.2168
12:9588904:A:G	50	100	0.99	0.4277
12:9589396:C:G	50	100	1	0.05065
12:9589467:A:C	50	100	1	0.04884
12:9589565:C:A	50	100	1	0.2037
12:9589595:C:T	50	100	0.93	0.01543
12:9589605:G:A	50	100	0.94	0.04884
12:9589692:A:G	50	100	0.98	0.1496
12:9589850:G:A	50	98	1	0.4167
12:9589942:A:G	50	100	1	0.04902
12:9590231:T:C	50	100	1	0.01416
12:9590407:A:G	49	100	0.99	0.2153
12:9590462:A:G	50	100	0.99	0.2153
12:9590642:C:A	50	100	1	0.01725
12:9590690:A:C	50	100	0.97	0.07026
12:9590877:A:G	50	100	1	0.01725
12:9590888:T:A	50	100	0.97	0.3676
12:9590931:A:G	50	100	0.98	0.2077
12:9590952:T:C	50	100	0.99	0.2153
12:9591060:A:G	50	100	0.99	0.2148
12:9591203:A:T	50	100	0.99	0.2144
12:9591328:A:C	50	100	0.98	0.2148
12:9591967:C:T	50	98	0.73	0.02524
12:9592132:G:A	50	100	1	0.06536
12:9592492:A:G	50	100	0.98	0.1447
12:9592800:A:G	50	100	0.99	0.2037
12:9592975:A:G	50	100	0.99	0.3328
12:9593010:C:A	50	100	1	0.463
12:9593037:G:A	50	100	1	0.01053
12:9593151:G:T	50	100	1	0.463
12:9593227:C:A	50	98	0.99	0.06445
12:9593282:T:C	50	100	1	0.4628
12:9593374:T:C	50	100	0.99	0.1894
12:9593481:T:A	50	100	1	0.4265
12:9593501:C:T	50	100	1	0.4265
12:9594004:T:C	50	98	0.99	0.3319
12:9594018:G:T	50	98	0.99	0.4256
12:9594479:C:A	50	98	1	0.4267
12:9594506:T:C	50	100	0.99	0.2233
12:9594692:C:T	50	98	0.99	0.4267
12:9594760:C:T	50	100	1	0.01852
12:9594765:G:A	50	98	0.98	0.4508
12:9594917:G:A	50	98	1	0.451
12:9594961:T:A	50	98	0.99	0.3983
12:9595080:G:A	50	98	1	0.4005
12:9595131:A:G	50	100	0.95	0.01761
12:9595613:T:A	50	100	1	0.4263
12:9595686:A:C	50	96	0.93	0.4395
12:9595850:T:C	50	100	0.99	0.1607
12:9595851:G:A	50	100	0.98	0.01235
12:9595976:T:C	50	100	0.99	0.4328
12:9596170:A:G	50	100	0.98	0.1278
12:9596271:A:G	50	100	0.96	0.04067
12:9596491:A:G	50	100	1	0.07988
12:9596612:A:G	50	100	0.99	0.01743
12:9596825:T:C	50	100	0.99	0.4261
12:9596900:C:A	50	92	0.72	0.0679
12:9596939:C:T	50	100	0.99	0.4259
12:9596947:G:A	50	100	0.98	0.2168
12:9597086:T:C	50	100	0.99	0.433
12:9597130:G:T	50	100	0.99	0.4328
12:9597426:G:C	50	100	0.98	0.05229
12:9597600:A:G	50	100	0.99	0.07807
12:9598073:A:G	50	100	0.99	0.4257
12:9598369:T:C	50	100	0.98	0.1084
12:9599415:T:A	50	100	1	0.08061
12:9599501:C:T	50	100	0.75	0.01325
12:9600061:C:G	50	100	0.99	0.1106
12:9600134:T:C	50	100	0.99	0.4168
12:9600343:G:T	50	100	1	0.0158
12:9601192:C:A	50	98	0.99	0.4072
12:9601235:C:G	50	100	0.95	0.05428
12:9601415:G:C	50	100	1	0.08043
12:9601448:A:G	50	98	0.99	0.1609
12:9602982:G:A	50	92	0.94	0.3771
12:9603216:A:G	50	100	0.8	0.01144
12:9603308:C:T	50	94	0.93	0.2003
12:9603309:G:A	50	94	0.94	0.4541
12:9603581:T:C	50	98	1	0.04575
12:9603601:T:A	49	89.8	0.94	0.05683
12:9603603:T:A	50	100	0.98	0.01307
12:9603726:G:A	50	98	0.98	0.1038
12:9604279:A:C	50	98	1	0.07099
12:9604455:T:C	50	100	1	0.04557
12:9604525:C:T	50	92	0.64	0.02542
12:9604558:C:T	50	100	0.98	0.199
12:9604645:C:T	50	100	1	0.07117
12:9604756:C:G	50	100	0.96	0.05919
12:9605023:G:A	50	100	0.99	0.02215
12:9605083:C:T	50	100	0.98	0.1046
12:9605093:C:T	50	100	0.99	0.4101
12:9605377:G:T	50	100	0.99	0.2062
12:9605432:C:G	50	100	1	0.06935
12:9605523:C:A	50	100	0.98	0.1983
12:9605634:C:G	50	100	0.99	0.01362
12:9605744:G:A	50	100	0.88	0.08533
12:9605771:T:C	50	100	0.98	0.1983
12:9606004:C:G	50	100	0.98	0.207
12:9606986:G:A	50	100	0.99	0.2072
12:9606994:C:G	50	100	1	0.02088
12:9607106:T:A	50	100	1	0.06935
12:9607311:T:C	44	100	0.95	0.02124
12:9607335:C:T	44	88.6	0.94	0.1705
12:9607351:T:C	46	91.3	0.6	0.02578
12:9607408:T:C	45	91.1	0.79	0.03268
12:9607415:T:G	41	87.8	0.9	0.2168
12:9607432:C:T	43	90.7	0.98	0.2073
12:9607594:C:G	50	100	0.94	0.05901
12:9608695:T:C	50	100	0.99	0.4913
12:9608834:C:T	50	100	1	0.1886
12:9608962:C:G	50	100	0.71	0.0187
12:9608971:C:A	50	100	0.94	0.02106
12:9608976:T:A	50	100	0.98	0.207
12:9609102:C:T	50	98	0.99	0.4199
12:9609112:A:G	50	100	1	0.04557
12:9609422:G:A	50	100	0.99	0.2072
12:9609487:G:C	50	100	0.99	0.4911
12:9609622:C:G	50	100	1	0.1886
12:9609727:T:A	50	100	1	0.1886
12:9610048:T:A	50	100	0.99	0.4911
12:9610113:T:G	50	100	1	0.02088
12:9610131:T:A	50	100	0.99	0.4198
12:9610217:A:G	50	100	0.98	0.05664
12:9610321:T:C	50	100	1	0.1886
12:9610539:G:C	50	100	0.97	0.05755
12:9611001:C:T	50	100	1	0.2108
12:9611094:C:T	50	100	0.99	0.05664
12:9611207:A:G	50	100	0.96	0.05047
12:9611362:G:A	50	100	1	0.2108
12:9611375:A:C	50	100	1	0.1885
12:9611577:C:T	50	100	0.99	0.1253
12:9611578:A:G	50	100	0.99	0.1253
12:9611887:C:G	50	100	1	0.06935
12:9612316:C:T	50	100	0.99	0.05901
12:9612727:A:G	50	100	0.97	0.01271
12:9613253:G:T	48	93.8	0.98	0.4241
12:9613276:G:A	47	83	0.99	0.4913
12:9613386:G:A	49	77.6	0.99	0.4194
12:9613479:C:A	49	93.9	0.84	0.0236
12:9613482:C:A	49	93.9	0.99	0.4194
12:9613497:A:C	50	94	0.99	0.4192
12:9614037:C:T	50	100	1	0.05901
12:9614049:T:C	50	100	1	0.06917
12:9614053:T:A	50	100	0.99	0.06917
12:9614159:C:T	50	100	0.99	0.2079
12:9614180:G:T	50	100	0.99	0.4199
12:9614189:C:A	50	100	0.96	0.02088
12:9614714:A:T	50	100	1	0.1879
12:9614859:C:T	50	100	0.99	0.04557
12:9615011:A:G	50	100	0.98	0.05882
12:9615058:T:A	50	100	1	0.06917
12:9615067:C:G	50	100	0.97	0.04811
12:9615148:G:A	50	100	0.99	0.2093
12:9615156:A:G	50	100	1	0.07135
12:9615322:T:G	50	100	0.98	0.4099
12:9615575:G:A	50	100	1	0.1149
12:9615953:A:T	50	100	1	0.09168
12:9616208:T:G	50	100	0.99	0.4897
12:9616450:T:A	50	100	1	0.06917
12:9616483:T:G	50	100	0.99	0.3025
12:9616709:C:T	50	98	0.98	0.4916
12:9616756:G:A	50	100	1	0.02124
12:9616829:G:A	50	100	0.96	0.03522
12:9617125:C:T	50	100	0.88	0.01543
12:9617759:G:A	50	100	0.99	0.2099
12:9618017:T:G	50	100	0.99	0.01235
12:9618138:C:A	50	100	0.99	0.2324
12:9618153:C:T	50	100	0.98	0.05901
12:9618922:C:A	50	100	1	0.01452
12:9619158:C:T	50	98	0.99	0.3166
12:9619367:C:A	50	100	1	0.3166
12:9619749:A:G	50	100	1	0.06917
12:9619988:A:G	50	100	0.98	0.1745
12:9620089:C:G	50	100	0.95	0.01144
12:9620314:A:G	49	100	0.98	0.03522
12:9620552:A:C	50	98	0.92	0.1255
12:9620636:T:A	50	100	0.99	0.4915
12:9620690:A:G	50	100	1	0.02124
12:9620911:C:T	50	100	0.97	0.05646
12:9621554:C:T	50	100	1	0.01452
12:9621949:C:G	50	100	0.97	0.0207
12:9622231:G:A	50	100	1	0.2102
12:9622355:A:G	50	100	0.98	0.04829
12:9623467:G:A	50	100	1	0.317
12:9623997:T:C	50	100	1	0.06917
12:9624483:G:A	50	100	1	0.3168
12:9624504:G:A	50	100	0.97	0.05664
12:9624539:A:T	50	100	0.98	0.04575
12:9625108:C:A	50	100	1	0.06917
12:9625405:C:T	50	98	1	0.2099
12:9625735:G:A	50	100	0.98	0.0492
12:9626108:G:T	50	98	0.98	0.4984
12:9626483:T:C	49	100	0.92	0.01452
12:9626833:A:G	50	100	0.97	0.03486
12:9627031:G:A	50	100	0.92	0.01834
12:9627298:T:C	50	100	0.99	0.4951
12:9627409:G:T	50	100	0.99	0.4949
12:9627614:A:G	50	100	1	0.03086
12:9628023:T:C	50	100	0.98	0.0463
12:9628081:A:G	50	100	0.88	0.01543
12:9628315:A:G	50	100	1	0.2366
12:9628337:T:C	50	98	0.86	0.02124
12:9628564:G:T	50	100	1	0.06917
12:9628892:A:T	50	100	0.97	0.02233
12:9629052:T:C	50	100	1	0.06917
12:9629517:A:T	50	100	0.98	0.1017
12:9629583:A:G	50	100	1	0.2141
12:9629697:T:C	50	100	1	0.06917
12:9629754:A:G	50	100	1	0.06917
12:9629755:T:C	50	100	1	0.06917
12:9629942:C:T	50	100	0.97	0.0207
12:9629944:A:G	50	100	0.99	0.0207
12:9630104:T:C	50	100	0.9	0.02433
12:9630105:G:A	50	100	1	0.0236
12:9630215:C:T	50	100	0.78	0.03268
12:9630369:G:C	50	100	1	0.01235
12:9630852:G:A	50	100	1	0.06917
12:9630879:C:T	50	100	0.99	0.2141
12:9631091:A:T	50	100	0.98	0.0463
12:9631165:A:G	50	100	0.98	0.4949
12:9631174:C:G	50	100	0.98	0.4947
12:9631643:C:T	50	100	0.95	0.01452
12:9631655:C:T	50	100	0.95	0.01452
12:9631662:T:A	50	100	0.95	0.01452
12:9632595:G:A	50	100	0.98	0.0699
12:9632629:C:T	50	100	0.99	0.2144
12:9632712:T:C	50	100	1	0.01144
12:9632958:G:A	50	100	0.95	0.01452
12:9633030:C:G	50	100	1	0.01144
12:9633133:A:G	50	100	0.99	0.05211
12:9633278:G:A	50	100	0.97	0.4768
12:9633518:C:T	50	100	0.95	0.05628
12:9633632:A:T	50	100	0.98	0.06972
12:9633683:A:G	50	100	0.94	0.01126
12:9633790:T:G	50	90	0.6	0.02778
12:9634111:A:G	50	100	0.98	0.3199
12:9634184:G:A	50	100	0.99	0.03431
12:9634987:G:A	50	100	0.91	0.01525
12:9635444:A:G	50	100	1	0.01144
12:9635976:G:A	50	100	0.97	0.1558
12:9636721:G:A	50	100	0.94	0.01162
12:9637749:A:G	50	100	0.98	0.02197
12:9639102:C:T	50	100	0.9	0.01507
12:9639106:C:T	50	100	0.96	0.4993
12:9639405:A:G	50	100	0.97	0.2073
12:9639890:T:C	50	98	0.87	0.0158
12:9640204:A:T	50	100	1	0.02378
12:9640227:A:G	50	100	0.99	0.0236
12:9640486:T:C	50	100	1	0.0659
12:9641904:G:A	50	100	0.93	0.06609
12:9642015:C:T	50	100	1	0.06627
12:9642069:A:G	50	100	1	0.0748
12:9642369:C:T	50	100	1	0.0748
12:9642658:T:C	50	100	0.98	0.2108
12:9642662:C:T	50	100	1	0.06845
12:9642689:C:T	50	100	1	0.0748
12:9643384:A:G	50	100	0.98	0.06481
12:9643893:C:T	50	98	0.97	0.06282
12:9643977:C:T	50	100	0.98	0.06481
12:9644186:C:A	50	100	0.99	0.09187
12:9644275:A:G	50	100	0.98	0.2892
12:9644313:A:C	50	100	0.97	0.06481
12:9644438:T:G	50	100	0.97	0.4168
12:9644493:G:A	50	100	0.97	0.4993
12:9644790:G:A	50	100	0.98	0.2117
12:9644843:A:G	50	100	1	0.02324
12:9645270:T:C	50	100	0.97	0.4168
12:9646148:T:G	50	100	0.99	0.04466
12:9646530:G:A	50	100	0.96	0.1547
12:9646759:T:C	50	100	1	0.04285
12:9647462:G:A	50	96	0.98	0.2887
12:9647993:G:T	50	100	0.93	0.06373
12:9648043:G:C	50	100	0.95	0.06409
12:9648330:C:T	50	98	0.98	0.2633
12:9648606:C:T	50	100	1	0.07335
12:9648680:A:G	50	100	1	0.07335
12:9648777:A:G	50	100	0.98	0.3435
12:9648786:T:C	50	100	0.99	0.2863
12:9649123:T:A	50	100	1	0.04993
12:9649231:C:A	50	100	0.99	0.2867
12:9649312:A:G	50	100	0.99	0.4871
12:9649702:A:G	50	100	1	0.01816
12:9649935:G:A	50	100	0.98	0.4368
12:9650146:C:T	50	100	0.94	0.09459
12:9650387:A:C	50	100	1	0.08097
12:9651085:G:A	50	100	1	0.04975
12:9651187:A:G	50	100	1	0.01144
12:9651337:T:G	50	100	0.98	0.09205
12:9651585:A:G	50	100	0.98	0.4789
12:9651619:T:C	50	100	0.97	0.0463
12:9651630:C:G	50	100	1	0.05428
12:9651777:C:G	50	100	0.99	0.3043
12:9651784:G:T	50	100	0.94	0.0207
12:9651817:C:G	50	100	1	0.0541
12:9652384:T:C	50	100	1	0.453
12:9652493:C:T	50	100	1	0.09441
12:9652502:G:C	50	100	1	0.3045
12:9652637:T:G	50	100	1	0.1485
12:9652725:G:C	50	100	1	0.0541
12:9653240:A:G	50	100	1	0.0541
12:9653366:A:T	50	100	1	0.02269
12:9653471:G:A	50	100	1	0.1485
12:9653536:T:A	50	100	1	0.0541
12:9653623:A:C	50	100	1	0.0541
12:9653809:G:A	50	100	1	0.0541
12:9654058:G:A	50	100	1	0.1496
12:9654353:A:G	50	100	1	0.01144
12:9654477:T:C	50	100	1	0.1494
12:9654521:A:G	50	100	1	0.1494
12:9654735:A:G	50	100	1	0.1494
12:9654957:C:T	50	100	1	0.1494
12:9655038:T:C	50	100	0.99	0.2202
12:9655120:T:A	50	100	1	0.2213
12:9655473:G:C	50	100	1	0.1494
12:9655486:T:G	50	100	1	0.01198
12:9655504:G:A	50	100	1	0.06373
12:9655830:T:C	50	100	1	0.1492
12:9656125:G:T	50	100	1	0.138
12:9656179:T:C	50	100	1	0.1494
12:9656180:G:A	50	100	1	0.1494
12:9656429:C:A	50	98	1	0.05156
12:9656466:A:G	50	100	1	0.0541
12:9656582:C:T	50	98	1	0.4542
12:9656601:G:A	50	100	1	0.4542
12:9656757:C:T	50	100	1	0.1492
12:9656845:T:G	50	100	1	0.1492
12:9656937:A:G	50	100	1	0.1492
12:9657125:G:T	50	100	1	0.1496
12:9657357:C:T	50	100	1	0.02378
12:9657548:T:C	50	100	1	0.1489
12:9657855:A:T	50	98	1	0.1601
12:9658093:A:G	50	100	1	0.02378
12:9658153:C:T	50	100	0.99	0.01561
12:9658168:T:C	50	100	1	0.1491
12:9658245:A:G	50	100	0.98	0.02959
12:9658318:T:C	50	100	1	0.0541
12:9658453:T:G	50	100	1	0.1491
12:9658462:A:G	50	100	0.99	0.09477
12:9658541:G:A	50	100	1	0.1491
12:9658553:A:G	50	100	1	0.1491
12:9658591:C:A	50	100	1	0.1491
12:9658611:G:A	50	100	1	0.1491
12:9658707:G:A	50	100	1	0.1374
12:9658756:A:G	50	100	1	0.3085
12:9658801:T:C	50	100	1	0.1592
12:9658872:A:G	50	100	1	0.1594
12:9658876:C:G	50	100	1	0.1487
12:9658897:A:G	50	100	0.79	0.01071
12:9659055:T:C	50	100	0.99	0.2206
12:9659236:C:T	50	100	1	0.0541
12:9659352:A:G	50	100	1	0.3083
12:9659467:G:T	50	100	1	0.3085
12:9659470:C:T	50	100	1	0.08097
12:9659490:C:T	50	100	1	0.1494
12:9659805:G:A	50	98	1	0.05392
12:9659817:T:C	50	98	1	0.1489
12:9659879:T:C	50	100	0.99	0.01144
12:9659920:A:C	50	98	1	0.1489
12:9660118:C:T	50	96	1	0.1489
12:9660187:G:A	50	98	1	0.05392
12:9660499:T:C	50	98	1	0.1489
12:9660504:G:T	50	98	1	0.1489
12:9660583:C:A	50	98	1	0.1489
12:9660592:G:A	50	98	1	0.1489
12:9660711:C:A	50	98	1	0.1491
12:9660808:G:T	50	100	0.99	0.2206
12:9660818:G:A	50	98	1	0.1491
12:9660971:C:T	50	98	1	0.1491
12:9661120:C:A	50	98	0.99	0.1489
12:9661185:T:G	50	98	0.99	0.1489
12:9661271:C:T	50	98	0.99	0.1489
12:9661423:G:A	50	100	1	0.1565
12:9661475:A:C	50	100	1	0.146
12:9661580:T:A	50	98	1	0.1491
12:9661660:A:G	50	90	0.83	0.1071
12:9661670:T:G	50	98	1	0.1491
12:9661779:C:T	50	98	0.88	0.01834
12:9661835:G:A	50	98	0.89	0.01688
12:9661948:G:A	50	100	1	0.0236
12:9661991:A:T	50	98	1	0.1489
12:9661992:A:C	50	98	1	0.1489
12:9662029:G:A	50	98	0.68	0.01035
12:9662186:A:G	50	100	1	0.156
12:9662709:A:G	50	100	0.99	0.03105
12:9663271:A:G	50	100	1	0.156
12:9663306:G:C	50	98	1	0.3048
12:9663703:G:A	49	100	0.99	0.3048
12:9663829:C:T	50	100	1	0.09477
12:9664107:A:C	50	98	1	0.1489
12:9664279:T:G	50	98	1	0.1489
12:9664598:G:A	50	100	1	0.08061
12:9664799:A:G	50	98	1	0.09985
12:9665058:T:C	50	100	1	0.1454
12:9665095:C:T	50	100	1	0.08061
12:9665679:A:G	50	100	0.99	0.02342
12:9665874:A:G	50	100	0.99	0.04593
12:9666199:A:G	50	100	0.99	0.04539
12:9666456:A:G	50	100	0.99	0.03123
12:9666556:T:G	50	100	1	0.04902
12:9666720:T:C	50	100	1	0.04902
12:9666778:T:A	50	100	0.94	0.2996
12:9666909:T:C	50	100	0.97	0.02106
12:9666935:C:T	50	100	0.98	0.2217
12:9667029:T:C	50	100	0.99	0.1569
12:9667484:C:A	50	98	1	0.05392
12:9667979:T:A	50	100	0.99	0.2705
12:9668023:C:T	50	100	0.99	0.1462
12:9668502:G:C	50	100	0.87	0.03976
12:9669065:A:G	50	100	0.95	0.02288
12:9669185:G:A	50	100	0.94	0.05192
12:9669721:A:T	50	94	0.88	0.12
12:9669791:C:G	50	92	0.87	0.2291
12:9670356:A:G	50	98	0.97	0.3428
12:9670544:G:A	50	98	0.97	0.2416
12:9670582:G:C	50	100	1	0.04775
12:9670678:T:A	50	98	0.98	0.2197
12:9670890:T:C	50	100	1	0.04793
12:9670923:A:T	50	100	0.94	0.02251
12:9670957:G:A	50	100	0.99	0.04684
12:9671263:C:G	50	100	0.99	0.05701
12:9671272:G:A	50	100	1	0.04793
12:9671345:T:C	50	98	1	0.03068
12:9671377:C:G	50	100	1	0.04811
12:9671436:G:A	50	100	1	0.07226
12:9671472:G:A	50	100	0.99	0.2344
12:9671483:C:G	50	100	0.97	0.04702
12:9671542:T:G	50	98	0.99	0.3724
12:9672392:T:C	50	100	1	0.05047
12:9673057:A:G	50	100	1	0.01634
12:9673373:G:A	50	100	1	0.1523
12:9673426:T:C	50	98	0.99	0.203
12:9673468:C:T	50	100	1	0.02941
12:9673546:C:T	50	100	1	0.02905
12:9673683:C:T	50	100	0.81	0.01634
12:9673812:G:C	50	100	1	0.04829
12:9674105:G:A	50	100	1	0.02941
12:9674150:C:T	50	100	1	0.04829
12:9674186:G:C	50	100	1	0.1516
12:9674543:T:G	50	100	1	0.04829
12:9674763:T:A	50	100	1	0.07988
12:9674891:A:G	50	100	1	0.04829
12:9675003:G:A	50	100	1	0.03105
12:9675102:A:C	50	100	1	0.01489
12:9675357:G:A	50	100	1	0.04847
12:9675813:A:C	50	100	1	0.04829
12:9675831:T:G	50	98	0.99	0.3918
12:9675849:T:C	50	100	0.98	0.0541
12:9676133:T:C	50	100	0.84	0.0118
12:9676419:T:C	50	100	1	0.03159
12:9676431:T:C	50	100	1	0.02941
12:9676842:A:T	50	98	0.99	0.3916
12:9676861:A:G	50	100	0.99	0.2026
12:9676970:T:C	50	100	0.98	0.2344
12:9677157:C:T	50	100	1	0.02941
12:9678011:A:C	50	100	1	0.1207
12:9678013:A:G	50	100	1	0.1209
12:9678102:G:A	50	100	1	0.1207
12:9678725:C:T	50	100	1	0.03159
12:9679236:T:C	50	100	1	0.2347
12:9679363:C:G	50	96	0.99	0.2191
12:9679440:T:C	50	100	1	0.1211
12:9679643:A:C	50	100	0.95	0.01906
12:9679825:G:A	50	100	1	0.1206
12:9680226:C:T	50	100	1	0.1202
12:9680286:T:C	50	100	1	0.1224
12:9680358:G:A	50	100	1	0.01489
12:9680384:A:G	50	100	1	0.1202
12:9680688:C:T	50	100	0.96	0.01344
12:9680802:A:G	50	100	1	0.2349
12:9680830:A:G	50	100	1	0.04829
12:9680928:C:G	50	100	1	0.221
12:9681032:C:T	50	100	1	0.4564
12:9681287:T:C	50	100	1	0.1518
12:9681749:C:T	50	98	0.99	0.3902
12:9681798:A:G	50	100	0.99	0.2219
12:9681885:A:C	50	100	0.91	0.08315
12:9681971:C:G	50	100	1	0.1209
12:9682158:G:A	50	100	1	0.1209
12:9682375:T:C	50	100	1	0.0276
12:9682418:C:T	50	100	1	0.1525
12:9682573:G:A	50	100	1	0.02923
12:9683329:G:T	48	97.9	0.96	0.07534
12:9683339:T:G	47	100	1	0.04866
12:9683537:G:C	50	100	1	0.1211
12:9684628:G:A	50	100	1	0.04702
12:9684926:A:G	50	100	1	0.02923
12:9685402:T:C	50	100	1	0.3508
12:9685456:G:C	50	100	1	0.246
12:9685588:C:G	50	100	1	0.04829
12:9686219:C:A	50	98	0.99	0.03159
12:9686320:C:G	50	98	1	0.3711
12:9686397:A:C	50	100	1	0.04684
12:9686809:G:T	50	100	1	0.02923
12:9686849:A:C	50	100	1	0.07698
12:9687241:T:C	50	100	1	0.03141
12:9687442:C:T	50	100	1	0.2206
12:9687640:A:G	50	100	1	0.04212
12:9688135:A:G	50	100	0.99	0.01325
12:9688177:T:A	50	98	1	0.3905
12:9688330:A:G	50	100	1	0.2206
12:9688368:G:A	50	100	1	0.2208
12:9688525:C:T	49	100	1	0.04866
12:9688735:A:G	50	98	1	0.3905
12:9688768:G:A	49	98	0.99	0.04975
12:9689071:G:A	50	100	0.97	0.04684
12:9689136:G:A	50	100	0.99	0.04902
12:9689273:T:C	50	100	0.99	0.0167
12:9689319:T:A	50	100	0.99	0.2208
12:9689408:A:G	50	100	1	0.04866
12:9689412:T:C	50	98	1	0.08097
12:9689639:G:C	50	100	1	0.01943
12:9690197:G:C	50	100	1	0.04212
12:9690307:T:A	50	100	1	0.2344
12:9690425:G:C	50	100	0.99	0.0492
12:9690574:T:C	50	100	0.86	0.0276
12:9690768:G:T	50	100	1	0.2342
12:9690799:C:A	49	100	1	0.2199
12:9690817:A:T	50	100	1	0.0423
12:9691137:A:G	50	98	1	0.3716
12:9691642:C:T	50	100	0.99	0.04866
12:9691772:A:G	50	100	1	0.04956
12:9691930:A:G	50	100	0.88	0.02251
12:9691959:C:T	50	100	1	0.2342
12:9691985:A:G	50	100	0.99	0.04866
12:9692140:G:A	50	100	0.99	0.04975
12:9692276:C:T	50	100	1	0.08115
12:9692326:A:T	50	100	1	0.2342
12:9692361:A:G	50	100	1	0.01943
12:9692422:T:C	50	100	1	0.04975
12:9692629:A:G	50	100	1	0.03141
12:9692788:A:T	50	100	1	0.0285
12:9693925:C:G	49	100	1	0.4766
12:9694231:G:A	50	100	1	0.01616
12:9694537:C:T	50	100	1	0.2656
12:9694982:A:G	50	100	0.99	0.01489
12:9695212:A:G	50	100	1	0.2344
12:9695394:C:T	50	100	1	0.2338
12:9695583:C:T	50	100	1	0.03976
12:9695858:A:C	50	100	1	0.2787
12:9695861:A:C	50	98	0.99	0.4
12:9696052:A:G	50	100	1	0.04866
12:9696287:A:G	50	100	1	0.3787
12:9696679:C:T	50	100	1	0.3718
12:9696952:G:A	50	98	1	0.05937
12:9697535:A:G	50	100	0.92	0.03268
12:9697591:G:A	50	100	1	0.04866
12:9697934:G:T	50	100	1	0.02705
12:9697987:A:C	50	100	1	0.234
12:9698313:G:C	50	100	1	0.2656
12:9698427:T:A	50	100	1	0.3789
12:9698637:C:T	50	100	1	0.03268
12:9699212:G:T	50	100	1	0.2202
12:9699310:A:G	50	100	1	0.04866
12:9699333:C:A	50	100	0.99	0.3716
12:9699584:T:C	50	100	1	0.3883
12:9699849:T:C	50	100	1	0.3175
12:9699869:G:C	50	100	1	0.05156
12:9699946:G:A	50	98	1	0.05156
12:9699979:A:G	50	100	1	0.05156
12:9700065:A:C	50	100	1	0.05156
12:9700077:C:T	50	100	1	0.05156
12:9700170:G:T	50	100	1	0.05156
12:9700355:A:C	50	100	1	0.05156
12:9700598:G:A	50	100	1	0.05138
12:9700788:T:C	50	98	0.86	0.1215
12:9700973:G:A	50	100	1	0.05138
12:9700995:A:G	50	100	1	0.3885
12:9701021:T:C	50	100	1	0.234
12:9701054:A:G	50	100	1	0.05156
12:9701060:T:C	50	100	1	0.02033
12:9701101:C:T	50	100	1	0.05138
12:9701347:C:A	50	100	1	0.03195
12:9701391:A:G	50	100	0.99	0.2338
12:9701558:G:C	50	100	1	0.05138
12:9701660:A:G	50	100	1	0.2204
12:9701801:G:A	50	100	1	0.05138
12:9701819:G:A	50	100	1	0.05138
12:9701854:G:A	50	100	1	0.0285
12:9701897:G:A	50	100	1	0.05138
12:9701922:T:C	50	100	1	0.05156
12:9701981:A:G	50	100	1	0.3952
12:9701998:A:G	50	100	1	0.05156
12:9702538:A:G	50	100	1	0.05156
12:9702555:G:A	50	98	1	0.05156
12:9702795:T:C	50	100	1	0.05846
12:9702804:A:G	50	100	1	0.0285
12:9702962:C:T	50	100	1	0.2337
12:9703148:A:C	50	98	1	0.05156
12:9703362:T:G	50	100	1	0.4464
12:9703611:T:C	50	100	1	0.05156
12:9703670:T:C	50	100	1	0.05156
12:9703726:T:A	50	100	1	0.05156
12:9703846:G:A	50	100	1	0.05156
12:9703888:G:A	50	100	1	0.03195
12:9704212:C:T	50	100	1	0.05156
12:9704213:T:C	50	100	1	0.05156
12:9704230:A:G	50	100	1	0.05156
12:9704666:A:G	50	100	1	0.01961
12:9704850:T:A	50	98	0.76	0.01162
12:9704880:G:A	50	98	0.98	0.01979
12:9705031:A:G	50	100	1	0.01961
12:9705032:C:T	50	100	0.95	0.02741
12:9705110:G:T	50	100	1	0.01961
12:9705141:C:T	50	100	1	0.01961
12:9705193:G:C	50	98	0.75	0.01162
12:9705282:G:A	50	100	1	0.3947
12:9705640:C:T	50	100	1	0.01961
12:9705644:A:G	50	100	1	0.03994
12:9705770:C:T	50	100	1	0.2854
12:9706000:G:C	50	100	0.99	0.01961
12:9706714:C:G	50	100	1	0.3949
12:9707040:G:A	50	98	1	0.4141
12:9707128:C:G	50	98	1	0.4139
12:9707473:C:G	50	98	1	0.4143
12:9707539:T:C	50	98	1	0.4143
12:9707800:G:A	50	100	1	0.03105
12:9708005:C:T	50	100	0.99	0.01943
12:9708101:G:T	50	98	1	0.4337
12:9708161:C:G	50	98	0.97	0.01906
12:9708348:G:A	50	100	1	0.03922
12:9708794:T:G	50	100	0.97	0.03794
12:9708809:A:G	50	100	0.97	0.1467
12:9709128:G:A	50	100	0.98	0.01489
12:9709486:G:A	50	100	0.99	0.3308
12:9709528:C:T	50	100	1	0.2279
12:9709558:C:T	50	100	0.99	0.04285
12:9709607:A:G	50	100	0.98	0.01471
12:9709740:T:C	50	100	1	0.06681
12:9709788:A:G	50	100	1	0.06663
12:9709952:A:C	50	100	1	0.2298
12:9710373:T:C	50	100	0.98	0.06645
12:9710374:G:A	50	100	1	0.06663
12:9710554:C:T	50	100	1	0.06663
12:9710978:T:C	50	100	1	0.03177
12:9711372:C:T	50	100	1	0.07298
12:9711645:T:A	50	100	0.98	0.08787
12:9711683:G:C	50	100	0.94	0.01888
12:9711796:T:A	50	100	1	0.0728
12:9712224:T:C	50	100	1	0.06972
12:9712361:T:G	50	100	0.98	0.01017
12:9712379:A:G	50	98	1	0.2947
12:9712561:C:A	50	98	1	0.221
12:9712568:A:C	50	100	0.72	0.01743
12:9713231:C:T	50	100	1	0.05937
12:9713753:C:T	50	100	1	0.4804
12:9713803:A:G	50	100	1	0.3046
12:9714036:G:A	50	98	0.83	0.01779
12:9714086:A:G	50	100	1	0.03831
12:9714222:A:G	50	100	0.99	0.03105
12:9714280:A:G	50	100	1	0.2518
12:9714676:T:G	49	100	1	0.2224
12:9714743:C:A	50	100	1	0.03159
12:9715117:A:G	50	100	1	0.02869
12:9715370:C:T	50	100	1	0.3871
12:9715652:T:G	50	100	1	0.2204
12:9715680:G:A	50	100	1	0.2206
12:9716370:A:T	50	100	1	0.01017
12:9716598:C:T	50	100	1	0.01017
12:9716612:T:C	50	100	1	0.2736
12:9716614:C:G	50	100	1	0.2736
12:9716675:A:G	50	100	1	0.4751
12:9716918:C:G	50	100	1	0.2738
12:9716965:C:A	50	100	0.99	0.2734
12:9717123:C:T	50	100	0.89	0.01725
12:9717144:C:T	50	100	1	0.04103
12:9717320:G:A	50	100	1	0.2208
12:9717324:T:C	50	100	1	0.2288
12:9717335:A:G	50	100	1	0.2288
12:9717357:C:T	50	100	0.89	0.01707
12:9717428:T:C	50	100	1	0.2286
12:9717686:T:C	50	100	1	0.2286
12:9717756:T:C	50	100	1	0.2208
12:9717819:T:G	50	100	1	0.3838
12:9718020:C:G	50	100	1	0.02524
12:9718108:G:T	50	100	0.99	0.2614
12:9719128:C:G	50	100	0.99	0.28
12:9719218:T:C	50	100	0.99	0.2328
12:9719249:G:A	50	100	0.96	0.01489
12:9719276:C:T	50	100	1	0.3678
12:9719696:A:T	50	100	1	0.2801
12:9719829:C:T	50	100	1	0.2821
12:9719893:G:A	50	100	1	0.0443
12:9719953:C:T	50	100	1	0.282
12:9720133:G:A	50	100	0.99	0.1004
12:9720394:T:C	50	100	1	0.02288
12:9720503:G:A	50	100	1	0.02288
12:9720590:C:T	50	100	0.99	0.2547
12:9720769:G:A	50	100	1	0.2326
12:9720785:A:G	50	100	1	0.01761
12:9721093:C:T	50	100	1	0.2558
12:9721308:T:A	50	100	1	0.02342
12:9721630:G:A	50	100	1	0.04521
12:9721647:G:A	50	100	1	0.0236
12:9721798:T:A	50	100	1	0.2558
12:9721945:C:T	50	100	0.98	0.1634
12:9721993:G:A	50	100	0.96	0.02088
12:9722052:C:T	50	96	0.99	0.2529
12:9722147:G:A	50	100	1	0.01053
12:9722302:T:C	50	100	1	0.4154
12:9722303:G:A	50	100	1	0.4915
12:9722507:A:G	50	100	1	0.01017
12:9722588:C:T	50	100	1	0.05447
12:9722622:A:C	50	100	1	0.05447
12:9722937:C:T	50	100	0.94	0.03431
12:9722948:G:A	50	100	1	0.01053
12:9723495:G:A	50	100	1	0.4789
12:9723754:C:T	50	100	1	0.488
12:9723909:C:T	50	100	1	0.232
12:9724016:T:C	50	100	1	0.2547
12:9724064:G:A	50	100	1	0.2553
12:9724172:A:C	50	100	1	0.4606
12:9724281:C:G	50	100	1	0.4889
12:9724600:G:A	50	100	1	0.4789
12:9724760:G:A	50	100	1	0.4789
12:9725044:T:C	50	100	1	0.2549
12:9725155:A:G	50	100	1	0.01943
12:9725175:T:G	50	100	0.98	0.02251
12:9725227:G:A	50	100	1	0.4791
12:9725308:G:A	50	100	1	0.01943
12:9725317:T:C	50	100	0.99	0.03994
12:9725413:G:A	50	100	1	0.2456
12:9725451:C:A	50	100	0.99	0.01126
12:9725493:G:T	50	100	1	0.2456
12:9725646:A:C	50	100	1	0.2322
12:9725934:G:A	50	100	1	0.01943
12:9725956:C:T	50	100	1	0.246
12:9725987:T:C	50	100	1	0.4602
12:9726059:C:T	50	100	1	0.4982
12:9726069:T:C	50	100	1	0.01053
12:9726151:A:T	50	100	1	0.246
12:9726217:T:C	50	100	1	0.2322
12:9726343:C:T	50	100	1	0.246
12:9726380:A:G	50	100	1	0.04557
12:9726488:G:A	50	100	1	0.4982
12:9726627:T:A	50	100	1	0.01943
12:9726639:T:A	50	100	1	0.4973
12:9726772:G:A	50	100	1	0.4973
12:9726830:G:A	50	100	1	0.4973
12:9726944:A:C	50	100	1	0.4955
12:9727008:T:C	50	100	1	0.01616
12:9727311:T:C	50	100	1	0.1923
12:9727518:A:G	50	98	1	0.4975
12:9727801:T:A	50	100	1	0.4975
12:9727830:T:A	50	100	0.89	0.01797
12:9727845:T:C	50	100	1	0.4975
12:9727883:A:G	50	100	1	0.08479
12:9727961:C:A	50	96	0.9	0.03577
12:9728409:A:G	50	100	0.99	0.0846
12:9728420:C:G	50	100	1	0.0846
12:9728449:G:A	50	100	1	0.0846
12:9728503:T:C	50	100	1	0.2471
12:9728529:C:T	50	100	1	0.498
12:9728560:C:T	50	100	1	0.0846
12:9728710:A:T	50	100	1	0.0846
12:9728987:C:G	50	100	1	0.2469
12:9729038:G:A	50	100	1	0.0846
12:9729093:A:T	50	100	1	0.0846
12:9729100:A:G	50	100	1	0.08479
12:9729732:G:A	50	100	1	0.09168
12:9729910:G:A	50	100	1	0.2549
12:9730104:T:A	50	100	1	0.3537
12:9730515:C:A	50	100	1	0.2551
12:9730938:G:A	50	100	0.95	0.01035
12:9731264:C:G	50	100	0.99	0.2527
12:9731563:G:C	50	100	1	0.08842
12:9731808:C:G	50	100	1	0.01979
12:9731814:A:G	50	100	1	0.4121
12:9732210:C:T	50	100	1	0.2424
12:9732458:T:A	50	100	1	0.05447
12:9732486:G:A	50	100	1	0.4826
12:9732505:T:G	50	100	0.98	0.01943
12:9732764:G:T	50	100	1	0.2328
12:9732930:C:T	50	100	1	0.4829
12:9732982:G:A	50	100	1	0.01943
12:9733217:A:T	50	100	0.97	0.03849
12:9733244:A:T	50	100	0.97	0.03849
12:9733344:T:C	50	100	1	0.03304
12:9733365:A:G	50	100	0.99	0.4851
12:9733403:G:A	50	100	0.99	0.4386
12:9733757:T:C	50	100	1	0.2598
12:9733781:A:C	50	100	1	0.2525
12:9734268:C:G	50	100	1	0.2598
12:9734309:C:T	50	100	1	0.2531
12:9734521:G:C	50	100	1	0.2594
12:9734539:C:A	50	100	1	0.2594
12:9734581:A:G	50	100	0.96	0.01017
12:9734612:C:T	50	100	1	0.2594
12:9734790:C:T	50	100	1	0.2594
12:9735033:G:A	50	100	0.95	0.1149
12:9735090:T:C	50	100	1	0.2591
12:9735136:T:C	50	100	1	0.2591
12:9735222:C:T	50	100	1	0.2524
12:9735313:A:G	50	100	1	0.2593
12:9735420:G:T	50	100	1	0.2593
12:9735495:A:G	50	100	1	0.2593
12:9735800:T:C	50	100	1	0.2593
12:9735957:A:G	50	100	1	0.2004
12:9736101:G:A	50	98	1	0.05447
12:9736166:C:T	50	98	1	0.2589
12:9736259:G:A	50	100	1	0.2589
12:9736291:A:C	50	100	1	0.2589
12:9736301:T:C	50	100	1	0.2752
12:9736316:C:T	50	100	1	0.2591
12:9736561:A:G	50	100	1	0.4729
12:9736947:C:G	50	100	1	0.05428
12:9737020:T:A	50	100	1	0.04575
12:9737062:C:T	50	100	0.91	0.01761
12:9738775:C:T	50	100	1	0.3108
12:9738893:T:C	50	100	0.99	0.2687
12:9739047:C:T	50	100	0.99	0.2364
12:9739417:T:C	48	93.8	0.99	0.2731
12:9739422:A:G	48	91.7	0.99	0.2716
12:9739427:C:T	48	91.7	0.99	0.2716
12:9739428:T:G	48	93.8	0.99	0.2716
12:9740429:T:A	50	98	0.81	0.01961
12:9740483:A:G	50	100	0.99	0.2106
12:9740617:C:T	50	96	0.93	0.2257
12:9741052:A:C	50	100	1	0.05519
12:9741099:C:T	50	100	1	0.274
12:9741862:C:T	50	100	1	0.01416
12:9741864:C:G	50	100	1	0.05356
12:9742067:G:C	50	100	1	0.274
12:9742602:C:G	50	100	1	0.05592
12:9742746:C:T	50	100	0.85	0.01543
12:9742753:T:G	50	100	1	0.3293
12:9742816:G:A	50	100	1	0.02106
12:9743332:C:A	50	100	1	0.05356
12:9743431:C:A	50	100	1	0.01997
12:9743485:T:C	50	100	0.91	0.05465
12:9743737:A:C	50	100	0.98	0.1968
12:9743743:G:T	50	100	1	0.05864
12:9743764:T:C	50	100	1	0.01997
12:9743982:G:A	50	100	1	0.05846
12:9744043:G:A	50	100	1	0.3571
12:9744357:G:A	50	98	0.98	0.2153
12:9744462:C:T	50	98	0.98	0.05428
12:9744838:G:A	50	100	1	0.3486
12:9744969:G:A	50	98	0.97	0.1743
12:9745631:A:G	50	100	1	0.3502
12:9745691:T:C	50	100	1	0.3424
12:9745721:C:T	50	100	1	0.341
12:9745728:C:T	50	98	0.98	0.1957
12:9745770:G:C	50	100	1	0.3457
12:9745850:A:G	50	100	0.99	0.3504
12:9746013:A:G	50	98	0.95	0.05338
12:9746454:C:G	50	98	1	0.2144
12:9746575:C:A	50	100	0.99	0.04303
12:9746853:T:C	50	100	0.99	0.175
12:9746913:A:G	50	100	1	0.366
12:9746979:T:C	50	100	0.97	0.04557
12:9747028:T:C	50	100	0.99	0.2148
12:9747066:A:G	50	100	1	0.01089
12:9747243:G:C	50	100	1	0.3279
12:9747770:A:G	50	100	1	0.06663
12:9747908:C:T	50	100	0.99	0.05356
12:9748164:T:C	50	100	0.99	0.05356
12:9748209:A:G	50	100	0.99	0.05356
12:9748314:A:G	50	100	0.99	0.1919
12:9748384:G:T	50	100	0.7	0.02378
12:9748924:G:A	50	100	0.98	0.1932
12:9748934:T:C	50	100	1	0.08805
12:9749345:A:G	49	83.7	0.99	0.3557
12:9749903:G:T	50	100	0.99	0.3506
12:9750962:G:A	50	98	0.94	0.02378
12:9751139:T:C	50	98	0.92	0.01834
12:9751209:C:G	50	100	0.98	0.0541
12:9751214:G:A	50	100	0.98	0.0541
12:9751478:C:A	50	100	0.99	0.2596
12:9751479:G:T	50	100	0.99	0.04956
12:9751690:A:G	50	100	1	0.01253
12:9751756:A:C	50	100	0.99	0.3814
12:9751853:G:T	50	100	1	0.1732
12:9752021:C:T	50	100	0.98	0.05465
12:9752083:A:C	50	100	1	0.4038
12:9752211:G:A	50	100	1	0.228
12:9752400:C:T	50	100	0.98	0.06972
12:9752675:A:G	50	100	1	0.1732
12:9752880:T:C	50	100	1	0.1621
12:9752962:G:A	50	100	0.99	0.3912
12:9753094:A:G	50	100	0.98	0.2696
12:9753255:A:C	50	100	0.99	0.3263
12:9753471:T:C	50	100	0.99	0.3936
12:9753583:G:A	50	100	0.86	0.01743
12:9753728:A:G	50	100	0.72	0.0236
12:9753893:G:A	50	100	1	0.2279
12:9753993:G:A	50	100	1	0.01253
12:9754918:G:T	50	100	1	0.01253
12:9755484:G:A	50	100	0.97	0.04975
12:9755739:A:G	50	100	0.84	0.04739
12:9755789:C:T	50	100	0.98	0.05338
12:9755833:A:G	50	100	1	0.2059
12:9756690:C:T	50	100	0.86	0.01725
12:9756869:A:G	50	100	1	0.01253
12:9757360:T:C	50	100	0.99	0.09641
12:9757401:C:T	50	100	1	0.218
12:9757536:C:A	50	100	0.98	0.2702
12:9757568:G:A	50	100	0.98	0.3246
12:9757683:T:C	50	100	0.99	0.2972
12:9757693:T:G	50	100	0.97	0.04158
12:9757815:G:C	50	98	0.99	0.297
12:9757842:A:C	50	98	0.98	0.09641
12:9757853:A:T	50	100	0.98	0.3244
12:9757893:C:T	50	100	1	0.05265
12:9758072:C:T	50	100	0.98	0.03903
12:9758124:C:T	50	100	0.99	0.173
12:9758491:A:T	50	100	0.93	0.05428
12:9758988:T:G	50	98	0.93	0.3106
12:9758990:C:T	50	94	0.92	0.1888
12:9759016:G:A	50	96	0.97	0.09386
12:9759067:C:G	50	96	0.94	0.09586
12:9759079:G:A	50	96	0.95	0.09713
12:9759082:C:A	50	96	0.92	0.08824
12:9759086:C:T	50	96	0.95	0.09495
12:9759091:G:A	50	94	0.97	0.09332
12:9759140:A:G	50	98	0.97	0.09604
12:9759586:A:T	50	98	0.97	0.4459
12:9759843:A:C	50	100	0.97	0.1828
12:9760134:C:T	50	100	0.99	0.2999
12:9760501:C:G	50	100	0.99	0.118
12:9760538:G:A	50	100	1	0.4626
12:9760854:T:A	49	100	0.99	0.04357
12:9761409:T:A	50	100	1	0.2863
12:9761909:C:T	50	100	0.99	0.06082
12:9762261:A:G	50	100	1	0.1836
12:9762269:C:G	50	98	0.88	0.06409
12:9762293:A:T	50	100	1	0.1834
12:9762409:C:A	50	100	1	0.03831
12:9762421:G:A	50	100	1	0.0167
12:9762849:G:A	50	100	1	0.4897
12:9763324:A:G	50	100	1	0.03867
12:9763414:G:C	50	100	0.98	0.04103
12:9763950:G:A	50	100	1	0.1155
12:9763989:G:C	50	100	0.99	0.04829
12:9764044:C:T	50	100	1	0.2807
12:9764225:A:C	50	98	1	0.4902
12:9764486:T:A	50	100	1	0.4904
12:9764510:A:C	50	100	0.96	0.2692
12:9764783:A:G	50	100	0.99	0.06082
12:9765233:A:G	50	100	1	0.01271
12:9765506:T:C	50	100	1	0.4708
12:9765580:C:T	50	100	1	0.01144
12:9765716:A:C	50	100	1	0.04357
12:9765725:G:T	50	100	0.95	0.03758
12:9766041:G:A	50	100	0.96	0.2918
12:9766067:A:C	50	100	1	0.4648
12:9766204:A:G	50	100	0.92	0.065
12:9766465:G:C	50	98	0.73	0.01616
12:9766512:G:A	50	100	1	0.03885
12:9766655:A:T	50	100	1	0.4886
12:9766671:A:G	50	98	1	0.4635
12:9766683:G:A	50	100	1	0.4887
12:9766773:G:T	50	98	0.79	0.0659
12:9766803:G:T	50	98	1	0.4359
12:9766810:C:T	50	98	1	0.4359
12:9766820:C:T	50	98	1	0.4355
12:9766865:T:C	50	100	1	0.4354
12:9766925:T:G	50	100	1	0.4604
12:9766944:T:G	50	100	0.99	0.06082
12:9766965:T:G	50	100	1	0.4355
12:9767022:G:T	50	100	1	0.4355
12:9767068:T:C	50	100	1	0.4354
12:9767088:T:A	50	100	1	0.4354
12:9767157:G:A	50	100	1	0.4354
12:9767218:G:C	50	100	1	0.4352
12:9767219:A:G	50	100	1	0.4354
12:9767222:T:C	50	100	1	0.4355
12:9767236:A:G	50	100	1	0.3747
12:9767376:G:A	50	100	1	0.4363
12:9767422:C:T	50	100	1	0.4365
12:9767426:G:A	50	100	1	0.4365
12:9767494:G:A	50	100	1	0.4365
12:9767525:T:G	50	100	1	0.4368
12:9767695:T:C	50	100	1	0.4375
12:9767732:G:A	50	100	1	0.4626
12:9767776:A:T	50	100	1	0.4375
12:9767882:G:A	50	100	1	0.4375
12:9768280:A:T	50	100	1	0.4375
12:9768303:G:T	50	100	1	0.4375
12:9768344:G:A	50	100	1	0.4775
12:9768654:A:G	50	100	0.94	0.0118
12:9768931:C:T	50	100	1	0.4374
12:9769194:T:C	50	100	1	0.4375
12:9769272:G:A	50	100	1	0.4508
12:9769356:C:T	50	100	1	0.4991
12:9769620:C:G	50	100	0.98	0.09532
12:9770056:A:C	50	100	0.99	0.3435
12:9770233:A:T	50	100	1	0.3551
12:9770255:G:A	50	100	1	0.3669
12:9770517:T:C	50	100	1	0.366
12:9771093:C:A	50	100	0.99	0.04938
12:9771148:A:T	50	96	0.96	0.2475
12:9771321:G:A	50	100	0.97	0.09804
12:9771487:G:T	50	100	0.78	0.01289
12:9771733:C:T	50	100	1	0.07607
12:9771857:T:C	50	100	1	0.2805
12:9772316:G:T	50	100	1	0.2965
12:9772440:G:T	50	100	0.99	0.04684
12:9772568:C:G	50	100	1	0.2807
12:9772596:A:G	50	100	1	0.2938
12:9772636:C:T	50	100	1	0.2938
12:9772740:C:T	50	100	1	0.2965
12:9772834:C:T	50	100	1	0.2939
12:9772843:A:T	50	100	1	0.2939
12:9773069:G:A	50	100	1	0.07607
12:9773162:A:G	50	100	1	0.2965
12:9773468:T:A	50	100	1	0.2938
12:9773801:A:G	50	100	1	0.2965
12:9774028:G:A	50	100	1	0.2963
12:9774188:G:A	50	100	1	0.2936
12:9774272:C:G	50	100	1	0.2936
12:9774279:C:T	50	100	1	0.2936
12:9774974:C:T	50	100	1	0.2807
12:9775058:C:T	50	100	1	0.4152
12:9775696:C:T	50	100	0.99	0.03776
12:9776029:C:G	50	100	1	0.04938
12:9776216:A:T	50	100	1	0.02614
12:9776721:A:T	50	100	1	0.06427
12:9777083:A:G	50	100	1	0.4247
12:9777110:C:G	50	100	1	0.04938
12:9777414:C:T	50	100	1	0.03831
12:9777602:C:T	50	100	0.99	0.04938
12:9777713:C:T	50	100	0.99	0.03813
12:9778660:A:G	50	100	1	0.4457
12:9778751:G:A	50	100	1	0.3244
12:9778989:G:A	50	100	0.99	0.1458
12:9779047:C:T	50	100	1	0.4818
12:9779474:G:A	50	100	1	0.4815
12:9779615:T:C	50	100	1	0.01216
12:9779737:C:T	50	100	0.82	0.0207
12:9780028:G:C	50	100	1	0.4454
12:9780289:G:T	50	100	1	0.4305
12:9780609:A:G	50	100	0.99	0.466
12:9781180:C:T	50	100	1	0.1883
12:9781795:A:G	50	100	1	0.2889
12:9781960:G:A	50	100	1	0.02651
12:9782265:C:A	50	100	1	0.03522
12:9782320:G:A	50	100	1	0.03522
12:9782384:G:A	50	100	1	0.1888
12:9782630:T:C	50	100	1	0.0354
12:9782809:T:C	50	100	0.96	0.02651
12:9782986:C:T	50	100	1	0.1885
12:9783046:C:G	50	100	1	0.1885
12:9783092:A:G	50	100	0.99	0.4147
12:9783185:T:C	50	100	1	0.1002
12:9783229:T:C	50	100	0.99	0.1886
12:9783315:C:G	50	100	0.98	0.2894
12:9783347:G:C	50	100	1	0.1004
12:9783368:T:C	50	100	1	0.1004
12:9783382:C:T	50	100	0.95	0.03813
12:9783717:G:A	50	100	0.99	0.2887
12:9783831:G:A	50	100	1	0.1373
12:9783886:A:G	49	100	0.98	0.1002
12:9783910:C:G	50	100	0.97	0.01235
12:9784026:C:T	50	98	0.99	0.2843
12:9784027:A:C	50	98	0.99	0.2845
12:9784441:T:C	50	100	1	0.4365
12:9784930:G:A	50	100	0.99	0.4633
12:9784994:A:G	50	100	0.99	0.4363
12:9785051:C:T	50	100	1	0.2843
12:9785171:A:T	50	100	0.99	0.4365
12:9785438:G:A	50	100	0.99	0.4365
12:9785791:C:T	50	100	0.99	0.2834
12:9785883:G:A	50	100	0.99	0.1828
12:9786628:C:T	50	98	0.93	0.3012
12:9786671:C:G	50	98	0.92	0.3647
12:9786758:A:G	50	100	0.93	0.05592
12:9786905:T:A	50	86	0.65	0.02796
12:9787217:A:G	50	92	0.9	0.4454
12:9787227:A:G	50	100	0.86	0.01035
12:9787346:T:C	50	98	0.98	0.1126
12:9787455:A:G	50	98	0.91	0.0276
12:9787528:C:A	50	100	0.97	0.1487
12:9787552:C:T	50	98	0.95	0.4475
12:9787717:T:A	50	96	0.95	0.4497
12:9787865:C:T	50	98	0.94	0.2377
12:9787874:C:A	50	98	0.94	0.2997
12:9787978:A:G	50	98	0.94	0.293
12:9787994:A:G	50	96	0.95	0.3991
12:9788250:C:T	49	98	0.95	0.2371
12:9788324:T:C	50	100	0.96	0.3865
12:9788398:G:T	50	100	0.97	0.3863
12:9788427:C:T	50	100	0.96	0.3366
12:9788468:A:G	50	100	0.98	0.04212
12:9788663:G:A	50	98	0.96	0.2377
12:9788981:A:G	50	100	0.98	0.3867
12:9789257:G:C	50	100	0.98	0.3867
12:9789353:C:T	50	100	0.98	0.4321
12:9789633:G:C	50	100	0.95	0.1603
12:9789955:C:T	50	100	0.99	0.09786
12:9790025:C:T	50	100	0.96	0.02033
12:9790297:A:G	50	100	0.98	0.0423
12:9790447:G:A	50	100	0.98	0.3321
12:9790955:G:T	50	100	0.99	0.3796
12:9791090:C:A	50	100	1	0.01071
12:9791104:G:A	50	98	0.96	0.315
12:9791131:G:A	50	100	1	0.01289
12:9791274:C:G	50	100	0.9	0.01271
12:9791279:A:G	50	100	0.97	0.03758
12:9791314:C:T	50	100	0.99	0.3798
12:9791662:A:G	50	100	0.98	0.3364
12:9791677:A:G	50	100	0.98	0.3796
12:9792056:C:T	50	100	0.98	0.3364
12:9792361:C:G	50	100	0.95	0.02723
12:9792378:T:C	50	96	0.74	0.01198
12:9792418:T:C	50	98	0.98	0.3918
12:9792654:C:T	50	98	0.96	0.3199
12:9792655:G:T	50	100	0.98	0.3638
12:9792723:C:T	50	98	0.95	0.2772
12:9792763:G:T	50	100	0.98	0.2554
12:9792835:C:T	50	100	0.95	0.07135
12:9792879:A:G	50	100	1	0.01035
12:9793225:A:G	50	98	0.95	0.2377
12:9793257:G:A	50	98	0.95	0.2375
12:9793433:C:A	50	100	0.97	0.4003
12:9793487:A:G	50	100	1	0.01035
12:9793561:T:C	50	100	1	0.02614
12:9793623:G:A	50	100	0.96	0.146
12:9794604:C:T	50	98	0.93	0.2578
12:9794673:A:T	50	98	0.86	0.02959
12:9795107:A:G	50	98	0.9	0.2647
12:9795319:C:G	50	100	0.95	0.03014
12:9795413:A:T	50	98	0.95	0.118
12:9795524:G:A	50	100	0.96	0.04212
12:9795705:T:G	50	100	0.98	0.3023
12:9795750:G:A	50	100	0.98	0.02033
12:9795990:A:G	50	100	0.99	0.0423
12:9795994:A:C	50	100	0.99	0.04248
12:9796234:T:A	50	100	0.99	0.03504
12:9796396:G:A	50	100	0.99	0.03504
12:9796545:C:T	50	100	0.98	0.04139
12:9796640:C:G	50	100	1	0.1184
12:9796734:T:C	50	100	0.99	0.03504
12:9796873:G:T	50	100	1	0.01053
12:9796955:C:A	50	100	0.99	0.04557
12:9797056:T:C	50	100	1	0.2509
12:9797108:C:T	50	100	0.98	0.02088
12:9797112:C:T	50	100	0.96	0.01053
12:9797365:G:C	50	100	1	0.2515
12:9797381:C:G	50	100	1	0.2515
12:9798114:A:G	50	100	1	0.01053
12:9798132:A:C	50	100	0.99	0.08097
12:9798139:A:G	50	100	0.99	0.08079
12:9798238:A:G	50	100	1	0.132
12:9798288:A:G	50	100	0.98	0.08678
12:9798445:T:G	49	100	1	0.05356
12:9798509:C:A	50	100	1	0.05356
12:9798673:G:A	50	100	0.99	0.03504
12:9798989:T:C	50	100	0.9	0.02215
12:9799023:A:T	50	98	0.94	0.0345
12:9799119:T:G	50	100	0.98	0.08551
12:9799120:A:T	50	100	1	0.04557
12:9799653:G:A	50	100	1	0.04557
12:9800056:A:T	50	100	1	0.124
12:9800084:C:T	50	98	0.88	0.02033
12:9800206:G:T	50	100	1	0.124
12:9800581:A:G	50	100	1	0.05374
12:9800904:G:A	50	98	0.95	0.02106
12:9800927:C:G	50	100	1	0.05084
12:9801243:A:G	50	100	1	0.05029
12:9801511:A:G	50	100	1	0.03504
12:9801687:A:G	50	100	1	0.05029
12:9801704:G:A	50	100	1	0.04557
12:9801891:G:A	50	100	0.99	0.1009
12:9802601:C:T	50	100	0.96	0.3066
12:9803114:C:T	50	100	1	0.05374
12:9803120:C:A	50	100	0.95	0.2974
12:9803289:G:A	50	100	1	0.1265
12:9803349:A:G	50	100	1	0.05392
12:9803547:T:A	50	100	1	0.04557
12:9803687:T:C	50	100	1	0.1244
12:9804021:A:G	50	100	0.98	0.08279
12:9804268:C:T	50	100	0.99	0.4403
12:9804480:C:T	50	100	1	0.03504
12:9804500:G:A	50	100	1	0.04557
12:9804590:T:A	50	100	1	0.2524
12:9804719:C:T	50	94	0.8	0.07662
12:9805171:A:T	50	100	1	0.01053
12:9806006:A:G	50	100	1	0.05084
12:9806084:A:G	50	98	0.86	0.02124
12:9806176:A:C	50	100	0.99	0.08787
12:9806299:C:T	50	100	1	0.03504
12:9806318:G:A	50	100	1	0.1253
12:9806362:T:A	50	100	1	0.04557
12:9806553:A:G	50	100	1	0.04557
12:9806658:T:C	50	98	1	0.4403
12:9806925:C:T	50	100	1	0.0728
12:9807085:T:C	50	100	0.99	0.1008
12:9807209:C:T	50	100	1	0.04557
12:9807230:A:G	50	100	1	0.04557
12:9807266:A:G	50	100	1	0.01035
12:9807355:C:T	50	100	1	0.1184
12:9807936:A:G	50	98	1	0.4403
12:9808002:G:A	50	100	1	0.01035
12:9808130:T:A	50	100	1	0.04557
12:9808145:G:A	50	100	1	0.0728
12:9808284:T:C	50	100	1	0.4403
12:9808394:A:G	50	100	1	0.0728
12:9808429:C:A	50	100	1	0.248
12:9808477:C:T	50	100	0.99	0.1008
12:9808657:C:T	50	100	0.99	0.1249
12:9808738:A:G	50	100	1	0.1182
12:9808806:T:C	50	100	1	0.2522
12:9808919:G:A	50	100	0.99	0.1008
12:9809174:A:G	50	100	1	0.04539
12:9809231:A:G	50	100	1	0.1242
12:9809309:G:A	50	100	1	0.04539
12:9809476:G:A	50	100	1	0.03486
12:9809556:G:A	50	100	0.99	0.06264
12:9809851:T:C	50	100	0.97	0.02106
12:9809875:G:T	50	100	1	0.0512
12:9810220:A:G	50	98	1	0.1347
12:9810889:T:A	50	100	1	0.05156
12:9811178:A:C	46	100	0.97	0.02088
12:9811230:C:T	50	100	0.98	0.02015
12:9811255:C:G	50	100	1	0.4405
12:9811277:T:A	50	100	0.86	0.01307
12:9811707:C:T	50	100	1	0.4408
12:9812191:C:T	50	98	0.99	0.05483
12:9812577:A:C	50	98	0.99	0.08442
12:9812662:G:A	50	100	0.9	0.01053
12:9812669:T:A	50	100	0.99	0.01035
12:9813007:G:A	50	100	0.98	0.4452
12:9813292:C:A	50	100	0.98	0.09731
12:9813657:A:T	50	100	0.97	0.02088
12:9813721:A:G	50	100	0.98	0.4699
12:9813739:G:A	50	100	0.98	0.05574
12:9813970:A:C	50	100	0.95	0.01017
12:9814348:G:C	50	100	0.97	0.05519
12:9814373:A:G	50	100	0.98	0.01997
12:9814455:A:C	50	100	0.98	0.05519
12:9814622:G:A	50	100	0.98	0.01616
12:9814704:G:C	50	100	0.97	0.325
12:9815063:C:T	50	98	0.81	0.02269
12:9815134:A:T	50	100	0.94	0.06137
12:9815217:A:G	50	100	0.96	0.242
12:9815492:C:T	50	100	0.96	0.3266
12:9815753:T:C	50	100	0.97	0.3308
12:9816516:G:A	50	100	0.95	0.2064
12:9816767:T:C	50	98	0.89	0.01216
12:9816976:G:A	50	100	0.91	0.05991
12:9817142:T:C	50	100	0.97	0.03141
12:9817466:A:G	50	100	0.95	0.2213
12:9817528:G:A	50	100	0.98	0.1137
12:9817619:G:C	50	100	0.98	0.02052
12:9818179:T:G	50	100	1	0.02669
12:9818224:C:T	50	100	0.84	0.02415
12:9818913:T:G	50	100	0.99	0.02669
12:9819127:A:C	50	100	0.94	0.4466
12:9819307:G:A	50	100	0.96	0.02233
12:9819386:T:C	50	100	0.97	0.1146
12:9820167:T:G	50	94	0.84	0.1768
12:9820680:C:T	50	100	0.89	0.06826
12:9820825:G:A	50	100	0.83	0.01888
12:9820956:G:A	50	100	0.77	0.05047
12:9820996:T:C	50	100	0.91	0.02378
12:9821405:C:G	50	100	0.97	0.03468
12:9821514:T:C	50	98	0.95	0.2353
12:9822098:A:C	50	100	0.9	0.02015
12:9822499:T:C	50	100	0.76	0.01525
12:9822569:G:A	50	100	0.77	0.01489
12:9823039:G:A	50	100	0.98	0.0305
12:9823237:C:A	47	95.7	0.94	0.02215
12:9823422:A:G	50	100	0.98	0.0305
12:9823560:T:C	50	98	0.96	0.2464
12:9823688:A:G	50	100	1	0.02033
12:9824068:T:C	50	98	0.94	0.05029
12:9824324:C:A	50	98	0.92	0.05011
12:9824428:G:A	50	100	0.93	0.01525
12:9824536:C:T	50	100	0.93	0.01525
12:9824792:A:G	50	100	1	0.02052
12:9824934:G:A	50	100	1	0.03595
12:9825309:T:C	50	100	0.99	0.1124
12:9825817:C:T	50	100	1	0.03595
12:9825888:T:C	50	100	1	0.02052
12:9826215:C:T	50	100	1	0.03595
12:9826415:C:T	50	100	0.98	0.05156
12:9826626:C:T	50	100	1	0.03595
12:9827647:A:G	50	98	0.96	0.07081
12:9827833:T:G	50	100	0.98	0.02469
12:9827996:T:C	50	100	1	0.03595
12:9828197:A:G	50	100	1	0.0207
12:9828332:G:C	50	100	1	0.03595
12:9828508:A:G	50	100	1	0.03595
12:9828566:A:G	50	94	0.83	0.2974
12:9828644:C:G	50	100	0.87	0.01834
12:9828696:G:C	50	100	1	0.03595
12:9829351:A:G	50	100	0.96	0.02197
12:9829473:C:T	50	100	0.78	0.01035
12:9829488:C:A	50	100	1	0.1122
12:9829518:C:A	50	100	1	0.1126
12:9829783:A:C	50	100	0.97	0.02179
12:9829796:A:G	50	92	0.66	0.0561
12:9830189:G:C	50	100	0.99	0.02052
12:9831033:C:T	50	100	0.78	0.04285
12:9831365:C:G	50	96	0.9	0.01053
12:9832004:G:A	50	98	0.92	0.05011
12:9832146:G:A	50	100	1	0.112
12:9832155:A:G	50	100	0.96	0.01761
12:9832251:A:C	50	100	0.85	0.02469
12:9832717:A:C	50	100	1	0.112
12:9832898:G:A	50	100	0.99	0.07625
12:9833319:G:T	50	100	0.99	0.07625
12:9834744:A:G	50	100	1	0.0138
12:9834849:T:C	50	100	1	0.02015
12:9834878:G:C	50	98	0.97	0.1253
12:9834923:A:G	50	100	1	0.0138
12:9835305:G:T	50	100	0.98	0.07625
12:9835349:G:A	50	100	0.96	0.02033
12:9835519:G:C	50	100	0.94	0.03159
12:9835639:C:T	50	100	0.98	0.07371
12:9835820:T:C	50	100	0.97	0.02723
12:9835894:A:G	50	100	0.97	0.01634
12:9836128:T:C	50	100	0.86	0.01979
12:9837479:G:C	50	100	0.9	0.01906
12:9837715:G:C	50	98	0.96	0.1227
12:9837818:T:C	50	100	0.91	0.01743
12:9837942:A:C	50	100	0.87	0.02996
12:9838500:C:A	50	98	0.98	0.08751
12:9838564:A:G	50	98	0.98	0.08733
12:9838669:T:C	50	96	0.98	0.0512
12:9838775:T:C	50	100	0.9	0.01561
12:9838984:A:G	50	98	0.96	0.1224
12:9839056:T:C	50	100	0.81	0.01017
12:9839242:C:T	50	100	0.87	0.01616
12:9839249:T:A	50	100	0.91	0.01707
12:9839297:C:A	50	100	0.95	0.01707
12:9840375:A:G	50	100	0.97	0.1066
12:9840494:T:C	50	100	0.88	0.01616
12:9840652:A:G	50	100	0.98	0.1414
12:9840856:G:A	50	100	0.96	0.07789
12:9840929:C:T	50	100	0.97	0.07807
12:9841393:C:G	50	100	0.97	0.122
12:9842483:G:A	50	100	0.78	0.02197
12:9843261:A:C	50	100	0.92	0.01107
12:9843655:G:T	50	100	0.97	0.1113
12:9843798:C:A	50	100	0.96	0.09695
12:9844676:C:G	50	100	0.97	0.1075
12:9844712:A:C	50	100	0.97	0.1077
12:9845190:A:T	49	91.8	0.82	0.1859
12:9845264:C:T	50	100	0.99	0.0216
12:9845476:A:C	50	100	0.98	0.1117
12:9846117:T:G	50	100	0.71	0.02124
12:9846118:C:T	50	100	0.94	0.02124
12:9846119:A:G	50	100	0.94	0.02124
12:9846214:T:C	50	100	0.97	0.146
12:9846233:T:C	50	100	0.79	0.05138
12:9846486:G:A	50	94	0.84	0.3716
12:9846605:C:G	50	100	0.97	0.1387
12:9846700:G:T	50	100	0.99	0.02233
12:9846914:G:A	50	100	0.99	0.02197
12:9847022:A:C	50	100	0.98	0.0886
12:9847459:C:T	50	100	0.94	0.01834
12:9847648:T:C	50	100	0.98	0.08787
12:9847770:G:T	50	100	0.94	0.01816
12:9847817:A:G	50	100	0.99	0.01089
12:9848387:G:A	50	100	0.92	0.1821
12:9848468:C:T	50	100	0.98	0.08769
12:9848510:T:C	50	100	0.9	0.01816
12:9848703:C:A	50	100	0.98	0.07662
12:9849075:T:C	50	100	0.95	0.05247
12:9849180:T:G	50	100	0.95	0.1057
12:9849404:C:G	50	100	0.81	0.02542
12:9849559:C:T	50	100	0.96	0.07662
12:9849753:A:G	50	100	0.94	0.1071
12:9850034:C:T	50	100	0.95	0.07643
12:9850586:C:T	50	98	0.8	0.0276
12:9850660:A:T	50	100	0.93	0.1447
12:9850733:C:G	50	100	0.79	0.01543
12:9850757:G:A	50	96	0.74	0.03758
12:9850763:T:G	50	96	0.76	0.03831
12:9850791:C:T	50	100	0.91	0.0394
12:9851242:C:T	50	100	0.91	0.01561
12:9851243:G:A	50	98	0.88	0.07807
12:9851333:T:G	50	98	0.88	0.01398
12:9851339:G:T	50	98	0.84	0.1492
12:9851349:G:T	50	90	0.87	0.4956
12:9851382:C:T	50	96	0.7	0.02596
12:9851439:T:C	50	98	0.9	0.07825
12:9851524:G:T	50	100	0.77	0.01688
12:9851708:T:C	50	100	0.94	0.01398
12:9851805:G:A	50	98	0.91	0.01144
12:9851939:A:C	50	100	0.91	0.1383
12:9852049:C:T	50	100	0.96	0.4773
12:9852292:C:T	50	100	0.99	0.01888
12:9852333:G:A	50	100	0.97	0.05846
12:9853179:A:G	50	100	0.98	0.4762
12:9853181:G:A	50	100	0.98	0.3991
12:9853623:T:C	50	100	0.98	0.03086
12:9853735:G:A	50	100	0.94	0.02669
12:9853773:G:A	50	100	0.99	0.02633
12:9853821:G:A	50	100	0.96	0.3731
12:9854639:T:C	50	100	0.99	0.02651
12:9854764:A:G	50	98	0.89	0.11
12:9855133:G:A	50	100	0.98	0.03885
12:9855162:A:G	50	100	0.97	0.4127
12:9855249:G:A	50	100	0.97	0.06826
12:9855264:A:G	50	100	0.98	0.4766
12:9855298:C:T	50	100	0.98	0.4907
12:9855378:A:G	50	100	1	0.01253
12:9855403:C:T	50	100	0.98	0.4911
12:9855631:T:A	50	100	0.86	0.05392
12:9855891:C:A	50	100	0.93	0.1356
12:9856081:T:C	50	100	0.94	0.1365
12:9857034:C:T	50	100	0.97	0.2694
12:9857407:G:A	50	100	0.96	0.06826
12:9857738:T:C	50	100	0.92	0.01053
12:9858057:C:A	49	100	1	0.03086
12:9858236:T:C	50	100	0.96	0.06826
12:9858641:C:G	50	100	0.99	0.4764
12:9858686:G:A	50	100	0.94	0.1235
12:9859298:A:G	50	100	0.98	0.01906
12:9860071:A:C	50	100	0.99	0.4101
12:9860150:G:A	50	100	0.99	0.4947
12:9860307:T:C	50	100	0.99	0.3989
12:9860368:G:C	50	100	0.99	0.4944
12:9860512:G:A	50	100	0.98	0.01216
12:9860529:T:C	50	100	0.98	0.4089
12:9861421:A:G	50	100	0.93	0.01652
12:9862094:G:A	49	100	0.99	0.3972
12:9862337:A:T	50	100	0.99	0.4933
12:9862483:G:A	50	100	0.99	0.3976
12:9862578:A:G	50	100	0.99	0.4533
12:9863039:T:C	50	100	0.98	0.01216
12:9863050:G:A	50	100	0.99	0.3945
12:9863119:C:A	50	100	0.74	0.01888
12:9863715:G:A	50	100	0.99	0.02633
12:9863896:A:G	50	98	0.84	0.04139
12:9864297:A:G	50	100	0.99	0.03903
12:9864307:G:A	50	100	0.98	0.2736
12:9864905:G:A	50	100	0.92	0.01634
12:9864920:C:T	50	100	0.98	0.2743
12:9865206:A:C	50	100	0.99	0.03903
12:9865334:T:C	50	98	0.85	0.04158
12:9865739:C:T	50	100	0.99	0.4368
12:9865789:G:T	50	98	0.76	0.03068
12:9865900:C:T	50	100	0.94	0.3066
12:9866454:A:G	50	100	0.98	0.4368
12:9866599:G:T	50	100	0.98	0.03086
12:9866769:A:C	50	100	0.98	0.01906
12:9866927:G:A	50	100	0.97	0.01997
12:9867344:T:C	50	100	0.98	0.01924
12:9867371:T:C	50	100	1	0.01235
12:9867448:A:C	50	98	0.98	0.01725
12:9867528:A:G	50	96	0.98	0.3991
12:9867631:C:T	50	100	0.98	0.01906
12:9867668:T:C	50	94	0.98	0.4844
12:9867697:T:C	50	100	0.98	0.01906
12:9867898:A:G	50	100	0.95	0.03195
12:9867982:T:C	50	98	0.86	0.0167
12:9868012:T:G	50	100	0.94	0.01507
12:9868373:C:A	50	88	0.85	0.148
12:9868590:A:G	50	96	0.85	0.03086
12:9868799:C:T	50	94	0.81	0.08079
12:9868915:T:A	50	92	0.85	0.2636
12:9869428:A:T	50	98	0.66	0.01779
12:9869549:T:G	50	90	0.83	0.2106
12:9869561:C:G	50	100	0.9	0.01344
12:9869752:A:G	50	100	0.88	0.01107
12:9870370:T:C	50	94	0.93	0.09768
12:9870881:G:C	50	96	0.88	0.1955
12:9870893:T:C	50	96	0.88	0.1954
12:9870992:A:C	50	96	0.88	0.1948
12:9871408:T:G	50	100	0.94	0.2001
12:9871451:G:A	50	98	0.96	0.01561
12:9871501:T:C	50	100	0.84	0.01979
12:9871935:T:C	50	100	0.96	0.01071
12:9872192:C:G	50	100	0.98	0.2404
12:9872299:T:C	50	100	0.95	0.1089
12:9872323:A:C	50	100	0.98	0.4481
12:9872743:G:A	50	98	0.97	0.4581
12:9872802:G:A	50	96	0.88	0.02124
12:9872853:C:T	50	98	0.98	0.4533
12:9873283:A:T	50	100	0.98	0.1209
12:9873431:A:G	50	100	0.92	0.01707
12:9873436:C:T	50	98	0.98	0.4497
12:9873595:C:G	50	100	0.99	0.4056
12:9873732:G:A	50	100	0.97	0.05338
12:9874005:G:A	50	100	1	0.0138
12:9874036:T:C	50	100	0.87	0.01471
12:9874345:C:T	50	100	0.99	0.406
12:9874387:A:G	50	100	0.99	0.3775
12:9874410:C:T	50	100	0.99	0.3673
12:9874528:A:G	50	100	0.99	0.3627
12:9874775:C:T	50	100	0.99	0.1204
12:9874918:T:G	50	100	0.99	0.3716
12:9874920:T:C	50	100	0.99	0.3716
12:9875006:T:C	50	100	0.77	0.02052
12:9875030:A:G	50	100	0.99	0.3713
12:9875050:C:A	50	100	0.97	0.02451
12:9875055:G:A	50	100	0.99	0.1204
12:9875092:G:A	50	100	0.99	0.3653
12:9875220:A:G	50	100	1	0.3344
12:9875233:T:C	50	100	0.99	0.4125
12:9875273:G:A	50	100	1	0.3344
12:9875299:C:T	50	100	1	0.3402
12:9875314:G:T	50	100	0.76	0.01543
12:9875367:C:T	50	100	1	0.3402
12:9875370:G:C	50	100	0.99	0.1206
12:9875408:G:C	50	100	1	0.3401
12:9875529:C:T	50	98	0.97	0.38
12:9875617:A:C	50	100	0.75	0.01362
12:9875680:G:A	50	100	0.88	0.01561
12:9875696:G:C	50	100	0.99	0.3437
12:9875699:T:G	50	100	1	0.3346
12:9875871:A:C	50	100	0.99	0.3355
12:9875946:C:G	50	100	1	0.01344
12:9875961:C:T	50	100	0.98	0.08951
12:9876094:G:C	50	100	0.98	0.03958
12:9876160:G:A	50	100	1	0.1211
12:9876363:A:C	50	100	1	0.3391
12:9876410:A:G	50	100	1	0.3391
12:9876468:C:T	50	100	1	0.339
12:9876658:T:C	50	100	0.99	0.3747
12:9876740:G:A	50	100	0.99	0.3749
12:9876748:C:T	50	100	1	0.213
12:9876915:T:A	50	100	0.99	0.3395
12:9876922:A:T	50	98	0.96	0.1195
12:9877234:G:C	50	100	1	0.02524
12:9877418:C:T	50	100	1	0.01834
12:9878735:C:T	50	100	1	0.02614
12:9879281:T:C	50	98	0.99	0.4966
12:9879456:T:C	50	100	1	0.2044
12:9879581:T:C	50	98	0.99	0.4824
12:9879671:G:C	50	100	1	0.4156
12:9880157:T:C	50	100	0.99	0.1516
12:9880331:C:T	50	100	0.98	0.0906
12:9880627:A:G	50	98	0.99	0.4779
12:9881690:G:T	50	100	0.91	0.01652
12:9881871:C:T	50	100	0.97	0.03304
12:9881914:A:T	50	100	0.98	0.1678
12:9882067:A:G	50	100	0.98	0.0906
12:9882705:C:T	50	98	0.93	0.0581
12:9882795:A:T	50	100	1	0.4163
12:9883318:C:T	50	100	1	0.01398
12:9883414:T:G	50	100	0.98	0.2035
12:9883798:G:C	50	100	0.94	0.02977
12:9884116:G:A	50	100	0.92	0.03813
12:9884281:T:C	50	100	1	0.01398
12:9884342:T:A	50	100	0.99	0.1511
12:9884609:T:C	50	100	1	0.0236
12:9884805:G:A	50	100	1	0.2057
12:9884895:A:G	50	100	1	0.01398
12:9885503:C:A	50	100	0.98	0.04484
12:9885606:G:A	50	100	0.99	0.1511
12:9885808:C:T	50	100	0.99	0.1511
12:9886057:G:A	50	100	0.92	0.03813
12:9886858:G:A	50	100	1	0.01398
12:9887710:A:G	50	100	1	0.0138
12:9887792:C:T	50	100	0.98	0.0158
12:9888375:A:G	50	98	0.98	0.4769
12:9888700:G:A	50	100	1	0.02469
12:9888765:G:A	50	100	0.98	0.262
12:9888851:G:A	50	100	1	0.0138
12:9889577:T:C	50	100	0.85	0.01979
12:9889648:G:A	50	100	0.99	0.1507
12:9889662:A:G	50	98	0.99	0.2017
12:9889761:G:A	50	100	0.95	0.02996
12:9890308:G:C	50	100	1	0.0138
12:9890748:A:C	50	100	1	0.02197
12:9890750:C:T	50	100	1	0.211
12:9890919:A:C	50	98	0.92	0.04085
12:9891382:A:T	50	100	1	0.01471
12:9891408:T:C	50	100	1	0.01997
12:9891644:A:T	50	100	0.99	0.1569
12:9891715:G:T	50	100	1	0.1805
12:9892502:C:T	50	100	1	0.0138
12:9892938:C:G	50	100	0.85	0.0158
12:9893180:A:G	50	98	0.69	0.0167
12:9893258:G:T	50	100	0.94	0.02959
12:9893320:G:A	50	98	0.96	0.1182
12:9893384:T:A	50	100	1	0.02796
12:9893453:C:A	50	100	0.99	0.4158
12:9894046:C:G	50	98	0.99	0.3978
12:9895466:A:C	50	100	0.92	0.03831
12:9895728:C:T	50	100	0.89	0.03667
12:9896460:A:C	50	94	0.74	0.04975
12:9896676:C:T	50	100	1	0.1836
12:9896946:G:A	50	100	0.86	0.01089
12:9897551:C:T	50	100	1	0.01398
12:9897980:T:C	50	98	0.7	0.01434
12:9898369:G:A	50	100	0.99	0.0138
12:9898834:A:T	50	98	0.98	0.3308
12:9899209:G:A	50	100	0.9	0.02542
12:9899293:A:G	50	100	1	0.02269
12:9899413:T:C	50	100	1	0.02505
12:9899696:A:G	50	100	0.94	0.0207
12:9900102:G:T	50	100	0.98	0.08025
12:9900304:A:C	50	98	0.8	0.03758
12:9900858:A:G	50	100	0.99	0.1167
12:9900970:A:G	50	100	0.94	0.03105
12:9901115:G:A	50	100	0.96	0.04139
12:9901640:A:T	50	100	0.99	0.1256
12:9902134:T:G	50	94	0.89	0.1
12:9902215:G:A	50	100	1	0.02505
12:9902296:C:G	50	98	0.98	0.496
12:9902414:G:A	50	100	0.95	0.03214
12:9902584:C:A	50	98	0.99	0.463
12:9902612:T:C	50	98	0.98	0.4719
12:9902899:T:C	49	75.5	0.94	0.01126
12:9902924:G:A	50	100	0.97	0.08515
12:9903171:C:T	50	100	0.95	0.0207
12:9903219:C:T	50	100	0.99	0.1171
12:9903330:C:T	50	100	0.99	0.1175
12:9903513:G:A	50	98	0.97	0.3272
12:9903790:A:G	50	100	0.94	0.02542
12:9904126:C:T	50	100	0.98	0.4624
12:9904338:C:T	50	100	1	0.02251
12:9904381:G:A	50	100	0.8	0.01398
12:9904704:A:G	50	100	0.98	0.09023
12:9904795:G:A	50	100	0.92	0.03831
12:9904842:A:T	50	100	0.97	0.3268
12:9905007:G:A	50	100	1	0.02251
12:9905171:G:A	50	100	0.96	0.02505
12:9905509:G:C	50	100	0.98	0.01707
12:9905645:C:T	50	100	0.97	0.0846
12:9905714:T:G	50	100	1	0.02524
12:9905960:A:G	50	100	1	0.04067
12:9906025:G:T	50	88	0.92	0.4976
12:9906880:G:C	50	96	0.96	0.3571
12:9906918:T:C	50	100	0.96	0.01743
12:9907243:A:G	50	100	0.97	0.01743
12:9907526:C:G	50	96	0.96	0.1937
12:9907629:T:C	50	96	0.89	0.05065
12:9907798:C:T	50	100	0.71	0.01307
12:9907837:G:A	50	96	0.87	0.0463
12:9908394:C:T	50	100	1	0.01126
12:9908513:G:A	50	94	0.98	0.1189
12:9908654:G:A	50	96	0.79	0.01943
12:9908914:C:T	50	100	0.97	0.07026
12:9909042:G:A	50	100	1	0.01126
12:9909241:T:C	50	100	0.98	0.07008
12:9909332:C:G	50	100	0.95	0.02033
12:9909593:T:C	50	98	0.96	0.02269
12:9910050:C:T	50	100	0.94	0.03649
12:9910160:C:T	50	98	0.99	0.08351
12:9910234:A:G	50	100	0.99	0.07008
12:9910559:C:G	50	100	0.98	0.09114
12:9910778:G:A	50	96	0.95	0.3357
12:9910910:G:A	50	100	1	0.03268
12:9911064:C:T	50	100	0.98	0.05882
12:9911239:G:A	50	100	1	0.03268
12:9911282:G:A	50	98	0.89	0.04303
12:9911418:A:G	50	96	0.97	0.3686
12:9911524:C:A	50	98	0.91	0.01198
12:9911785:C:T	50	98	0.98	0.2809
12:9911820:G:A	50	98	1	0.02814
12:9911997:C:T	50	100	0.96	0.02977
12:9912444:C:A	50	96	1	0.1403
12:9912757:G:C	50	100	0.98	0.07426
12:9913162:C:T	50	100	1	0.01107
12:9913327:A:T	50	100	0.81	0.0207
12:9913676:C:G	50	100	1	0.01979
12:9913721:G:A	50	100	0.98	0.01598
12:9913941:G:C	50	100	0.99	0.03322
12:9913956:T:C	50	98	1	0.01344
12:9914116:C:T	50	100	0.92	0.02124
12:9914260:T:C	50	98	1	0.01344
12:9914445:G:C	50	100	0.98	0.3017
12:9914950:A:G	50	100	0.99	0.3782
12:9915110:G:A	50	100	0.99	0.3357
12:9915418:A:C	50	98	0.98	0.4254
12:9915883:T:A	50	100	0.99	0.3573
12:9916099:A:T	50	100	0.99	0.3569
12:9916352:G:A	49	100	0.89	0.02542
12:9916459:A:G	50	98	1	0.01144
12:9916567:C:A	50	100	0.99	0.4368
12:9916703:C:T	50	100	0.99	0.4368
12:9917017:G:A	50	100	1	0.09513
12:9917135:T:G	50	100	0.99	0.3769
12:9917748:A:G	50	100	0.99	0.4297
12:9918313:A:G	50	100	0.98	0.3573
12:9918451:G:C	50	100	1	0.01398
12:9919337:G:A	50	100	0.99	0.08351
12:9919441:G:T	50	98	0.86	0.02106
12:9919722:C:G	50	100	1	0.01398
12:9919753:C:T	50	100	1	0.03014
12:9919850:G:C	50	100	1	0.0158
12:9920091:T:C	50	100	0.99	0.3765
12:9920256:C:T	50	100	0.99	0.378
12:9920273:C:T	50	100	0.97	0.02996
12:9921047:A:G	50	100	0.99	0.3014
12:9921173:T:A	50	100	0.99	0.3014
12:9921215:C:T	50	100	1	0.2852
12:9921218:A:G	50	100	0.99	0.08751
12:9921632:G:A	50	100	0.86	0.01126
12:9921949:C:T	50	100	0.98	0.08914
12:9922027:C:T	50	100	0.98	0.08914
12:9922155:A:G	50	100	0.99	0.02469
12:9922177:C:T	50	100	0.9	0.01398
12:9922476:T:C	50	100	0.96	0.08878
12:9922582:G:A	50	100	0.98	0.05773
12:9922977:G:A	50	100	1	0.07662
12:9923323:A:G	50	100	0.99	0.3025
12:9923432:G:A	50	100	0.99	0.2854
12:9923623:A:G	50	100	0.99	0.3798
12:9923900:C:T	50	100	1	0.01707
12:9924576:G:A	50	100	0.7	0.01325
12:9924864:A:C	50	100	0.99	0.3722
12:9925086:C:A	50	100	0.99	0.07662
12:9926497:G:A	50	100	1	0.01525
12:9926928:C:T	50	100	0.96	0.07426
12:9927297:G:A	50	96	0.72	0.02415
12:9927342:T:C	50	100	0.99	0.05901
12:9927380:T:C	50	100	0.97	0.1008
12:9927474:T:A	50	100	0.88	0.02233
12:9927728:C:G	50	100	0.99	0.01107
12:9927828:A:C	50	100	0.96	0.01652
12:9927964:C:T	50	100	0.95	0.0866
12:9928023:C:T	50	100	0.99	0.02142
12:9928035:C:T	50	100	1	0.01525
12:9928792:G:A	50	100	1	0.01471
12:9929604:C:G	50	100	0.99	0.2965
12:9929999:C:A	50	100	1	0.07571
12:9930492:G:A	50	100	0.94	0.05428
12:9930538:T:C	50	100	0.98	0.05356
12:9931057:A:T	50	100	1	0.03813
12:9931139:C:T	50	100	0.99	0.09023
12:9931368:G:C	50	100	0.97	0.05283
12:9932013:T:A	50	94	0.91	0.0699
12:9933343:G:C	50	98	0.98	0.3177
12:9933464:G:A	50	98	0.98	0.4339
12:9934212:C:T	50	100	0.99	0.05828
12:9934213:G:T	50	100	0.96	0.08043
12:9934699:A:T	50	100	1	0.01507
12:9934775:G:A	50	98	0.99	0.3119
12:9934837:C:T	50	98	0.99	0.01035
12:9935234:G:A	50	100	0.98	0.05846
12:9935485:T:C	50	100	0.99	0.482
12:9935505:T:C	50	100	0.99	0.08406
12:9935746:C:G	50	100	1	0.02269
12:9935747:C:G	50	100	0.97	0.05828
12:9935758:A:G	50	100	0.98	0.07389
12:9935847:G:T	50	100	0.98	0.07389
12:9935939:A:G	50	100	0.99	0.08388
12:9936025:G:A	50	100	0.98	0.03268
12:9936070:G:C	50	98	0.98	0.2958
12:9936154:C:T	50	100	1	0.03758
12:9936273:G:A	50	100	0.98	0.3025
12:9936283:A:G	50	100	0.99	0.4862
12:9936772:C:A	50	100	0.99	0.01634
12:9936808:T:C	50	100	0.98	0.1322
12:9936812:T:C	50	100	0.98	0.3301
12:9936828:C:T	50	100	0.99	0.01634
12:9936842:A:G	50	100	1	0.03068
12:9936980:G:T	50	100	1	0.0305
12:9936994:G:C	50	100	1	0.1253
12:9937138:C:T	50	100	0.98	0.05719
12:9937182:T:C	50	100	1	0.0305
12:9937207:C:A	50	100	0.99	0.1017
12:9937464:A:G	50	100	0.98	0.09368
12:9937468:A:G	50	100	1	0.01652
12:9937496:C:T	50	100	0.99	0.06609
12:9937682:C:T	50	100	0.99	0.1019
12:9937834:C:T	50	98	0.98	0.3217
12:9937908:C:G	50	100	0.99	0.1393
12:9937937:C:T	50	100	0.99	0.108
12:9937941:A:G	50	100	0.99	0.2509
12:9938000:C:T	50	100	0.99	0.1393
12:9938050:T:C	50	100	0.99	0.1394
12:9938186:A:G	50	100	0.99	0.03105
12:9938223:A:G	50	98	0.89	0.07117
12:9938336:C:T	50	100	0.99	0.1393
12:9938342:T:G	50	100	0.99	0.1734
12:9938455:T:C	50	100	0.99	0.01053
12:9938561:C:G	50	100	0.98	0.05737
12:9938657:A:T	50	100	0.99	0.108
12:9938752:A:G	50	100	1	0.01543
12:9938849:A:G	50	100	0.98	0.1102
12:9938909:C:T	50	100	0.98	0.1107
12:9939083:A:G	50	100	0.98	0.2505
12:9939216:C:T	50	100	0.98	0.05519
12:9939238:C:G	50	100	0.98	0.2122
12:9939298:G:A	50	100	0.95	0.03123
12:9939574:T:C	50	100	0.96	0.05519
12:9939882:T:A	50	98	0.97	0.2505
12:9940919:T:C	50	96	0.96	0.4029
12:9941008:G:T	50	100	0.94	0.02033
12:9941094:C:T	50	100	0.93	0.03595
12:9941417:G:A	50	98	0.83	0.02197
12:9941511:C:T	50	100	0.96	0.01707
12:9942044:A:G	50	98	0.94	0.4624
12:9942080:G:A	50	100	0.88	0.04956
12:9942242:A:G	49	100	0.96	0.4735
12:9942269:A:G	50	98	0.97	0.4733
12:9942513:C:T	50	100	0.98	0.4586
12:9942948:G:C	50	100	0.93	0.01507
12:9943023:T:C	50	98	0.96	0.2698
12:9943230:T:C	50	98	0.67	0.01543
12:9943411:G:C	50	100	0.96	0.1623
12:9943487:G:C	50	100	0.95	0.07153
12:9943642:C:T	50	100	0.98	0.03068
12:9943755:C:A	50	100	1	0.01525
12:9943771:C:T	50	100	0.99	0.02451
12:9944193:T:C	50	100	0.94	0.1053
12:9944247:C:A	50	100	1	0.02106
12:9945010:C:T	50	100	0.97	0.2144
12:9945049:C:T	50	98	0.77	0.01089
12:9945156:C:T	50	100	0.98	0.2266
12:9945953:G:T	50	100	0.97	0.01307
12:9946880:G:T	50	100	0.99	0.03159
12:9947223:G:C	50	98	0.97	0.04611
12:9947424:G:A	50	100	0.9	0.01216
12:9947630:C:A	50	100	0.98	0.15
12:9947841:T:C	50	100	1	0.05792
12:9948406:G:A	50	100	1	0.02324
12:9948792:G:A	50	98	0.94	0.05447
12:9949033:G:A	50	100	1	0.02106
12:9949234:C:T	50	100	1	0.02705
12:9949255:G:A	50	100	0.97	0.09241
12:9949388:C:G	50	100	1	0.02687
12:9949602:C:T	50	100	0.99	0.06245
12:9949796:C:T	50	100	1	0.02687
12:9949842:T:C	50	100	0.97	0.05864
12:9950317:A:G	50	100	0.98	0.03395
12:9950754:T:C	50	100	1	0.02869
12:9951404:T:C	50	98	0.88	0.07262
12:9951690:C:T	50	100	0.99	0.3317
12:9951743:G:A	50	100	1	0.02669
12:9952025:C:T	50	100	1	0.02669
12:9952119:C:A	36	100	0.73	0.01852
12:9952447:G:C	48	100	1	0.04793
12:9952695:T:G	49	98	0.99	0.264
12:9952699:C:T	48	97.9	0.89	0.01035
12:9952704:G:A	48	97.9	0.67	0.01144
12:9952827:G:A	42	97.6	0.82	0.0492
12:9952949:G:C	45	93.3	0.99	0.05792
12:9952983:C:T	46	91.3	0.96	0.1679
12:9953523:C:T	48	100	0.98	0.02179
12:9953639:C:T	48	97.9	0.93	0.04575
12:9953917:C:G	48	97.9	0.96	0.09187
12:9954019:G:C	45	93.3	0.99	0.2377
12:9954290:T:C	50	100	0.99	0.01561
12:9954592:T:C	50	100	0.98	0.303
12:9955103:T:A	50	100	0.98	0.1659
12:9955176:T:C	50	100	0.99	0.2899
12:9955232:G:A	50	100	1	0.02669
12:9955235:C:T	50	100	0.85	0.01035
12:9955319:C:A	50	100	1	0.02669
12:9955446:C:A	50	100	0.95	0.04956
12:9955821:C:T	50	100	0.98	0.3319
12:9955834:A:G	49	100	0.95	0.1175
12:9956255:T:C	50	100	0.99	0.3297
12:9956296:A:G	50	100	1	0.02669
12:9956321:C:G	50	100	1	0.02669
12:9956367:A:T	50	100	0.98	0.01144
12:9956487:A:C	50	100	0.99	0.3304
12:9956563:A:C	50	100	0.99	0.3297
12:9956576:G:A	50	100	0.95	0.1173
12:9956823:A:G	50	100	0.95	0.04956
12:9956850:T:C	50	100	0.99	0.3306
12:9957049:T:C	50	100	0.99	0.3678
12:9957242:A:C	50	100	0.98	0.3121
12:9957381:A:G	50	100	0.99	0.3676
12:9957832:A:G	50	100	0.99	0.3673
12:9957942:T:C	50	100	0.99	0.3673
12:9958041:G:A	50	100	0.99	0.3611
12:9958125:A:G	50	100	0.99	0.3676
12:9958143:T:C	50	100	0.99	0.3673
12:9958600:A:G	50	100	0.99	0.2809
12:9959189:T:G	50	100	0.96	0.01325
12:9959280:A:G	50	100	0.96	0.01325
12:9959313:G:A	50	100	0.98	0.356
12:9959670:T:C	50	100	0.97	0.3361
12:9959749:G:A	50	100	0.99	0.0158
12:9960329:G:A	50	100	0.98	0.03214
12:9960484:G:A	50	100	0.96	0.3164
12:9960646:G:A	49	100	1	0.02633
12:9960659:C:T	50	100	0.97	0.3259
12:9960732:C:A	50	100	0.81	0.01017
12:9961063:C:T	50	100	0.98	0.3696
12:9961064:G:A	50	100	0.9	0.02269
12:9961621:C:T	50	100	0.99	0.02869
12:9961838:T:C	50	100	1	0.02669
12:9961876:G:T	50	100	0.98	0.3263
12:9961877:T:A	50	100	0.98	0.3263
12:9962021:C:G	50	100	0.97	0.3426
12:9962215:C:G	50	98	0.97	0.3295
12:9962258:T:C	50	98	0.94	0.0984
12:9962792:T:C	50	98	0.98	0.3807
12:9962829:C:T	50	98	0.98	0.3822
12:9962900:G:A	50	100	0.9	0.03667
12:9962987:G:T	50	96	0.98	0.4651
12:9963029:C:G	50	96	0.97	0.4637
12:9963048:A:G	50	96	0.98	0.4648
12:9963071:A:T	50	96	0.98	0.4619
12:9963250:G:A	50	100	0.97	0.01362
12:9963252:T:C	50	100	0.97	0.01362
12:9963265:T:G	50	100	1	0.01035
12:9963339:C:T	50	98	0.98	0.4777
12:9963358:C:G	49	91.8	0.98	0.4779
12:9963434:T:A	43	88.4	0.97	0.1728
12:9963465:A:T	47	89.4	0.97	0.1698
12:9963468:C:T	47	89.4	0.97	0.1698
12:9963480:T:A	47	93.6	0.98	0.1698
12:9963488:C:T	48	93.8	0.98	0.1698
12:9963510:C:G	47	97.9	0.99	0.4443
12:9963541:C:T	50	100	0.99	0.4521
12:9963563:C:T	50	98	0.98	0.1598
12:9963599:C:T	50	98	0.99	0.3851
12:9963762:A:T	50	98	0.93	0.02088
12:9963836:A:G	50	100	0.93	0.04085
12:9963866:G:A	50	98	0.98	0.1472
12:9963869:G:A	50	98	0.98	0.1472
12:9963894:C:T	50	98	0.98	0.1471
12:9963978:C:G	50	98	0.97	0.1781
12:9964016:A:G	50	98	0.98	0.1327
12:9964030:C:T	50	96	0.98	0.1465
12:9964032:G:T	50	96	0.98	0.1465
12:9964134:C:T	50	98	0.98	0.1463
12:9964171:C:T	50	96	0.68	0.0216
12:9964185:C:T	50	100	0.96	0.02233
12:9964320:T:C	50	98	0.98	0.142
12:9964723:G:A	50	100	0.93	0.05156
12:9964770:A:T	50	100	0.99	0.3847
12:9964794:G:T	50	98	0.99	0.01616
12:9964859:G:A	50	100	0.98	0.1834
12:9964985:A:G	50	100	0.98	0.2965
12:9965084:C:G	50	100	1	0.3849
12:9965184:T:C	50	100	1	0.384
12:9965254:T:C	50	98	0.99	0.3508
12:9965255:G:A	50	98	0.99	0.3508
12:9965257:C:A	50	98	0.99	0.3506
12:9965265:T:C	50	100	0.99	0.3504
12:9965410:C:G	50	98	0.99	0.3824
12:9965427:G:A	50	100	0.99	0.4735
12:9965438:C:T	50	98	0.99	0.4564
12:9965447:A:G	50	98	0.99	0.4561
12:9965471:T:C	50	94	0.99	0.4564
12:9965472:C:T	50	94	0.99	0.3822
12:9965521:G:C	50	100	0.91	0.0354
12:9965536:A:G	50	100	0.99	0.3519
12:9965541:A:G	50	100	0.96	0.08388
12:9965560:C:T	50	98	0.99	0.3522
12:9965616:A:G	50	100	0.99	0.02941
12:9965635:T:A	50	98	0.97	0.03086
12:9965663:A:G	50	96	0.98	0.2609
12:9965730:G:A	50	98	0.98	0.04702
12:9965777:T:C	50	100	0.98	0.04702
12:9965783:G:T	50	100	0.98	0.0472
12:9965805:T:C	50	100	0.99	0.02959
12:9965829:G:A	50	98	0.99	0.3833
12:9965927:A:G	50	100	0.96	0.07643
12:9965937:G:A	50	100	0.99	0.01598
12:9966044:T:C	50	100	0.98	0.04702
12:9966114:A:C	50	98	0.98	0.04702
12:9966148:G:C	50	100	0.99	0.3515
12:9966163:C:T	50	100	0.96	0.04757
12:9966400:A:C	50	100	0.98	0.04684
12:9966585:G:A	50	100	0.99	0.3493
12:9966674:T:C	50	100	0.98	0.437
12:9966710:G:A	50	100	0.98	0.437
12:9966742:G:A	50	98	0.98	0.4375
12:9966743:A:G	50	98	0.98	0.4372
12:9966812:A:G	45	100	0.99	0.01616
12:9966955:A:G	49	100	0.98	0.4363
12:9967039:T:C	50	100	0.98	0.4352
12:9967055:G:A	50	100	0.98	0.4653
12:9967056:C:A	50	86	0.69	0.09386
12:9967057:C:T	50	100	0.98	0.4668
12:9967058:A:G	50	100	0.98	0.4671
12:9967059:G:A	50	100	0.98	0.4664
12:9967160:A:G	50	100	0.98	0.4325
12:9967322:T:A	50	100	0.99	0.3987
12:9967645:A:T	50	98	0.99	0.1848
12:9967652:G:A	49	100	0.98	0.264
12:9967949:C:T	50	100	0.99	0.4265
12:9967957:G:A	50	100	0.99	0.4265
12:9968011:A:G	50	100	0.99	0.4265
12:9968045:A:G	50	100	0.99	0.4263
12:9968232:C:T	50	98	0.99	0.4252
12:9968241:T:A	50	98	0.99	0.4254
12:9968252:G:A	50	100	0.98	0.03032
12:9968282:G:A	50	100	0.99	0.4252
12:9968314:A:C	50	100	0.99	0.4247
12:9968490:G:T	50	100	0.99	0.3943
12:9968581:G:A	50	100	1	0.394
12:9968689:C:A	50	100	0.99	0.1852
12:9968748:A:G	50	100	0.99	0.4245
12:9968812:T:C	50	100	0.99	0.4243
12:9968968:G:A	50	100	0.99	0.4237
12:9969202:C:T	50	100	0.92	0.01035
12:9969328:A:G	50	98	0.99	0.1618
12:9969377:T:A	50	100	0.99	0.4267
12:9969447:G:T	50	100	0.99	0.4267
12:9969605:G:A	50	98	0.99	0.1619
12:9969649:G:A	50	100	0.94	0.01634
12:9969747:A:C	50	100	0.94	0.01271
12:9969778:G:C	50	100	0.99	0.4479
12:9970258:C:T	50	100	0.96	0.09314
12:9970316:T:G	50	100	0.99	0.4477
12:9970478:G:T	50	100	0.94	0.03504
12:9970787:T:C	50	100	0.95	0.01253
12:9970815:A:C	50	100	0.99	0.4475
12:9971078:T:C	50	100	0.99	0.4477
12:9971262:G:A	50	100	0.99	0.4479
12:9971332:A:C	50	100	0.95	0.03431
12:9971737:T:C	50	100	0.99	0.4477
12:9971774:C:T	50	100	0.99	0.4477
12:9971871:A:T	50	100	0.94	0.01235
12:9971934:T:C	50	98	0.99	0.1616
12:9972053:T:G	50	100	0.98	0.4935
12:9972894:A:G	50	98	0.93	0.04593
12:9973306:A:T	49	100	0.8	0.04412
12:9973307:A:T	50	92	0.96	0.3497
12:9973499:A:G	50	100	0.98	0.04866
12:9973542:G:C	50	92	0.93	0.4227
12:9973582:A:C	50	100	0.63	0.01452
12:9973595:A:T	50	98	0.94	0.478
12:9973650:G:T	50	98	0.96	0.3898
12:9973828:A:G	50	100	0.96	0.4257
12:9974230:C:A	50	100	0.86	0.03341
12:9974745:T:C	50	100	0.99	0.1084
12:9974993:G:C	50	98	0.94	0.01089
12:9975085:A:G	50	100	1	0.01271
12:9975295:G:T	50	98	0.99	0.4492
12:9975551:C:T	50	100	0.99	0.3295
12:9976195:A:T	50	100	0.96	0.2355
12:9976196:G:A	50	100	0.99	0.2785
12:9976331:G:A	50	100	1	0.01979
12:9976403:A:C	50	100	0.99	0.2631
12:9976654:T:C	50	100	0.98	0.02179
12:9976782:G:A	50	100	0.92	0.0118
12:9976838:C:T	50	100	0.96	0.07898
12:9976909:A:G	50	100	0.95	0.01107
12:9976937:T:C	50	100	0.98	0.2682
12:9976987:G:A	50	100	0.92	0.02215
12:9977000:A:C	50	100	0.98	0.0699
12:9977095:G:A	50	100	1	0.1082
12:9977099:G:T	50	98	0.95	0.01089
12:9977227:G:T	50	100	0.93	0.03595
12:9977312:C:A	50	100	0.98	0.0276
12:9977431:A:C	50	100	0.99	0.4481
12:9977772:C:G	50	100	0.96	0.0512
12:9977925:C:T	50	100	0.99	0.3292
12:9977929:T:G	50	100	1	0.01271
12:9978002:G:A	50	100	0.99	0.4483
12:9978038:T:C	50	100	0.92	0.02197
12:9978040:T:G	50	100	0.92	0.02197
12:9978288:T:A	50	100	0.99	0.2783
12:9978418:T:C	50	100	0.66	0.01688
12:9978435:C:T	50	100	1	0.435
12:9978445:C:A	50	100	1	0.04593
12:9978610:A:G	50	100	1	0.01616
12:9978698:C:T	50	100	1	0.01634
12:9979085:T:G	50	100	1	0.3513
12:9979266:T:C	50	100	1	0.4483
12:9979340:C:T	50	100	1	0.10780000000000001
12:9979684:C:T	50	100	0.99	0.358
12:9979736:A:G	50	100	0.98	0.04575
12:9980174:G:T	50	100	0.96	0.0512
12:9980208:A:T	50	100	1	0.4355
12:9980279:A:G	50	100	1	0.4355
12:9980379:T:A	50	100	1	0.4354
12:9980394:C:T	50	100	0.96	0.08914
12:9980448:A:G	50	98	0.89	0.05483
12:9980879:T:C	50	100	1	0.01616
12:9980955:C:T	50	100	1	0.01543
12:9981412:T:G	50	100	0.97	0.02197
12:9981746:C:T	50	100	0.99	0.4083
12:9982362:C:G	50	100	1	0.433
12:9982410:T:C	50	100	0.96	0.0305
12:9982599:T:A	50	100	0.97	0.02197
12:9982840:G:A	50	100	0.99	0.2631
12:9982937:G:A	50	100	1	0.3061
12:9983008:C:T	50	100	0.97	0.02197
12:9983471:A:G	50	98	1	0.01616
12:9983545:G:A	50	100	1	0.01271
12:9983600:C:T	50	98	1	0.3716
12:9983606:T:G	50	100	0.97	0.03322
12:9983698:C:A	50	98	1	0.124
12:9983700:C:T	50	100	0.98	0.0216
12:9983708:C:T	50	98	1	0.01616
12:9984073:G:A	50	100	1	0.372
12:9984660:G:A	50	98	1	0.3825
12:9984697:T:C	50	100	1	0.3698
12:9984958:A:C	50	100	1	0.3671
12:9985046:T:G	50	100	0.99	0.3422
12:9985322:G:A	50	100	0.98	0.02741
12:9985684:A:G	50	100	0.97	0.03195
12:9985693:A:G	50	100	0.98	0.0216
12:9985694:T:C	50	100	1	0.01598
12:9985876:G:A	50	100	0.99	0.108
12:9985928:C:T	50	100	0.97	0.05356
12:9985989:A:G	50	100	1	0.0187
12:9986231:C:T	50	100	1	0.4256
12:9986422:C:G	48	100	1	0.06518
12:9986483:C:A	50	100	1	0.4127
12:9986576:C:T	50	100	0.99	0.05519
12:9986743:A:G	50	100	1	0.4129
12:9986820:T:A	50	100	0.97	0.2525
12:9986958:A:G	50	100	1	0.4156
12:9986970:G:C	50	100	0.96	0.0561
12:9987161:C:T	50	100	0.98	0.08424
12:9987234:T:A	50	100	1	0.01271
12:9987325:A:T	50	100	1	0.4336
12:9987585:T:A	50	100	1	0.4316
12:9987911:T:A	50	98	0.61	0.01543
12:9987965:C:T	50	100	0.98	0.08987
12:9988309:G:T	50	100	0.99	0.05501
12:9988914:G:A	50	100	1	0.3724
12:9989087:A:G	50	98	0.99	0.4319
12:9989252:C:T	50	100	0.81	0.01616
12:9989309:A:C	50	100	0.93	0.02269
12:9989939:G:A	50	100	1	0.4466
12:9990227:T:C	50	100	1	0.01434
12:9990298:G:A	50	100	1	0.4323
12:9990343:G:A	50	100	1	0.01434
12:9990357:G:A	50	100	0.99	0.03086
12:9990734:T:C	50	100	0.98	0.01598
12:9990899:C:A	50	100	0.99	0.3324
12:9990918:T:A	50	100	0.98	0.01489
12:9990982:T:C	50	100	1	0.01434
12:9991001:A:C	50	100	0.97	0.0512
12:9991314:C:T	50	100	1	0.01144
12:9991343:C:A	50	100	1	0.05501
12:9991647:G:A	50	100	1	0.3769
12:9991652:G:C	50	100	0.98	0.02778
12:9991752:C:T	50	100	0.99	0.01471
12:9992099:G:A	50	98	0.8	0.05428
12:9992264:G:A	50	100	0.91	0.0187
12:9992742:C:T	50	100	1	0.4853
12:9993353:C:T	50	100	1	0.01434
12:9993613:C:T	50	100	0.98	0.02778
12:9993637:C:T	50	100	1	0.4849
12:9993871:G:A	50	100	1	0.4597
12:9994108:T:C	50	100	0.99	0.2591
12:9994181:G:C	50	100	1	0.4595
12:9994675:C:T	50	100	1	0.0118
12:9995123:A:G	50	100	0.99	0.01053
12:9995251:T:C	50	100	0.99	0.2589
12:9995432:T:A	50	100	0.99	0.06554
12:9995604:T:C	50	100	0.94	0.05301
12:9996010:G:A	50	100	1	0.05483
12:9996104:G:A	50	100	0.99	0.2589
12:9996517:G:A	50	96	0.99	0.258
12:9996607:T:G	50	100	1	0.4604
12:9996608:A:G	50	100	1	0.4604
12:9996807:T:C	50	100	0.99	0.4405
12:9997058:T:C	50	100	1	0.4601
12:9997252:C:T	50	100	0.99	0.02433
12:9997470:G:A	50	100	1	0.4601
12:9997539:T:A	50	100	1	0.01416
12:9997845:G:A	50	100	1	0.4595
12:9997942:T:C	50	100	0.96	0.03032
12:9998002:T:C	50	100	1	0.01416
12:9998015:T:A	50	100	1	0.4595
12:9998069:A:T	50	100	1	0.459
12:9998362:G:A	50	100	0.95	0.05265
12:9998375:A:G	50	100	1	0.4248
12:9998525:C:G	46	84.8	0.98	0.4223
12:9998629:C:T	50	96	0.98	0.2643
12:9998745:A:G	50	98	1	0.4241
12:9998761:A:G	50	98	1	0.4243
12:9998806:T:C	50	98	1	0.4254
12:9998871:A:T	50	100	1	0.01434
12:9999043:T:C	50	98	0.98	0.02342
12:9999416:C:T	50	98	1	0.4268
12:9999474:C:T	50	98	1	0.4268
12:9999765:C:A	50	100	0.97	0.05574
12:9999957:T:C	50	100	1	0.01434
12:9999979:T:A	50	100	1	0.01434
12:10000080:G:A	50	98	1	0.4268
12:10000427:A:C	50	100	1	0.05556
12:10000458:T:G	50	98	0.96	0.05102
12:10000464:T:A	50	98	0.99	0.3751
12:10000500:A:T	50	100	0.97	0.05192
12:10000591:G:C	50	98	0.99	0.4837
12:10000593:G:A	50	100	0.99	0.06373
12:10001216:T:C	50	98	0.81	0.07062
12:10001397:T:G	50	100	1	0.05592
12:10001412:C:T	50	100	0.99	0.06373
12:10001650:T:C	50	98	0.98	0.4316
12:10001831:T:C	50	100	1	0.01452
12:10001939:G:A	50	100	0.96	0.05374
12:10001966:G:A	50	100	0.96	0.0541
12:10001980:C:T	50	98	1	0.01216
12:10001981:G:T	50	98	0.98	0.2645
12:10001984:G:T	50	98	1	0.02142
12:10002558:A:T	49	98	0.99	0.4995
12:10002574:T:C	50	98	0.99	0.4993
12:10002722:G:A	50	100	1	0.01452
12:10002737:C:A	50	100	0.99	0.0541
12:10002813:C:T	50	100	0.99	0.2511
12:10002961:T:C	50	100	0.99	0.0541
12:10003107:T:A	50	100	1	0.4982
12:10003301:T:A	50	100	1	0.4982
12:10003440:G:A	50	100	1	0.4978
12:10003452:G:A	50	100	0.94	0.01126
12:10003548:G:T	50	100	0.99	0.05374
12:10003633:G:A	50	100	1	0.4802
12:10003678:C:T	50	100	0.98	0.4232
12:10003902:C:A	50	100	0.99	0.4395
12:10004047:A:G	49	100	0.99	0.4412
12:10004170:G:A	50	100	1	0.03159
12:10004212:C:A	50	100	1	0.03177
12:10004213:A:G	50	100	1	0.03159
12:10004226:A:T	50	100	1	0.4412
12:10004253:C:T	50	100	1	0.4412
12:10004451:A:C	50	100	0.97	0.07643
12:10004467:G:A	50	100	1	0.07988
12:10004675:G:T	50	100	0.99	0.4406
12:10004814:G:A	50	100	0.97	0.03159
12:10004872:T:C	50	100	0.99	0.3954
12:10004875:C:A	50	100	0.99	0.3809
12:10004914:A:C	49	91.8	0.98	0.38
12:10005067:G:A	50	100	0.99	0.3818
12:10005321:T:G	50	100	0.99	0.3814
12:10005333:G:C	50	100	1	0.3495
12:10005371:C:T	50	100	0.99	0.3814
12:10005372:A:G	50	100	0.99	0.3814
12:10005531:G:T	50	100	0.96	0.03214
12:10005605:A:G	50	100	0.99	0.382
12:10005705:C:G	50	100	1	0.0216
12:10005777:G:A	50	100	0.99	0.3818
12:10006304:A:G	50	100	0.97	0.03232
12:10006325:G:A	50	100	1	0.3818
12:10006362:G:A	50	100	0.86	0.01434
12:10006464:G:T	49	100	1	0.3489
12:10006779:G:A	50	98	1	0.3085
12:10006793:C:T	50	98	1	0.3488
12:10006872:G:A	50	100	0.95	0.05156
12:10006917:G:T	50	96	0.98	0.3718
12:10006924:A:G	50	96	1	0.3782
12:10006942:T:C	50	98	1	0.3455
12:10006964:G:A	50	100	0.93	0.03232
12:10006972:A:G	50	100	0.97	0.03268
12:10007034:A:G	50	98	1	0.3455
12:10007081:A:T	50	98	1	0.3457
12:10007194:T:A	50	98	1	0.3448
12:10007247:T:C	50	100	0.97	0.03232
12:10007469:C:A	50	98	0.99	0.3776
12:10007482:T:C	50	98	1	0.3451
12:10007567:T:G	50	98	0.99	0.3776
12:10007632:A:C	50	98	1	0.3451
12:10007642:G:C	50	98	0.98	0.0728
12:10007801:T:C	50	100	0.97	0.03268
12:10007928:G:T	50	98	0.98	0.2484
12:10008209:T:C	50	100	0.97	0.03232
12:10008468:T:C	50	100	0.92	0.0118
12:10009089:G:C	50	100	1	0.02142
12:10009163:G:A	50	100	1	0.01434
12:10009397:A:G	50	98	0.81	0.05537
12:10010116:T:C	50	100	1	0.01471
12:10010136:T:C	50	100	0.84	0.01271
12:10010198:T:A	49	100	0.92	0.01452
12:10010200:T:A	50	96	0.96	0.1376
12:10010202:A:T	50	76	0.67	0.04938
12:10010204:A:T	47	95.7	0.82	0.05447
12:10010206:A:T	50	94	0.84	0.03613
12:10010473:C:T	50	100	0.99	0.3548
12:10010548:T:C	50	100	0.99	0.3551
12:10010776:C:A	50	100	0.99	0.3695
12:10010780:C:T	50	100	0.99	0.3348
12:10010782:C:T	50	98	0.9	0.0285
12:10010984:A:G	50	100	0.99	0.09259
12:10012571:C:T	50	100	1	0.01434
12:10012774:G:C	50	100	0.89	0.01761
12:10012870:A:G	50	100	0.98	0.08097
12:10012994:T:G	50	98	0.98	0.43120000000000003
12:10013250:T:C	50	100	0.98	0.2106
12:10013296:A:G	50	100	0.98	0.08097
12:10013506:T:G	50	100	0.97	0.03522
12:10013686:T:A	50	100	1	0.0216
12:10014369:T:A	50	100	0.96	0.03486
12:10014441:A:C	50	100	0.96	0.03686
12:10014678:G:C	50	100	0.98	0.08097
12:10015210:A:G	50	100	0.92	0.01017
12:10015964:C:G	50	100	0.98	0.2104
12:10016112:T:C	50	98	0.97	0.4452
12:10016442:T:C	50	100	0.98	0.05283
12:10017555:C:T	50	100	0.95	0.05646
12:10017562:G:T	50	98	0.98	0.4878
12:10018048:A:C	50	100	0.92	0.02306
12:10018072:T:A	50	98	0.98	0.3215
12:10018128:A:G	50	100	1	0.1516
12:10018224:T:G	50	100	0.96	0.03486
12:10018512:G:A	50	100	0.99	0.01434
12:10018529:T:C	50	100	0.99	0.01434
12:10018671:A:T	50	100	0.99	0.01434
12:10019053:G:A	50	92	0.94	0.3675
12:10019106:G:A	50	94	0.97	0.08388
12:10019397:A:C	50	100	0.96	0.0118
12:10019579:C:T	50	100	0.96	0.1166
12:10019740:G:A	50	92	0.94	0.3362
12:10019754:T:C	50	100	0.96	0.118
12:10020152:G:C	50	100	0.97	0.01434
12:10020994:C:T	49	100	0.94	0.2144
12:10021012:G:A	50	100	0.78	0.01271
12:10021553:G:A	50	98	0.94	0.08279
12:10021574:G:A	50	100	0.97	0.1122
12:10021715:G:A	50	100	0.94	0.2843
12:10022285:A:C	50	100	0.98	0.1443
12:10022564:T:C	50	98	0.97	0.1478
12:10022718:G:A	50	100	0.93	0.01489
12:10023006:G:C	50	96	0.92	0.4523
12:10023068:G:A	50	100	0.96	0.1438
12:10023373:C:T	50	100	0.89	0.2155
12:10023394:G:A	50	100	0.94	0.1131
12:10023463:G:A	50	100	0.96	0.1438
12:10023545:C:T	50	100	0.94	0.114
12:10023594:A:T	50	100	0.98	0.02977
12:10023857:C:T	50	100	0.97	0.02996
12:10024101:C:T	50	98	0.85	0.4185
12:10024129:A:G	50	96	0.86	0.4562
12:10024225:G:C	50	100	0.89	0.03413
12:10024295:A:G	50	100	0.91	0.02723
12:10024398:A:G	50	94	0.85	0.1759
12:10024429:C:T	50	94	0.76	0.2887
12:10024438:G:A	50	90	0.75	0.2838
12:10024521:A:C	50	96	0.76	0.02397
12:10024536:T:A	49	100	0.74	0.01398
12:10024632:A:G	50	98	0.72	0.03577
12:10025200:A:G	50	96	0.61	0.02088
12:10025253:C:T	50	92	0.71	0.3931
12:10025359:C:T	50	88	0.73	0.2184
12:10025376:G:C	50	90	0.74	0.2386
12:10025901:C:T	50	98	0.79	0.1919
12:10026378:G:T	50	90	0.81	0.4463
12:10026824:T:C	50	94	0.78	0.2297
12:10026888:T:A	50	92	0.76	0.467
12:10027094:A:C	50	94	0.8	0.2248
12:10027242:C:G	50	98	0.7	0.05447
12:10027261:G:C	50	100	0.83	0.01471
12:10027431:T:A	50	94	0.82	0.2409
12:10027626:C:T	50	100	0.61	0.02015
12:10028671:T:A	50	100	0.79	0.01943
12:10028797:A:G	50	100	0.73	0.05719
12:10028873:A:G	50	98	0.7	0.01089
12:10029275:A:G	42	92.9	0.61	0.01235
12:10029693:C:A	50	96	0.85	0.2023
12:10029855:C:T	50	96	0.85	0.2391
12:10030121:G:C	50	96	0.86	0.2525
12:10030281:C:T	50	94	0.85	0.1462
12:10030524:C:A	50	94	0.86	0.146
12:10030567:C:T	50	94	0.86	0.1472
12:10030664:G:T	50	100	0.81	0.03141
12:10031059:G:C	50	100	0.9	0.01598
12:10031569:C:T	50	98	0.91	0.01416
12:10031699:G:A	50	98	0.84	0.03105
12:10032262:G:C	50	100	0.9	0.07062
12:10032516:G:A	50	100	0.92	0.04248
12:10033685:G:A	50	98	0.98	0.3709
12:10033810:A:T	50	98	0.98	0.3537
12:10033853:T:G	50	100	0.85	0.02614
12:10034023:G:A	50	100	0.94	0.1393
12:10034423:A:G	50	98	0.98	0.3633
12:10035328:G:A	50	100	0.9	0.02233
12:10035342:G:T	50	100	0.96	0.4256
12:10035523:A:T	50	100	0.89	0.02233
12:10035679:G:A	50	100	0.94	0.01852
12:10035932:A:G	50	100	0.85	0.02705
12:10036368:G:A	50	100	0.99	0.4746
12:10036592:G:A	50	98	0.87	0.03268
12:10037053:G:C	50	100	0.99	0.4577
12:10037568:C:T	50	100	0.88	0.03286
12:10037766:T:G	50	100	0.99	0.4577
12:10037938:C:T	50	100	0.98	0.3566
12:10038354:A:G	50	100	0.99	0.4608
12:10038632:T:C	50	100	0.67	0.01725
12:10038895:C:T	50	80	0.88	0.3916
12:10038928:G:A	50	96	0.71	0.02832
12:10039120:A:G	50	96	0.94	0.07734
12:10039147:T:C	50	96	0.98	0.4343
12:10039853:G:A	50	100	0.94	0.0394
12:10039958:C:T	50	100	0.97	0.03686
12:10040025:G:A	50	94	0.98	0.1679
12:10040074:C:T	50	100	0.98	0.03431
12:10040120:A:G	50	96	0.84	0.09822
12:10040195:C:A	49	93.9	0.98	0.1678
12:10040210:G:A	50	98	0.98	0.1156
12:10040253:A:T	50	96	0.94	0.03522
12:10040505:C:T	50	100	0.98	0.03704
12:10040596:G:T	50	92	0.98	0.1676
12:10040600:G:A	50	92	0.98	0.1674
12:10040696:C:T	50	96	0.93	0.07662
12:10040891:C:T	50	100	0.82	0.01471
12:10041246:A:C	50	100	0.89	0.0167
12:10042166:T:G	50	100	0.99	0.02142
12:10042685:A:G	50	100	0.99	0.02796
12:10043155:T:C	50	100	0.92	0.02179
12:10043489:T:C	50	100	0.98	0.4947
12:10044184:A:G	50	100	0.99	0.4855
12:10044302:G:A	50	100	0.94	0.0305
12:10044425:G:A	50	100	0.93	0.02179
12:10044855:C:G	50	94	0.81	0.05428
12:10045131:T:C	50	100	0.93	0.02487
12:10045333:C:A	49	100	0.93	0.02179
12:10045572:A:C	50	98	0.87	0.05192
12:10046484:T:A	50	100	0.99	0.4853
12:10046550:C:A	50	100	0.93	0.02179
12:10046658:A:G	50	100	0.97	0.06028
12:10046758:G:A	50	100	1	0.1166
12:10047160:C:G	50	100	0.98	0.04394
12:10047254:T:C	50	100	1	0.1166
12:10047291:T:G	50	100	0.98	0.02179
12:10048045:A:G	49	100	0.68	0.01434
12:10048049:A:C	48	100	0.98	0.01525
12:10048095:C:T	47	95.7	0.99	0.03395
12:10048160:G:C	49	100	0.91	0.0216
12:10048588:C:T	50	100	1	0.4588
12:10048655:C:T	50	100	1	0.1166
12:10048720:A:G	50	100	0.97	0.05864
12:10049047:C:A	50	100	0.99	0.4316
12:10049179:T:C	50	100	0.99	0.4595
12:10049629:G:A	50	100	1	0.4588
12:10050040:A:G	50	96	0.98	0.1836
12:10050086:A:G	50	100	0.98	0.1788
12:10050206:C:G	50	100	0.93	0.02215
12:10050409:G:A	50	100	0.92	0.03885
12:10050532:C:T	50	100	0.98	0.01525
12:10050579:G:A	50	100	1	0.03359
12:10050945:T:C	50	100	0.98	0.4528
12:10051327:G:A	50	98	1	0.1162
12:10051687:A:G	50	100	0.99	0.4775
12:10051772:C:T	50	98	1	0.1164
12:10051879:T:G	50	98	0.9	0.03649
12:10052625:A:T	50	100	0.89	0.02197
12:10052733:G:A	50	100	1	0.03341
12:10054019:C:T	50	100	0.93	0.02197
12:10054215:C:T	50	100	1	0.02197
12:10054326:A:G	50	100	0.99	0.4786
12:10055172:G:A	50	100	0.99	0.4729
12:10056876:A:G	50	98	0.77	0.01924
12:10057112:A:G	50	98	0.98	0.1794
12:10058137:C:G	49	100	0.94	0.02959
12:10058442:C:A	50	100	0.97	0.04484
12:10058533:A:G	50	100	0.98	0.01924
12:10058764:C:T	50	100	0.93	0.02197
12:10058833:C:T	50	98	0.98	0.4252
12:10059445:T:C	50	100	0.82	0.02215
12:10059461:C:A	50	100	0.97	0.03831
12:10059494:G:A	50	96	0.98	0.1866
12:10060635:T:A	50	100	0.96	0.0276
12:10061719:A:G	50	100	0.98	0.4339
12:10062733:A:T	50	100	0.98	0.03413
12:10062983:G:A	50	100	0.99	0.4775
12:10063535:A:G	50	100	0.99	0.4838
12:10064951:G:A	50	100	0.99	0.03413
12:10065702:C:A	50	100	0.88	0.02197
12:10066112:T:A	50	96	0.94	0.1908
12:10066682:T:C	50	98	0.96	0.3086
12:10066984:G:A	50	100	0.99	0.03359
12:10067286:T:C	50	96	0.94	0.1714
12:10067467:G:A	50	100	0.99	0.03359
12:10067859:G:A	50	100	0.91	0.05755
12:10068448:T:C	50	96	0.89	0.05501
12:10068722:C:G	50	100	0.97	0.4786
12:10069757:C:T	50	98	0.94	0.1676
12:10070111:G:A	50	100	0.98	0.05574
12:10070187:T:C	50	100	0.96	0.1278
12:10070306:C:T	50	100	0.98	0.05592
12:10070960:C:T	50	100	0.62	0.01035
12:10071474:T:G	50	100	0.76	0.01126
12:10071675:C:T	50	100	1	0.03086
12:10071737:G:A	50	100	0.95	0.05447
12:10071831:A:C	50	100	0.98	0.0472
12:10071953:A:G	50	100	0.99	0.06427
12:10072239:C:T	50	100	1	0.03177
12:10072431:C:T	50	100	1	0.01362
12:10072865:G:A	50	100	0.81	0.01416
12:10072893:A:G	49	100	1	0.03214
12:10072964:G:A	49	100	1	0.03159
12:10073486:C:A	50	100	0.99	0.04829
12:10073864:A:T	50	100	0.99	0.06463
12:10074067:T:C	50	100	1	0.04575
12:10074074:C:T	50	100	0.97	0.02905
12:10074406:G:A	50	100	0.99	0.02996
12:10076274:G:A	50	100	1	0.04031
12:10076727:A:G	50	100	1	0.04176
12:10077332:C:T	50	98	0.98	0.2927
12:10077473:G:A	50	100	0.98	0.3542
12:10077749:C:A	50	100	1	0.04031
12:10077817:G:A	50	98	0.98	0.2996
12:10077861:C:T	50	98	0.96	0.3486
12:10077909:C:T	50	100	0.99	0.03214
12:10077957:T:C	50	100	1	0.06137
12:10078217:T:C	50	100	0.98	0.04339
12:10078269:C:G	50	100	1	0.02142
12:10078714:T:C	50	100	1	0.04049
12:10078736:C:T	50	98	0.99	0.3546
12:10078763:A:G	50	98	0.99	0.3568
12:10078794:C:T	50	100	0.99	0.2801
12:10079223:A:G	50	100	0.99	0.03377
12:10079305:G:A	50	100	0.99	0.2938
12:10079483:T:A	50	100	0.99	0.3569
12:10079726:C:T	50	100	0.81	0.01416
12:10080026:A:G	50	100	0.97	0.2963
12:10080046:C:T	50	100	0.99	0.1029
12:10080114:G:A	50	100	0.97	0.3604
12:10080163:A:G	50	100	1	0.0216
12:10080371:G:A	50	100	1	0.01761
12:10080478:G:A	50	98	0.99	0.2936
12:10080746:G:A	50	100	1	0.03123
12:10080849:A:G	50	100	1	0.04067
12:10081053:C:T	50	100	1	0.3508
12:10081511:C:A	50	100	1	0.04575
12:10081909:C:G	50	100	0.97	0.01652
12:10082004:T:A	50	100	1	0.3076
12:10082933:T:C	50	100	0.99	0.05192
12:10082936:A:C	50	100	1	0.3853
12:10083072:C:A	50	100	1	0.3077
12:10083115:A:G	50	100	0.99	0.3571
12:10083344:G:A	50	100	1	0.3083
12:10083559:A:G	50	100	0.99	0.3077
12:10083769:G:A	50	100	1	0.3077
12:10083987:A:G	50	100	1	0.3079
12:10084198:A:G	50	100	1	0.3081
12:10084225:C:T	50	100	1	0.3079
12:10084322:G:T	50	100	1	0.3079
12:10084343:C:G	50	100	1	0.3079
12:10084415:T:C	50	100	1	0.3079
12:10084472:G:A	50	100	1	0.3079
12:10084689:G:T	50	100	1	0.06245
12:10084771:G:A	49	100	1	0.3079
12:10085481:T:C	50	100	0.99	0.05192
12:10085487:G:A	50	100	1	0.03649
12:10085993:A:G	50	100	0.96	0.01216
12:10086227:A:G	50	100	1	0.02705
12:10086246:C:T	50	100	0.99	0.3569
12:10086682:T:A	50	100	1	0.3079
12:10086856:A:G	50	100	1	0.2988
12:10086911:G:A	50	100	1	0.3048
12:10086957:G:C	50	100	1	0.3079
12:10087129:C:T	50	100	0.99	0.04684
12:10087183:C:T	50	100	1	0.04956
12:10087419:C:A	49	100	1	0.04085
12:10087525:T:G	34	91.2	0.98	0.3566
12:10087760:C:T	50	100	0.99	0.3854
12:10088345:C:T	50	100	1	0.2529
12:10088662:T:C	50	100	0.75	0.03322
12:10088730:C:T	50	100	1	0.06245
12:10088954:C:A	50	100	1	0.2524
12:10088994:A:T	50	100	1	0.3072
12:10089230:G:T	50	98	1	0.3072
12:10089562:C:T	50	100	1	0.3076
12:10089648:T:G	50	100	1	0.06935
12:10089979:T:C	50	100	1	0.03014
12:10090090:C:T	50	100	1	0.3045
12:10090215:G:A	50	100	0.99	0.3337
12:10090266:A:G	50	98	0.99	0.3578
12:10090544:A:C	50	98	0.99	0.3577
12:10090716:C:T	50	100	1	0.2981
12:10090963:A:T	50	100	1	0.02796
12:10091772:G:A	50	100	1	0.417
12:10092055:T:C	50	98	1	0.3052
12:10092117:A:T	50	100	1	0.3706
12:10092223:G:A	50	98	1	0.3706
12:10092849:C:G	50	100	1	0.01362
12:10093121:T:C	50	100	0.98	0.1028
12:10093697:T:C	50	100	1	0.3615
12:10093715:C:T	50	100	1	0.3615
12:10093806:C:G	50	100	1	0.3615
12:10093832:C:T	50	100	1	0.3615
12:10093859:T:C	50	100	1	0.09949
12:10093885:A:T	50	100	0.99	0.3615
12:10094076:T:C	50	100	1	0.3615
12:10094112:A:C	50	100	1	0.3615
12:10094454:G:A	50	100	1	0.3615
12:10094481:G:A	50	100	1	0.3615
12:10094518:A:T	50	100	1	0.3615
12:10094538:C:T	50	100	1	0.3615
12:10094759:G:A	50	100	1	0.3613
12:10094862:A:G	50	98	1	0.2518
12:10094895:T:A	50	100	1	0.3613
12:10094945:G:A	50	98	0.89	0.07771
12:10095133:T:C	50	100	1	0.3609
12:10095198:T:C	50	100	1	0.03214
12:10095230:A:G	50	100	1	0.3606
12:10095297:A:T	50	100	1	0.2547
12:10095447:A:G	50	100	1	0.3609
12:10095548:A:G	50	100	1	0.3606
12:10095690:C:T	50	100	1	0.3606
12:10095762:A:T	50	100	1	0.3606
12:10095998:T:C	50	100	1	0.3606
12:10096041:G:T	50	100	1	0.3606
12:10096328:C:A	50	100	1	0.3606
12:10096365:A:T	50	100	1	0.2509
12:10096401:T:C	50	100	1	0.3607
12:10096431:T:C	50	100	1	0.3606
12:10096499:T:C	50	100	1	0.2509
12:10096530:T:C	50	100	1	0.3607
12:10096546:T:C	50	100	1	0.3607
12:10096605:C:A	50	100	1	0.3607
12:10096759:C:T	50	100	1	0.2614
12:10096914:G:A	50	100	1	0.3607
12:10097171:T:A	50	98	1	0.03214
12:10097767:G:A	50	100	1	0.3606
12:10097824:A:G	50	100	1	0.3606
12:10098130:G:A	50	100	1	0.3606
12:10098339:G:T	50	100	1	0.2614
12:10098421:G:A	50	100	1	0.3417
12:10098451:C:T	50	100	1	0.1029
12:10098558:T:A	50	100	1	0.3606
12:10098688:C:T	50	100	1	0.3606
12:10098786:T:C	50	100	1	0.3606
12:10098846:C:G	50	100	1	0.2511
12:10099051:A:G	50	100	1	0.3606
12:10099167:C:A	50	100	1	0.3607
12:10099173:A:T	50	100	1	0.3607
12:10099342:C:T	50	100	1	0.3607
12:10099393:T:C	50	100	1	0.2613
12:10099572:C:T	50	100	1	0.09949
12:10099609:A:G	50	100	1	0.3607
12:10099910:G:C	50	100	0.99	0.3611
12:10100617:G:A	50	100	1	0.01779
12:10100629:G:A	50	100	0.99	0.06155
12:10101209:A:G	50	100	1	0.06191
12:10102413:G:A	50	98	1	0.358
12:10102714:C:A	50	100	0.95	0.01616
12:10102843:A:G	50	100	1	0.1082
12:10102996:G:C	50	98	1	0.0699
12:10103402:G:T	50	100	1	0.05919
12:10103471:C:T	50	100	1	0.02705
12:10104304:G:A	48	100	0.95	0.03214
12:10104320:C:T	48	100	1	0.05919
12:10104440:G:A	50	100	1	0.08479
12:10104499:A:G	50	100	0.99	0.04902
12:10104637:G:A	50	100	1	0.0699
12:10105246:C:A	50	100	1	0.3577
12:10105344:C:G	50	100	1	0.3577
12:10105459:C:A	50	100	1	0.05919
12:10105538:A:T	50	100	1	0.4846
12:10105861:A:T	50	100	1	0.06227
12:10105871:G:C	50	100	1	0.3577
12:10105943:T:C	50	100	1	0.0699
12:10106084:T:G	50	100	1	0.4227
12:10106653:C:T	50	100	1	0.3577
12:10106664:C:T	50	100	0.75	0.0167
12:10106811:G:A	50	100	1	0.03232
12:10106814:C:T	50	100	1	0.03214
12:10106855:C:T	50	100	1	0.03214
12:10107196:G:C	50	100	1	0.3578
12:10107289:G:T	50	100	1	0.1031
12:10107865:T:C	50	100	0.99	0.0305
12:10108274:A:T	50	100	0.99	0.06155
12:10108539:C:T	50	100	0.73	0.01452
12:10108543:C:T	50	100	1	0.0699
12:10108716:C:T	50	100	1	0.0699
12:10108774:G:A	50	100	0.96	0.01198
12:10108985:A:C	50	100	0.98	0.06155
12:10109676:G:T	50	98	1	0.4822
12:10109801:C:G	50	100	1	0.4822
12:10109805:G:T	50	100	1	0.4822
12:10109806:T:C	50	100	1	0.482
12:10109828:T:C	50	100	1	0.4822
12:10109864:C:T	50	100	1	0.4822
12:10109918:A:G	50	100	1	0.4809
12:10110081:T:C	50	100	0.98	0.06137
12:10110085:T:C	50	100	1	0.4851
12:10110263:C:T	50	100	0.99	0.0345
12:10110299:G:A	50	100	1	0.02651
12:10110324:A:T	50	100	1	0.4822
12:10110427:T:C	50	98	1	0.4475
12:10110499:C:G	50	100	1	0.4822
12:10110540:A:C	50	100	1	0.482
12:10110565:T:C	50	100	1	0.482
12:10110606:T:G	50	100	1	0.482
12:10111057:G:A	50	100	1	0.4472
12:10111300:C:T	50	100	0.99	0.124
12:10111307:G:A	50	100	1	0.05919
12:10111342:G:A	50	100	1	0.3578
12:10111449:A:T	50	98	0.87	0.01543
12:10111464:G:A	50	100	0.98	0.1269
12:10111595:C:G	50	96	0.89	0.07516
12:10111663:C:G	50	100	1	0.02705
12:10111670:C:T	50	100	0.98	0.1275
12:10111671:G:C	50	100	0.98	0.3551
12:10111725:A:G	50	100	0.99	0.07607
12:10111742:C:A	50	100	1	0.08388
12:10112376:G:C	50	98	0.88	0.01561
12:10112395:G:C	50	100	0.99	0.2333
12:10112496:C:T	50	100	0.99	0.05828
12:10112999:C:A	49	100	0.97	0.01507
12:10113000:C:A	48	100	0.96	0.03885
12:10113001:G:C	46	97.8	0.79	0.04067
12:10113107:C:A	50	100	0.99	0.04121
12:10113354:A:C	50	100	0.99	0.05683
12:10113491:G:C	50	98	0.97	0.435
12:10113793:C:T	50	98	0.97	0.3776
12:10113855:G:A	50	98	0.97	0.3773
12:10113900:C:A	50	98	0.98	0.0345
12:10113998:C:T	50	100	0.99	0.05646
12:10114148:G:A	50	98	0.98	0.03395
12:10114205:T:C	50	100	0.99	0.05683
12:10114787:C:T	50	100	0.98	0.02923
12:10115142:A:T	50	96	0.96	0.05374
12:10115151:G:A	50	96	0.96	0.05646
12:10115162:C:T	50	100	0.93	0.1107
12:10115305:G:A	50	96	0.96	0.4851
12:10115397:A:T	50	92	0.96	0.3738
12:10115445:G:A	50	96	0.92	0.1581
12:10116733:A:G	50	94	1	0.1585
12:10116823:T:A	50	94	1	0.1583
12:10116845:C:A	50	94	1	0.1585
12:10117096:T:C	50	96	1	0.01543
12:10117401:C:A	50	98	1	0.1567
12:10117444:T:C	50	98	1	0.1565
12:10117465:G:C	50	98	1	0.05937
12:10117485:G:A	50	98	0.98	0.061
12:10117510:A:G	50	96	1	0.1565
12:10117575:T:C	50	96	1	0.1561
12:10118136:G:A	48	97.9	0.98	0.05283
12:10118174:C:G	50	98	1	0.1558
12:10118214:G:A	50	98	1	0.1561
12:10118222:G:A	50	98	1	0.1561
12:10118223:C:A	50	98	1	0.1561
12:10118339:G:T	50	98	1	0.1561
12:10118456:T:C	50	100	0.98	0.2324
12:10118488:A:C	50	100	0.96	0.04375
12:10118534:A:C	50	98	0.96	0.01416
12:10118831:A:T	50	100	0.99	0.1278
12:10119005:A:G	50	100	0.99	0.1278
12:10119079:A:C	50	100	0.78	0.01089
12:10119102:A:G	50	100	0.99	0.1278
12:10119591:G:C	50	100	1	0.06009
12:10119738:C:A	50	100	0.95	0.1178
12:10119847:A:C	50	100	1	0.02614
12:10119849:A:C	50	100	0.95	0.1176
12:10119994:G:C	50	100	0.97	0.356
12:10120036:A:C	50	100	0.95	0.01398
12:10120047:A:G	50	100	1	0.128
12:10120106:G:A	50	100	1	0.128
12:10120567:G:A	50	98	0.97	0.356
12:10120723:C:T	50	100	1	0.1278
12:10120737:G:T	50	100	1	0.1284
12:10120763:T:C	50	100	1	0.128
12:10120815:T:C	50	100	0.98	0.2613
12:10120878:T:C	50	100	1	0.128
12:10121170:G:A	50	100	1	0.1541
12:10121205:T:G	50	100	0.97	0.0463
12:10121241:G:T	50	100	1	0.02633
12:10121430:G:A	50	98	1	0.128
12:10121478:T:A	50	100	0.99	0.06028
12:10121848:T:C	50	100	1	0.1278
12:10121852:C:T	50	100	1	0.1278
12:10121864:C:G	50	100	1	0.02614
12:10121967:T:C	50	100	1	0.1278
12:10121984:T:C	50	98	0.99	0.2616
12:10122250:A:T	50	100	1	0.1298
12:10122324:C:T	50	100	0.98	0.02033
12:10122473:T:C	50	98	1	0.1296
12:10122489:T:C	48	77.1	0.98	0.4733
12:10122737:C:G	50	100	0.99	0.4786
12:10122930:G:A	50	100	1	0.1298
12:10122934:A:G	50	96	0.99	0.2618
12:10123072:C:T	50	98	1	0.0158
12:10123085:T:G	50	100	0.97	0.3542
12:10123137:A:G	50	98	0.88	0.04702
12:10123170:C:T	50	100	1	0.1298
12:10123383:A:G	50	100	1	0.05882
12:10123537:A:G	48	97.9	1	0.1854
12:10123557:C:G	50	98	0.99	0.05991
12:10123630:G:A	46	100	1	0.02614
12:10123678:A:G	48	79.2	0.99	0.1589
12:10123715:T:C	46	89.1	1	0.1302
12:10123718:G:A	49	89.8	0.92	0.1258
12:10123810:A:G	50	100	1	0.02614
12:10123963:A:G	50	100	0.98	0.4728
12:10124348:T:A	50	98	0.86	0.02542
12:10124484:A:C	50	100	0.99	0.3931
12:10124514:T:C	50	100	1	0.1307
12:10124569:T:C	50	100	1	0.02614
12:10124572:C:T	50	98	0.99	0.4824
12:10124925:A:G	50	98	0.98	0.2622
12:10125006:A:G	50	100	0.99	0.07135
12:10125134:C:A	50	100	1	0.1307
12:10125141:A:G	50	100	0.98	0.04793
12:10125307:G:A	50	98	0.98	0.02015
12:10125590:G:A	50	100	1	0.02633
12:10125850:C:T	50	100	0.92	0.03813
12:10125890:T:C	50	100	0.99	0.1307
12:10125968:C:T	50	100	0.98	0.2623
12:10126214:G:T	50	100	0.97	0.02614
12:10126477:A:G	50	100	0.95	0.01126
12:10126549:C:T	50	100	0.96	0.02633
12:10126727:A:G	50	100	0.97	0.01253
12:10128253:A:C	50	96	0.92	0.1503
12:10128378:A:T	50	100	0.96	0.0581
12:10128656:C:T	50	100	0.95	0.05047
12:10128822:G:T	50	100	0.95	0.04593
12:10129248:A:G	50	100	0.92	0.0837
12:10129576:G:T	50	100	1	0.02705
12:10129577:G:C	50	100	0.96	0.07462
12:10129640:T:C	50	100	0.97	0.07879
12:10129729:T:C	50	100	0.98	0.07335
12:10130137:T:C	50	100	0.96	0.01434
12:10130148:C:T	50	100	0.96	0.0581
12:10130388:C:A	50	100	0.98	0.07353
12:10130869:C:G	50	98	0.95	0.04539
12:10131112:T:C	50	100	0.85	0.07081
12:10131353:A:C	50	100	0.95	0.1429
12:10131559:A:G	50	98	0.97	0.4777
12:10131639:T:G	50	100	0.99	0.07353
12:10131763:T:A	50	100	0.96	0.01434
12:10131835:T:C	50	100	0.95	0.07371
12:10132054:A:T	50	100	0.93	0.0167
12:10132140:C:T	50	100	0.99	0.07335
12:10132189:T:C	50	100	0.96	0.1812
12:10132245:A:G	50	100	0.99	0.07371
12:10132453:G:A	50	100	0.99	0.0187
12:10132688:A:G	50	100	0.93	0.01688
12:10133217:G:C	50	100	0.88	0.0285
12:10133281:T:C	50	100	1	0.0236
12:10133385:A:G	50	100	0.97	0.159
12:10133441:A:G	50	100	1	0.02741
12:10133798:C:T	50	100	0.8	0.01035
12:10133803:A:C	50	100	0.94	0.05882
12:10134018:T:C	50	100	0.97	0.1494
12:10134246:G:A	50	100	0.98	0.4786
12:10134865:C:G	50	100	0.9	0.02142
12:10135945:G:A	50	98	0.78	0.06009
12:10136138:C:A	50	100	0.97	0.07244
12:10136514:T:G	50	100	0.98	0.01434
12:10136527:A:G	50	100	0.96	0.0719
12:10136565:A:T	50	100	0.98	0.0187
12:10136761:C:T	50	100	0.94	0.05882
12:10136912:C:T	50	100	0.95	0.2324
12:10137103:G:C	50	100	0.93	0.05864
12:10137239:A:G	50	98	0.92	0.07081
12:10137279:A:C	50	100	0.96	0.1601
12:10137439:A:C	50	100	0.96	0.0256
12:10137739:A:G	50	100	0.91	0.05428
12:10138578:T:G	50	98	0.91	0.06935
12:10138579:C:T	50	98	0.96	0.4886
12:10138597:C:T	50	100	0.88	0.04739
12:10138847:A:T	50	98	0.98	0.4448
12:10139287:C:T	50	100	0.94	0.1777
12:10139320:A:C	50	100	0.98	0.04739
12:10139398:C:T	50	100	1	0.01489
12:10139536:C:A	50	92	0.98	0.2277
12:10139538:A:C	50	100	1	0.0138
12:10139590:A:G	50	100	0.98	0.01325
12:10139660:T:C	50	100	1	0.0138
12:10139720:C:T	50	100	0.98	0.05592
12:10139797:G:A	50	100	0.97	0.03867
12:10139981:T:C	50	100	0.97	0.04739
12:10140058:A:G	50	100	0.93	0.01053
12:10140242:G:A	50	100	0.97	0.08479
12:10140260:A:G	50	100	0.98	0.09477
12:10140617:G:A	50	100	1	0.0138
12:10140765:T:A	50	98	0.87	0.04503
12:10140899:C:G	50	100	1	0.01325
12:10140919:T:C	50	100	0.97	0.05138
12:10141002:T:G	50	100	1	0.01325
12:10141201:A:G	50	100	1	0.01852
12:10141247:G:A	50	100	0.98	0.04339
12:10141284:A:G	50	100	1	0.0138
12:10141759:A:G	50	100	0.99	0.09495
12:10141776:A:T	50	100	1	0.02741
12:10141777:A:T	50	100	1	0.02741
12:10141778:A:T	50	100	1	0.02741
12:10142050:G:C	50	100	1	0.01362
12:10142102:T:C	50	100	0.97	0.0394
12:10142223:A:G	50	100	0.97	0.04739
12:10142229:G:A	50	100	0.99	0.2669
12:10142247:T:A	50	100	0.96	0.01017
12:10142525:T:C	50	100	0.97	0.01797
12:10142581:A:G	50	100	0.71	0.01416
12:10142602:A:G	50	100	0.98	0.03867
12:10143023:T:C	50	100	0.99	0.2636
12:10143128:A:G	50	100	1	0.02723
12:10143241:A:G	50	100	1	0.01416
12:10143371:G:A	50	100	0.98	0.05174
12:10143377:G:A	50	100	0.98	0.07171
12:10143435:G:A	50	100	0.98	0.03867
12:10143550:C:T	50	100	1	0.02778
12:10143805:C:T	50	100	1	0.02723
12:10143847:C:T	50	100	0.93	0.01053
12:10143886:A:C	50	100	1	0.01235
12:10144493:T:G	50	100	1	0.02778
12:10144532:C:A	50	100	1	0.02778
12:10144706:A:G	50	100	1	0.02778
12:10144709:A:G	50	100	1	0.01362
12:10144786:C:T	50	100	1	0.01416
12:10144913:G:T	50	100	0.99	0.4392
12:10144921:G:A	50	100	1	0.01416
12:10144989:G:A	50	100	1	0.02778
12:10145056:A:G	50	100	1	0.01416
12:10145148:C:T	50	100	1	0.01416
12:10145270:A:G	50	100	1	0.01362
12:10145271:T:C	50	100	1	0.01416
12:10145346:T:C	50	100	1	0.0138
12:10145375:A:C	50	100	0.99	0.01634
12:10145409:C:G	50	100	1	0.01416
12:10145410:T:C	50	98	0.97	0.05156
12:10145489:T:A	50	100	0.98	0.04611
12:10145497:A:G	50	100	1	0.01416
12:10145498:A:G	50	100	1	0.02778
12:10145566:T:A	50	100	0.99	0.2072
12:10145619:C:G	50	100	1	0.01362
12:10145674:A:T	50	100	0.98	0.05592
12:10145787:T:C	50	100	1	0.01416
12:10145872:T:G	50	100	1	0.01362
12:10145891:C:T	50	100	0.99	0.07171
12:10145897:G:T	50	100	1	0.02778
12:10146134:G:A	50	100	1	0.01362
12:10146171:G:T	50	100	1	0.01362
12:10146188:A:T	50	100	0.96	0.01997
12:10146397:T:C	50	100	1	0.01362
12:10146513:C:G	50	100	1	0.01362
12:10146523:A:T	50	96	0.92	0.1104
12:10146530:C:A	50	100	0.98	0.06518
12:10146655:T:G	50	100	0.97	0.03813
12:10146664:A:G	50	100	1	0.01362
12:10146695:C:A	50	100	0.98	0.04394
12:10146713:G:C	50	100	0.98	0.03867
12:10146828:G:T	46	97.8	1	0.01961
12:10146846:C:T	46	97.8	0.97	0.03885
12:10147006:G:A	50	100	1	0.01416
12:10147517:A:T	50	100	1	0.01416
12:10147521:A:G	50	100	0.98	0.2073
12:10147535:T:C	50	100	0.98	0.04375
12:10148032:G:A	50	100	1	0.01416
12:10148154:A:G	50	100	0.99	0.4428
12:10148163:G:A	50	100	0.98	0.04375
12:10148446:G:T	44	100	1	0.01362
12:10148449:G:T	49	87.8	0.96	0.1498
12:10148452:G:T	49	85.7	0.94	0.0699
12:10148538:C:G	50	100	0.98	0.03595
12:10148543:G:A	50	100	0.98	0.03867
12:10148755:A:G	50	100	0.99	0.08406
12:10148884:C:T	50	100	1	0.01362
12:10149115:A:G	50	100	1	0.01416
12:10149164:T:C	50	100	0.98	0.0463
12:10149574:C:T	50	100	0.99	0.08424
12:10149911:A:T	50	100	1	0.4392
12:10150220:T:C	50	100	0.99	0.08424
12:10150392:G:A	50	100	1	0.01434
12:10150496:T:C	50	100	0.98	0.03849
12:10150936:A:G	50	100	0.99	0.2558
12:10150963:T:C	50	100	0.99	0.08406
12:10150979:T:A	50	100	0.99	0.05646
12:10151267:C:T	50	98	1	0.439
12:10151277:G:A	50	100	0.99	0.05683
12:10151353:G:C	50	100	1	0.01398
12:10151382:T:A	50	100	1	0.01398
12:10151477:C:T	50	98	1	0.4388
12:10151657:A:G	50	100	0.82	0.01398
12:10151903:C:T	50	100	0.99	0.07008
12:10152130:C:A	50	100	0.97	0.03867
12:10152217:G:A	50	100	0.99	0.07008
12:10152479:T:C	50	100	0.99	0.01725
12:10152505:T:G	50	100	1	0.01398
12:10153073:T:C	50	100	1	0.01398
12:10153165:G:A	50	100	0.99	0.2068
12:10153242:G:C	50	100	0.98	0.05392
12:10153459:A:G	50	100	0.99	0.08406
12:10153518:C:G	50	100	0.98	0.03867
12:10153600:C:T	50	100	0.99	0.08406
12:10153677:G:A	50	98	1	0.4352
12:10153692:T:C	50	100	0.99	0.08406
12:10153896:T:C	50	100	1	0.01398
12:10153997:A:G	50	100	0.99	0.0158
12:10154062:A:G	50	100	0.97	0.09513
12:10154245:T:C	50	100	0.99	0.01053
12:10154427:T:C	50	100	1	0.01053
12:10154481:A:T	50	98	0.98	0.1705
12:10154482:A:T	50	98	0.98	0.2513
12:10154760:C:T	50	100	1	0.431
12:10154793:C:T	50	100	1	0.4415
12:10154991:T:C	50	100	1	0.43120000000000003
12:10155072:T:C	50	100	1	0.4417
12:10155229:T:C	50	100	0.98	0.05628
12:10155230:T:C	50	100	0.98	0.04739
12:10155269:C:T	50	100	1	0.4403
12:10155373:A:G	50	100	1	0.4419
12:10155610:T:C	50	100	0.99	0.4751
12:10156161:A:G	50	100	1	0.4419
12:10156296:G:A	50	100	1	0.01507
12:10156347:T:G	50	100	0.97	0.08079
12:10156350:G:A	50	100	1	0.4403
12:10156379:A:G	50	100	0.99	0.4399
12:10156519:G:A	50	100	1	0.01434
12:10156533:G:A	50	100	1	0.4403
12:10156692:C:T	50	100	1	0.4403
12:10156802:A:G	50	100	1	0.4403
12:10156803:T:A	50	100	1	0.4403
12:10156849:G:C	50	100	1	0.01235
12:10156878:A:G	50	100	1	0.4403
12:10156988:T:C	50	100	0.97	0.05192
12:10157055:G:A	50	100	0.93	0.01071
12:10157192:T:C	50	100	0.98	0.03758
12:10157263:G:A	50	100	0.98	0.0394
12:10157292:C:T	50	100	1	0.01053
12:10157293:G:A	50	100	1	0.01235
12:10157337:C:T	50	100	1	0.4403
12:10157387:T:G	49	100	0.97	0.04303
12:10157526:C:G	50	98	1	0.4403
12:10157528:C:T	50	100	0.98	0.03758
12:10157668:A:G	50	100	1	0.4403
12:10157769:A:G	50	100	1	0.4403
12:10157872:T:A	50	100	0.99	0.11
12:10158064:A:T	50	100	0.98	0.1207
12:10158120:C:G	50	100	1	0.4299
12:10158523:A:G	50	100	0.97	0.04303
12:10158567:C:T	50	100	0.97	0.05211
12:10158944:C:T	50	100	0.93	0.0325
12:10158964:T:C	50	100	1	0.4403
12:10159313:C:G	50	92	0.97	0.2046
12:10159330:C:T	49	89.8	0.98	0.4403
12:10159363:T:G	50	100	1	0.4405
12:10159690:G:A	50	100	1	0.4403
12:10159692:A:T	50	100	0.98	0.05628
12:10160049:C:A	50	100	1	0.4403
12:10160076:C:T	50	100	0.97	0.03994
12:10160092:T:C	50	100	1	0.4401
12:10160177:G:A	50	100	1	0.4401
12:10160315:G:A	50	100	1	0.4399
12:10160476:T:C	50	100	1	0.4397
12:10160535:G:A	50	100	1	0.4397
12:10160666:C:T	50	100	1	0.4399
12:10160757:C:T	50	100	1	0.01017
12:10160759:C:G	50	100	1	0.4399
12:10160849:C:G	50	100	0.99	0.11
12:10161073:G:T	50	100	0.99	0.01725
12:10161123:A:T	50	100	0.99	0.4294
12:10161231:G:T	50	100	0.99	0.01725
12:10161661:G:A	50	100	0.98	0.03922
12:10161704:G:A	50	100	1	0.4401
12:10161743:A:G	50	100	0.99	0.4401
12:10161944:T:A	50	100	0.8	0.04321
12:10162020:C:T	50	100	0.96	0.04303
12:10162415:T:C	50	100	1	0.4401
12:10162963:G:A	50	100	1	0.4365
12:10163096:G:A	50	100	1	0.2317
12:10163198:A:G	50	100	1	0.4165
12:10163316:G:A	50	100	0.98	0.03758
12:10163606:G:T	50	98	1	0.4561
12:10163678:A:G	50	100	1	0.01507
12:10163703:T:G	49	98	1	0.4455
12:10163718:A:G	50	96	1	0.4561
12:10163804:G:A	50	100	1	0.01053
12:10164343:T:G	50	100	0.99	0.02578
12:10164389:C:A	50	100	1	0.01053
12:10164647:C:A	50	100	0.96	0.03758
12:10165249:C:T	50	100	0.98	0.01725
12:10165287:G:C	48	100	0.94	0.04503
12:10165369:G:A	50	100	0.99	0.02651
12:10165398:C:G	50	100	0.99	0.02651
12:10165547:A:G	50	100	0.93	0.04176
12:10165697:G:A	50	100	0.94	0.04448
12:10165749:C:T	50	100	0.99	0.4325
12:10165810:G:C	50	100	0.94	0.03413
12:10165816:G:A	50	100	1	0.01471
12:10165898:G:A	50	100	0.94	0.03413
12:10166141:A:G	50	98	1	0.04176
12:10166206:G:A	50	100	0.94	0.01507
12:10166222:T:A	50	100	0.94	0.03413
12:10166268:C:T	49	100	0.94	0.04521
12:10166354:C:G	50	100	0.97	0.0216
12:10167206:G:A	50	100	0.96	0.03758
12:10167410:C:G	50	100	0.99	0.232
12:10167603:A:T	50	100	0.99	0.4537
12:10167613:C:T	50	98	0.93	0.1117
12:10167731:A:G	50	98	0.94	0.07462
12:10167845:G:A	50	98	0.98	0.3344
12:10168254:A:C	50	100	0.96	0.05773
12:10168495:G:C	50	100	0.98	0.06209
12:10168912:C:A	50	100	0.94	0.01452
12:10168915:C:A	50	100	0.97	0.2141
12:10169319:A:G	50	100	0.95	0.02869
12:10169583:T:C	50	100	0.99	0.2153
12:10169587:C:G	50	100	0.94	0.01634
12:10169602:T:C	50	100	0.94	0.01344
12:10170218:T:C	50	100	0.98	0.3952
12:10170283:G:T	50	100	0.98	0.3954
12:10170639:G:A	50	100	0.97	0.03522
12:10170872:T:C	50	100	1	0.01688
12:10171031:A:T	50	100	0.98	0.2141
12:10171482:G:T	50	100	1	0.0167
12:10171782:T:C	50	100	0.99	0.4441
12:10171832:G:T	50	100	0.97	0.03504
12:10172529:C:T	50	100	0.99	0.3678
12:10172776:A:G	50	100	0.98	0.02869
12:10173551:G:C	50	98	0.96	0.1044
12:10173910:T:C	50	100	0.98	0.419
12:10174091:A:G	50	100	0.99	0.4346
12:10174111:A:G	50	100	1	0.4348
12:10174389:G:A	50	98	0.97	0.05392
12:10174435:A:C	50	100	0.99	0.4679
12:10174453:G:A	50	100	0.94	0.01888
12:10174788:T:A	50	100	0.72	0.01761
12:10175152:C:A	50	100	0.97	0.01525
12:10175396:A:G	50	98	0.99	0.4292
12:10175725:A:G	50	100	0.97	0.01525
12:10176036:A:G	50	100	0.99	0.4283
12:10176099:C:T	50	100	0.99	0.4301
12:10176250:C:T	50	100	0.85	0.03522
12:10176428:C:G	50	100	0.97	0.01652
12:10176665:C:A	50	100	0.99	0.4305
12:10176805:G:A	50	100	0.98	0.03522
12:10177152:C:T	50	98	0.99	0.4305
12:10177218:C:T	50	98	0.98	0.4285
12:10177301:A:G	50	100	0.99	0.01126
12:10177499:T:C	50	98	0.98	0.4103
12:10177556:T:A	50	98	0.97	0.22
12:10178088:G:T	50	100	0.98	0.03595
12:10178203:G:T	49	95.9	0.96	0.4263
12:10178313:G:A	50	98	0.96	0.07407
12:10178431:G:T	50	96	0.96	0.3942
12:10178500:G:A	50	98	0.95	0.1763
12:10178634:C:A	50	96	0.96	0.1946
12:10179692:G:A	50	100	0.95	0.08188
12:10179759:A:G	50	100	0.95	0.07571
12:10180279:T:G	50	80	0.88	0.4248
12:10180280:T:G	50	96	0.9	0.1088
12:10180375:G:C	50	100	0.92	0.3272
12:10180500:G:A	50	100	0.8	0.01271
12:10180854:G:A	50	96	0.94	0.4544
12:10180862:G:A	50	96	0.95	0.4875
12:10180994:A:G	50	100	0.92	0.07262
12:10181077:G:A	50	100	0.89	0.01616
12:10181205:A:G	50	100	0.76	0.01053
12:10181313:T:A	50	100	0.96	0.01652
12:10181419:G:A	50	100	0.89	0.01616
12:10181481:C:T	50	100	0.96	0.0167
12:10181489:C:T	50	100	0.93	0.03486
12:10181542:C:T	50	100	0.94	0.03431
12:10181621:C:T	50	100	0.91	0.01362
12:10181751:C:A	50	98	0.96	0.04847
12:10182033:A:C	50	98	0.97	0.01289
12:10182642:C:G	50	100	0.99	0.03141
12:10182977:A:C	50	100	0.94	0.3192
12:10183045:A:G	50	100	0.87	0.01924
12:10183110:A:T	50	100	0.89	0.01688
12:10183172:A:C	50	100	0.89	0.01688
12:10183245:C:T	50	100	0.99	0.06935
12:10183467:C:A	50	100	0.84	0.04902
12:10183598:A:G	50	100	0.81	0.02342
12:10183621:A:G	50	100	0.96	0.09949
12:10184156:A:C	50	100	0.95	0.08243
12:10184288:A:G	50	100	1	0.01743
12:10184368:C:T	50	100	0.94	0.03413
12:10184408:A:C	50	100	0.94	0.2809
12:10184778:G:C	50	100	0.97	0.06772
12:10185632:C:T	50	98	0.93	0.2366
12:10185853:C:A	50	98	0.94	0.2115
12:10185854:C:A	50	98	0.94	0.2111
12:10186269:C:G	49	100	0.99	0.06536
12:10186611:C:A	50	100	0.97	0.2284
12:10186880:T:C	50	100	0.86	0.02415
12:10187490:C:T	50	100	0.96	0.1057
12:10187580:A:T	50	100	0.97	0.1356
12:10187824:C:T	50	98	0.95	0.2324
12:10187896:C:T	50	100	1	0.01507
12:10188003:G:C	50	98	0.97	0.431
12:10188013:C:T	50	98	0.97	0.431
12:10188203:G:A	50	100	0.9	0.02415
12:10188223:T:G	50	98	0.97	0.429
12:10188228:G:C	50	98	0.96	0.429
12:10188306:A:C	50	100	0.98	0.1064
12:10188377:T:C	50	98	0.98	0.307
12:10188505:G:A	45	91.1	0.94	0.467
12:10188550:A:C	46	78.3	0.95	0.4927
12:10188740:C:T	50	98	0.96	0.3112
12:10188741:A:G	50	98	0.97	0.3112
12:10188810:A:G	50	100	0.95	0.05229
12:10188874:C:G	50	98	0.97	0.3114
12:10188885:C:A	50	98	0.97	0.3072
12:10189003:C:T	45	100	0.96	0.0345
12:10189063:C:T	48	89.6	0.95	0.3114
12:10189101:C:T	49	100	0.96	0.05265
12:10189120:T:G	50	96	0.96	0.2366
12:10189149:C:G	50	100	0.96	0.05265
12:10189619:G:A	49	95.9	0.96	0.311
12:10189738:T:A	50	98	0.96	0.2124
12:10189757:A:T	50	98	0.95	0.3495
12:10190032:A:G	50	100	0.99	0.02451
12:10190137:C:A	50	100	1	0.02451
12:10190412:G:A	50	100	0.98	0.2255
12:10190494:G:T	50	100	0.98	0.05356
12:10190587:C:G	50	100	0.84	0.01126
12:10190694:C:A	50	100	0.99	0.06518
12:10191136:C:T	50	100	0.93	0.02923
12:10191423:G:A	50	100	0.81	0.01126
12:10191451:C:T	50	100	0.99	0.06663
12:10191554:T:C	50	100	0.99	0.05447
12:10191788:C:T	50	100	1	0.2466
12:10191823:A:G	50	100	1	0.01707
12:10191977:G:A	50	100	0.98	0.3947
12:10192091:G:T	50	100	1	0.08606
12:10192390:G:C	50	100	0.98	0.4185
12:10192477:A:G	50	100	0.99	0.3509
12:10192558:A:G	50	96	0.84	0.01017
12:10192595:T:A	50	100	0.98	0.07625
12:10192679:G:A	49	100	0.98	0.4789
12:10192742:G:A	50	100	0.98	0.4366
12:10192836:C:T	50	100	0.94	0.02959
12:10192943:C:A	50	98	0.97	0.4679
12:10192947:C:A	50	98	0.97	0.4679
12:10193095:G:A	50	100	0.98	0.4513
12:10193112:G:A	50	100	0.98	0.06954
12:10193126:C:T	50	100	0.98	0.4486
12:10193232:C:T	50	100	0.96	0.457
12:10193470:A:G	49	89.8	0.71	0.03849
12:10193675:A:G	50	100	0.98	0.2084
12:10193712:T:C	50	100	0.98	0.07298
12:10193765:T:G	50	100	0.99	0.07662
12:10193855:C:T	50	100	0.99	0.07643
12:10194580:G:A	50	100	0.98	0.3157
12:10194979:G:T	50	100	0.98	0.07353
12:10195057:G:A	50	100	1	0.01797
12:10195238:T:C	50	100	0.99	0.07117
12:10195263:C:G	50	98	0.98	0.4541
12:10195353:T:C	50	100	0.97	0.4533
12:10195511:T:C	50	100	0.98	0.4646
12:10195542:T:C	49	100	0.97	0.3606
12:10195568:T:C	50	100	1	0.0305
12:10195704:C:A	50	100	0.99	0.07117
12:10195764:T:C	50	100	0.98	0.4608
12:10195822:G:A	50	100	0.98	0.05628
12:10196361:G:A	50	100	0.98	0.01743
12:10196508:T:G	50	100	0.94	0.06609
12:10196705:A:C	50	100	0.99	0.1538
12:10197322:C:T	50	100	0.92	0.01743
12:10197355:A:C	50	100	0.99	0.1037
12:10197378:C:T	50	100	0.98	0.3691
12:10197434:T:C	50	100	0.98	0.06518
12:10197621:G:A	50	100	1	0.01743
12:10197988:G:A	50	100	0.98	0.4444
12:10198091:G:A	50	100	0.99	0.1178
12:10198202:A:T	50	100	1	0.02106
12:10198219:C:G	50	98	0.98	0.4435
12:10198357:G:T	50	100	1	0.01743
12:10198402:C:T	50	98	0.98	0.4263
12:10198403:A:C	50	98	0.98	0.4263
12:10198499:C:T	50	100	0.97	0.02052
12:10198742:G:T	50	100	0.98	0.02088
12:10199006:G:A	50	98	0.98	0.3357
12:10199021:C:T	50	96	0.97	0.3718
12:10199123:C:A	50	100	0.97	0.07044
12:10199184:A:G	50	96	0.98	0.3415
12:10199268:T:A	50	100	0.98	0.0797
12:10199302:G:T	49	100	0.99	0.3617
12:10199661:A:G	50	100	0.98	0.2582
12:10199709:G:A	50	100	0.97	0.4216
12:10199963:C:T	50	98	0.99	0.3838
12:10200181:A:G	50	100	0.97	0.3894
12:10200242:C:G	50	100	0.98	0.09096
12:10200497:C:A	50	100	1	0.05029
12:10200609:G:A	50	100	1	0.01144
12:10200618:T:C	50	98	0.98	0.4608
12:10200686:A:G	50	94	0.98	0.3475
12:10200687:A:G	50	96	0.97	0.138
12:10200836:C:T	50	100	0.95	0.06935
12:10200907:C:A	50	100	0.95	0.02015
12:10200952:G:A	50	100	0.98	0.07444
12:10201072:C:T	50	100	0.94	0.03268
12:10201265:C:T	50	100	0.98	0.455
12:10201299:C:T	50	98	0.99	0.3506
12:10201627:A:G	50	98	0.91	0.01598
12:10202021:A:G	50	100	0.99	0.01053
12:10202039:T:C	50	100	1	0.01162
12:10202123:G:A	50	100	0.98	0.2932
12:10202183:G:C	50	100	1	0.06863
12:10202333:C:T	50	100	0.96	0.01162
12:10202438:C:A	50	100	0.99	0.4256
12:10202505:G:C	50	100	0.99	0.3482
12:10202565:G:A	49	100	0.99	0.4083
12:10202726:C:T	50	100	0.98	0.07516
12:10202750:G:A	50	100	0.98	0.07516
12:10202760:A:G	50	100	0.98	0.3838
12:10202762:C:T	50	100	0.99	0.1668
12:10203139:C:T	50	100	0.99	0.07553
12:10203252:T:C	50	100	0.99	0.1888
12:10203302:G:A	50	100	0.99	0.423
12:10203569:C:T	50	100	0.99	0.4256
12:10203629:T:C	50	100	0.99	0.4256
12:10203658:C:A	50	100	0.99	0.4256
12:10203706:G:A	50	100	0.97	0.04303
12:10203795:C:T	50	100	0.98	0.3495
12:10203811:C:G	50	100	1	0.01271
12:10203870:A:G	50	98	0.74	0.02052
12:10204175:A:G	50	100	0.98	0.2239
12:10204222:A:G	50	100	0.98	0.2237
12:10204304:G:A	50	100	0.97	0.03558
12:10204315:C:A	50	100	0.98	0.2237
12:10204333:T:G	50	100	0.97	0.2191
12:10204374:C:G	50	100	0.98	0.2239
12:10204588:G:A	50	100	0.98	0.3493
12:10204661:A:G	50	100	0.96	0.1068
12:10204763:G:C	50	100	0.97	0.1881
12:10205340:C:T	50	100	0.96	0.1068
12:10205370:C:T	50	100	0.98	0.08769
12:10205498:T:C	50	98	0.98	0.2193
12:10205513:G:A	50	100	0.94	0.04303
12:10205607:G:C	50	98	0.99	0.2716
12:10205694:G:T	50	100	0.98	0.307
12:10205857:A:T	50	100	0.99	0.2574
12:10205872:T:C	50	100	0.99	0.2574
12:10206087:G:T	50	100	0.98	0.2614
12:10206096:A:G	50	100	0.97	0.3371
12:10206170:T:A	50	100	0.92	0.01017
12:10206276:A:G	50	100	0.98	0.1189
12:10206487:G:A	50	100	0.99	0.1235
12:10206663:C:T	49	95.9	0.97	0.3101
12:10207038:A:T	50	96	0.92	0.2057
12:10207114:T:C	50	100	0.96	0.03159
12:10207191:G:A	50	100	0.98	0.1224
12:10207226:T:G	50	100	0.96	0.03159
12:10207290:A:G	50	100	0.96	0.03159
12:10207316:C:G	50	100	0.96	0.03159
12:10207333:C:T	50	100	0.95	0.03159
12:10207360:G:C	50	100	0.96	0.03159
12:10207623:G:A	50	100	0.98	0.06935
12:10207652:C:T	50	100	1	0.01725
12:10207721:A:G	50	100	0.97	0.03159
12:10207736:C:T	50	100	0.98	0.3586
12:10207778:C:A	50	100	0.95	0.04357
12:10207934:T:C	50	100	0.98	0.07498
12:10207967:T:C	50	100	0.98	0.03141
12:10207968:C:T	49	100	0.98	0.03141
12:10208004:A:G	50	100	0.98	0.03141
12:10208197:C:T	50	100	1	0.02088
12:10208364:T:C	50	100	1	0.03141
12:10208527:G:C	50	100	0.95	0.02687
12:10208567:A:C	50	100	0.99	0.07498
12:10208694:C:A	50	100	1	0.03141
12:10208888:A:G	50	100	1	0.03141
12:10208989:G:T	47	97.9	1	0.03141
12:10208996:A:C	42	97.6	0.88	0.01525
12:10209131:G:T	49	100	1	0.03141
12:10209156:G:A	50	100	1	0.03141
12:10209371:T:C	50	100	1	0.03141
12:10209411:C:T	50	100	0.98	0.3713
12:10209447:T:C	50	100	1	0.01162
12:10209457:C:T	50	100	1	0.0325
12:10209506:C:T	50	100	1	0.2451
12:10209539:A:C	50	100	1	0.163
12:10209625:C:T	50	100	1	0.2776
12:10209761:C:T	50	100	1	0.03268
12:10209762:A:G	50	100	0.98	0.03268
12:10210024:A:G	50	100	1	0.03268
12:10210236:C:T	50	100	0.97	0.1086
12:10210276:T:G	50	100	0.99	0.1638
12:10210324:T:C	50	100	0.97	0.1086
12:10210360:G:A	50	100	0.67	0.01761
12:10210407:A:G	50	100	1	0.03286
12:10210489:C:T	50	100	1	0.03286
12:10210544:T:C	50	100	1	0.07262
12:10210728:C:T	50	98	0.98	0.1636
12:10210796:A:G	50	98	0.99	0.26
12:10210800:C:T	50	100	1	0.01162
12:10210833:G:A	49	100	1	0.03341
12:10210908:G:C	50	100	1	0.01434
12:10210922:C:A	50	100	1	0.07044
12:10210950:A:G	50	100	1	0.0167
12:10210988:C:A	50	100	1	0.01235
12:10211025:T:C	50	100	1	0.03341
12:10211059:G:C	50	100	1	0.03341
12:10211163:G:A	50	100	0.99	0.26
12:10211269:A:G	50	100	1	0.03359
12:10211270:C:T	50	100	0.99	0.2602
12:10211571:A:G	50	98	0.99	0.187
12:10211657:A:C	50	100	1	0.03359
12:10211707:T:C	50	100	0.94	0.04648
12:10211738:G:C	50	100	0.98	0.3874
12:10211744:G:C	50	100	0.98	0.1636
12:10211763:T:C	50	98	0.98	0.3738
12:10211818:T:C	50	100	1	0.03195
12:10212172:G:T	50	100	1	0.01162
12:10212198:C:T	50	100	1	0.07262
12:10212746:T:C	50	100	0.97	0.1485
12:10212822:G:A	50	100	1	0.01616
12:10212975:C:G	50	98	0.98	0.3706
12:10213071:G:C	50	100	0.98	0.0728
12:10213409:A:T	50	100	1	0.01144
12:10213489:C:T	50	100	0.97	0.1636
12:10213696:T:C	50	100	0.99	0.05029
12:10213916:C:A	50	100	0.95	0.02197
12:10214207:G:A	50	100	0.97	0.1166
12:10214296:C:T	50	100	0.94	0.01725
12:10214361:A:C	50	100	0.96	0.1153
12:10214777:C:T	50	100	0.97	0.07244
12:10215287:C:T	50	100	0.94	0.1149
12:10215501:A:C	50	100	1	0.01253
12:10215537:C:T	50	100	0.99	0.03994
12:10215666:A:T	50	100	0.98	0.08787
12:10215852:A:G	50	100	0.98	0.01561
12:10215860:A:G	50	100	0.96	0.3457
12:10215867:C:G	50	100	1	0.02433
12:10216018:T:C	50	100	1	0.02433
12:10216119:G:C	50	100	0.97	0.02451
12:10216129:C:T	50	100	0.97	0.02451
12:10216244:G:A	50	100	0.96	0.07171
12:10216274:G:C	50	100	0.94	0.02451
12:10216315:G:A	50	100	0.94	0.02451
12:10216319:C:T	50	100	0.96	0.04012
12:10216337:C:T	50	100	0.97	0.01561
12:10216349:C:T	50	100	0.95	0.04012
12:10216376:A:T	50	100	0.97	0.01561
12:10216408:G:C	50	98	0.94	0.1409
12:10216485:T:A	50	100	0.93	0.02469
12:10216542:T:C	50	98	0.99	0.01888
12:10216760:G:A	50	100	0.92	0.1126
12:10216972:T:A	50	100	0.92	0.02469
12:10217107:T:C	50	100	1	0.01289
12:10217237:G:A	50	100	0.92	0.02433
12:10217558:C:T	50	98	0.93	0.07771
12:10217659:G:A	50	100	0.91	0.02433
12:10218164:A:G	50	100	0.92	0.07698
12:10218311:C:G	50	100	0.84	0.02433
12:10218566:C:T	50	100	0.89	0.01598
12:10218866:A:G	50	100	0.9	0.03831
12:10218959:G:A	50	100	0.77	0.01434
12:10218991:C:T	50	100	0.82	0.02378
12:10219002:A:G	50	100	0.89	0.03831
12:10219003:T:C	48	100	0.82	0.02378
12:10219056:C:T	50	100	1	0.01162
12:10219072:A:T	50	92	0.9	0.3638
12:10219314:G:A	50	100	0.84	0.02052
12:10219418:G:T	50	100	0.9	0.03758
12:10219452:T:C	50	100	0.87	0.02342
12:10219552:A:G	50	100	0.96	0.08751
12:10219594:G:A	50	100	0.95	0.04466
12:10219658:G:T	50	100	0.84	0.01416
12:10219692:C:G	50	100	0.83	0.01707
12:10219706:A:G	50	100	0.91	0.01416
12:10219776:T:C	50	100	0.94	0.01416
12:10220981:G:A	50	100	0.96	0.03413
12:10221282:G:A	50	98	0.95	0.449
12:10222120:T:C	50	100	0.96	0.1088
12:10222337:T:G	50	98	0.98	0.03686
12:10222703:C:A	50	98	0.96	0.4481
12:10223289:T:G	50	98	0.93	0.2086
12:10223371:A:T	50	96	0.74	0.03504
12:10223373:A:T	49	89.8	0.63	0.02469
12:10224065:A:G	50	100	1	0.01616
12:10224159:G:A	50	100	0.96	0.06282
12:10224209:G:A	50	98	0.95	0.05283
12:10224333:T:C	50	100	0.98	0.05501
12:10224523:G:A	50	98	0.99	0.06899
12:10224547:C:G	50	98	0.98	0.09441
12:10224841:G:A	50	100	0.92	0.05084
12:10225109:C:G	50	98	0.99	0.09441
12:10225136:G:C	50	100	0.99	0.05574
12:10225228:C:G	50	100	0.98	0.0216
12:10225310:G:A	50	100	0.99	0.2304
12:10225337:G:C	50	100	0.99	0.03994
12:10225411:G:A	50	100	0.97	0.05574
12:10225815:G:A	50	100	0.82	0.03849
12:10225817:C:T	50	100	0.82	0.03794
12:10225840:A:G	50	100	0.66	0.01089
12:10225842:C:T	50	98	0.78	0.04866
12:10225928:T:G	50	98	0.9	0.1476
12:10225934:G:A	50	98	0.97	0.05065
12:10225935:C:A	49	100	0.99	0.05065
12:10226091:G:C	50	100	0.97	0.2315
12:10226581:C:T	50	100	0.98	0.1405
12:10226673:G:A	50	98	0.97	0.1169
12:10226921:A:G	50	100	0.99	0.01943
12:10227108:G:A	50	100	0.98	0.05374
12:10227212:T:C	50	100	1	0.0581
12:10227832:T:G	50	100	1	0.1596
12:10228190:G:A	50	100	1	0.01997
12:10228329:T:G	50	100	1	0.1135
12:10228553:C:T	50	100	0.97	0.1102
12:10228660:T:G	50	100	0.99	0.2442
12:10228749:T:C	50	100	1	0.01598
12:10229010:A:G	50	100	1	0.0394
12:10229224:G:A	50	100	0.99	0.04484
12:10229246:T:C	50	100	1	0.03794
12:10229261:G:T	50	100	1	0.1118
12:10229274:T:C	50	100	1	0.1117
12:10229491:T:G	50	98	0.95	0.4483
12:10229771:T:C	50	96	1	0.1115
12:10229783:A:G	50	96	1	0.1115
12:10229847:C:A	50	100	1	0.0187
12:10230321:C:T	50	100	1	0.2633
12:10230335:G:A	50	100	1	0.02124
12:10230423:A:G	50	100	1	0.1483
12:10230519:C:T	50	98	1	0.1115
12:10230717:A:G	50	98	1	0.1115
12:10230789:T:C	50	100	1	0.06336
12:10231663:C:T	50	100	1	0.0187
12:10231689:C:T	50	100	1	0.1374
12:10231812:G:C	50	100	1	0.1109
12:10231974:G:A	50	100	1	0.1104
12:10232040:T:A	50	100	0.82	0.01561
12:10232247:A:G	50	100	1	0.02033
12:10232319:A:G	50	100	1	0.1111
12:10232809:C:T	50	100	1	0.01888
12:10233036:G:A	49	100	0.95	0.0423
12:10233183:A:G	50	100	1	0.1374
12:10233624:C:A	50	100	1	0.09477
12:10234214:T:A	50	100	1	0.1106
12:10234220:G:A	50	100	0.86	0.04158
12:10234362:T:A	50	100	1	0.09477
12:10234414:G:A	50	100	0.99	0.03377
12:10234507:A:T	50	94	0.62	0.05628
12:10234961:A:G	50	100	1	0.03958
12:10235144:G:A	50	100	1	0.09477
12:10235405:A:T	50	100	0.99	0.06191
12:10235486:A:C	50	100	1	0.01561
12:10235892:T:C	50	100	1	0.1294
12:10236386:A:G	50	100	1	0.01997
12:10236475:C:T	50	100	0.98	0.224
12:10236659:G:A	50	100	0.99	0.01906
12:10237562:A:G	50	100	1	0.03867
12:10237802:C:T	50	100	0.99	0.1296
12:10237962:T:G	50	100	1	0.03849
12:10238196:C:A	50	100	1	0.01943
12:10238355:A:G	50	100	1	0.01561
12:10238474:C:T	50	100	1	0.03395
12:10238687:T:C	50	100	1	0.1138
12:10238887:C:T	50	100	0.77	0.0118
12:10239017:G:A	50	100	1	0.1296
12:10239181:T:C	50	100	1	0.0158
12:10239284:C:G	50	100	0.98	0.08351
12:10239285:G:T	50	100	0.98	0.08351
12:10239395:G:C	33	87.9	0.96	0.04339
12:10239397:A:C	42	97.6	0.98	0.0276
12:10239422:A:T	29	86.2	0.78	0.09532
12:10239469:C:T	27	81.5	0.72	0.1736
12:10239536:T:C	42	95.2	0.96	0.05483
12:10239680:T:C	49	100	0.95	0.3796
12:10239711:A:C	50	100	1	0.1097
12:10239719:G:A	50	100	1	0.0276
12:10239885:G:T	50	100	0.99	0.2179
12:10239888:C:T	50	100	0.99	0.3273
12:10240136:A:G	50	100	1	0.3268
12:10240281:G:A	50	100	1	0.3266
12:10240307:C:T	50	100	1	0.01507
12:10240313:T:G	50	100	1	0.3266
12:10240629:G:A	50	100	1	0.3266
12:10240639:C:A	50	100	1	0.1289
12:10240739:C:T	50	100	0.95	0.0285
12:10240936:C:T	50	100	1	0.3266
12:10241061:A:G	50	100	1	0.3266
12:10241103:T:A	50	100	1	0.03377
12:10241167:C:G	49	100	1	0.1098
12:10241173:G:A	50	100	1	0.1098
12:10241595:C:G	50	100	1	0.0158
12:10241638:A:G	50	100	1	0.02633
12:10241643:A:G	50	100	1	0.2177
12:10241663:A:G	50	100	1	0.3266
12:10242247:A:G	50	100	1	0.03377
12:10242655:A:G	50	98	0.65	0.01543
12:10243380:A:G	50	100	1	0.0158
12:10243451:T:C	50	100	1	0.1291
12:10243711:A:G	50	100	1	0.2144
12:10243929:A:G	50	100	1	0.2144
12:10244667:C:T	50	100	1	0.2142
12:10244765:A:G	50	100	1	0.11
12:10244778:C:T	50	100	1	0.01924
12:10244911:G:T	50	100	1	0.01362
12:10245149:C:T	50	100	1	0.063
12:10245649:T:C	50	100	1	0.2144
12:10245793:T:C	50	100	1	0.2144
12:10246292:G:T	50	100	1	0.2135
12:10246307:G:A	50	100	1	0.1792
12:10246509:C:T	50	100	1	0.2144
12:10246729:A:C	50	98	0.89	0.1144
12:10246933:C:T	50	92	0.95	0.1434
12:10247422:C:G	50	100	0.96	0.01888
12:10247528:T:C	50	100	1	0.06318
12:10247590:A:C	50	100	1	0.06264
12:10247756:C:T	50	100	1	0.2142
12:10247803:A:G	50	100	1	0.03395
12:10247837:G:T	50	100	1	0.2144
12:10248135:G:A	50	100	1	0.0394
12:10248231:C:G	50	100	1	0.02088
12:10248255:A:G	50	100	1	0.2142
12:10248658:C:T	50	100	1	0.01561
12:10248732:G:A	50	100	1	0.1289
12:10248748:C:A	50	94	1	0.2142
12:10248860:T:C	50	98	1	0.07988
12:10248877:C:T	50	100	1	0.1351
12:10249072:A:G	50	100	1	0.1342
12:10249087:C:T	50	100	1	0.1342
12:10249339:T:C	50	100	1	0.2141
12:10249502:T:C	50	100	1	0.1683
12:10249556:G:A	50	100	1	0.06264
12:10249891:C:G	50	100	1	0.02923
12:10249959:A:C	50	100	1	0.03395
12:10250028:A:C	50	100	1	0.1757
12:10250039:G:A	50	100	1	0.1098
12:10250107:G:A	50	100	1	0.04575
12:10250307:A:G	50	100	1	0.04593
12:10250479:C:T	50	100	1	0.02651
12:10250488:A:T	50	100	1	0.2139
12:10250527:C:T	50	100	1	0.06264
12:10250656:A:G	50	100	1	0.2139
12:10250772:C:T	50	100	1	0.03395
12:10250815:G:A	50	100	1	0.2139
12:10250879:T:C	50	100	1	0.1681
12:10250951:G:A	50	100	1	0.2139
12:10251022:C:G	50	100	1	0.2139
12:10251050:C:T	50	100	0.93	0.1162
12:10251051:A:G	50	100	1	0.04575
12:10251192:C:T	50	100	1	0.0187
12:10251527:T:C	50	100	1	0.02651
12:10251665:A:T	50	100	1	0.0187
12:10252259:A:T	50	100	1	0.0768
12:10252467:G:C	50	100	1	0.03922
12:10253131:G:A	50	100	1	0.03014
12:10253199:T:C	50	100	1	0.06282
12:10253271:G:A	50	100	1	0.03395
12:10253429:A:G	50	100	1	0.09277
12:10253968:T:C	50	100	1	0.1358
12:10254236:G:C	50	100	0.99	0.07643
12:10254443:A:C	50	100	0.98	0.03486
12:10254465:G:A	50	100	1	0.01888
12:10254513:C:T	50	98	1	0.06264
12:10254520:A:G	50	100	1	0.03813
12:10254530:G:A	50	100	1	0.06264
12:10254546:G:A	50	100	1	0.04956
12:10254556:A:T	50	100	1	0.063
12:10254616:T:C	50	100	1	0.02669
12:10254789:A:T	47	95.7	0.73	0.0443
12:10255383:C:T	50	100	1	0.01888
12:10255914:A:G	50	100	0.91	0.02687
12:10256087:T:A	50	100	1	0.04956
12:10256097:A:G	50	100	1	0.03831
12:10256174:C:A	50	100	1	0.06227
12:10256205:T:A	50	100	1	0.01888
12:10256406:A:C	50	98	1	0.1478
12:10256444:T:G	49	100	1	0.01888
12:10256551:A:G	50	100	1	0.0187
12:10256557:T:C	50	100	1	0.01888
12:10256767:C:T	49	100	1	0.06373
12:10257159:A:T	50	100	1	0.03831
12:10257232:C:A	50	100	1	0.01888
12:10257376:G:A	50	100	1	0.04956
12:10257465:T:C	50	100	1	0.03395
12:10257761:A:G	49	100	1	0.07371
12:10257844:G:A	50	100	1	0.1474
12:10258078:T:C	50	100	1	0.0187
12:10258268:T:A	50	100	1	0.148
12:10259048:C:T	50	100	0.98	0.02633
12:10259222:A:G	50	100	1	0.01906
12:10259256:G:A	50	100	0.98	0.01834
12:10259681:G:C	50	100	1	0.02977
12:10260321:C:G	50	100	1	0.0345
12:10260497:T:G	50	100	1	0.01943
12:10260711:T:C	50	100	1	0.02651
12:10260767:C:T	50	100	0.95	0.02796
12:10260978:T:A	50	86	0.83	0.1207
12:10260979:T:A	50	86	0.83	0.1175
12:10261225:A:G	50	100	1	0.03268
12:10261432:G:A	50	100	0.99	0.1721
12:10261761:A:G	50	96	0.86	0.05483
12:10261838:A:G	50	100	1	0.02015
12:10262828:A:T	50	100	1	0.01943
12:10263489:T:C	50	100	1	0.07843
12:10263762:T:G	50	100	1	0.01398
12:10263964:T:C	50	100	1	0.02015
12:10264661:A:G	50	100	1	0.09405
12:10264812:T:C	50	100	1	0.02033
12:10264860:A:G	50	100	1	0.1097
12:10264983:A:G	50	100	0.83	0.01725
12:10264987:C:T	50	100	1	0.02723
12:10265005:A:G	50	100	1	0.06245
12:10265059:C:A	50	98	0.96	0.3375
12:10265806:A:G	50	100	0.94	0.1503
12:10265871:T:C	50	100	1	0.06282
12:10266084:T:C	50	100	1	0.02033
12:10266085:G:A	50	100	1	0.01979
12:10266154:T:A	50	100	0.98	0.1097
12:10266180:T:G	50	100	1	0.10780000000000001
12:10266215:T:C	50	100	1	0.02033
12:10266232:T:A	50	100	1	0.03813
12:10266634:A:G	50	100	1	0.04757
12:10266874:G:T	50	100	1	0.04248
12:10268998:T:C	50	100	1	0.06336
12:10269220:G:A	50	100	0.81	0.08297
12:10269812:C:T	50	100	0.94	0.1501
12:10269855:C:T	50	100	1	0.03195
12:10269867:T:A	50	100	1	0.03177
12:10270000:A:G	50	100	1	0.1836
12:10270445:G:T	50	100	1	0.02669
12:10270614:T:C	50	100	1	0.02033
12:10270661:A:G	50	100	1	0.01543
12:10271215:T:G	50	100	1	0.1874
12:10271737:C:A	50	100	0.8	0.08479
12:10271819:C:T	50	100	1	0.02033
12:10271882:T:G	50	100	0.74	0.02288
12:10272028:G:A	50	100	1	0.1877
12:10272694:A:G	50	100	1	0.04866
12:10272801:T:A	50	100	1	0.1668
12:10273463:T:C	50	100	0.95	0.04793
12:10274015:G:C	50	100	1	0.03813
12:10274205:G:A	50	100	1	0.128
12:10274381:G:A	50	100	1	0.1436
12:10274388:C:T	50	100	0.98	0.4176
12:10275124:A:T	50	100	1	0.02033
12:10275236:G:A	50	100	0.94	0.02869
12:10276248:A:G	50	100	1	0.128
12:10276462:A:G	50	100	1	0.06699
12:10276616:C:T	50	100	1	0.03813
12:10276654:G:A	50	96	0.79	0.04448
12:10276705:A:G	50	100	1	0.02977
12:10277608:C:T	50	100	1	0.128
12:10277989:G:A	50	100	1	0.04866
12:10278254:A:G	50	100	1	0.01434
12:10278570:T:C	50	100	1	0.02033
12:10279093:A:G	50	100	1	0.0443
12:10279098:A:T	50	100	1	0.0443
12:10279192:G:A	50	100	1	0.04866
12:10279679:A:T	50	100	1	0.0443
12:10279975:T:C	50	100	1	0.01452
12:10280891:A:C	50	100	1	0.03867
12:10280932:A:G	50	100	1	0.1107
12:10281455:G:A	50	100	1	0.01434
12:10281493:A:C	50	100	1	0.01816
12:10282499:C:T	50	100	1	0.1436
12:10282503:T:C	50	100	1	0.02596
12:10282967:T:G	50	100	1	0.01961
12:10283388:G:A	50	100	1	0.1273
12:10283803:A:T	50	100	1	0.03595
12:10283913:T:C	50	100	1	0.1641
12:10284182:C:G	50	100	1	0.02669
12:10284198:G:A	50	100	1	0.03994
12:10284205:C:T	50	100	1	0.01434
12:10284275:C:G	50	100	1	0.05901
12:10284313:T:C	50	100	1	0.04339
12:10284444:A:G	50	100	1	0.06699
12:10284467:G:A	50	100	1	0.04339
12:10284559:G:A	50	100	1	0.1107
12:10284758:G:A	50	100	0.98	0.0443
12:10284858:G:A	50	100	1	0.01434
12:10285039:A:T	50	100	1	0.01144
12:10285511:T:C	50	100	1	0.03813
12:10286034:C:T	50	100	1	0.01979
12:10286059:T:C	50	100	1	0.1107
12:10286163:C:T	50	100	1	0.05247
12:10286630:C:T	36	100	1	0.1107
12:10286999:G:A	50	100	1	0.0443
12:10287355:T:C	50	100	1	0.06699
12:10287406:A:G	50	100	1	0.03177
12:10287759:A:T	50	100	1	0.01943
12:10287760:C:T	50	100	1	0.0207
12:10287802:G:A	50	100	1	0.0443
12:10288234:C:T	50	100	1	0.02723
12:10288286:C:T	50	100	1	0.02633
12:10288330:G:A	50	100	1	0.02033
12:10288551:G:A	50	100	1	0.01979
12:10289295:C:G	50	100	0.83	0.04303
12:10289325:T:C	50	100	1	0.02033
12:10289449:G:A	50	100	0.83	0.01235
12:10289495:C:G	50	100	1	0.02033
12:10289609:C:T	50	100	1	0.06699
12:10289788:T:G	50	100	0.97	0.1155
12:10289881:C:T	50	100	1	0.01543
12:10290487:A:T	50	100	1	0.03686
12:10290658:A:C	50	100	0.97	0.1525
12:10290695:T:A	50	100	1	0.0158
12:10291965:C:T	50	100	1	0.06917
12:10292431:G:A	50	100	1	0.04448
12:10292637:C:T	50	100	1	0.02651
12:10293361:C:G	50	100	1	0.02651
12:10293476:C:T	50	100	1	0.0443
12:10293550:G:A	50	100	1	0.01852
12:10293707:G:T	50	100	1	0.02651
12:10294047:G:A	50	100	1	0.06699
12:10294246:C:A	50	100	1	0.02651
12:10294376:T:C	50	100	1	0.01852
12:10294681:G:A	50	100	0.96	0.02651
12:10294693:A:G	50	100	0.97	0.02614
12:10294770:G:A	50	100	1	0.06917
12:10295031:A:G	50	100	1	0.09586
12:10295062:G:C	50	100	1	0.02033
12:10295108:A:G	50	100	1	0.1137
12:10295253:T:G	50	100	1	0.06917
12:10295282:G:A	50	100	1	0.02651
12:10295479:A:G	50	100	1	0.01979
12:10295656:C:T	50	100	1	0.06699
12:10295813:C:T	50	100	1	0.04339
12:10295932:T:C	50	100	1	0.02651
12:10296109:C:T	50	100	1	0.02669
12:10296155:G:A	50	100	1	0.02651
12:10296312:C:T	50	100	1	0.06917
12:10296440:C:T	50	100	1	0.02033
12:10296511:G:A	50	100	1	0.04648
12:10296832:C:T	50	100	0.94	0.0276
12:10297817:T:C	50	100	1	0.03341
12:10297881:C:G	50	100	1	0.03268
12:10298103:T:C	50	100	1	0.063
12:10298371:T:C	50	100	1	0.04648
12:10298776:A:C	50	100	1	0.01961
12:10298799:C:T	50	100	1	0.02015
12:10299182:G:A	49	100	1	0.04611
12:10299259:A:G	50	100	1	0.04466
12:10299348:C:A	50	100	1	0.02778
12:10299424:C:T	50	100	1	0.06028
12:10300131:T:G	50	100	1	0.06699
12:10300759:C:T	50	100	1	0.1144
12:10300854:C:T	50	100	1	0.02633
12:10300929:G:A	50	100	0.99	0.1823
12:10301056:T:C	50	100	0.99	0.02741
12:10301249:T:C	50	100	0.98	0.04666
12:10301316:T:C	50	98	0.99	0.1282
12:10301366:C:T	50	98	0.96	0.05882
12:10301435:A:G	50	100	0.98	0.05628
12:10301436:T:C	50	100	0.98	0.05628
12:10301504:G:C	50	98	0.98	0.2237
12:10301547:C:G	50	100	0.98	0.01961
12:10301553:G:C	50	98	0.98	0.4468
12:10301724:A:G	50	98	0.98	0.2237
12:10301897:A:G	50	98	0.99	0.4316
12:10301954:T:C	50	100	0.93	0.01725
12:10301957:G:A	50	98	0.98	0.4886
12:10301986:C:T	50	100	1	0.02088
12:10302013:C:G	50	100	1	0.02088
12:10302138:A:C	50	100	1	0.136
12:10302427:T:G	50	100	1	0.02088
12:10302456:G:A	50	100	1	0.02088
12:10302535:T:G	50	100	1	0.01961
12:10302554:C:A	50	100	1	0.01471
12:10302651:C:G	50	98	0.99	0.3034
12:10302686:C:G	50	100	1	0.02088
12:10302767:C:T	50	100	1	0.01834
12:10302769:C:T	50	100	1	0.02088
12:10302888:C:T	50	100	1	0.02015
12:10303266:A:G	50	100	1	0.02015
12:10303475:G:A	50	100	1	0.02015
12:10303560:G:A	50	100	1	0.01961
12:10303586:T:G	50	100	1	0.02015
12:10303963:A:C	50	100	1	0.02015
12:10304013:T:C	50	98	0.86	0.0463
12:10304035:C:T	50	100	1	0.01362
12:10304178:C:T	50	100	0.92	0.01816
12:10304198:A:G	50	100	1	0.04139
12:10304325:C:T	50	98	0.99	0.4688
12:10305121:C:T	50	100	1	0.01362
12:10305422:T:G	50	98	1	0.4267
12:10305588:G:T	50	98	1	0.447
12:10305889:A:G	50	98	1	0.4466
12:10305935:G:A	50	100	0.88	0.02088
12:10306191:A:C	50	98	0.99	0.4473
12:10306207:T:C	50	100	1	0.01507
12:10306592:G:A	50	98	1	0.3582
12:10306764:T:G	50	100	1	0.08224
12:10306970:G:A	50	98	0.99	0.447
12:10307418:A:G	50	100	1	0.05447
12:10307444:G:T	50	100	1	0.01997
12:10307843:C:T	50	100	1	0.08206
12:10307944:A:T	50	98	1	0.4468
12:10308289:C:T	50	100	1	0.08206
12:10308979:C:G	50	100	1	0.02033
12:10309284:A:G	50	100	0.99	0.01743
12:10309309:C:T	50	100	1	0.02015
12:10309453:T:G	50	100	1	0.0817
12:10309832:G:A	50	100	1	0.08206
12:10309917:C:T	50	98	0.99	0.221
12:10310143:C:G	50	100	1	0.01362
12:10310415:T:C	50	98	0.99	0.3377
12:10310707:C:A	50	98	0.99	0.4473
12:10311418:T:A	50	100	0.98	0.0541
12:10312055:T:C	50	94	0.96	0.05356
12:10312153:A:G	50	100	0.82	0.0423
12:10312240:C:A	50	98	0.98	0.447
12:10312305:G:A	50	98	0.98	0.4452
12:10312465:T:G	50	100	0.98	0.07571
12:10312580:G:A	50	100	0.91	0.01779
12:10312764:C:T	50	98	0.99	0.2251
12:10312813:A:C	50	98	0.71	0.01434
12:10312927:C:T	50	100	0.97	0.02179
12:10312982:C:A	50	98	0.9	0.04012
12:10312995:G:A	50	84	0.98	0.3613
12:10313215:C:A	50	100	0.97	0.0216
12:10314070:C:A	50	98	0.89	0.0207
12:10314370:C:T	50	96	0.97	0.4688
12:10314468:A:G	50	96	0.97	0.4394
12:10314479:T:C	50	100	1	0.05102
12:10314934:T:A	50	96	0.98	0.4691
12:10315149:G:C	50	100	0.96	0.0276
12:10315655:A:G	50	96	0.98	0.4357
12:10315826:G:C	50	100	0.69	0.01398
12:10315866:G:A	50	98	0.91	0.03958
12:10316426:C:T	50	96	0.97	0.4408
12:10316507:A:T	50	96	0.97	0.4408
12:10316512:C:T	50	96	0.97	0.4406
12:10317307:C:T	50	100	1	0.01216
12:10317430:T:G	50	96	0.98	0.4955
12:10317494:C:T	50	96	0.98	0.4555
12:10317697:G:A	50	100	0.95	0.02251
12:10317843:A:C	50	100	0.99	0.01725
12:10318451:A:G	50	100	0.98	0.3898
12:10318718:C:G	50	100	0.98	0.3903
12:10318778:G:A	50	98	0.99	0.01743
12:10319066:T:G	50	100	0.99	0.01725
12:10319571:C:G	50	100	1	0.1639
12:10319641:C:G	50	100	0.99	0.1215
12:10319739:T:G	50	100	0.98	0.3889
12:10319935:G:A	50	100	0.97	0.04194
12:10320085:C:T	50	100	0.99	0.1545
12:10320120:A:G	50	100	0.94	0.07825
12:10320148:G:A	49	100	0.94	0.01489
12:10320166:A:C	49	100	0.98	0.1365
12:10320172:C:G	49	100	0.98	0.1365
12:10320202:C:T	50	100	0.99	0.02124
12:10320339:G:A	50	100	0.99	0.08588
12:10320385:G:T	50	98	0.91	0.0216
12:10320501:C:G	50	100	1	0.01743
12:10320919:T:C	50	98	0.9	0.03395
12:10321060:T:C	50	100	0.97	0.0512
12:10321482:T:C	50	100	0.98	0.1545
12:10321497:A:G	50	100	0.96	0.2195
12:10321897:C:T	50	100	0.98	0.02124
12:10322019:C:T	50	100	0.98	0.1449
12:10322351:A:C	50	100	1	0.01797
12:10322458:A:G	50	100	0.98	0.1449
12:10322464:T:G	50	100	0.97	0.06863
12:10322473:G:C	50	98	0.94	0.01852
12:10322704:A:G	50	100	0.98	0.05065
12:10323233:C:T	50	100	0.98	0.1282
12:10323427:T:C	50	100	0.98	0.1206
12:10323464:A:G	50	100	0.97	0.1204
12:10323510:G:A	50	100	0.99	0.03086
12:10323698:A:G	50	100	0.98	0.1204
12:10323898:G:A	50	98	0.96	0.0561
12:10324403:A:C	50	100	0.98	0.01834
12:10324540:C:G	50	100	0.97	0.0207
12:10324818:G:A	39	97.4	0.87	0.07371
12:10325113:T:A	50	100	0.97	0.3542
12:10325322:C:T	50	100	0.97	0.0207
12:10325405:A:G	50	98	0.94	0.01743
12:10325444:C:T	50	100	0.99	0.01235
12:10325517:G:A	50	98	0.95	0.0207
12:10325960:A:G	50	100	0.97	0.05991
12:10326079:A:G	50	96	0.89	0.02179
12:10326893:C:T	50	98	0.93	0.3493
12:10327268:C:T	50	98	0.94	0.3052
12:10327537:T:C	50	98	0.95	0.07208
12:10327909:A:G	50	100	0.94	0.3517
12:10328134:T:C	50	100	0.9	0.2028
12:10328273:A:G	50	100	0.89	0.2671
12:10328771:A:G	50	100	0.73	0.04575
12:10329063:T:C	50	98	0.91	0.02397
12:10329320:T:C	50	100	0.85	0.0187
12:10329453:A:G	50	100	0.93	0.01162
12:10329587:A:T	50	100	0.94	0.1806
12:10329712:G:A	50	98	0.93	0.2095
12:10330003:A:G	50	100	0.94	0.02487
12:10330034:C:T	50	98	0.92	0.2391
12:10330036:C:A	50	100	0.96	0.05011
12:10330334:A:G	50	100	0.96	0.02487
12:10330443:A:G	50	100	0.9	0.01489
12:10330729:C:T	50	98	0.97	0.2384
12:10330784:T:C	50	98	0.97	0.2378
12:10331099:T:G	50	98	0.92	0.3531
12:10331126:C:A	50	100	0.94	0.01471
12:10331235:G:T	50	100	0.97	0.02905
12:10331279:C:A	50	100	0.94	0.05283
12:10331415:C:T	50	96	0.98	0.2371
12:10331658:T:G	50	98	0.93	0.3831
12:10331770:T:C	50	98	0.93	0.384
12:10332234:A:G	50	98	0.88	0.1371
12:10332269:A:G	50	98	0.93	0.3827
12:10332643:C:G	50	96	0.94	0.3493
12:10332687:A:G	50	98	0.94	0.388
12:10332936:C:G	50	98	0.94	0.3831
12:10332980:A:G	50	98	0.99	0.2691
12:10333031:C:T	50	98	0.99	0.2669
12:10333173:G:C	50	98	0.99	0.2346
12:10333270:C:T	50	100	0.99	0.02814
12:10333271:A:G	49	95.9	0.98	0.2698
12:10333348:T:C	50	100	0.94	0.01471
12:10333470:T:A	50	100	0.97	0.05374
12:10333478:T:C	50	98	0.99	0.2691
12:10333563:T:C	50	98	0.96	0.09187
12:10333564:G:A	50	100	0.98	0.08279
12:10333707:T:A	50	100	0.97	0.05374
12:10333774:C:T	50	98	0.99	0.268
12:10333802:A:C	49	95.9	0.94	0.07934
12:10333912:A:G	50	98	0.98	0.03286
12:10333961:T:A	50	98	0.99	0.2344
12:10333995:A:G	50	100	0.99	0.02596
12:10334027:T:C	50	100	0.99	0.03286
12:10334066:G:A	50	100	0.93	0.01362
12:10334249:T:C	50	100	0.89	0.0118
12:10334274:G:A	50	100	0.97	0.1015
12:10334282:G:A	50	100	0.93	0.03141
12:10334293:G:A	50	100	0.91	0.02542
12:10334411:T:G	50	100	0.95	0.08733
12:10334443:G:C	49	95.9	0.97	0.2672
12:10334492:G:A	40	92.5	0.96	0.2682
12:10334604:C:T	50	96	0.9	0.08097
12:10334672:T:C	50	96	0.97	0.2691
12:10334684:A:G	50	98	0.95	0.03195
12:10334690:C:T	50	98	0.98	0.234
12:10334824:C:T	50	98	0.68	0.01344
12:10334867:A:G	50	100	0.97	0.1062
12:10334881:C:T	50	98	0.97	0.1064
12:10334897:T:C	50	100	0.94	0.02778
12:10334901:C:T	50	88	0.97	0.2366
12:10334902:G:A	50	90	0.97	0.268
12:10335163:A:G	50	98	0.98	0.2338
12:10335186:A:G	50	96	0.98	0.238
12:10335310:T:C	50	100	0.93	0.01289
12:10335313:G:A	50	98	0.82	0.01362
12:10335379:A:G	50	96	0.96	0.2315
12:10335427:C:T	50	98	0.91	0.1015
12:10335508:T:C	50	96	0.99	0.01398
12:10335511:C:A	50	96	0.99	0.01434
12:10335643:C:G	50	100	0.92	0.05174
12:10335653:C:T	50	96	0.96	0.02941
12:10335779:G:C	48	89.6	0.95	0.2044
12:10335830:C:T	50	88	0.95	0.258
12:10335835:A:T	50	92	0.95	0.2244
12:10335842:A:G	50	88	0.95	0.2578
12:10335859:G:A	50	90	0.96	0.2039
12:10335888:A:C	50	96	0.92	0.05029
12:10335945:G:A	50	96	0.89	0.06445
12:10335962:G:C	50	92	0.94	0.2162
12:10336040:A:C	50	98	0.92	0.04993
12:10336074:G:A	50	90	0.94	0.2239
12:10336078:A:G	50	88	0.94	0.2585
12:10336083:T:C	50	90	0.94	0.2322
12:10336106:G:A	50	98	0.9	0.04902
12:10336143:G:A	50	98	0.9	0.01561
12:10336146:C:T	50	100	0.91	0.02996
12:10336178:G:A	50	100	0.88	0.01253
12:10336236:G:A	50	100	0.6	0.01707
12:10336403:G:T	50	100	0.95	0.01271
12:10336424:T:C	50	94	0.93	0.2404
12:10336579:C:A	50	96	0.86	0.01235
12:10336613:A:G	50	88	0.93	0.222
12:10336640:A:T	50	94	0.89	0.02578
12:10336653:C:A	50	98	0.8	0.01271
12:10336689:T:C	50	94	0.89	0.02487
12:10336693:C:T	50	88	0.94	0.1718
12:10336737:T:A	50	96	0.84	0.01162
12:10336791:G:A	50	90	0.9	0.1681
12:10336821:A:C	50	92	0.92	0.2553
12:10336886:C:T	50	98	0.78	0.01198
12:10336905:G:T	50	98	0.81	0.01307
12:10336906:G:T	50	98	0.81	0.01307
12:10336948:G:C	50	98	0.8	0.05138
12:10336954:T:C	50	94	0.88	0.1692
12:10336968:A:G	50	90	0.89	0.1376
12:10336976:G:A	50	96	0.84	0.09423
12:10336986:C:T	50	98	0.94	0.07843
12:10336996:G:A	50	98	0.73	0.01126
12:10337008:G:T	50	92	0.89	0.1175
12:10337049:G:A	50	98	0.94	0.07843
12:10337104:G:T	50	100	0.77	0.01452
12:10337137:T:G	50	98	0.86	0.08061
12:10337160:T:C	50	90	0.88	0.2584
12:10337161:G:A	50	98	0.71	0.02124
12:10337169:T:C	50	88	0.89	0.2366
12:10337181:T:A	50	94	0.89	0.01362
12:10337201:T:A	50	98	0.9	0.03431
12:10337352:T:C	49	98	0.84	0.03359
12:10337392:G:A	50	100	0.91	0.04884
12:10337470:G:T	50	100	0.93	0.02996
12:10337480:T:C	50	98	0.93	0.07934
12:10337533:G:A	50	100	0.74	0.01325
12:10337808:G:C	50	98	0.89	0.04847
12:10337880:G:T	50	98	0.65	0.03722
12:10338081:C:T	50	100	0.82	0.02052
12:10338137:T:G	50	100	0.92	0.06336
12:10338161:A:G	50	96	0.92	0.2213
12:10338170:G:A	50	96	0.86	0.04847
12:10338197:G:C	50	100	0.89	0.01271
12:10338207:A:G	50	100	0.88	0.01253
12:10338317:C:T	50	98	0.91	0.2139
12:10338384:G:T	50	100	0.94	0.01271
12:10338397:G:A	50	100	0.95	0.01271
12:10338430:A:G	50	98	0.89	0.01307
12:10338471:G:C	49	100	0.75	0.02052
12:10338626:A:G	50	100	0.9	0.0158
12:10338731:G:A	50	100	0.84	0.05864
12:10338913:T:C	50	92	0.83	0.09495
12:10338947:C:T	50	98	0.62	0.01489
12:10339070:T:C	50	100	0.73	0.02269
12:10339073:T:A	50	100	0.81	0.01906
12:10339439:G:A	50	100	0.85	0.02142
12:10339485:G:A	50	100	0.78	0.03994
12:10339615:A:G	50	86	0.7	0.2289
12:10339629:C:T	50	86	0.66	0.2823
12:10339794:T:C	50	100	0.78	0.08533
12:10340129:C:T	50	94	0.83	0.3477
12:10340383:G:A	50	98	0.87	0.3273
12:10340509:G:A	50	100	0.81	0.05973
12:10340652:A:C	50	96	0.85	0.3373
12:10340830:A:G	50	98	0.89	0.3155
12:10340962:G:T	50	98	0.72	0.01743
12:10340963:A:G	50	98	0.72	0.01743
12:10341279:A:C	50	100	0.96	0.1008
12:10341469:A:T	50	98	0.99	0.2558
12:10341630:A:T	50	96	0.98	0.2591
12:10341894:G:A	50	96	1	0.2558
12:10341926:A:T	50	100	0.95	0.01198
12:10342026:T:C	50	96	0.97	0.1193
12:10342278:C:T	50	100	0.72	0.01543
12:10342305:T:G	50	100	0.72	0.01543
12:10342519:T:A	50	96	0.97	0.1347
12:10342727:C:A	50	98	1	0.2558
12:10342851:C:G	50	100	1	0.06445
12:10342930:C:T	50	100	1	0.4628
12:10342973:C:G	50	100	0.99	0.0276
12:10342984:C:T	50	100	1	0.06445
12:10342996:G:A	50	100	1	0.4953
12:10342998:T:G	50	100	1	0.2556
12:10343026:G:A	50	100	0.88	0.01289
12:10343031:G:C	50	100	0.99	0.1093
12:10343078:T:C	50	100	0.99	0.1383
12:10343232:G:C	50	100	0.71	0.01543
12:10343438:T:A	50	100	1	0.4673
12:10343441:G:T	50	100	1	0.1009
12:10343467:C:T	50	100	0.99	0.4348
12:10343477:C:A	50	98	0.74	0.02306
12:10343543:G:T	50	100	0.72	0.01561
12:10343562:C:T	50	100	0.88	0.01344
12:10343563:G:A	50	100	1	0.06463
12:10343633:A:G	50	100	1	0.2556
12:10343717:G:A	50	100	1	0.03286
12:10343909:C:A	50	100	0.9	0.01289
12:10344125:T:C	50	100	1	0.2569
12:10344175:C:T	50	100	1	0.4624
12:10344184:A:G	50	100	1	0.4074
12:10344204:T:C	50	100	0.72	0.01561
12:10344268:A:C	50	100	1	0.1058
12:10344292:C:T	50	100	1	0.2558
12:10344427:A:G	49	98	0.98	0.09713
12:10344448:A:C	50	100	0.97	0.03286
12:10344589:C:A	50	100	0.96	0.02905
12:10344688:A:G	48	93.8	0.99	0.4686
12:10344791:A:T	49	100	0.95	0.02469
12:10344890:T:C	50	98	0.96	0.03377
12:10344899:C:A	50	100	0.99	0.0679
12:10345156:T:A	48	79.2	0.99	0.1053
12:10345214:A:G	47	93.6	0.99	0.1053
12:10345281:A:T	50	100	1	0.03322
12:10345666:C:G	50	100	0.72	0.01543
12:10345754:T:A	50	96	0.99	0.05846
12:10345756:T:C	50	96	0.99	0.05846
12:10345759:T:C	50	96	0.99	0.05864
12:10345786:C:A	48	97.9	0.99	0.05864
12:10345792:A:G	49	95.9	0.99	0.3016
12:10345809:G:T	48	100	0.96	0.04466
12:10346031:G:A	39	84.6	1	0.4951
12:10346077:A:C	40	87.5	0.99	0.1407
12:10346205:T:G	50	100	1	0.2567
12:10346361:G:C	49	100	0.81	0.01344
12:10346460:G:C	50	98	0.98	0.08061
12:10346647:T:G	49	98	1	0.4635
12:10346827:C:G	50	100	1	0.06808
12:10346987:G:A	50	98	0.98	0.1253
12:10347048:T:C	50	100	0.99	0.1053
12:10347146:A:C	50	100	0.99	0.104
12:10347323:T:C	50	100	1	0.06463
12:10347437:G:T	50	100	1	0.06463
12:10347473:A:C	50	100	1	0.03304
12:10347478:C:T	50	100	1	0.03322
12:10347559:G:C	50	100	1	0.4619
12:10347573:A:G	50	100	0.88	0.01344
12:10347627:T:A	49	98	1	0.463
12:10347653:G:A	49	100	0.99	0.09713
12:10347748:A:G	50	100	1	0.06463
12:10347774:A:C	50	100	1	0.06463
12:10348028:T:A	50	100	0.87	0.01344
12:10348056:A:C	50	100	0.72	0.01543
12:10348119:G:A	50	98	1	0.06808
12:10348128:G:A	50	100	1	0.03268
12:10348193:T:G	50	98	0.8	0.01761
12:10348376:T:A	50	90	0.99	0.2467
12:10348404:A:T	50	100	1	0.03268
12:10348426:C:A	50	100	1	0.03341
12:10348525:T:G	50	100	1	0.2564
12:10348580:C:T	50	100	0.97	0.0374
12:10348666:C:T	50	100	1	0.2467
12:10348801:C:T	50	100	1	0.02723
12:10348942:G:A	48	100	0.75	0.0158
12:10349018:A:T	41	92.7	1	0.4633
12:10349122:T:C	48	97.9	0.97	0.02923
12:10349151:G:T	50	100	0.9	0.01616
12:10349234:T:C	50	100	1	0.1055
12:10349428:C:T	50	100	0.97	0.02923
12:10349494:G:T	50	100	1	0.496
12:10349516:A:G	50	98	0.99	0.1006
12:10349695:C:T	50	100	0.92	0.0138
12:10349751:G:T	50	100	0.96	0.4962
12:10349755:G:A	50	100	1	0.4633
12:10349843:C:G	50	100	1	0.2565
12:10349874:G:A	50	98	0.94	0.1373
12:10349892:G:A	50	100	1	0.0659
12:10350015:A:G	50	100	1	0.3003
12:10350026:T:G	50	100	0.75	0.01017
12:10350161:T:C	50	100	1	0.4964
12:10350165:G:T	50	100	1	0.03322
12:10350366:G:A	50	100	1	0.03341
12:10350743:T:C	50	100	1	0.2469
12:10350803:T:A	50	100	0.88	0.02324
12:10350933:C:T	50	100	1	0.0659
12:10350944:T:C	50	100	0.98	0.02941
12:10351365:C:T	50	88	0.89	0.4239
12:10351403:G:A	50	100	1	0.2564
12:10351488:C:T	50	100	1	0.4971
12:10351611:C:A	50	100	0.99	0.09495
12:10351649:A:G	50	100	1	0.4971
12:10351757:C:T	50	100	0.98	0.1062
12:10351960:G:C	50	100	1	0.4967
12:10352090:A:C	50	100	0.9	0.01289
12:10352129:G:T	50	100	1	0.106
12:10352679:A:G	50	100	1	0.4975
12:10352878:G:A	50	100	0.99	0.03558
12:10353142:A:G	50	100	0.99	0.09459
12:10353179:T:A	50	100	0.88	0.02324
12:10353436:A:C	50	100	1	0.07298
12:10353517:A:G	50	100	1	0.4648
12:10353570:A:G	50	100	1	0.4975
12:10353775:T:A	50	100	1	0.0659
12:10354040:T:G	50	100	1	0.1033
12:10354042:T:A	50	100	1	0.03359
12:10354062:G:A	49	100	0.95	0.03032
12:10354097:T:C	48	97.9	0.98	0.256
12:10354222:C:G	50	100	1	0.4052
12:10354292:C:T	50	100	0.98	0.06427
12:10354450:G:A	50	98	0.84	0.1587
12:10354524:C:A	50	100	0.95	0.06718
12:10354779:T:C	50	100	1	0.4054
12:10354874:A:G	49	100	1	0.4973
12:10354906:A:T	50	100	0.99	0.2894
12:10355006:T:C	50	100	1	0.03123
12:10355248:T:C	50	100	0.98	0.06609
12:10355282:T:C	50	100	0.98	0.09731
12:10355366:T:C	50	100	1	0.03105
12:10355601:C:A	50	100	1	0.4971
12:10355994:T:G	50	100	1	0.4933
12:10356376:G:A	50	100	1	0.466
12:10356471:A:G	50	100	0.88	0.02324
12:10356554:G:A	50	100	0.99	0.02633
12:10356743:A:C	50	100	1	0.4078
12:10356767:G:T	50	100	1	0.03123
12:10356784:C:A	50	100	0.99	0.4078
12:10356810:C:T	50	100	0.99	0.408
12:10357184:C:T	50	100	1	0.03123
12:10357317:A:G	50	100	0.95	0.06391
12:10357602:G:A	50	100	0.95	0.06409
12:10357874:C:T	50	98	1	0.4969
12:10357969:A:G	50	100	1	0.1122
12:10358028:T:C	50	100	1	0.1122
12:10358485:C:T	50	96	0.99	0.4651
12:10358642:G:A	50	98	0.99	0.407
12:10358850:A:G	50	98	1	0.4969
12:10359063:C:T	50	100	1	0.112
12:10359284:T:C	50	98	0.99	0.2545
12:10359290:T:C	50	100	1	0.03195
12:10359324:C:T	50	100	0.67	0.03014
12:10359352:C:T	50	100	0.97	0.06391
12:10359392:T:C	50	100	0.98	0.09477
12:10359393:G:A	50	98	0.99	0.4641
12:10359497:G:A	50	98	0.99	0.468
12:10359777:A:G	50	94	0.98	0.352
12:10359778:C:T	50	90	0.89	0.382
12:10359901:G:A	48	97.9	0.92	0.02342
12:10360050:C:T	50	100	0.76	0.01126
12:10360152:T:A	50	100	0.95	0.0492
12:10360407:A:T	50	98	0.98	0.2545
12:10360435:T:C	50	100	1	0.05392
12:10360465:A:G	50	100	1	0.0541
12:10360489:G:A	50	100	1	0.05392
12:10360494:T:C	50	100	1	0.05392
12:10360777:C:G	50	100	1	0.0541
12:10360892:G:A	50	100	0.79	0.01725
12:10360962:T:C	50	100	1	0.01616
12:10360980:G:A	50	98	0.97	0.4762
12:10360993:C:T	50	100	1	0.01616
12:10361012:G:A	50	100	1	0.01616
12:10361214:C:T	50	100	1	0.01616
12:10361398:T:G	50	100	0.96	0.1118
12:10361461:A:G	50	100	0.99	0.03831
12:10361467:T:C	50	98	0.98	0.1057
12:10361514:T:C	50	100	0.99	0.02723
12:10361518:T:C	50	100	1	0.03086
12:10361714:G:A	50	100	1	0.01616
12:10361760:G:A	50	98	0.96	0.3159
12:10361768:C:T	50	100	1	0.01616
12:10361925:C:T	50	100	1	0.01616
12:10361929:C:T	50	98	0.96	0.3206
12:10361956:T:G	50	100	0.97	0.1026
12:10362018:A:G	50	100	1	0.01634
12:10362169:C:T	50	100	0.99	0.01616
12:10362537:G:A	50	100	0.93	0.0325
12:10362552:A:G	50	100	0.95	0.1066
12:10362595:A:T	50	100	0.83	0.01325
12:10362608:C:T	50	100	0.83	0.01325
12:10362778:A:G	50	98	0.96	0.3023
12:10362814:A:G	50	98	0.96	0.3019
12:10362939:G:A	48	97.9	0.95	0.03722
12:10363106:A:G	50	100	0.96	0.05138
12:10363133:C:G	50	100	0.96	0.05011
12:10363375:A:G	50	100	0.91	0.08787
12:10363426:C:T	50	96	0.81	0.04793
12:10363592:C:A	50	92	0.91	0.2756
12:10364000:G:A	50	100	0.8	0.02959
12:10364476:C:T	50	96	0.91	0.4693
12:10365148:A:C	50	100	0.98	0.03831
12:10365209:T:C	50	100	0.98	0.1345
12:10365501:T:G	50	100	0.94	0.1325
12:10365681:A:G	50	100	0.96	0.1342
12:10366107:G:A	50	100	0.97	0.1344
12:10366223:G:A	50	100	0.98	0.1345
12:10366229:C:G	50	100	0.98	0.1344
12:10367498:G:A	50	100	0.97	0.122
12:10367530:A:T	50	100	0.87	0.01307
12:10367538:C:G	50	100	0.99	0.03903
12:10367580:C:A	50	100	0.96	0.136
12:10367591:A:G	50	100	0.96	0.1345
12:10367631:G:T	50	100	0.71	0.02215
12:10367696:G:T	50	100	0.82	0.0138
12:10368057:C:T	50	100	0.95	0.2623
12:10368201:T:C	50	100	0.98	0.03867
12:10368255:G:A	50	100	0.96	0.26
12:10368369:C:T	50	98	0.96	0.1146
12:10368394:T:C	50	100	0.96	0.2609
12:10368790:G:T	49	100	0.95	0.2618
12:10369015:G:C	50	100	0.98	0.1267
12:10369135:A:T	50	100	0.91	0.1314
12:10369195:G:A	50	100	0.96	0.1353
12:10370029:C:T	50	100	0.76	0.0216
12:10370109:G:C	50	100	0.97	0.03849
12:10370637:T:G	50	100	0.82	0.03595
12:10370829:T:C	50	100	0.78	0.02215
12:10370856:A:G	50	100	0.99	0.02088
12:10370992:G:T	50	100	0.97	0.08696
12:10371025:C:T	50	100	0.71	0.02142
12:10371174:A:C	50	100	0.96	0.08896
12:10371301:G:A	50	98	0.87	0.2398
12:10371521:G:A	50	100	0.96	0.4755
12:10371832:T:C	50	100	0.99	0.03885
12:10371938:T:A	50	100	0.97	0.2061
12:10372222:A:G	50	100	0.83	0.03214
12:10372225:T:C	50	100	0.97	0.2086
12:10372324:A:G	50	100	0.99	0.256
12:10372610:G:A	50	100	0.94	0.114
12:10372766:G:C	50	100	0.99	0.3985
12:10372898:G:C	50	100	0.98	0.04012
12:10372899:A:G	50	100	0.99	0.1046
12:10372902:T:C	50	100	0.96	0.06863
12:10373045:A:G	50	98	0.99	0.2905
12:10373141:C:T	50	100	0.99	0.2905
12:10373276:G:A	50	100	0.92	0.01053
12:10373279:G:A	50	98	0.99	0.04593
12:10373600:C:T	50	100	0.98	0.1029
12:10373939:G:A	50	100	0.99	0.2945
12:10373949:T:C	50	100	0.99	0.2164
12:10373952:C:G	50	100	0.99	0.0541
12:10374319:G:T	50	100	0.98	0.1029
12:10374433:G:C	49	100	0.98	0.1029
12:10374448:A:G	50	100	0.96	0.06409
12:10374545:C:T	50	100	0.98	0.04031
12:10374596:T:C	50	100	1	0.02306
12:10374937:T:C	50	100	0.99	0.1029
12:10374938:G:A	50	100	0.9	0.02415
12:10375006:T:A	50	100	0.99	0.1029
12:10375101:A:C	50	100	0.97	0.03377
12:10375264:C:T	50	100	0.97	0.03867
12:10375409:G:T	50	100	0.99	0.1029
12:10375673:C:T	50	100	0.96	0.03885
12:10375734:G:C	50	100	0.99	0.3981
12:10375969:C:A	50	100	0.99	0.2947
12:10376162:C:G	50	100	0.97	0.06173
12:10376435:T:C	50	98	0.99	0.2923
12:10376498:G:A	50	100	0.99	0.2948
12:10376918:G:A	50	100	1	0.02342
12:10377050:C:G	50	100	0.93	0.3909
12:10377201:C:T	50	100	0.98	0.07607
12:10377261:T:C	50	100	0.98	0.06427
12:10378943:T:C	50	100	0.94	0.02033
12:10379235:G:A	49	75.5	0.95	0.2295
12:10379297:C:T	50	100	1	0.23
12:10379304:T:A	50	98	0.85	0.04339
12:10379512:T:G	50	100	1	0.2306
12:10379727:T:C	50	100	1	0.2302
12:10379835:A:G	50	100	0.99	0.1668
12:10380162:T:A	50	100	1	0.02505
12:10380210:T:C	50	100	0.96	0.02306
12:10380234:G:T	50	100	1	0.2302
12:10380366:T:C	50	100	1	0.1414
12:10380507:T:C	50	100	1	0.2302
12:10380560:A:G	50	100	1	0.07952
12:10380608:T:C	50	100	1	0.2302
12:10380690:T:G	50	100	0.96	0.01997
12:10380807:T:A	50	100	1	0.2302
12:10381206:T:C	50	100	1	0.2302
12:10381483:A:G	50	100	1	0.2302
12:10381791:G:A	50	100	0.94	0.02015
12:10381814:C:G	50	100	1	0.02469
12:10382079:A:C	50	100	0.99	0.03903
12:10382279:C:T	50	100	1	0.2308
12:10382753:A:G	50	100	0.81	0.02288
12:10382857:A:G	50	100	1	0.07988
12:10382927:G:T	50	100	0.98	0.0345
12:10382972:A:C	50	100	0.97	0.0345
12:10383559:G:A	50	100	1	0.3967
12:10383648:T:C	50	100	1	0.2298
12:10384107:G:C	50	92	0.66	0.06118
12:10384109:G:A	50	100	0.96	0.02397
12:10384228:A:G	50	100	1	0.0797
12:10384280:A:G	50	100	0.99	0.2306
12:10384299:C:T	50	100	0.98	0.2306
12:10384670:C:T	50	100	0.99	0.486
12:10384970:C:A	50	100	0.98	0.063
12:10384974:A:G	50	100	0.99	0.23
12:10385079:A:G	50	100	0.98	0.01289
12:10385181:G:T	50	100	1	0.3969
12:10385280:C:A	50	100	1	0.2304
12:10386395:A:C	50	100	1	0.04847
12:10386425:G:C	50	100	0.83	0.01089
12:10387216:G:C	50	100	0.99	0.1663
12:10387838:G:A	50	100	1	0.03903
12:10388157:A:T	50	100	1	0.169
12:10388453:G:A	50	100	1	0.07698
12:10388493:T:C	50	100	0.91	0.01452
12:10388652:T:C	50	98	0.88	0.0748
12:10389127:T:G	50	100	0.98	0.06282
12:10389146:T:G	50	100	0.99	0.1681
12:10389233:C:T	50	100	0.99	0.1678
12:10389916:C:A	50	100	1	0.169
12:10390434:G:A	50	100	0.98	0.06282
12:10390740:G:A	50	100	0.99	0.1676
12:10390837:A:T	50	98	0.99	0.03214
12:10391133:G:A	50	100	0.98	0.02306
12:10391154:T:C	50	100	1	0.4
12:10391268:A:G	50	100	0.99	0.4837
12:10391378:T:A	50	100	0.97	0.0345
12:10391644:A:T	50	100	1	0.03903
12:10391832:T:C	50	100	1	0.03903
12:10392379:C:T	50	100	1	0.1409
12:10392458:C:T	50	100	0.98	0.063
12:10392660:T:A	50	100	0.98	0.02324
12:10392808:G:A	50	100	1	0.02306
12:10392998:A:T	50	100	1	0.3139
12:10393319:G:A	50	100	0.97	0.08624
12:10393326:C:T	50	100	1	0.1313
12:10393411:T:C	50	98	0.9	0.02288
12:10393541:A:G	50	100	1	0.1387
12:10393555:T:C	50	100	1	0.03903
12:10393659:A:T	50	100	1	0.3105
12:10393789:A:G	50	100	0.99	0.1324
12:10393926:A:G	50	100	0.95	0.01071
12:10394004:C:T	50	100	1	0.03903
12:10394739:T:C	50	100	0.99	0.1235
12:10394801:G:A	50	100	1	0.01035
12:10395069:A:G	50	100	0.74	0.02342
12:10395472:G:C	50	100	1	0.1619
12:10396253:G:A	50	100	1	0.1387
12:10396520:G:A	50	100	0.98	0.03359
12:10397408:G:A	50	100	1	0.09187
12:10397516:G:A	50	100	1	0.0216
12:10397742:A:T	50	100	1	0.4653
12:10397864:T:C	50	100	1	0.03885
12:10398942:C:T	50	100	1	0.1578
12:10399573:G:C	50	100	1	0.0699
12:10399688:G:A	50	100	1	0.1796
12:10399700:G:C	50	100	1	0.1578
12:10400163:A:G	50	100	1	0.1794
12:10400300:G:T	50	100	1	0.1794
12:10400431:G:C	50	100	1	0.1794
12:10400575:T:G	50	100	0.99	0.06409
12:10400668:G:A	50	100	1	0.1794
12:10401019:T:G	50	100	1	0.1794
12:10401289:A:G	50	100	1	0.1794
12:10401331:G:A	50	100	0.92	0.06209
12:10401475:A:G	50	100	1	0.1794
12:10401492:A:G	50	100	1	0.02179
12:10401912:T:C	50	100	0.99	0.06409
12:10402033:A:G	50	100	0.99	0.1796
12:10402080:T:C	50	100	1	0.1794
12:10402185:A:T	50	100	1	0.1794
12:10402241:C:T	50	100	0.98	0.03377
12:10402386:T:C	50	100	0.98	0.1745
12:10402428:T:A	50	100	0.99	0.06409
12:10402598:T:C	50	100	0.95	0.01053
12:10402751:A:G	50	100	1	0.0216
12:10402849:T:C	50	100	1	0.4188
12:10402861:C:T	50	100	0.95	0.01053
12:10403164:T:C	50	100	1	0.0216
12:10403375:G:A	50	100	1	0.0216
12:10403417:T:G	50	96	0.64	0.08261
12:10404129:T:C	50	100	1	0.0216
12:10404153:T:A	50	100	1	0.0216
12:10404227:G:A	50	100	0.94	0.3606
12:10404445:A:G	50	100	0.99	0.1705
12:10404496:A:G	50	100	1	0.0216
12:10404655:C:T	50	100	0.98	0.158
12:10404790:A:G	50	100	0.99	0.158
12:10404911:T:C	50	100	1	0.0216
12:10405051:C:T	50	100	1	0.0216
12:10405052:A:G	50	100	1	0.0216
12:10405695:T:C	50	100	1	0.0216
12:10405818:T:A	50	100	1	0.06409
12:10405955:C:T	50	100	1	0.0216
12:10406039:A:G	50	100	1	0.0216
12:10406075:A:T	50	100	1	0.0216
12:10406109:T:G	50	100	1	0.0216
12:10406333:T:A	50	100	1	0.0216
12:10406454:A:G	50	100	1	0.0216
12:10406632:G:A	50	100	0.99	0.1156
12:10406705:G:A	50	100	1	0.02542
12:10406711:C:T	50	100	0.98	0.08787
12:10406848:C:G	50	100	1	0.0216
12:10406893:G:T	50	98	0.99	0.1242
12:10407332:C:T	50	100	1	0.0216
12:10407463:C:T	50	100	1	0.0216
12:10407992:C:T	50	100	0.99	0.2433
12:10408105:A:C	50	100	1	0.06917
12:10408158:T:G	50	100	1	0.0216
12:10408225:T:A	50	100	0.99	0.1318
12:10408358:T:C	50	100	1	0.3538
12:10408437:A:T	50	100	1	0.0216
12:10408680:C:G	50	100	1	0.4185
12:10408856:C:T	50	100	0.99	0.02142
12:10409070:C:T	50	100	1	0.02179
12:10409109:A:G	50	100	1	0.0216
12:10409173:A:G	50	100	1	0.0216
12:10409176:A:G	50	100	0.93	0.02179
12:10409426:C:T	50	100	1	0.4183
12:10409490:A:C	50	100	0.99	0.2433
12:10409887:T:C	50	100	0.99	0.1316
12:10410024:G:A	50	100	0.86	0.08424
12:10410203:T:G	50	100	0.99	0.07135
12:10410243:C:T	50	100	1	0.0216
12:10410277:G:T	50	100	1	0.0216
12:10410993:T:C	50	98	1	0.466
12:10411167:T:C	50	100	0.84	0.02251
12:10411348:C:T	50	100	0.84	0.0236
12:10411515:T:G	50	98	1	0.02215
12:10411730:T:C	50	100	0.98	0.1146
12:10411814:T:G	50	100	1	0.0216
12:10411983:C:T	50	100	1	0.02142
12:10412051:C:T	50	100	1	0.01035
12:10412364:T:G	50	100	1	0.02124
12:10412514:T:C	50	100	0.99	0.1146
12:10412916:C:G	49	100	0.94	0.08805
12:10413703:T:C	50	100	1	0.02124
12:10414011:G:C	50	100	1	0.02124
12:10414017:C:G	50	100	1	0.02124
12:10414187:T:C	50	100	0.97	0.08842
12:10414248:A:C	50	100	1	0.02197
12:10414492:G:C	50	100	0.92	0.01779
12:10415194:G:A	50	100	1	0.02124
12:10415228:G:A	50	100	1	0.02124
12:10415252:G:A	50	100	1	0.02124
12:10415258:A:G	50	100	0.94	0.02124
12:10415448:A:G	50	100	1	0.02124
12:10415846:T:A	50	100	0.99	0.02542
12:10415926:A:G	50	100	0.98	0.05901
12:10415956:T:C	50	100	1	0.02124
12:10415958:C:G	50	100	0.94	0.02124
12:10416014:T:C	50	98	0.79	0.04684
12:10416038:T:C	50	100	1	0.02124
12:10416312:A:G	50	100	1	0.02124
12:10416408:T:A	50	100	0.98	0.03322
12:10416579:A:G	50	100	0.99	0.02142
12:10416582:A:T	50	100	1	0.02142
12:10416652:T:G	50	100	0.99	0.03885
12:10416666:C:A	50	100	0.98	0.03359
12:10417330:T:C	47	89.4	1	0.02669
12:10417411:T:C	49	95.9	0.94	0.1305
12:10417499:C:T	50	96	0.91	0.05828
12:10417613:G:A	50	100	0.98	0.08932
12:10418096:A:G	50	100	0.97	0.06663
12:10418131:G:A	50	100	0.82	0.02342
12:10418152:A:G	50	98	0.94	0.02451
12:10418366:C:G	50	98	1	0.0216
12:10418443:A:G	50	98	1	0.0216
12:10418492:T:G	50	98	1	0.02288
12:10418495:C:A	50	100	1	0.01035
12:10418507:G:C	50	98	0.98	0.03232
12:10418559:C:T	50	98	1	0.02179
12:10418578:A:G	50	98	1	0.0216
12:10418781:A:G	50	98	0.85	0.02233
12:10418905:C:T	50	98	0.99	0.02197
12:10418915:C:G	50	98	1	0.0216
12:10418985:T:G	49	100	0.91	0.01089
12:10419023:G:A	42	90.5	1	0.0216
12:10419051:G:C	39	92.3	1	0.0216
12:10419059:C:T	39	92.3	1	0.02179
12:10419110:G:T	35	91.4	0.98	0.06409
12:10419117:A:T	29	79.3	1	0.02179
12:10419146:T:C	26	84.6	1	0.02197
12:10419195:G:A	48	100	1	0.01035
12:10419209:A:G	47	93.6	1	0.02324
12:10419227:A:G	49	98	0.97	0.08696
12:10419231:T:C	48	95.8	1	0.02524
12:10419496:T:G	50	100	0.94	0.08569
12:10419945:T:C	34	91.2	1	0.02378
12:10420088:G:T	50	98	0.68	0.0236
12:10420178:T:C	50	98	0.97	0.0886
12:10420240:A:T	50	96	0.98	0.1107
12:10420383:A:G	50	98	0.96	0.02251
12:10420495:C:G	49	81.6	0.98	0.4314
12:10420496:A:G	50	98	0.62	0.02869
12:10420696:T:A	49	95.9	0.65	0.03159
12:10420698:G:T	49	93.9	1	0.02669
12:10420745:C:T	50	96	0.71	0.02977
12:10420902:C:T	50	98	0.74	0.02905
12:10420981:T:G	50	96	0.87	0.01979
12:10421203:A:G	50	94	0.7	0.03649
12:10425355:T:A	47	93.6	0.91	0.08515
12:10425405:G:A	50	100	0.97	0.02451
12:10425487:C:T	50	98	0.96	0.06282
12:10425569:C:T	50	78	0.93	0.07716
12:10425863:T:C	50	100	1	0.04031
12:10425895:C:G	47	95.7	1	0.04593
12:10425902:C:A	45	97.8	0.93	0.08315
12:10425906:T:G	43	90.7	0.98	0.1091
12:10426006:C:T	50	96	0.91	0.08842
12:10427463:C:T	43	95.3	0.94	0.2019
12:10427704:T:C	50	100	0.96	0.3057
12:10428160:T:G	50	100	1	0.01162
12:10428245:A:G	50	98	0.99	0.02251
12:10428296:G:A	50	92	0.85	0.4054
12:10428428:A:G	50	92	0.91	0.1273
12:10428441:C:A	50	90	0.92	0.126
12:10428915:C:T	50	80	0.77	0.0984
12:10429488:G:A	49	95.9	0.9	0.01979
12:10429542:T:C	49	100	0.77	0.02596
12:10429652:C:T	49	98	0.81	0.05065
12:10429976:T:G	49	91.8	0.88	0.1382
12:10430173:G:A	49	98	0.86	0.04611
12:10430280:A:C	49	95.9	0.76	0.1051
12:10430462:G:T	49	93.9	0.91	0.03177
12:10430583:C:G	49	98	0.77	0.1038
12:10430756:C:T	49	93.9	0.7	0.1068
12:10430832:C:T	49	95.9	0.85	0.2992
12:10431593:T:C	49	95.9	0.84	0.06282
12:10431655:T:C	49	95.9	0.87	0.06373
12:10431836:C:G	49	100	0.93	0.02415
12:10432563:T:C	49	100	0.62	0.0216
12:10432654:C:T	49	98	0.84	0.07498
12:10432725:G:T	49	100	1	0.02433
12:10433314:C:T	49	100	0.94	0.02433
12:10434337:A:T	50	98	0.89	0.0443
12:10434569:A:G	50	100	0.91	0.01071
12:10435032:C:T	49	87.8	0.77	0.4219
12:10435046:C:T	48	85.4	0.74	0.1249
12:10436536:T:A	49	83.7	0.69	0.0167
12:10436716:G:A	50	100	0.88	0.04557
12:10436831:T:C	50	86	0.82	0.496
12:10436862:T:C	50	100	0.84	0.09695
12:10436866:C:G	50	96	0.84	0.1013
12:10438819:T:C	48	87.5	0.68	0.02705
12:10440060:C:T	49	95.9	0.72	0.02633
12:10440162:C:T	46	97.8	0.84	0.1017
12:10440901:C:T	47	100	0.89	0.02469
12:10441231:G:A	50	94	0.95	0.1494
12:10441237:C:A	50	98	0.94	0.063
12:10441446:C:T	50	96	0.78	0.05138
12:10441525:C:T	49	95.9	0.76	0.0167
12:10441609:C:T	49	98	0.66	0.01325
12:10441995:A:G	50	98	0.89	0.1235
12:10442149:A:T	49	95.9	0.83	0.1029
12:10443518:T:G	49	93.9	0.89	0.2044
12:10443563:T:G	49	95.9	0.81	0.1028
12:10443831:T:C	49	95.9	0.89	0.04648
12:10443859:A:G	48	95.8	0.89	0.02796
12:10443871:G:A	48	89.6	0.8	0.1022
12:10444018:T:C	48	100	0.92	0.02433
12:10444121:T:C	49	91.8	0.87	0.1834
12:10444280:G:A	49	93.9	0.84	0.08043
12:10444337:C:T	49	89.8	0.96	0.3295
12:10444414:A:G	50	100	1	0.02124
12:10444418:G:C	50	100	1	0.02124
12:10444430:A:G	50	96	0.96	0.24
12:10444608:C:T	50	100	0.98	0.4158
12:10444681:T:C	50	100	0.99	0.08805
12:10444712:A:T	50	98	0.98	0.3362
12:10444983:A:C	50	100	1	0.08079
12:10445044:C:T	50	98	0.99	0.08914
12:10445275:C:T	50	100	0.93	0.01089
12:10445331:T:C	50	100	0.99	0.08914
12:10445333:C:A	50	100	0.99	0.08914
12:10445352:T:G	50	100	0.99	0.08914
12:10445354:C:A	50	100	0.99	0.08914
12:10445387:A:G	50	100	0.98	0.3361
12:10445632:G:C	50	100	1	0.1171
12:10445660:G:A	50	100	0.99	0.4655
12:10445827:A:G	50	98	0.99	0.4179
12:10445939:T:C	50	100	0.99	0.4181
12:10445961:T:C	50	98	0.9	0.1291
12:10445985:A:C	50	100	0.99	0.3364
12:10446021:G:C	50	100	0.99	0.2471
12:10446176:G:A	49	100	0.99	0.2959
12:10446203:A:T	50	100	1	0.3373
12:10446238:G:A	50	100	1	0.08896
12:10446671:G:A	50	100	1	0.2478
12:10446748:T:G	50	98	0.99	0.366
12:10446771:A:C	50	100	1	0.04085
12:10446826:C:G	50	98	0.79	0.06245
12:10446828:C:T	50	100	1	0.4644
12:10446896:A:G	50	100	0.99	0.06554
12:10447063:T:C	50	100	0.99	0.4188
12:10447683:C:T	50	100	1	0.3604
12:10447769:G:A	50	100	1	0.08079
12:10447980:T:G	50	100	1	0.3609
12:10447990:G:C	50	100	1	0.08079
12:10448069:C:A	50	100	1	0.2709
12:10448534:C:A	50	100	1	0.0886
12:10448707:T:C	50	100	0.99	0.1006
12:10448974:T:C	50	100	0.86	0.0886
12:10449034:T:C	50	100	0.97	0.4927
12:10449091:C:T	50	100	1	0.2692
12:10449478:C:T	50	100	1	0.4394
12:10450197:C:A	50	100	0.98	0.0541
12:10450199:A:G	50	100	0.96	0.03885
12:10450326:T:C	50	100	1	0.3282
12:10451071:T:C	50	100	1	0.02106
12:10451191:T:C	50	100	0.99	0.0886
12:10451617:C:G	50	100	1	0.1345
12:10451941:A:T	50	100	1	0.02179
12:10452346:T:C	50	100	1	0.4392
12:10452835:G:A	50	100	1	0.08896
12:10452972:A:T	50	100	1	0.4394
12:10453115:C:T	50	100	0.96	0.0256
12:10453337:C:T	50	100	1	0.08878
12:10453531:T:C	50	100	1	0.1167
12:10453576:T:C	50	100	1	0.08878
12:10453850:T:C	50	100	1	0.08842
12:10454021:T:C	50	100	0.92	0.09078
12:10454044:C:T	50	100	1	0.03885
12:10454521:A:C	50	100	0.99	0.3967
12:10454868:C:A	50	100	1	0.08878
12:10455176:T:C	50	100	0.99	0.08896
12:10455414:G:C	50	100	1	0.4428
12:10455822:A:G	50	100	0.99	0.1278
12:10456417:A:G	50	100	0.88	0.01271
12:10456883:G:C	50	100	1	0.1309
12:10456983:C:T	50	100	1	0.0768
12:10456990:G:C	50	100	0.99	0.2894
12:10457167:T:C	50	100	1	0.1356
12:10457173:C:T	50	100	1	0.0768
12:10457386:T:G	50	100	1	0.1354
12:10457947:C:T	49	100	0.98	0.1934
12:10458092:A:G	50	100	0.92	0.04176
12:10458392:T:C	50	100	1	0.05919
12:10458831:A:C	50	100	1	0.07662
12:10458977:T:C	50	100	0.98	0.0541
12:10458982:A:G	50	100	1	0.1941
12:10459032:G:T	50	100	1	0.07662
12:10459300:T:C	50	82	0.84	0.2435
12:10459640:T:C	49	100	1	0.4443
12:10459717:A:G	50	100	1	0.1353
12:10459757:A:G	50	100	1	0.07662
12:10459797:C:T	50	100	1	0.03195
12:10459885:T:C	50	100	1	0.07662
12:10459997:G:A	50	100	0.99	0.1545
12:10460183:T:C	50	100	0.98	0.01743
12:10460215:T:C	50	100	0.99	0.1173
12:10460298:G:A	50	100	1	0.303
12:10460362:A:C	50	100	1	0.303
12:10460666:G:T	50	100	1	0.1353
12:10460750:T:G	50	100	0.99	0.1554
12:10461275:G:A	50	100	1	0.05937
12:10461449:G:A	50	100	1	0.1545
12:10461535:G:A	50	100	1	0.1547
12:10461844:T:C	50	100	1	0.02469
12:10462042:A:G	50	100	1	0.1478
12:10462200:A:G	50	100	1	0.1478
12:10462283:G:T	50	100	1	0.02469
12:10462335:T:C	50	100	1	0.3028
12:10462498:G:A	50	100	0.75	0.01162
12:10462574:G:A	50	100	1	0.303
12:10462669:T:G	50	100	0.97	0.01961
12:10462822:C:G	50	100	0.92	0.01507
12:10462824:T:C	50	100	1	0.03177
12:10462934:T:C	50	100	0.9	0.02905
12:10462998:G:A	50	100	0.77	0.02433
12:10463443:G:C	50	100	0.99	0.03903
12:10463745:G:A	50	100	1	0.1545
12:10463960:G:A	50	98	0.77	0.01344
12:10464048:T:A	50	100	0.62	0.02832
12:10464132:T:C	50	100	1	0.1549
12:10464191:G:T	50	100	0.98	0.02088
12:10464347:T:C	50	100	1	0.07643
12:10464566:A:T	49	100	1	0.02288
12:10464869:G:C	50	100	1	0.02469
12:10465065:G:A	50	100	1	0.0817
12:10465115:C:T	50	100	0.92	0.01216
12:10465247:G:T	50	100	1	0.0817
12:10465337:G:C	50	100	0.92	0.01525
12:10465503:A:T	50	100	1	0.1478
12:10465525:C:T	50	100	0.93	0.0394
12:10465695:T:C	50	100	1	0.07625
12:10465963:G:C	50	100	0.99	0.02469
12:10466601:C:T	49	100	1	0.1351
12:10466775:T:G	50	100	0.99	0.4386
12:10466904:A:G	50	100	0.93	0.01325
12:10467351:T:A	50	100	0.98	0.01961
12:10467442:T:C	50	100	0.98	0.1471
12:10467548:T:C	50	100	1	0.03958
12:10467606:T:C	50	100	1	0.3027
12:10467634:G:A	50	100	1	0.1345
12:10467751:A:T	50	100	1	0.03195
12:10468210:G:A	50	100	1	0.0423
12:10468616:G:T	50	100	1	0.2627
12:10468922:G:A	50	100	1	0.4385
12:10469068:C:G	50	100	1	0.05937
12:10469448:G:A	49	100	1	0.4386
12:10469676:T:C	50	100	1	0.108
12:10470380:A:G	50	100	1	0.03232
12:10470396:T:C	50	100	0.99	0.1271
12:10471060:C:T	50	100	1	0.01071
12:10471657:A:G	50	100	1	0.01071
12:10471886:G:A	50	100	1	0.09532
12:10471927:T:C	50	100	1	0.07589
12:10472382:T:C	50	100	1	0.03903
12:10472728:C:T	50	100	1	0.1351
12:10472760:A:C	50	100	1	0.4377
12:10472878:G:A	50	100	1	0.03976
12:10472909:G:A	50	100	1	0.03958
12:10473238:A:C	50	100	1	0.03903
12:10473317:G:A	50	100	0.99	0.2622
12:10473491:C:T	50	100	1	0.07553
12:10473586:G:A	50	100	1	0.02487
12:10473599:C:T	50	100	1	0.4444
12:10473661:G:A	50	100	1	0.262
12:10473827:A:G	50	100	1	0.02469
12:10473891:C:G	50	100	0.99	0.05556
12:10473928:C:T	50	100	0.99	0.03958
12:10474048:G:C	50	100	1	0.4381
12:10474178:C:T	50	100	1	0.262
12:10474194:A:C	50	100	1	0.4381
12:10474372:G:T	50	100	1	0.1351
12:10474391:A:G	50	100	1	0.4383
12:10474424:G:A	50	100	0.92	0.01507
12:10474493:T:C	50	100	0.99	0.03903
12:10474535:G:A	50	100	0.99	0.4383
12:10474698:A:G	50	100	1	0.05919
12:10475017:C:G	50	100	1	0.1353
12:10475324:G:T	50	100	1	0.05937
12:10475354:T:C	50	100	1	0.02469
12:10475429:T:A	50	100	1	0.3021
12:10475459:C:T	50	100	1	0.03177
12:10476032:C:T	50	100	1	0.07553
12:10476223:T:C	50	100	0.97	0.1247
12:10476274:C:T	50	100	1	0.3021
12:10476396:G:T	50	100	1	0.3023
12:10476486:C:T	50	98	0.88	0.02052
12:10476865:C:T	50	96	0.91	0.05737
12:10477002:G:C	50	96	0.95	0.2887
12:10477084:C:G	50	100	0.94	0.1035
12:10477130:T:C	50	98	0.9	0.05628
12:10477131:G:A	50	98	0.91	0.05664
12:10477557:A:G	50	96	0.72	0.03903
12:10477798:G:A	50	100	1	0.226
12:10477867:C:T	50	100	0.99	0.1304
12:10478053:C:G	50	100	1	0.09913
12:10478057:T:G	50	100	1	0.09513
12:10478112:C:T	50	100	1	0.2623
12:10478166:T:C	50	98	0.99	0.4379
12:10478323:G:A	50	100	0.99	0.1347
12:10478388:A:T	50	100	1	0.3023
12:10478515:G:A	50	100	0.99	0.03958
12:10478683:C:T	50	100	1	0.3023
12:10478910:C:T	50	100	0.99	0.4448
12:10478916:C:A	50	100	1	0.09913
12:10478994:C:T	50	100	1	0.07607
12:10479059:A:C	50	100	1	0.1075
12:10479163:T:C	50	100	1	0.3023
12:10479430:G:A	48	97.9	0.96	0.1362
12:10479457:T:C	49	91.8	0.76	0.1431
12:10479514:G:A	50	100	1	0.07571
12:10479902:T:A	50	100	1	0.03159
12:10480506:C:T	50	100	1	0.1176
12:10480824:C:T	50	100	0.99	0.1349
12:10481062:A:G	50	100	0.99	0.4379
12:10481280:G:A	50	100	0.99	0.4377
12:10481359:A:C	50	98	1	0.3021
12:10481537:G:A	50	100	1	0.05919
12:10481540:G:T	50	100	0.99	0.1354
12:10481838:G:A	50	100	0.99	0.03903
12:10481999:T:C	50	100	0.96	0.07571
12:10482154:C:A	49	100	1	0.07571
12:10482306:C:G	50	100	1	0.2257
12:10482432:C:T	50	100	0.99	0.1347
12:10482675:A:G	50	100	1	0.07571
12:10482784:C:T	50	100	1	0.3017
12:10482862:A:G	50	100	1	0.1941
12:10483167:G:A	50	100	1	0.01216
12:10483252:T:G	50	100	1	0.09513
12:10483263:T:C	50	100	1	0.02469
12:10484091:G:C	50	100	0.94	0.3598
12:10484484:T:C	50	100	1	0.09532
12:10484595:A:C	50	100	1	0.1941
12:10485365:A:C	50	100	1	0.2257
12:10485474:G:A	50	100	0.99	0.4375
12:10485529:T:G	50	100	1	0.2257
12:10485817:G:A	50	100	0.98	0.07553
12:10485833:T:C	50	100	0.99	0.05556
12:10485977:C:T	50	100	1	0.01053
12:10486297:A:G	50	100	0.99	0.03903
12:10486394:G:C	50	100	1	0.1305
12:10486475:G:A	50	100	1	0.03159
12:10486541:C:T	50	100	1	0.09513
12:10487076:T:A	50	100	1	0.01216
12:10487313:A:G	50	100	0.99	0.05537
12:10487511:G:A	50	100	0.92	0.01525
12:10487604:G:A	49	100	1	0.09495
12:10488385:C:T	50	100	1	0.1305
12:10488750:T:C	50	100	0.99	0.05537
12:10488837:A:G	50	100	1	0.07553
12:10488839:G:T	50	92	1	0.1071
12:10489151:G:A	50	100	1	0.07553
12:10489336:T:C	50	100	0.99	0.4368
12:10489694:G:T	50	100	1	0.07153
12:10489878:T:C	50	100	1	0.3016
12:10490533:C:T	50	100	0.99	0.1345
12:10490622:T:C	50	100	0.99	0.4459
12:10490821:A:G	50	100	0.96	0.01797
12:10491199:T:G	50	100	1	0.03159
12:10491413:T:A	50	100	0.98	0.02469
12:10491632:G:A	50	98	1	0.2255
12:10491671:G:A	50	100	1	0.09495
12:10491674:T:A	50	100	0.99	0.05537
12:10491801:T:G	50	100	1	0.1941
12:10491974:C:T	50	100	0.98	0.134
12:10491975:A:G	50	100	1	0.03159
12:10492064:G:T	50	100	0.98	0.4463
12:10492108:C:T	50	98	0.89	0.4
12:10492114:C:G	50	98	0.97	0.4377
12:10492139:G:A	50	98	0.98	0.4454
12:10492147:T:A	50	100	1	0.01035
12:10492214:A:G	50	100	1	0.2257
12:10492233:G:A	50	100	1	0.03141
12:10492278:A:G	50	100	1	0.2253
12:10492402:T:C	50	100	1	0.1939
12:10492562:T:C	50	100	1	0.1939
12:10492603:A:G	50	100	0.99	0.02469
12:10492659:G:A	50	100	0.99	0.1939
12:10492841:G:C	50	100	0.92	0.01779
12:10492861:T:C	50	100	0.99	0.1937
12:10492922:G:A	50	100	1	0.01035
12:10492971:C:T	50	100	0.98	0.1937
12:10493159:G:T	50	84	0.92	0.2456
12:10493171:G:T	50	100	0.88	0.01561
12:10493194:G:T	50	100	0.99	0.0325
12:10493198:T:C	50	100	0.99	0.03359
12:10493244:G:A	50	100	0.85	0.0423
12:10493250:C:T	50	100	0.86	0.04539
12:10493259:A:G	50	100	0.86	0.04267
12:10493379:C:G	50	100	0.96	0.1937
12:10493439:G:C	50	100	0.94	0.07589
12:10493613:C:T	50	100	0.79	0.02324
12:10494153:G:C	50	100	1	0.01924
12:10494172:G:A	50	100	0.92	0.311
12:10494386:C:T	50	100	0.97	0.02669
12:10494567:C:T	50	98	0.88	0.4682
12:10494774:T:C	50	100	0.94	0.01235
12:10494799:A:C	50	100	0.81	0.01344
12:10495015:C:T	50	100	0.82	0.02233
12:10495603:C:T	50	100	0.95	0.065
12:10495619:T:A	50	100	0.92	0.07934
12:10495741:G:A	50	98	0.92	0.4219
12:10495838:G:C	50	98	0.95	0.1558
12:10495850:T:G	50	100	1	0.01797
12:10496033:C:T	50	100	0.98	0.04012
12:10496056:T:C	50	100	0.99	0.1836
12:10496149:G:A	50	100	1	0.04012
12:10496489:G:A	50	100	1	0.01797
12:10496592:C:T	50	100	1	0.04557
12:10496607:T:C	50	100	0.97	0.04484
12:10496650:A:C	50	100	1	0.06917
12:10496855:A:G	50	100	1	0.04557
12:10497004:A:G	50	100	1	0.04557
12:10497033:T:A	50	100	1	0.01797
12:10497281:A:G	50	100	1	0.04575
12:10497354:G:C	50	100	0.9	0.01543
12:10497520:A:G	50	100	1	0.04539
12:10497853:T:C	50	100	1	0.05592
12:10497895:C:T	50	100	1	0.05592
12:10498155:C:T	50	100	0.98	0.01362
12:10498156:G:A	50	100	1	0.06972
12:10498207:T:C	50	98	0.99	0.4283
12:10498263:A:T	50	100	1	0.189
12:10498284:A:G	50	100	1	0.05592
12:10498291:G:T	50	100	1	0.06972
12:10498318:T:C	50	100	1	0.04539
12:10498325:T:C	50	100	1	0.05592
12:10498341:A:G	50	100	1	0.04539
12:10498452:G:A	50	100	1	0.01797
12:10498485:T:A	50	100	0.98	0.01198
12:10498652:A:G	50	100	1	0.05592
12:10498670:G:T	50	100	0.86	0.01416
12:10498826:C:G	50	100	1	0.05592
12:10498863:A:G	50	100	1	0.05592
12:10498870:G:C	50	100	0.99	0.04539
12:10498909:A:C	50	100	1	0.05592
12:10499087:G:A	50	100	1	0.05592
12:10499105:C:T	50	100	1	0.05592
12:10499194:T:C	50	100	1	0.07008
12:10499269:G:A	50	100	1	0.04539
12:10499311:T:C	50	100	1	0.05592
12:10499463:A:G	50	100	1	0.01797
12:10499470:A:G	50	100	1	0.05592
12:10499668:C:G	50	100	0.98	0.05592
12:10499900:T:G	50	100	1	0.07008
12:10500208:A:C	50	100	1	0.05592
12:10500337:G:A	50	100	1	0.04557
12:10500612:G:C	50	100	1	0.2525
12:10500627:A:T	50	100	0.9	0.04484
12:10500673:A:G	50	100	1	0.05592
12:10500741:C:T	50	100	1	0.05592
12:10500937:T:C	50	100	1	0.07008
12:10501036:C:T	50	98	0.98	0.1634
12:10501091:T:C	50	100	1	0.04539
12:10501298:T:C	50	98	0.99	0.1761
12:10501344:G:A	50	100	1	0.01816
12:10501647:T:C	50	100	1	0.02723
12:10501727:A:C	50	100	1	0.04557
12:10502078:A:G	50	100	1	0.02723
12:10502091:G:A	50	98	1	0.07008
12:10502167:A:C	50	100	1	0.01797
12:10502362:A:G	50	100	0.76	0.0138
12:10502445:T:C	50	100	1	0.04557
12:10502490:A:G	50	100	1	0.05592
12:10502546:T:C	50	96	0.98	0.335
12:10502725:T:A	50	100	1	0.04557
12:10503135:T:C	50	100	0.74	0.02633
12:10503216:G:T	50	100	1	0.04557
12:10503844:C:T	50	100	1	0.04557
12:10503884:G:A	50	100	1	0.01797
12:10504210:T:C	50	100	0.95	0.04557
12:10504262:A:T	50	98	0.92	0.1627
12:10504297:A:G	49	95.9	1	0.04557
12:10504344:C:T	49	98	1	0.01797
12:10504468:T:G	46	97.8	0.72	0.02124
12:10504983:A:G	50	100	1	0.1015
12:10505091:G:A	50	100	0.98	0.01162
12:10505217:T:A	50	100	1	0.1156
12:10505395:C:T	50	100	1	0.04575
12:10505501:T:A	50	100	1	0.04938
12:10505532:T:C	50	100	1	0.04938
12:10505613:A:G	50	100	1	0.04557
12:10505626:G:A	50	100	0.92	0.02959
12:10505627:C:A	50	100	0.92	0.02959
12:10505709:C:T	50	100	1	0.04557
12:10505721:T:C	50	100	1	0.04557
12:10505762:A:T	50	100	1	0.04557
12:10505908:G:A	50	98	0.99	0.1748
12:10505911:C:T	50	100	1	0.04557
12:10506259:A:G	50	100	1	0.04557
12:10506343:C:T	50	98	0.97	0.1481
12:10506629:A:T	50	98	0.99	0.1627
12:10506839:T:C	50	100	1	0.01797
12:10506985:C:T	50	100	1	0.04557
12:10507067:G:A	50	100	1	0.04557
12:10507200:T:C	50	100	1	0.04557
12:10507329:C:T	50	100	1	0.04557
12:10507365:C:G	50	100	1	0.01797
12:10507404:G:A	50	100	1	0.04557
12:10507405:A:T	50	100	1	0.04557
12:10507577:A:G	50	100	0.91	0.01162
12:10507636:T:C	50	100	1	0.01307
12:10507779:G:A	50	100	1	0.04557
12:10507854:C:T	50	100	1	0.1718
12:10507912:T:A	50	100	1	0.06972
12:10507927:C:A	50	100	1	0.04557
12:10508115:G:C	50	100	1	0.04557
12:10508172:C:T	50	100	1	0.01797
12:10508251:C:T	50	100	0.97	0.04557
12:10508336:G:A	50	100	1	0.07026
12:10508918:C:T	50	100	0.76	0.02614
12:10509106:A:C	50	98	0.99	0.1638
12:10509188:C:T	50	98	1	0.04557
12:10509288:A:G	50	100	1	0.01797
12:10509396:A:G	50	100	0.99	0.08842
12:10509413:A:C	50	100	1	0.04557
12:10509516:G:A	50	100	1	0.04956
12:10509520:C:T	50	98	1	0.07081
12:10510202:C:T	50	100	1	0.1158
12:10510224:T:C	50	100	1	0.04575
12:10510370:G:A	50	100	0.99	0.08569
12:10510394:G:T	50	100	0.92	0.01162
12:10510617:C:T	50	100	1	0.1158
12:10510666:G:A	50	100	1	0.01816
12:10511573:A:G	50	98	0.98	0.2358
12:10511651:C:T	50	100	1	0.1162
12:10511733:G:T	50	100	0.97	0.01797
12:10511747:A:G	50	98	1	0.1638
12:10512044:A:T	50	100	1	0.07062
12:10512240:G:A	50	98	1	0.1164
12:10512729:A:G	50	100	1	0.04956
12:10512825:T:C	50	100	1	0.1162
12:10512956:C:T	50	100	1	0.1162
12:10513210:G:A	50	100	1	0.04557
12:10513264:C:A	50	100	1	0.01362
12:10513301:C:G	50	100	1	0.1162
12:10513426:A:C	50	100	1	0.1903
12:10513587:C:T	50	100	1	0.04557
12:10513602:G:A	50	100	1	0.07008
12:10513736:C:T	50	100	1	0.08097
12:10513912:G:A	50	100	1	0.04575
12:10513957:G:T	50	100	1	0.1903
12:10514045:G:T	50	100	1	0.04557
12:10514171:A:G	50	100	1	0.04557
12:10514833:A:G	50	98	1	0.4159
12:10514882:A:G	50	100	0.87	0.04557
12:10514922:A:T	50	100	1	0.07062
12:10514966:C:T	50	100	1	0.07062
12:10515073:C:G	50	100	1	0.04557
12:10515143:G:C	50	100	1	0.07062
12:10515378:G:A	50	98	1	0.4168
12:10515511:T:A	50	98	0.99	0.4168
12:10515821:T:C	50	100	0.99	0.05792
12:10515874:T:C	50	98	1	0.4167
12:10515909:G:C	49	100	1	0.04956
12:10516053:G:A	50	100	1	0.1162
12:10516095:G:A	49	98	0.99	0.2358
12:10516451:A:G	50	98	1	0.4167
12:10516631:G:C	50	96	1	0.4159
12:10517050:A:G	50	100	0.98	0.02723
12:10517311:G:C	50	100	1	0.04557
12:10517355:G:A	50	100	1	0.07062
12:10517478:T:C	50	98	0.98	0.1481
12:10517504:C:T	50	98	1	0.163
12:10517596:G:C	50	98	0.97	0.1491
12:10517702:T:G	50	100	0.88	0.04956
12:10518071:A:G	50	98	1	0.4161
12:10518162:T:G	50	100	1	0.04575
12:10518193:C:T	50	100	1	0.04557
12:10518255:A:G	50	98	1	0.1639
12:10518502:G:A	50	96	1	0.07081
12:10518531:T:C	50	100	1	0.01688
12:10518720:C:A	50	100	1	0.01162
12:10518914:G:A	50	100	1	0.01162
12:10518964:C:T	50	98	1	0.1754
12:10519014:A:G	50	100	1	0.04557
12:10519040:C:T	49	95.9	1	0.06972
12:10519041:A:G	50	92	1	0.07117
12:10519089:C:T	49	100	0.99	0.07062
12:10519106:C:G	49	100	0.97	0.04593
12:10519174:T:G	50	100	0.91	0.01216
12:10519305:T:C	50	98	1	0.4158
12:10519381:C:T	50	98	1	0.04557
12:10519382:G:A	50	100	1	0.07026
12:10519425:T:A	50	100	1	0.04557
12:10519516:A:C	50	98	0.99	0.4837
12:10519671:C:T	50	100	1	0.04557
12:10519695:C:T	50	98	1	0.04575
12:10519696:A:G	50	98	1	0.04575
12:10519702:C:T	50	100	1	0.01162
12:10519750:C:A	50	100	1	0.0167
12:10519778:A:T	50	96	1	0.01797
12:10520061:G:A	48	97.9	1	0.04557
12:10520120:A:G	48	100	0.99	0.04539
12:10520216:T:C	49	98	0.99	0.2357
12:10520417:G:A	49	95.9	0.99	0.3342
12:10520472:G:A	50	100	1	0.01162
12:10520707:C:T	50	100	1	0.01797
12:10520748:A:G	50	100	1	0.04557
12:10520997:C:G	50	100	1	0.04956
12:10521068:C:G	50	100	0.99	0.1634
12:10521105:A:G	50	100	0.84	0.01452
12:10521175:T:C	50	100	0.92	0.07916
12:10521412:C:A	50	100	1	0.1158
12:10521491:A:G	50	100	1	0.04557
12:10521533:C:T	50	100	1	0.07026
12:10521675:G:A	50	100	1	0.1616
12:10521755:A:T	50	100	1	0.07026
12:10521841:C:G	50	100	1	0.04557
12:10522179:A:C	50	100	1	0.04557
12:10522246:A:G	50	100	1	0.07026
12:10522288:T:C	50	100	1	0.04557
12:10522308:A:C	50	100	1	0.1616
12:10522651:G:C	50	100	1	0.1899
12:10522696:G:A	50	96	0.99	0.1756
12:10522774:G:C	50	100	1	0.04557
12:10522867:A:C	50	100	1	0.1158
12:10523155:T:A	50	100	1	0.01797
12:10523331:T:C	50	100	0.99	0.08642
12:10523526:G:C	50	100	0.98	0.2351
12:10523593:T:A	50	100	1	0.01089
12:10523786:T:A	50	100	1	0.07026
12:10523799:G:C	50	98	0.98	0.1614
12:10523898:A:G	50	100	1	0.04539
12:10524216:C:T	50	100	1	0.04557
12:10524230:T:C	50	100	1	0.07062
12:10524267:A:G	50	100	1	0.04575
12:10524541:C:T	50	96	0.99	0.4305
12:10524587:C:G	50	100	1	0.04575
12:10524707:G:A	50	100	1	0.1899
12:10524874:G:A	50	100	1	0.1158
12:10525001:A:T	50	100	1	0.07062
12:10525217:A:G	50	100	1	0.07062
12:10525439:G:C	50	100	0.99	0.1632
12:10525571:T:C	50	100	1	0.04593
12:10525675:C:T	48	95.8	0.94	0.06409
12:10525679:C:T	49	89.8	0.8	0.03922
12:10525686:G:A	50	100	0.97	0.1487
12:10525687:T:C	49	100	0.9	0.06082
12:10525713:T:C	48	95.8	0.79	0.0472
12:10525743:C:T	47	83	0.61	0.06282
12:10525755:T:C	50	96	0.92	0.04702
12:10525762:A:G	50	94	0.68	0.03341
12:10525915:C:T	50	96	0.76	0.01616
12:10525917:C:T	50	96	0.77	0.01634
12:10525923:G:T	50	98	0.97	0.06264
12:10525959:G:C	49	100	0.97	0.01816
12:10525981:C:T	50	100	0.95	0.04539
12:10526046:C:A	50	98	0.99	0.1934
12:10526111:C:T	47	83	0.95	0.2464
12:10526113:C:T	47	87.2	0.97	0.1469
12:10526157:T:C	47	97.9	0.86	0.0158
12:10526159:T:C	47	97.9	0.84	0.01816
12:10526161:T:C	45	100	1	0.0167
12:10526163:T:C	45	100	0.99	0.01688
12:10526173:T:C	44	95.5	0.9	0.03304
12:10526175:T:C	44	95.5	1	0.03994
12:10526177:T:C	44	97.7	0.97	0.03395
12:10526393:G:C	50	100	1	0.04575
12:10526546:A:G	50	100	1	0.1158
12:10526562:G:A	50	100	0.97	0.04557
12:10526647:T:C	50	100	1	0.04575
12:10527345:A:G	50	100	1	0.07044
12:10527396:T:C	50	100	0.98	0.08642
12:10527465:C:A	50	100	0.95	0.01797
12:10527617:C:T	50	100	0.99	0.163
12:10527662:A:C	50	100	0.98	0.3339
12:10527819:C:T	50	100	1	0.04575
12:10528020:G:A	50	100	0.99	0.4303
12:10528301:C:T	50	100	1	0.116
12:10528318:T:C	50	100	1	0.01816
12:10528525:G:A	50	100	1	0.116
12:10528757:A:G	50	100	1	0.116
12:10528814:T:C	50	100	1	0.116
12:10528863:C:T	50	100	1	0.116
12:10529126:G:A	50	100	1	0.1158
12:10529149:C:T	50	100	1	0.1158
12:10529180:C:T	50	100	1	0.1158
12:10529188:T:C	50	100	1	0.1158
12:10529855:G:A	50	100	1	0.01089
12:10530146:C:T	50	100	1	0.1158
12:10530283:T:A	50	100	1	0.04956
12:10530430:T:A	50	100	0.95	0.1033
12:10530712:A:G	50	100	1	0.04557
12:10530730:G:A	50	100	1	0.2395
12:10530750:T:G	50	100	1	0.1158
12:10530880:A:G	50	100	0.99	0.02705
12:10530893:C:A	50	100	1	0.04575
12:10530934:G:A	50	100	1	0.116
12:10531153:G:C	50	100	1	0.116
12:10531207:C:A	50	100	1	0.0699
12:10531450:C:A	50	100	1	0.1158
12:10531721:G:A	50	100	1	0.01834
12:10531727:T:C	50	100	1	0.04557
12:10531810:A:T	50	100	1	0.07026
12:10531822:G:A	50	100	1	0.116
12:10531998:G:A	50	100	1	0.1158
12:10532012:A:T	50	100	1	0.04557
12:10532113:T:G	50	100	1	0.01489
12:10532144:A:G	50	100	1	0.08642
12:10532270:A:C	50	98	1	0.04593
12:10532379:T:C	50	100	1	0.1158
12:10532530:G:A	50	100	1	0.01797
12:10532759:T:C	50	100	1	0.04575
12:10532912:C:T	50	100	1	0.1158
12:10532996:C:T	50	100	1	0.04557
12:10533005:C:A	50	100	1	0.07044
12:10533048:A:T	50	100	1	0.04956
12:10533050:G:A	50	100	1	0.07026
12:10533220:T:C	50	100	1	0.1899
12:10533255:C:T	50	100	1	0.1158
12:10533283:C:T	50	100	1	0.04557
12:10533298:A:T	50	100	1	0.04557
12:10533340:C:G	50	100	1	0.07026
12:10533349:C:T	50	100	1	0.01797
12:10533435:A:G	50	100	1	0.04557
12:10533568:G:A	50	100	1	0.1158
12:10533625:A:T	50	98	0.99	0.1834
12:10533626:A:T	50	98	0.83	0.01707
12:10533683:A:T	50	100	1	0.07026
12:10534137:T:C	50	100	1	0.07026
12:10534200:G:A	50	100	1	0.1158
12:10534201:C:A	50	100	1	0.1158
12:10534333:A:G	50	100	1	0.1899
12:10534400:T:C	50	100	1	0.07044
12:10534446:T:C	50	100	0.98	0.02687
12:10534606:A:G	50	100	1	0.04194
12:10534640:A:G	50	100	0.99	0.2467
12:10534699:A:G	50	100	1	0.07044
12:10534743:T:C	50	100	0.99	0.1939
12:10534819:C:T	50	100	1	0.07026
12:10534840:G:T	50	100	1	0.07026
12:10534919:G:A	50	100	1	0.1158
12:10534927:G:A	50	100	1	0.04539
12:10535031:C:T	50	100	1	0.1158
12:10535242:G:T	50	100	1	0.01089
12:10535247:A:G	50	100	1	0.07026
12:10535546:A:G	50	100	1	0.04557
12:10535608:A:G	50	100	1	0.04575
12:10535708:G:A	50	100	1	0.04557
12:10535894:A:G	50	100	1	0.1158
12:10536148:T:C	50	100	1	0.1719
12:10536155:C:G	50	98	0.99	0.3324
12:10536391:A:T	50	100	1	0.04557
12:10536524:T:C	49	100	1	0.07026
12:10536582:A:C	50	100	1	0.1156
12:10536635:A:G	50	100	1	0.04575
12:10536667:G:A	50	100	1	0.07135
12:10536707:C:T	50	100	0.84	0.01416
12:10536817:G:A	50	100	1	0.04575
12:10536853:C:T	50	100	1	0.07026
12:10536898:C:T	50	100	1	0.04539
12:10536921:G:A	50	100	1	0.1156
12:10536954:C:T	50	100	1	0.1156
12:10536993:C:A	50	100	1	0.07044
12:10537031:C:T	50	100	1	0.1156
12:10537075:A:G	50	100	1	0.04575
12:10537108:G:A	50	100	1	0.04575
12:10537269:T:G	50	100	1	0.04956
12:10537281:G:A	50	98	1	0.1156
12:10537398:G:A	50	100	1	0.04575
12:10537557:C:T	50	100	1	0.1156
12:10537721:G:T	50	100	1	0.1156
12:10537774:C:T	50	100	1	0.1156
12:10537988:G:A	50	100	1	0.04938
12:10538043:A:C	50	100	1	0.04539
12:10538061:G:C	50	100	1	0.04575
12:10538070:G:A	50	100	1	0.04539
12:10538181:A:C	50	100	0.79	0.01344
12:10538220:G:T	50	100	1	0.1156
12:10538258:A:C	50	100	1	0.04539
12:10538327:T:C	50	100	0.99	0.126
12:10538461:A:G	50	100	1	0.01797
12:10538494:C:T	50	100	1	0.04539
12:10538519:C:T	50	100	1	0.04539
12:10538723:C:T	49	100	0.94	0.08878
12:10538793:A:G	50	100	0.98	0.07081
12:10538853:C:A	50	100	0.99	0.1189
12:10538878:G:C	50	100	0.98	0.1189
12:10539060:C:T	50	100	1	0.1296
12:10539426:C:T	50	100	1	0.04938
12:10539510:G:A	50	100	1	0.1198
12:10539645:T:G	50	100	0.99	0.08333
12:10539821:T:C	50	100	1	0.01688
12:10539911:T:C	50	100	1	0.01162
12:10539939:C:T	50	100	1	0.12
12:10539969:G:A	50	100	1	0.06663
12:10540079:G:A	50	100	1	0.12
12:10540220:A:G	50	100	1	0.12
12:10540321:A:G	50	100	0.99	0.07153
12:10540423:T:C	50	100	1	0.12
12:10540627:A:G	50	100	1	0.01071
12:10540748:C:A	50	98	0.99	0.4348
12:10541067:A:T	50	100	1	0.04847
12:10541312:G:A	50	100	1	0.12
12:10541448:G:T	50	100	1	0.04866
12:10541500:A:G	50	100	0.91	0.04866
12:10541521:A:G	49	100	1	0.12
12:10541563:T:C	50	100	1	0.07171
12:10542049:A:T	50	100	1	0.04829
12:10542089:A:G	50	100	1	0.1198
12:10542549:T:A	50	100	1	0.1198
12:10542557:C:T	50	100	1	0.04829
12:10542607:A:G	50	100	1	0.01816
12:10542626:C:T	50	100	1	0.1198
12:10542647:G:A	50	100	1	0.0492
12:10542781:C:T	50	98	0.98	0.3313
12:10542802:G:A	50	100	1	0.04829
12:10542919:G:A	50	100	1	0.01816
12:10543253:C:A	50	100	0.95	0.2856
12:10543491:A:T	50	100	0.98	0.1458
12:10543502:G:A	50	100	0.84	0.01906
12:10543565:T:C	50	100	1	0.04847
12:10543645:G:A	50	100	1	0.07153
12:10543696:C:T	50	98	0.99	0.1636
12:10543698:C:T	50	100	1	0.2585
12:10543950:T:C	50	100	0.98	0.146
12:10543963:A:G	50	100	1	0.04847
12:10544005:G:A	50	100	1	0.04847
12:10544071:T:G	50	98	0.88	0.01053
12:10544160:A:G	50	100	1	0.12
12:10544199:G:A	50	100	1	0.12
12:10544222:G:C	50	100	0.9	0.01924
12:10544319:C:G	50	100	1	0.0492
12:10544645:C:T	50	100	1	0.12
12:10544665:A:G	50	100	1	0.07153
12:10544688:A:G	50	100	1	0.12
12:10544811:A:G	50	100	0.86	0.01271
12:10544977:T:C	50	100	1	0.07099
12:10545461:G:C	50	98	0.99	0.3715
12:10545495:T:C	50	100	1	0.01416
12:10545576:G:A	50	100	1	0.04829
12:10545656:A:C	50	100	0.97	0.1463
12:10545757:T:C	50	100	1	0.1946
12:10546294:C:A	50	100	1	0.01816
12:10546529:T:C	50	100	1	0.08588
12:10546599:C:A	50	100	1	0.01017
12:10546732:C:A	49	93.9	0.97	0.2093
12:10546739:C:A	50	100	1	0.1198
12:10546752:C:T	50	100	1	0.01398
12:10546830:A:G	50	100	1	0.1198
12:10546838:G:T	50	100	1	0.1198
12:10546909:G:A	50	100	1	0.07153
12:10547015:C:T	50	100	1	0.1946
12:10547171:C:T	50	100	0.98	0.07244
12:10547214:A:G	50	100	1	0.07153
12:10547337:T:C	50	100	1	0.1661
12:10547412:C:A	50	100	1	0.1759
12:10547465:T:A	50	100	1	0.01688
12:10548016:A:G	50	100	0.99	0.05664
12:10548196:T:C	49	100	1	0.07153
12:10548294:T:C	50	100	1	0.07153
12:10548307:C:T	50	100	1	0.04666
12:10548381:C:T	50	100	0.98	0.04829
12:10548433:G:A	50	100	1	0.0463
12:10548551:T:G	50	100	1	0.05773
12:10548558:T:A	50	98	0.99	0.3065
12:10548635:A:G	50	100	1	0.07099
12:10548700:T:C	50	100	1	0.05773
12:10549099:T:G	50	100	0.93	0.01979
12:10549101:A:C	50	100	1	0.0492
12:10549305:G:T	50	96	0.99	0.4158
12:10549384:G:A	50	98	0.99	0.4379
12:10549393:A:G	50	98	0.99	0.4228
12:10549455:C:T	50	100	1	0.04648
12:10549618:C:T	50	100	0.98	0.2447
12:10549636:C:T	50	98	0.99	0.4041
12:10549797:T:C	50	98	0.99	0.4232
12:10549815:T:C	50	98	0.99	0.4234
12:10549816:G:A	50	100	1	0.1044
12:10550557:C:G	50	100	1	0.1521
12:10550612:T:C	50	98	0.98	0.1801
12:10550619:C:T	50	100	1	0.0118
12:10550641:G:C	50	100	1	0.1625
12:10550692:G:C	50	100	0.94	0.01489
12:10550852:C:T	50	100	1	0.2302
12:10551262:G:A	49	98	0.98	0.1737
12:10551394:C:G	50	100	1	0.2458
12:10551588:G:A	50	100	0.94	0.02905
12:10551665:A:G	50	100	0.94	0.1089
12:10551684:C:T	50	100	0.88	0.01216
12:10551751:T:A	50	100	0.99	0.435
12:10551977:T:A	50	100	0.99	0.4325
12:10552092:A:T	50	100	0.99	0.4659
12:10552254:T:G	50	100	0.99	0.4782
12:10552417:A:C	50	100	0.97	0.0955
12:10552783:T:C	50	100	0.99	0.4782
12:10553082:A:G	50	100	0.98	0.4782
12:10553236:C:T	50	100	0.99	0.3201
12:10553637:G:T	50	100	0.99	0.1432
12:10553813:C:A	50	100	1	0.1576
12:10554030:T:A	50	100	0.99	0.3201
12:10554285:A:T	50	100	1	0.1449
12:10554379:C:T	50	100	1	0.1351
12:10554496:C:T	50	100	1	0.1432
12:10554648:T:A	50	100	0.99	0.3197
12:10554805:A:T	50	100	0.98	0.0955
12:10554808:A:T	50	100	0.98	0.0955
12:10555262:C:T	50	100	0.98	0.08878
12:10555505:G:A	50	100	0.98	0.0955
12:10555550:G:A	50	100	0.98	0.0955
12:10555573:T:C	50	100	0.98	0.0955
12:10555953:C:T	50	100	0.98	0.09532
12:10555954:G:C	50	100	1	0.4328
12:10556001:A:G	50	100	1	0.4659
12:10556047:A:G	50	100	0.99	0.09532
12:10556214:C:T	50	100	1	0.4328
12:10556249:T:A	50	100	0.99	0.0955
12:10556258:C:T	50	100	0.99	0.09532
12:10556269:C:T	50	100	0.98	0.04739
12:10556580:A:T	50	100	0.99	0.09532
12:10556790:A:G	48	89.6	0.99	0.4328
12:10556911:C:T	50	100	0.99	0.09532
12:10556939:G:A	50	100	0.98	0.07861
12:10557176:G:C	50	100	1	0.4328
12:10557229:T:A	50	100	0.99	0.0955
12:10557303:C:T	50	100	0.99	0.0955
12:10557366:G:A	50	98	0.99	0.04739
12:10557433:A:G	50	100	0.99	0.124
12:10557510:C:T	50	100	0.99	0.09568
12:10557591:G:A	50	100	0.99	0.0955
12:10557627:G:A	50	100	0.99	0.09568
12:10557663:A:C	50	100	0.99	0.124
12:10557664:G:C	50	98	1	0.4339
12:10557692:G:A	50	100	0.99	0.0955
12:10558098:G:A	50	100	0.99	0.1935
12:10558167:A:G	50	100	0.99	0.1218
12:10558513:A:G	50	100	1	0.3219
12:10558523:T:C	50	100	1	0.09041
12:10558528:T:C	50	100	1	0.3217
12:10558589:G:A	50	100	1	0.2108
12:10558715:G:A	50	100	1	0.2003
12:10558875:T:C	50	100	1	0.2048
12:10559023:C:T	50	100	1	0.3217
12:10559249:T:C	50	100	1	0.4486
12:10559302:C:T	50	100	0.99	0.09023
12:10559444:C:T	50	100	0.99	0.3535
12:10559449:T:C	50	100	0.99	0.3535
12:10559562:G:A	50	100	0.98	0.03558
12:10559595:G:A	48	100	0.99	0.1803
12:10559597:T:C	49	100	1	0.4484
12:10559724:T:G	45	97.8	0.84	0.05973
12:10559934:T:C	50	100	1	0.4878
12:10560192:G:A	50	100	1	0.1275
12:10560195:A:T	50	100	1	0.1275
12:10560248:A:G	50	100	0.89	0.03159
12:10560338:T:G	50	98	1	0.08987
12:10560350:C:T	50	100	0.99	0.06173
12:10560351:T:C	50	100	0.96	0.06155
12:10560397:G:A	50	100	0.72	0.01253
12:10560477:C:A	50	98	1	0.2291
12:10560637:G:A	50	100	0.98	0.09005
12:10560685:T:C	50	100	0.75	0.03504
12:10560932:T:C	50	100	1	0.06881
12:10561303:C:T	50	100	0.86	0.01107
12:10561324:G:A	50	100	1	0.06155
12:10561351:C:T	50	100	1	0.01271
12:10561780:A:C	50	100	1	0.3219
12:10561946:G:T	50	100	1	0.1491
12:10561972:C:A	50	100	1	0.388
12:10561992:G:A	50	100	1	0.4969
12:10562111:C:T	50	100	1	0.388
12:10562413:G:T	50	100	1	0.3264
12:10562449:G:T	50	98	0.77	0.06445
12:10562751:G:C	50	100	1	0.09695
12:10562866:C:T	50	100	1	0.1294
12:10562925:T:C	50	100	1	0.1293
12:10562958:A:T	50	100	1	0.09023
12:10562999:T:A	50	100	0.83	0.01289
12:10563006:T:G	50	100	1	0.09023
12:10563092:T:C	50	100	1	0.02524
12:10563228:C:T	50	100	1	0.01852
12:10563346:A:T	50	100	0.86	0.0167
12:10563481:C:T	50	100	0.98	0.04666
12:10563555:G:A	50	100	1	0.1182
12:10563625:T:C	50	100	1	0.3878
12:10563730:A:C	50	100	1	0.3878
12:10564016:A:C	50	100	1	0.1296
12:10564031:A:C	50	100	1	0.01271
12:10564056:T:C	50	100	1	0.01271
12:10564205:G:A	50	100	1	0.1033
12:10564309:C:T	50	100	1	0.4837
12:10564589:G:A	49	100	1	0.4837
12:10564592:C:T	50	98	1	0.11
12:10564691:G:A	50	100	1	0.3215
12:10564721:G:A	50	100	1	0.01943
12:10564739:T:C	50	100	1	0.01852
12:10564807:G:A	50	100	1	0.3876
12:10564809:C:T	50	100	1	0.4023
12:10564914:T:C	50	100	1	0.3264
12:10565116:G:A	50	100	1	0.4366
12:10565158:G:A	50	100	1	0.01852
12:10565183:G:C	50	100	1	0.4873
12:10565192:G:T	50	100	0.99	0.05755
12:10565319:C:A	50	100	1	0.4877
12:10565353:T:C	50	100	1	0.01852
12:10565556:C:T	50	100	0.99	0.3998
12:10565614:G:A	50	100	1	0.01852
12:10565657:C:T	50	100	1	0.5
12:10565662:C:G	50	100	1	0.4873
12:10565710:G:A	50	100	1	0.1298
12:10565777:T:C	50	100	1	0.05773
12:10566004:T:G	49	95.9	0.94	0.1912
12:10566005:T:G	44	93.2	0.96	0.02723
12:10566006:T:G	50	92	1	0.3175
12:10566037:A:G	50	100	1	0.4873
12:10566066:G:C	50	100	1	0.02524
12:10566159:C:T	50	100	1	0.01852
12:10566296:C:T	50	100	1	0.4873
12:10566692:C:T	50	100	1	0.1285
12:10566851:T:C	50	100	1	0.01271
12:10566945:A:T	50	100	1	0.11
12:10566956:T:C	50	100	1	0.3266
12:10567045:C:T	50	100	1	0.01271
12:10567158:A:G	50	100	1	0.4875
12:10567542:G:A	50	100	1	0.01271
12:10567573:T:A	50	100	1	0.3252
12:10567678:A:G	50	100	0.85	0.0167
12:10567709:T:C	50	100	1	0.01271
12:10567953:A:G	50	100	1	0.4873
12:10567965:A:G	50	100	1	0.384
12:10568195:T:C	50	100	1	0.3103
12:10568248:C:T	50	98	1	0.11
12:10568333:C:G	50	100	1	0.4025
12:10568341:G:A	50	100	1	0.1102
12:10568375:A:G	50	100	1	0.4944
12:10568412:C:G	50	100	1	0.4871
12:10568749:T:C	50	100	0.99	0.4922
12:10568857:G:A	50	98	0.99	0.3253
12:10569087:G:A	50	100	0.99	0.4655
12:10569188:A:G	50	100	1	0.05755
12:10569316:G:T	50	100	0.98	0.1345
12:10569667:G:A	50	100	1	0.02542
12:10569986:C:T	50	98	0.99	0.3253
12:10570348:T:C	49	100	0.99	0.4922
12:10570655:A:C	50	100	0.85	0.01688
12:10570952:T:C	50	100	1	0.3252
12:10571143:G:A	50	100	1	0.01598
12:10571200:G:A	50	100	1	0.325
12:10571412:C:T	50	100	0.94	0.01852
12:10571423:G:A	50	100	1	0.0158
12:10571476:A:G	50	100	1	0.4944
12:10571479:G:A	50	100	1	0.4944
12:10571495:C:A	50	100	1	0.4944
12:10571517:A:C	50	100	0.96	0.08007
12:10571530:T:C	50	100	1	0.1102
12:10571531:G:A	50	100	1	0.1102
12:10571662:T:C	50	100	1	0.1182
12:10571663:A:G	50	100	1	0.4944
12:10571758:C:T	50	100	1	0.4944
12:10571779:C:T	50	100	1	0.4944
12:10571813:A:C	50	100	1	0.4871
12:10571818:T:C	50	100	1	0.4944
12:10571826:G:A	50	100	0.95	0.01126
12:10571933:C:T	50	100	1	0.05773
12:10571997:A:G	50	100	1	0.4944
12:10572473:A:C	50	100	0.82	0.01144
12:10572478:T:C	50	100	1	0.01852
12:10572748:T:A	50	100	1	0.3103
12:10572849:T:C	49	100	1	0.05755
12:10572966:T:A	41	82.9	0.85	0.2696
12:10573053:T:C	50	100	1	0.0158
12:10573262:T:C	50	100	1	0.1678
12:10573733:C:T	50	100	1	0.4944
12:10573888:T:G	50	100	1	0.01271
12:10573941:G:T	50	100	1	0.01126
12:10573953:C:T	50	100	1	0.05755
12:10574377:G:C	50	100	1	0.3264
12:10574803:T:C	50	100	1	0.01235
12:10574809:A:C	50	100	1	0.4877
12:10575074:A:G	50	100	0.95	0.07988
12:10575077:G:A	50	100	1	0.3264
12:10575171:G:A	50	100	1	0.03068
12:10575311:G:A	50	100	1	0.494
12:10575597:T:G	50	100	1	0.4877
12:10575601:T:C	50	100	0.98	0.0463
12:10575875:G:A	50	100	1	0.1033
12:10575893:G:T	50	100	1	0.4873
12:10576100:G:A	50	100	1	0.4877
12:10576128:T:C	50	100	1	0.4877
12:10576130:C:G	50	100	1	0.4875
12:10576182:T:C	50	100	1	0.1033
12:10576664:C:T	50	100	1	0.05755
12:10576805:A:G	50	100	1	0.05755
12:10577222:A:C	50	100	1	0.4764
12:10577355:C:T	50	100	1	0.4877
12:10577896:T:C	50	96	1	0.02524
12:10577949:G:C	50	100	1	0.4877
12:10578146:C:T	50	100	1	0.4553
12:10578409:T:C	50	100	1	0.01834
12:10578781:A:G	50	100	1	0.3308
12:10578810:A:C	50	100	1	0.494
12:10578820:T:C	50	100	1	0.01289
12:10579043:C:G	50	100	1	0.4877
12:10579101:A:C	50	100	1	0.4877
12:10579159:T:C	50	100	0.98	0.04611
12:10579986:G:A	50	100	1	0.05755
12:10580007:T:G	50	100	0.89	0.0285
12:10580012:A:G	50	100	1	0.4877
12:10580092:T:C	50	100	1	0.01053
12:10580136:A:G	50	100	1	0.4877
12:10580263:T:C	50	100	0.89	0.02251
12:10580659:G:T	50	100	1	0.494
12:10580675:T:A	49	100	1	0.3842
12:10580704:T:C	50	100	1	0.4877
12:10581033:A:T	45	100	0.98	0.04666
12:10581057:T:C	49	100	0.89	0.02251
12:10581086:C:T	50	100	0.91	0.03431
12:10581100:C:G	43	100	1	0.4875
12:10581319:A:G	50	100	1	0.4873
12:10581505:C:T	50	100	1	0.3095
12:10581646:T:C	50	100	0.98	0.02669
12:10581674:A:C	50	100	1	0.4875
12:10581759:T:C	50	100	0.99	0.4877
12:10582352:G:A	50	100	1	0.4877
12:10582407:C:A	50	100	1	0.06137
12:10582520:A:G	50	100	1	0.4875
12:10582683:T:A	50	100	1	0.3883
12:10582685:A:G	50	100	0.83	0.0167
12:10582741:G:A	50	100	1	0.4877
12:10582813:C:A	50	100	1	0.4877
12:10582932:A:C	50	100	1	0.02505
12:10583068:A:C	50	100	1	0.02505
12:10583187:G:A	50	100	1	0.08987
12:10583327:T:C	50	100	1	0.3253
12:10583356:T:C	50	100	1	0.4875
12:10583513:G:A	50	100	1	0.03286
12:10583839:G:C	50	100	1	0.4875
12:10583915:A:C	50	98	1	0.4875
12:10583954:A:G	50	100	1	0.3094
12:10584125:C:T	50	100	1	0.4875
12:10584350:G:A	50	100	1	0.3793
12:10584485:T:C	50	100	0.98	0.03631
12:10584678:T:C	50	100	1	0.1182
12:10584790:C:T	50	100	1	0.4555
12:10584802:C:T	50	100	1	0.1182
12:10584889:G:A	50	100	1	0.05828
12:10585235:G:A	50	100	1	0.09005
12:10585262:A:T	50	100	1	0.494
12:10585267:T:A	50	100	1	0.02905
12:10585360:C:A	50	98	0.98	0.04448
12:10585505:G:A	50	100	1	0.01071
12:10585676:C:T	50	100	1	0.05755
12:10585699:A:G	50	100	1	0.4555
12:10585844:A:G	50	100	1	0.05846
12:10585953:C:T	50	100	1	0.4562
12:10586126:A:C	50	100	1	0.01126
12:10586380:C:T	50	98	1	0.3825
12:10586437:A:G	50	98	1	0.3241
12:10586458:T:C	50	98	1	0.4566
12:10586559:G:T	50	100	1	0.3139
12:10586565:G:A	50	100	1	0.05846
12:10586596:A:G	50	100	1	0.03849
12:10586742:G:A	50	100	1	0.02614
12:10586890:T:C	50	98	0.99	0.4731
12:10586894:C:A	50	98	1	0.4729
12:10586952:G:A	50	100	1	0.09005
12:10587330:G:A	50	100	1	0.05737
12:10587651:G:A	50	100	1	0.02905
12:10587812:G:A	50	100	1	0.09005
12:10588216:A:G	50	100	1	0.04248
12:10588271:A:G	50	100	1	0.01271
12:10588322:C:T	50	100	1	0.09023
12:10588414:T:G	50	98	0.99	0.3235
12:10588444:A:G	50	98	0.99	0.283
12:10588446:A:G	50	98	0.99	0.2843
12:10588448:A:G	50	98	0.99	0.3359
12:10588647:C:T	50	98	0.99	0.2311
12:10589251:T:C	50	100	0.99	0.01144
12:10589677:A:G	50	100	0.81	0.0167
12:10589758:C:T	50	98	0.99	0.354
12:10589790:T:C	50	100	0.99	0.3471
12:10589816:T:C	50	98	0.99	0.325
12:10589907:C:T	50	100	0.98	0.3023
12:10590063:G:A	50	100	1	0.01271
12:10590139:A:G	50	98	0.99	0.354
12:10590178:A:T	50	100	0.83	0.01289
12:10590232:A:G	50	100	1	0.02505
12:10590244:T:G	50	100	0.99	0.04648
12:10590297:C:T	50	96	0.99	0.3243
12:10590319:T:C	50	98	0.97	0.3292
12:10590335:G:T	50	100	1	0.02524
12:10590342:T:C	50	100	1	0.01017
12:10590599:G:A	50	100	1	0.01834
12:10590865:A:G	50	100	0.99	0.04648
12:10591119:A:G	50	100	0.97	0.2999
12:10591265:T:G	50	98	0.99	0.3241
12:10591317:T:G	50	98	0.98	0.3266
12:10591425:C:T	50	98	0.79	0.05029
12:10591466:C:T	50	98	0.99	0.3239
12:10591511:G:A	50	98	0.99	0.3239
12:10591563:G:C	50	98	0.99	0.342
12:10591644:C:T	50	100	1	0.02505
12:10591987:C:T	50	100	1	0.01834
12:10592409:C:T	50	98	0.99	0.3233
12:10592434:G:A	50	100	0.99	0.3293
12:10592513:C:T	50	98	0.99	0.3237
12:10592765:C:T	50	100	1	0.01834
12:10592767:A:T	50	94	0.99	0.1886
12:10592878:G:C	50	100	0.88	0.04503
12:10593167:C:T	50	96	0.97	0.461
12:10593291:G:A	50	100	0.98	0.3157
12:10593294:T:C	50	98	0.99	0.3241
12:10593351:T:A	50	98	0.95	0.3241
12:10593418:G:A	50	98	0.99	0.3241
12:10593484:C:T	50	96	0.98	0.1187
12:10593521:G:A	50	94	0.97	0.4697
12:10593722:A:C	50	100	1	0.01834
12:10593786:G:A	50	98	0.97	0.1336
12:10593788:T:A	50	100	1	0.01834
12:10593903:C:T	50	100	1	0.01289
12:10594152:C:T	50	96	0.95	0.2992
12:10594171:A:C	50	98	0.97	0.3246
12:10594244:C:T	50	100	0.95	0.02596
12:10594322:C:G	50	100	0.94	0.02505
12:10594402:G:T	50	98	0.94	0.08351
12:10594572:C:T	50	98	0.96	0.47
12:10595017:G:A	50	92	0.83	0.2079
12:10595049:T:C	50	100	0.84	0.01943
12:10595099:C:T	50	94	0.83	0.3404
12:10595405:A:G	50	98	0.97	0.02378
12:10595470:A:G	50	100	0.97	0.04666
12:10595617:T:C	50	100	0.75	0.01779
12:10595715:C:T	50	98	0.95	0.3457
12:10595804:A:T	50	100	0.98	0.1616
12:10596812:T:C	50	100	1	0.02487
12:10597481:G:A	50	100	1	0.1233
12:10597558:C:T	50	100	0.85	0.01943
12:10597626:C:A	50	100	1	0.1233
12:10598249:C:T	50	100	1	0.1703
12:10598381:T:C	50	100	1	0.1705
12:10598481:C:T	50	98	0.99	0.1703
12:10598547:C:T	50	100	1	0.1745
12:10598720:T:A	50	100	1	0.1703
12:10598722:T:C	50	100	0.98	0.1222
12:10598865:A:T	50	100	1	0.1703
12:10598977:T:A	50	100	0.98	0.1618
12:10599975:T:C	50	100	0.82	0.01071
12:10600006:A:G	50	100	1	0.0305
12:10600392:C:T	50	100	0.94	0.01344
12:10600434:G:A	50	100	1	0.1454
12:10600600:C:T	50	100	0.96	0.0138
12:10600785:T:A	50	100	0.99	0.04339
12:10600971:A:G	50	100	0.99	0.07952
12:10601052:C:A	50	100	0.96	0.03141
12:10601559:T:G	50	100	0.94	0.01344
12:10601715:A:G	50	100	0.97	0.0443
12:10601959:G:C	50	100	0.94	0.01344
12:10602057:G:A	50	100	0.97	0.2945
12:10602162:A:T	50	100	0.99	0.0443
12:10602210:G:C	50	100	0.94	0.01325
12:10602289:C:A	50	98	0.99	0.1126
12:10602368:C:T	50	100	1	0.03032
12:10602557:T:G	50	100	0.99	0.04484
12:10602682:T:C	50	100	1	0.01797
12:10602699:C:T	50	100	1	0.1051
12:10602846:G:A	50	100	1	0.14
12:10602897:T:C	50	98	0.9	0.03304
12:10603042:C:T	50	100	0.92	0.04121
12:10603246:G:A	50	98	0.9	0.04394
12:10603374:G:T	50	100	0.99	0.1845
12:10604013:T:C	50	100	1	0.2197
12:10604256:A:T	50	100	0.99	0.3531
12:10604416:G:A	50	100	1	0.02052
12:10604465:A:C	50	100	0.84	0.01071
12:10604491:C:T	50	100	1	0.04285
12:10604902:C:A	50	100	0.68	0.01344
12:10604926:C:T	50	100	1	0.2449
12:10605109:A:T	50	100	1	0.2593
12:10605625:C:G	50	100	1	0.02052
12:10605735:A:G	50	100	1	0.2375
12:10605854:G:A	50	100	0.99	0.346
12:10605929:A:G	50	100	0.99	0.3869
12:10606034:A:G	50	100	1	0.01816
12:10606104:A:G	50	98	1	0.1599
12:10606433:T:C	50	100	1	0.2375
12:10606652:T:A	50	100	0.99	0.01289
12:10606890:T:C	50	98	0.94	0.2199
12:10606974:T:A	50	100	0.99	0.346
12:10607012:T:C	50	100	1	0.217
12:10607532:G:C	50	100	1	0.01816
12:10607581:T:C	50	100	0.99	0.3865
12:10607706:G:C	50	100	0.99	0.3459
12:10607729:G:A	50	100	1	0.2171
12:10607736:T:A	50	100	1	0.2377
12:10607781:G:A	50	100	1	0.1688
12:10607844:A:T	50	98	0.91	0.03286
12:10608025:T:C	50	100	0.99	0.3164
12:10608043:C:A	50	100	1	0.02052
12:10608146:G:T	50	100	1	0.02052
12:10608441:C:T	50	100	1	0.2171
12:10608457:A:G	50	100	1	0.02052
12:10608817:G:A	50	100	1	0.04303
12:10609247:A:G	50	100	1	0.04303
12:10609470:G:A	50	100	1	0.1688
12:10609555:T:C	50	100	1	0.02342
12:10610054:A:C	50	100	0.95	0.03304
12:10610158:C:T	50	100	0.97	0.3361
12:10610576:G:A	47	85.1	0.61	0.08951
12:10610584:A:C	48	87.5	0.92	0.2996
12:10610606:T:C	50	98	0.99	0.3455
12:10610637:G:C	50	96	1	0.266
12:10610841:G:T	50	100	1	0.3856
12:10610897:C:T	50	100	1	0.02052
12:10610966:C:T	50	100	1	0.04303
12:10611105:A:C	50	100	1	0.04303
12:10611354:C:T	50	100	1	0.2491
12:10611383:T:C	50	100	1	0.02324
12:10611415:G:A	50	100	1	0.2932
12:10611420:A:T	50	100	0.97	0.3468
12:10611446:A:C	50	100	0.98	0.2491
12:10611500:A:C	50	100	1	0.02052
12:10611727:G:A	50	100	1	0.01816
12:10611771:A:G	44	75	0.91	0.4205
12:10612269:T:C	50	100	1	0.04212
12:10612329:G:C	50	100	1	0.2491
12:10612432:A:G	50	100	0.99	0.2889
12:10612570:T:G	50	100	1	0.0187
12:10612710:C:G	50	100	1	0.0187
12:10612761:G:A	50	100	1	0.0187
12:10612901:C:T	50	100	0.88	0.02977
12:10613180:G:A	50	100	0.99	0.4595
12:10613645:A:C	50	100	1	0.246
12:10614099:C:A	50	100	0.99	0.05174
12:10614106:C:G	50	100	0.98	0.2066
12:10614118:G:A	50	100	0.99	0.05174
12:10614199:A:G	50	100	0.99	0.2651
12:10614215:T:C	50	100	0.99	0.05156
12:10614231:C:A	50	100	1	0.2133
12:10614281:A:G	50	100	0.99	0.2651
12:10614299:T:C	50	100	0.98	0.05156
12:10614446:T:C	50	100	0.99	0.05138
12:10614452:A:T	50	100	1	0.2153
12:10614477:A:G	50	100	0.93	0.03885
12:10614592:T:C	50	100	1	0.2146
12:10614634:A:G	50	100	0.99	0.0512
12:10614720:C:T	50	100	0.99	0.0512
12:10614899:T:G	50	100	0.98	0.0512
12:10615176:T:C	50	98	1	0.2131
12:10615199:G:A	50	100	0.99	0.3809
12:10615207:G:A	50	100	0.98	0.04121
12:10615340:G:A	50	100	0.98	0.01053
12:10615587:C:T	50	98	1	0.2692
12:10615653:A:T	50	98	0.99	0.3927
12:10615654:T:C	50	98	0.99	0.3844
12:10615744:G:A	50	98	0.99	0.3847
12:10615847:A:G	50	100	0.99	0.3466
12:10615889:C:A	50	100	0.92	0.04139
12:10615997:A:G	50	100	0.98	0.3464
12:10616303:G:C	50	100	0.99	0.346
12:10616530:T:C	50	96	1	0.3873
12:10616609:A:G	50	100	0.99	0.3459
12:10616667:A:G	50	100	0.98	0.3473
12:10616751:G:A	50	100	1	0.152
12:10617091:G:A	50	100	0.97	0.3455
12:10617332:G:A	50	98	0.99	0.2431
12:10617685:C:G	50	100	1	0.01688
12:10617884:G:A	50	100	0.92	0.01434
12:10617905:G:C	50	100	1	0.01634
12:10618436:T:C	50	100	0.99	0.01416
12:10618440:A:G	50	98	0.99	0.4096
12:10618538:G:A	50	100	0.99	0.01688
12:10619180:C:T	50	100	0.98	0.3537
12:10619312:C:G	50	98	1	0.05138
12:10619620:A:G	50	98	0.99	0.3914
12:10619626:C:T	50	100	0.8	0.03286
12:10619948:A:G	50	98	1	0.05138
12:10620129:C:T	50	98	0.99	0.05138
12:10620384:A:G	50	96	0.99	0.4178
12:10620410:C:T	50	100	0.98	0.01489
12:10620638:G:A	50	100	0.98	0.157
12:10621005:G:A	50	98	0.73	0.0256
12:10621016:T:C	50	96	0.98	0.3555
12:10621170:G:T	50	100	0.98	0.1549
12:10621439:T:A	50	98	0.98	0.4871
12:10621721:A:G	50	100	0.98	0.3491
12:10622099:A:G	50	100	0.98	0.3027
12:10622218:A:C	50	96	0.97	0.3958
12:10622227:A:G	50	98	0.95	0.1581
12:10622237:A:G	50	100	0.92	0.02451
12:10622596:T:C	50	98	0.97	0.2945
12:10623857:C:T	50	100	0.9	0.01543
12:10623914:A:G	50	98	0.99	0.4031
12:10623998:A:G	50	96	0.99	0.4031
12:10625206:T:G	50	88	0.89	0.1986
12:10625363:A:G	50	100	0.8	0.01616
12:10625452:T:C	50	100	0.98	0.4096
12:10625506:T:C	50	100	0.99	0.4099
12:10625917:C:A	50	100	1	0.01525
12:10625924:C:A	50	100	0.81	0.01162
12:10625967:C:A	50	100	0.99	0.1462
12:10626089:A:G	50	100	0.99	0.05229
12:10626240:G:A	50	100	1	0.01598
12:10626864:G:A	50	100	1	0.02905
12:10627422:C:T	50	100	1	0.08678
12:10627606:G:A	50	96	0.95	0.1398
12:10627739:A:G	50	100	1	0.04829
12:10627835:A:T	50	100	0.98	0.4188
12:10627893:T:C	50	100	0.98	0.4185
12:10628010:G:T	50	100	0.98	0.4187
12:10628538:C:T	50	100	1	0.07843
12:10628877:C:A	50	100	0.98	0.2386
12:10629328:T:C	50	100	1	0.0866
12:10629369:C:G	50	100	1	0.05991
12:10629387:A:G	50	100	1	0.4192
12:10629516:T:C	50	100	1	0.4192
12:10630081:G:C	43	97.7	1	0.2473
12:10630117:G:A	49	100	1	0.01598
12:10630401:G:A	49	79.6	0.98	0.1055
12:10630453:G:A	49	100	1	0.2988
12:10630615:A:C	50	98	1	0.4192
12:10630738:T:C	50	96	0.95	0.04884
12:10630804:T:G	50	100	0.88	0.02451
12:10630810:G:A	50	100	1	0.2387
12:10631130:A:G	50	100	1	0.2475
12:10631285:T:C	50	100	1	0.01525
12:10631390:A:G	50	100	0.8	0.04829
12:10631422:G:C	50	98	1	0.4192
12:10631435:C:A	50	100	1	0.01598
12:10631558:C:T	50	98	1	0.4192
12:10631565:C:T	50	98	1	0.4192
12:10632074:G:T	50	100	1	0.01598
12:10632413:C:G	50	98	1	0.4192
12:10632431:C:A	50	98	1	0.4192
12:10634198:C:T	50	100	1	0.4188
12:10636570:A:G	50	96	0.87	0.1077
12:10636697:C:T	50	100	1	0.08551
12:10637256:T:G	50	100	1	0.2386
12:10637360:C:T	50	100	1	0.01525
12:10637364:G:T	50	100	1	0.01852
12:10638229:A:G	50	98	0.97	0.1696
12:10638941:A:C	50	100	0.79	0.01943
12:10639039:G:C	50	100	1	0.05247
12:10639621:C:T	50	100	1	0.05229
12:10639730:A:T	50	100	0.99	0.1469
12:10640381:C:T	50	100	1	0.05211
12:10640818:A:C	50	100	0.97	0.07898
12:10641422:C:T	50	100	1	0.2965
12:10641825:C:T	50	100	1	0.01852
12:10642030:G:A	50	100	1	0.01852
12:10642158:T:C	50	100	1	0.01852
12:10642502:T:C	50	100	1	0.04793
12:10642952:A:C	50	100	0.99	0.02578
12:10643177:G:A	50	100	0.86	0.01362
12:10643539:A:T	50	100	0.95	0.07952
12:10643837:G:A	50	100	0.99	0.02578
12:10644096:T:G	50	100	1	0.0158
12:10644113:C:T	50	100	0.99	0.0797
12:10644368:C:G	50	100	1	0.0158
12:10644608:A:T	50	100	0.99	0.06137
12:10644861:C:G	50	100	0.99	0.2442
12:10644901:T:C	50	100	0.99	0.2442
12:10645727:A:G	50	100	0.92	0.03994
12:10645812:T:A	50	100	0.99	0.05211
12:10646016:G:A	50	98	0.98	0.3925
12:10646118:A:G	50	100	0.96	0.03613
12:10646276:C:T	50	100	0.98	0.3143
12:10646615:C:T	50	100	0.98	0.3972
12:10646719:T:C	50	100	0.9	0.03359
12:10646829:A:C	50	100	1	0.01616
12:10647093:A:G	50	100	0.85	0.01452
12:10647127:G:A	50	100	0.95	0.0236
12:10647370:G:C	50	100	0.91	0.03341
12:10647417:G:T	50	100	1	0.01634
12:10647497:T:C	50	100	1	0.01616
12:10647619:T:C	50	100	1	0.05084
12:10647788:G:C	50	96	0.88	0.1434
12:10647998:C:A	50	100	0.95	0.02342
12:10648013:G:A	50	98	0.88	0.0158
12:10648045:A:G	50	100	0.95	0.02342
12:10648338:T:A	50	100	1	0.4192
12:10648512:T:G	50	100	0.89	0.03922
12:10649841:A:G	50	100	0.9	0.03395
12:10649894:C:T	50	100	1	0.04793
12:10649987:C:G	49	100	0.86	0.02959
12:10650014:G:A	49	100	1	0.4192
12:10650031:A:G	50	100	0.88	0.04085
12:10650613:T:C	50	100	0.99	0.419
12:10650929:C:T	50	100	1	0.4194
12:10651696:T:G	50	100	1	0.04739
12:10651859:T:C	50	100	1	0.4192
12:10652084:T:C	50	100	0.99	0.01598
12:10652284:C:T	50	100	0.99	0.01634
12:10652313:T:C	50	98	1	0.4168
12:10652384:A:T	50	100	0.99	0.4172
12:10652385:A:C	50	100	0.99	0.4172
12:10652608:T:C	50	100	0.93	0.03232
12:10652806:G:C	50	100	0.98	0.01561
12:10653146:T:C	50	100	0.93	0.03522
12:10653267:G:A	50	100	0.88	0.03776
12:10653332:A:G	50	100	1	0.4174
12:10653686:T:C	50	100	0.99	0.2582
12:10653743:T:G	50	100	0.98	0.2892
12:10653867:A:G	50	100	1	0.4179
12:10653901:A:G	50	100	1	0.4179
12:10653954:C:T	50	100	1	0.4179
12:10655420:T:C	50	100	1	0.4178
12:10655503:G:A	50	100	0.99	0.2582
12:10655886:G:A	50	100	0.99	0.04793
12:10655952:T:C	50	100	0.96	0.0236
12:10655953:T:C	50	100	0.72	0.0305
12:10656471:A:C	50	100	1	0.4179
12:10656660:G:C	50	100	1	0.04793
12:10657350:G:T	50	100	0.99	0.3321
12:10657462:T:C	50	98	0.99	0.3442
12:10657719:A:G	50	100	1	0.03141
12:10658106:G:C	50	100	0.99	0.2585
12:10658166:T:C	50	100	1	0.4183
12:10658440:T:A	50	100	0.74	0.0305
12:10658441:C:T	50	100	0.74	0.0305
12:10658546:A:G	50	100	1	0.4183
12:10658608:T:C	50	100	1	0.4183
12:10658633:G:A	50	100	1	0.4183
12:10658738:C:A	50	100	1	0.4183
12:10658856:T:C	50	100	1	0.4183
12:10658894:T:C	50	100	1	0.4021
12:10659225:C:T	50	98	0.82	0.02941
12:10659584:G:C	50	100	0.92	0.03522
12:10659597:T:G	50	100	1	0.4181
12:10659828:C:A	50	100	1	0.4183
12:10660027:G:A	50	100	1	0.4183
12:10660349:A:G	50	100	1	0.4183
12:10660454:G:A	49	98	0.99	0.4183
12:10660660:G:C	50	96	1	0.4183
12:10660707:A:G	50	100	0.92	0.03794
12:10660947:A:G	50	100	0.99	0.3929
12:10661047:T:C	50	100	0.92	0.04267
12:10661092:A:G	50	100	0.97	0.05392
12:10661125:T:C	50	100	0.98	0.345
12:10661954:C:T	50	100	0.93	0.04248
12:10661974:G:A	50	100	0.99	0.4029
12:10662007:A:G	50	100	0.93	0.04248
12:10662076:A:G	50	100	0.98	0.4029
12:10662146:T:A	50	100	0.98	0.4018
12:10662269:T:A	50	100	0.98	0.4025
12:10662307:A:C	50	100	0.98	0.3934
12:10662631:C:A	50	100	0.98	0.4185
12:10662648:C:T	50	100	0.98	0.4185
12:10662884:C:T	50	100	0.98	0.4187
12:10662942:G:C	50	100	0.98	0.419
12:10662985:A:C	50	100	0.98	0.4188
12:10663036:C:T	50	100	0.98	0.4187
12:10663130:C:T	50	100	0.98	0.4185
12:10663257:A:G	50	100	0.98	0.4183
12:10663273:C:G	50	100	0.98	0.4183
12:10663363:A:G	49	100	0.94	0.02397
12:10663408:C:T	49	100	0.75	0.01471
12:10663548:G:A	49	100	1	0.04757
12:10663704:C:A	50	100	0.68	0.01525
12:10663780:A:G	50	98	0.98	0.4187
12:10663793:A:G	50	98	0.96	0.3117
12:10663836:G:T	50	98	0.98	0.4187
12:10663847:T:A	50	98	0.98	0.4187
12:10663872:C:T	49	98	0.98	0.4196
12:10663980:C:A	50	98	0.93	0.1821
12:10664037:T:C	50	98	0.98	0.05338
12:10664400:T:C	50	98	0.92	0.315
12:10664803:T:C	50	92	0.94	0.3949
12:10664881:T:C	50	92	0.9	0.1812
12:10665012:C:T	50	98	0.92	0.03704
12:10665058:T:C	50	94	0.94	0.3266
12:10665261:T:C	50	94	0.94	0.3353
12:10665326:G:A	50	98	0.9	0.03522
12:10665344:G:A	50	98	0.81	0.07062
12:10665583:C:G	50	100	0.98	0.2887
12:10665645:A:G	50	100	0.97	0.2889
12:10665954:T:C	50	100	0.91	0.02887
12:10665966:C:G	50	92	0.94	0.346
12:10665971:C:A	50	100	0.96	0.236
12:10666230:T:C	50	100	0.87	0.03486
12:10666547:T:C	50	100	0.97	0.1723
12:10666759:T:C	50	100	0.97	0.2878
12:10666765:C:T	50	100	0.88	0.04938
12:10666780:T:C	50	100	0.96	0.2809
12:10667323:A:C	50	96	0.94	0.3753
12:10667499:G:A	49	100	0.84	0.0187
12:10667594:T:C	50	100	0.96	0.2046
12:10667719:T:C	50	96	0.92	0.3851
12:10667730:G:C	50	100	0.95	0.01634
12:10668177:C:T	50	94	0.93	0.3253
12:10668241:C:T	50	96	0.93	0.4461
12:10668373:C:G	50	100	0.96	0.06173
12:10668866:C:A	50	100	0.86	0.01924
12:10669018:G:A	50	100	0.92	0.01852
12:10669209:A:G	50	100	0.92	0.01834
12:10669616:C:G	50	100	0.93	0.01271
12:10669768:A:G	50	100	0.92	0.01834
12:10669962:C:T	50	100	0.95	0.0719
12:10670096:C:T	50	98	0.93	0.4236
12:10670309:T:C	49	98	0.93	0.3235
12:10670315:A:G	50	96	0.93	0.4018
12:10670323:T:A	50	100	0.81	0.06227
12:10670859:T:A	50	100	0.9	0.01852
12:10670882:T:C	50	100	0.92	0.01634
12:10671034:C:T	50	98	0.94	0.07008
12:10672256:A:T	50	94	0.91	0.3201
12:10672554:G:T	50	100	0.81	0.01198
12:10672682:G:C	50	100	0.79	0.04176
12:10672935:A:C	50	92	0.88	0.3798
12:10673263:G:A	50	98	0.93	0.01743
12:10673422:A:G	50	98	0.85	0.01017
12:10673559:C:T	50	98	0.88	0.2409
12:10673952:A:T	50	100	0.83	0.1086
12:10674583:C:T	50	92	0.83	0.1338
12:10674607:T:G	50	100	0.91	0.01089
12:10674677:G:A	50	100	0.84	0.138
12:10674766:A:G	50	82	0.82	0.1416
12:10674873:C:G	48	97.9	0.66	0.04321
12:10674885:G:A	45	95.6	0.64	0.0394
12:10674887:G:A	46	84.8	0.69	0.1017
12:10675333:A:C	50	98	0.75	0.04248
12:10675356:C:G	50	100	0.79	0.05029
12:10676151:G:A	50	90	0.83	0.2761
12:10676302:T:A	50	98	0.9	0.05029
12:10676404:G:T	50	88	0.87	0.3408
12:10676607:A:G	50	100	0.78	0.01561
12:10677140:T:C	50	84	0.87	0.2996
12:10677896:T:C	50	98	0.85	0.01089
12:10677916:A:T	50	96	0.92	0.05792
12:10678069:T:C	50	98	0.89	0.05628
12:10678582:G:A	50	100	0.93	0.1077
12:10678709:A:G	50	98	0.93	0.02415
12:10678864:G:C	50	98	0.86	0.04412
12:10678923:A:C	50	100	0.91	0.05265
12:10679544:C:T	50	100	0.89	0.1055
12:10681069:C:T	50	100	0.96	0.4648
12:10681274:A:G	50	100	0.96	0.1599
12:10681456:C:A	50	100	0.96	0.4512
12:10681472:T:C	50	100	0.98	0.01053
12:10681498:A:G	50	100	0.93	0.02033
12:10681701:G:A	50	94	0.93	0.3217
12:10681708:A:G	49	100	0.96	0.1511
12:10682266:C:T	50	96	0.94	0.3221
12:10682414:T:A	50	100	0.88	0.07807
12:10682922:A:T	50	100	0.98	0.1053
12:10683056:A:G	50	100	0.98	0.01162
12:10683239:T:G	50	98	0.7	0.0374
12:10683243:T:G	50	94	0.86	0.06736
12:10683247:G:T	50	86	0.72	0.1888
12:10683728:C:T	50	100	0.97	0.2538
12:10683998:T:A	50	100	0.97	0.3025
12:10684368:T:A	50	100	0.95	0.01489
12:10684383:A:T	50	100	0.92	0.01289
12:10684413:A:G	50	100	0.9	0.02052
12:10684804:A:C	50	100	0.98	0.1035
12:10684943:A:C	50	100	0.97	0.1598
12:10685061:T:G	50	100	0.94	0.01144
12:10685501:G:A	50	100	0.96	0.01561
12:10685698:T:C	50	100	0.95	0.1019
12:10685976:C:T	50	100	0.97	0.4306
12:10686418:A:G	50	96	0.94	0.3542
12:10687083:A:C	50	100	0.97	0.1576
12:10687366:G:A	50	100	0.92	0.02052
12:10687499:A:G	50	100	0.86	0.02233
12:10687706:G:A	50	100	0.96	0.02197
12:10688194:C:T	50	96	0.96	0.2081
12:10689066:A:C	50	100	0.98	0.2493
12:10689346:C:T	50	100	0.98	0.2462
12:10689392:C:T	50	100	0.98	0.2313
12:10690043:C:T	50	100	0.99	0.1008
12:10690232:C:T	50	100	0.94	0.01362
12:10690924:C:T	49	100	0.99	0.02397
12:10690929:T:C	49	100	0.94	0.03649
12:10691237:A:T	50	100	0.99	0.1242
12:10691473:T:C	50	100	0.98	0.126
12:10692060:C:T	50	100	1	0.02397
12:10692619:T:G	50	100	0.95	0.07789
12:10693240:T:C	50	100	1	0.01362
12:10693348:T:C	50	100	1	0.1238
12:10694014:G:A	50	100	1	0.02215
12:10694317:T:A	50	100	0.98	0.1138
12:10694338:G:A	50	100	0.99	0.1251
12:10694649:C:T	50	100	0.99	0.2378
12:10694783:A:C	50	100	0.98	0.2015
12:10694928:G:C	50	100	0.98	0.4419
12:10695045:G:C	50	100	0.99	0.2378
12:10695121:C:T	50	100	0.98	0.1901
12:10695127:T:C	50	100	0.99	0.2375
12:10695138:A:G	50	100	1	0.02415
12:10695201:A:G	50	100	0.99	0.2375
12:10695264:C:A	50	100	0.98	0.1255
12:10695557:G:C	50	98	1	0.2398
12:10695587:A:G	50	98	0.98	0.4435
12:10695631:A:G	50	98	0.96	0.1641
12:10695669:A:G	50	100	0.94	0.08115
12:10695765:C:T	50	100	0.98	0.3072
12:10695972:C:T	50	100	0.81	0.01089
12:10696184:A:C	50	98	0.98	0.4392
12:10696204:C:T	50	98	0.98	0.4394
12:10697478:A:G	50	100	1	0.1438
12:10697787:C:G	50	100	0.98	0.3126
12:10697827:T:C	50	100	0.98	0.04956
12:10697882:A:G	50	98	0.96	0.01924
12:10697984:C:T	50	100	1	0.1438
12:10698363:T:G	50	100	1	0.3867
12:10698579:A:G	50	100	1	0.2429
12:10698627:C:T	50	100	1	0.09822
12:10698704:G:A	50	100	1	0.09822
12:10699059:G:A	50	100	1	0.09985
12:10699173:A:T	50	100	1	0.2404
12:10699397:T:C	50	100	1	0.01162
12:10699507:T:C	50	100	0.99	0.2409
12:10700289:C:A	50	100	1	0.01507
12:10700689:C:A	50	100	1	0.01162
12:10701044:T:C	50	100	1	0.01616
12:10701069:C:T	50	100	1	0.238
12:10701225:A:G	50	100	1	0.01543
12:10701352:G:C	50	100	0.81	0.01162
12:10701639:T:C	50	100	1	0.01525
12:10701772:T:C	50	100	1	0.01107
12:10701806:G:A	50	100	0.88	0.01362
12:10701852:A:G	50	100	1	0.3715
12:10701938:C:T	50	100	1	0.2424
12:10702026:G:A	50	100	1	0.1273
12:10702119:G:A	50	98	0.9	0.04375
12:10702164:G:A	50	100	1	0.1311
12:10702205:T:C	50	100	0.98	0.02596
12:10702279:A:G	50	100	1	0.3713
12:10703000:G:A	50	100	1	0.01362
12:10703044:T:C	50	100	1	0.01543
12:10703084:C:T	50	100	1	0.1269
12:10703411:G:C	50	100	1	0.1285
12:10703620:C:T	50	100	1	0.3713
12:10703656:A:G	50	100	1	0.2373
12:10704200:T:C	50	100	1	0.2378
12:10704708:G:A	50	100	1	0.1276
12:10705012:A:G	50	100	1	0.1284
12:10705378:C:G	50	100	0.98	0.2364
12:10705482:G:C	50	98	1	0.2387
12:10705632:T:C	50	100	1	0.1273
12:10705720:G:C	50	100	0.99	0.3651
12:10705952:A:C	50	100	1	0.1275
12:10706018:G:A	50	98	1	0.1008
12:10706218:G:A	50	100	1	0.3722
12:10706707:T:G	50	100	1	0.1271
12:10706755:C:T	50	100	1	0.01489
12:10707012:A:G	50	100	1	0.372
12:10707171:A:G	50	100	1	0.01107
12:10707326:A:G	50	100	1	0.1129
12:10708427:A:G	50	100	0.99	0.02033
12:10708515:T:C	50	100	1	0.1019
12:10708709:C:T	50	100	1	0.3706
12:10709145:C:T	50	100	0.98	0.07825
12:10709161:C:T	50	100	0.94	0.06917
12:10709363:C:T	50	100	1	0.2387
12:10709721:T:G	50	100	0.99	0.01743
12:10711173:A:G	50	100	1	0.02433
12:10711574:T:C	50	100	1	0.2558
12:10711605:C:T	50	100	0.98	0.236
12:10712100:G:A	50	100	0.98	0.3642
12:10712155:A:G	50	100	0.98	0.2387
12:10712640:G:A	50	100	0.96	0.1088
12:10712797:T:C	50	100	1	0.01943
12:10712905:C:T	50	100	0.94	0.02088
12:10713372:G:C	50	98	1	0.2398
12:10713798:T:C	50	100	0.99	0.2397
12:10714021:C:T	50	100	0.98	0.0915
12:10714775:T:A	50	100	0.7	0.01017
12:10714776:A:T	49	100	0.98	0.3537
12:10714801:C:T	50	100	0.97	0.2244
12:10716463:T:C	50	98	0.9	0.04993
12:10716698:C:T	50	100	0.97	0.08969
12:10717432:G:C	50	100	1	0.01598
12:10717632:T:C	50	100	0.95	0.1819
12:10717799:C:T	50	98	0.98	0.3034
12:10717801:T:C	50	100	0.99	0.07099
12:10718131:G:A	50	100	0.92	0.04375
12:10718661:A:G	50	100	0.99	0.02052
12:10719068:A:G	50	100	0.98	0.05919
12:10719423:T:C	50	100	0.99	0.03885
12:10719617:G:A	50	100	0.99	0.2153
12:10720228:A:G	50	100	0.99	0.08497
12:10720963:A:T	50	100	0.89	0.04321
12:10721474:C:T	50	98	0.84	0.01344
12:10722889:T:C	50	100	0.99	0.2271
12:10722926:G:A	49	100	0.98	0.1309
12:10723296:T:G	50	100	1	0.0394
12:10723460:G:T	49	100	0.98	0.2987
12:10723738:C:T	50	100	0.98	0.2467
12:10723755:G:A	50	100	0.98	0.2495
12:10723974:C:A	50	96	0.98	0.1492
12:10724116:G:C	50	100	0.99	0.01035
12:10724206:G:C	50	96	0.99	0.3439
12:10724237:G:A	50	100	0.99	0.01035
12:10725910:G:C	50	100	0.99	0.3987
12:10726533:C:T	50	100	1	0.3987
12:10726835:T:C	50	100	0.99	0.2464
12:10727023:A:G	50	100	0.94	0.01598
12:10727221:T:A	49	100	0.99	0.03214
12:10727222:C:A	50	100	0.99	0.03214
12:10727312:A:G	50	100	0.96	0.01398
12:10727323:A:G	50	98	0.99	0.01071
12:10727642:G:C	50	100	1	0.0394
12:10727757:G:A	50	100	0.99	0.2471
12:10727951:C:A	50	98	1	0.3991
12:10728213:T:G	50	100	0.88	0.02342
12:10728668:G:T	50	100	0.99	0.01053
12:10728966:A:T	45	82.2	0.77	0.06264
12:10729313:A:G	50	100	0.98	0.09005
12:10729692:G:A	50	100	0.99	0.2416
12:10729716:T:A	50	100	1	0.03922
12:10729750:A:G	50	100	0.98	0.3529
12:10730190:T:G	50	100	0.97	0.01126
12:10730261:G:C	50	100	0.99	0.3538
12:10730681:T:C	50	100	0.93	0.01216
12:10730695:A:G	50	100	0.99	0.01797
12:10730823:G:A	50	100	0.98	0.2466
12:10730917:T:C	49	100	0.98	0.2649
12:10731664:G:A	50	100	0.98	0.2453
12:10731799:A:C	50	100	0.97	0.09023
12:10731893:G:A	50	100	0.99	0.1089
12:10731908:A:G	50	100	0.99	0.02233
12:10732126:A:G	50	100	0.99	0.1558
12:10732416:A:C	49	98	0.75	0.04031
12:10732780:T:A	50	100	1	0.0325
12:10732869:G:A	50	100	0.99	0.01053
12:10733005:A:G	50	100	0.77	0.01144
12:10733118:G:T	50	100	0.98	0.4009
12:10733264:T:C	50	98	0.98	0.4031
12:10734724:C:T	50	100	1	0.0325
12:10734971:C:T	50	100	0.95	0.08787
12:10735030:C:G	50	100	0.98	0.4027
12:10735072:C:A	50	100	0.92	0.01089
12:10735831:T:C	50	100	0.98	0.3976
12:10735880:G:C	50	100	0.95	0.02887
12:10736012:A:G	50	100	0.96	0.242
12:10737075:C:T	50	100	0.97	0.08769
12:10737190:A:G	50	96	0.76	0.03105
12:10737274:C:G	50	100	1	0.0325
12:10737724:G:A	50	100	0.97	0.4922
12:10737750:C:T	50	100	1	0.01634
12:10737961:G:C	50	100	0.97	0.407
12:10738205:A:G	50	98	0.98	0.1512
12:10738258:A:G	50	100	0.96	0.2288
12:10738358:C:G	50	100	1	0.01634
12:10738593:A:G	50	100	1	0.01507
12:10738882:A:G	50	100	0.99	0.03268
12:10738904:C:T	50	100	0.97	0.4078
12:10739127:G:A	50	100	0.98	0.01725
12:10739540:C:G	50	100	0.98	0.1354
12:10739569:T:C	50	100	0.98	0.01725
12:10739775:G:A	50	100	0.98	0.09005
12:10740340:C:T	50	100	0.93	0.08715
12:10740560:G:A	50	100	0.99	0.04938
12:10740696:G:T	50	100	0.98	0.3186
12:10740820:T:A	50	100	0.99	0.05447
12:10741393:G:A	50	100	0.98	0.08842
12:10741846:T:G	50	98	0.98	0.3548
12:10741867:A:G	50	100	1	0.01507
12:10741971:A:G	50	96	0.98	0.3551
12:10742064:A:G	50	96	0.98	0.2111
12:10742085:A:G	50	100	1	0.01017
12:10742086:A:T	50	98	0.99	0.3201
12:10742317:A:G	50	96	0.99	0.317
12:10742488:A:G	50	100	0.97	0.1305
12:10742536:T:C	50	98	0.99	0.2111
12:10742758:A:G	50	98	0.99	0.3237
12:10742897:G:A	50	100	1	0.01489
12:10743495:T:C	50	100	0.99	0.05465
12:10743735:C:T	50	100	0.67	0.0187
12:10744159:T:C	50	96	0.99	0.3045
12:10744184:G:T	50	96	0.97	0.1422
12:10744977:C:T	50	98	0.99	0.2861
12:10745528:C:G	50	98	0.98	0.2362
12:10745755:G:T	50	98	0.99	0.3951
12:10746063:T:G	50	100	0.98	0.1216
12:10746072:C:T	50	98	0.98	0.4497
12:10746151:C:A	50	100	0.89	0.01071
12:10746179:C:T	50	96	0.98	0.2061
12:10746516:C:T	50	100	0.98	0.05465
12:10747141:G:T	50	100	0.99	0.3203
12:10747311:A:G	50	98	0.99	0.03976
12:10747477:A:G	50	100	0.97	0.05483
12:10747574:C:A	50	98	0.86	0.01289
12:10747810:C:T	50	100	0.74	0.01071
12:10747888:G:A	50	100	0.99	0.3192
12:10747942:C:T	50	100	0.99	0.319
12:10747955:A:C	50	100	0.99	0.3186
12:10748003:C:A	50	100	0.98	0.05465
12:10748047:C:T	50	100	0.96	0.1262
12:10748326:A:G	50	100	0.99	0.3175
12:10748334:C:T	50	100	0.98	0.06917
12:10748429:C:T	50	100	0.98	0.2771
12:10748501:C:T	50	100	0.99	0.01107
12:10748890:C:T	50	100	0.83	0.01852
12:10749734:G:A	50	98	0.9	0.04339
12:10749980:G:A	50	100	0.98	0.3079
12:10750121:C:A	50	100	0.98	0.02941
12:10750615:T:C	50	100	0.91	0.03704
12:10751941:G:T	50	100	0.99	0.01489
12:10752422:T:C	50	100	1	0.02524
12:10752538:G:A	50	100	0.89	0.06718
12:10752654:T:C	50	100	0.98	0.1278
12:10752667:G:A	50	100	0.95	0.1069
12:10752863:C:T	50	92	0.95	0.1445
12:10753039:T:C	50	100	1	0.02524
12:10753261:G:C	50	100	0.85	0.04539
12:10753263:G:C	49	98	0.96	0.02469
12:10754178:T:G	50	100	1	0.02524
12:10754205:C:A	50	100	0.98	0.1129
12:10754591:T:A	50	98	0.99	0.07371
12:10754874:A:T	50	100	0.99	0.26
12:10754879:T:A	50	100	0.99	0.26
12:10755025:T:C	50	88	0.96	0.1436
12:10755261:C:T	50	100	1	0.02505
12:10755746:C:T	50	98	1	0.03704
12:10756246:G:A	50	100	0.98	0.01525
12:10756813:A:G	50	100	0.99	0.1166
12:10757845:T:C	50	100	0.99	0.02197
12:10758043:T:G	50	100	1	0.01144
12:10758082:T:C	50	98	1	0.02596
12:10759700:T:A	50	100	1	0.07117
12:10760081:T:C	50	92	0.92	0.152
12:10760150:G:A	50	100	1	0.01598
12:10760435:A:C	50	90	0.93	0.1527
12:10760512:T:C	50	100	0.99	0.1527
12:10760728:G:A	50	100	0.78	0.03195
12:10760755:C:A	50	100	0.98	0.01688
12:10761455:C:G	50	100	1	0.1438
12:10761699:T:C	50	100	1	0.03704
12:10761756:G:A	50	100	0.97	0.0886
12:10762291:A:G	50	100	0.99	0.11
12:10762960:G:A	50	98	0.96	0.1084
12:10763186:C:T	50	100	0.94	0.0138
12:10763375:T:G	50	100	1	0.03704
12:10763555:G:A	50	100	1	0.07008
12:10763726:G:A	50	100	1	0.07008
12:10764051:G:T	50	100	0.88	0.08914
12:10764478:A:G	50	100	1	0.07008
12:10764878:T:A	50	100	1	0.08115
12:10764909:T:C	49	100	1	0.08079
12:10766294:A:G	50	100	1	0.1151
12:10766714:G:C	50	100	0.94	0.07462
12:10766986:C:T	50	100	1	0.03704
12:10767523:A:C	50	100	1	0.0345
12:10767849:A:G	50	100	1	0.1137
12:10768117:C:T	50	100	1	0.1137
12:10768459:T:C	50	100	0.92	0.06881
12:10768525:A:G	50	100	1	0.03722
12:10768950:T:C	50	100	1	0.1137
12:10769007:A:T	50	100	1	0.1137
12:10769082:G:C	50	100	1	0.1137
12:10769482:G:A	50	100	0.98	0.01707
12:10769918:T:A	50	100	0.98	0.08987
12:10770349:T:C	50	100	1	0.2438
12:10770372:C:A	50	100	1	0.07371
12:10770842:G:T	50	100	0.96	0.2418
12:10770960:G:A	50	100	1	0.2413
12:10771588:G:T	49	100	0.99	0.2487
12:10772500:G:A	50	100	1	0.2484
12:10772840:T:C	50	100	0.96	0.4196
12:10772912:C:T	50	100	0.97	0.1144
12:10773196:C:T	50	100	0.99	0.2418
12:10773758:C:T	50	100	0.96	0.08896
12:10774060:G:C	50	100	0.98	0.03776
12:10774652:G:A	50	100	0.99	0.02505
12:10774857:G:A	50	100	0.96	0.08878
12:10775424:A:C	50	100	0.95	0.01398
12:10775580:G:T	50	100	0.99	0.2676
12:10776171:C:G	50	100	0.98	0.1182
12:10776352:A:G	50	100	0.96	0.13
12:10776415:T:C	50	100	0.99	0.03413
12:10776463:T:G	50	90	0.93	0.1494
12:10776517:G:A	50	98	0.97	0.0187
12:10776986:G:T	50	100	0.98	0.02469
12:10777091:T:G	50	100	0.97	0.01398
12:10777477:G:T	50	100	0.99	0.07898
12:10777796:C:T	50	100	0.98	0.12
12:10778758:G:A	50	100	0.77	0.02397
12:10779371:G:C	50	100	0.9	0.1082
12:10780069:A:G	50	100	0.97	0.03776
12:10781027:A:G	50	100	0.7	0.0118
12:10781255:G:C	50	100	0.96	0.03776
12:10781345:A:G	50	100	0.94	0.06954
12:10781575:A:G	50	90	0.92	0.1494
12:10781623:A:G	50	100	0.92	0.1788
12:10781892:A:G	50	100	0.98	0.02505
12:10781924:T:C	50	100	1	0.02288
12:10782156:T:C	50	100	0.94	0.0935
12:10783001:A:G	50	100	0.93	0.01362
12:10783126:T:C	50	100	0.96	0.1293
12:10783602:C:T	50	100	0.86	0.02814
12:10783612:T:C	50	100	0.95	0.02106
12:10783870:T:C	50	98	0.91	0.0768
12:10783975:G:C	50	100	0.95	0.01289
12:10784116:T:C	50	100	0.98	0.02015
12:10784397:A:G	50	100	0.96	0.06282
12:10784443:A:G	50	100	0.96	0.06282
12:10784545:A:G	50	100	0.96	0.06245
12:10784546:C:T	50	100	0.96	0.06245
12:10784756:A:G	50	100	0.76	0.126
12:10784862:A:G	50	100	0.97	0.06173
12:10784884:T:C	50	100	0.97	0.06173
12:10784917:G:A	50	100	0.97	0.06137
12:10784994:T:C	50	100	0.96	0.06118
12:10785007:C:G	50	100	0.96	0.06118
12:10785035:A:G	50	100	0.96	0.06118
12:10785047:A:G	50	98	0.96	0.06118
12:10785053:C:T	50	98	0.96	0.06137
12:10785526:G:A	50	94	0.77	0.1705
12:10785582:C:A	50	100	0.99	0.06028
12:10785689:C:T	50	100	1	0.06155
12:10785742:A:G	50	100	1	0.06155
12:10785877:C:T	50	100	1	0.06137
12:10785878:A:G	50	100	1	0.06137
12:10785905:C:G	50	100	1	0.06137
12:10786110:T:G	50	100	1	0.06191
12:10786144:G:A	50	100	0.86	0.0187
12:10786150:T:A	50	100	1	0.06191
12:10786157:T:G	50	100	1	0.06191
12:10786179:C:T	50	100	1	0.06191
12:10786295:T:C	50	100	1	0.06155
12:10786351:C:T	50	100	1	0.06137
12:10786364:G:T	50	100	1	0.06137
12:10786407:C:T	50	100	1	0.06155
12:10786546:C:A	50	100	1	0.06155
12:10786712:A:G	50	94	0.88	0.0394
12:10786729:G:T	50	100	0.99	0.06155
12:10786873:G:A	50	92	0.95	0.1009
12:10786897:T:C	50	98	0.99	0.061
12:10786898:G:T	50	98	0.99	0.061
12:10786908:G:A	50	98	0.99	0.061
12:10786955:A:G	50	100	0.99	0.061
12:10786956:C:G	50	100	0.99	0.061
12:10786978:T:C	50	100	0.99	0.061
12:10787121:G:A	50	100	0.99	0.06137
12:10787123:G:T	50	100	0.99	0.06137
12:10787310:G:A	50	98	0.68	0.02469
12:10787332:C:T	50	100	0.98	0.06118
12:10787405:G:A	50	100	0.99	0.06082
12:10787411:T:C	50	100	0.99	0.06064
12:10787600:T:G	37	100	0.98	0.06046
12:10787647:C:T	50	100	0.9	0.01924
12:10787667:T:C	50	100	0.98	0.06046
12:10787670:G:A	50	100	0.98	0.06046
12:10787693:A:G	50	100	0.98	0.06046
12:10787721:C:T	50	100	0.98	0.06046
12:10787755:T:C	50	100	0.98	0.05901
12:10787756:G:A	50	100	0.98	0.06046
12:10787766:T:C	50	100	0.98	0.06046
12:10787827:C:G	50	94	0.86	0.1993
12:10787851:T:C	50	100	0.98	0.06082
12:10787852:A:G	50	100	0.98	0.06082
12:10787900:C:T	50	100	0.98	0.06082
12:10787901:A:G	50	100	0.98	0.06064
12:10787927:G:T	50	100	0.98	0.06082
12:10787988:A:G	50	100	0.86	0.01888
12:10787996:T:C	50	100	0.98	0.06009
12:10788012:A:G	50	100	0.98	0.06028
12:10788055:C:T	50	100	0.98	0.06009
12:10788066:C:G	50	100	0.98	0.06009
12:10788086:T:G	50	100	0.98	0.06009
12:10788087:C:A	50	100	0.98	0.06028
12:10788114:T:C	50	100	0.98	0.06009
12:10788173:C:T	50	100	0.98	0.06046
12:10788175:A:G	50	100	0.98	0.06028
12:10788226:C:T	50	100	0.98	0.06028
12:10788312:G:A	50	100	0.98	0.06046
12:10788313:G:T	50	100	0.98	0.06046
12:10788326:A:G	50	100	0.98	0.06046
12:10788329:C:T	50	100	0.98	0.06046
12:10788370:A:G	50	100	0.99	0.06046
12:10788417:G:C	50	100	0.99	0.06028
12:10788454:G:A	50	100	0.99	0.06028
12:10788565:G:A	50	98	0.75	0.03105
12:10788645:C:G	50	100	0.99	0.06028
12:10788664:A:G	50	100	0.98	0.0659
12:10788684:T:C	50	100	0.99	0.06028
12:10788698:T:C	50	100	0.99	0.06028
12:10788784:C:T	50	100	0.99	0.06064
12:10788798:C:A	50	100	0.99	0.06064
12:10788845:C:A	50	100	1	0.06064
12:10788911:T:C	50	100	1	0.06028
12:10788942:T:C	50	100	1	0.06028
12:10788943:G:A	50	100	1	0.06009
12:10788945:T:C	50	100	0.98	0.05882
12:10788967:A:G	50	100	1	0.06046
12:10788984:T:G	50	100	1	0.06028
12:10789048:T:G	50	100	0.99	0.06009
12:10789093:C:T	50	100	0.99	0.06028
12:10789100:C:T	50	100	0.98	0.06046
12:10789123:G:A	50	100	0.98	0.06082
12:10789176:G:A	50	100	0.98	0.061
12:10789187:A:G	50	100	0.97	0.06699
12:10789351:T:C	50	100	0.97	0.06808
12:10789403:C:T	50	100	0.95	0.06191
12:10789434:G:C	50	100	0.97	0.06772
12:10789520:C:A	50	100	0.97	0.06808
12:10789553:T:A	50	100	0.97	0.06826
12:10789820:G:A	50	100	0.78	0.1082
12:10789842:C:T	50	100	0.94	0.06572
12:10790069:T:C	50	100	0.74	0.01452
12:10790111:T:C	50	100	0.91	0.06808
12:10790177:T:C	50	100	0.9	0.06699
12:10790180:G:A	50	100	0.9	0.06699
12:10790321:C:T	50	98	0.74	0.04012
12:10790606:T:G	50	82	0.68	0.4802
12:10790616:A:T	50	90	0.69	0.3228
12:10790629:T:C	50	98	0.8	0.03068
12:10790670:C:T	50	86	0.65	0.4003
12:10790733:T:C	50	78	0.62	0.2921
12:10790860:T:C	50	100	0.78	0.02052
12:10790866:T:G	50	100	0.73	0.01761
12:10790921:C:T	50	98	0.6	0.03177
12:10790926:G:A	50	92	0.66	0.266
12:10790982:C:T	50	92	0.7	0.2602
12:10790986:G:A	50	92	0.7	0.2538
12:10791027:C:T	50	92	0.71	0.4818
12:10791136:G:A	50	92	0.75	0.2625
12:10791168:C:A	50	100	0.62	0.03159
12:10791523:T:C	50	98	0.85	0.1549
12:10792039:T:C	50	100	0.98	0.01053
12:10792138:C:T	50	100	0.99	0.01816
12:10792163:C:T	50	100	0.99	0.01507
12:10792184:A:G	50	100	0.96	0.293
12:10792196:T:G	50	100	1	0.01834
12:10792270:C:T	50	100	1	0.01834
12:10792555:G:A	50	100	0.97	0.05592
12:10792616:G:T	50	100	0.74	0.03105
12:10792864:C:T	50	100	1	0.01834
12:10792971:A:G	50	100	1	0.01834
12:10793070:G:A	50	100	1	0.01507
12:10793126:A:G	50	100	1	0.01507
12:10793249:C:A	50	100	1	0.01507
12:10793316:T:A	50	100	1	0.01834
12:10793376:G:A	50	100	0.98	0.4286
12:10793378:A:G	50	100	1	0.02614
12:10793503:C:T	50	100	1	0.02596
12:10793707:G:A	50	100	0.98	0.4726
12:10793907:A:C	50	100	0.97	0.01834
12:10793908:A:G	50	100	0.97	0.01834
12:10794239:T:C	50	100	0.98	0.2954
12:10794440:A:G	50	100	1	0.01507
12:10794738:A:C	50	100	1	0.01834
12:10794876:C:G	50	100	0.94	0.01525
12:10795254:C:T	50	100	0.97	0.3079
12:10795836:G:T	50	100	0.99	0.4582
12:10796751:G:A	50	100	0.99	0.4305
12:10798263:G:A	50	100	0.9	0.01071
12:10798402:A:G	50	100	0.9	0.01071
12:10798617:G:A	50	100	0.89	0.01089
12:10799276:C:T	50	100	0.98	0.1253
12:10799577:T:C	50	100	1	0.4582
12:10800426:G:T	50	98	0.96	0.04248
12:10800458:T:C	50	100	0.98	0.295
12:10800921:C:A	50	100	1	0.02614
12:11100130:A:C	24	79.2	0.98	0.2976
12:11101350:C:T	39	89.7	0.98	0.06227
12:11102336:A:T	39	84.6	0.99	0.1828
12:11103319:G:T	47	87.2	0.99	0.1828
12:11103432:C:T	48	87.5	1	0.2961
12:11104057:A:G	44	84.1	0.99	0.1828
12:11106587:A:T	39	97.4	1	0.01561
12:11108736:A:G	24	91.7	1	0.02033
12:11109445:C:T	44	97.7	0.99	0.1091
12:11109953:A:C	31	90.3	0.96	0.0463
12:11113549:T:C	38	97.4	0.95	0.03232
12:11113645:G:A	37	97.3	1	0.02033
12:11114229:A:C	40	75	1	0.2959
12:11116218:C:T	39	97.4	0.66	0.01035
12:11118055:A:C	39	97.4	0.99	0.1097
12:11118633:T:A	39	100	0.92	0.01707
12:11120023:T:C	48	97.9	0.96	0.04158
12:11120139:G:C	48	87.5	0.94	0.209
12:11122075:T:C	34	94.1	1	0.04757
12:11123066:G:C	21	100	1	0.01162
12:11123942:A:G	39	97.4	0.99	0.1095
12:11124149:G:A	47	100	1	0.01235
12:11124159:C:G	48	85.4	1	0.2959
12:11177479:A:G	26	100	0.77	0.02596
12:11177646:C:G	35	82.9	1	0.2426
12:11377221:C:T	46	95.7	0.86	0.04303
12:11377509:C:A	50	98	0.82	0.02977
12:11377926:A:T	49	100	0.97	0.01452
12:11377961:G:C	49	100	0.97	0.01471
12:11378015:C:G	50	100	0.91	0.01053
12:11378113:T:C	50	100	0.85	0.03468
12:11378155:G:A	49	100	0.89	0.04503
12:11378162:T:A	50	100	0.99	0.01089
12:11378651:G:T	50	100	0.87	0.1334
12:11378843:G:A	50	98	0.65	0.03649
12:11379117:C:A	50	98	0.68	0.01834
12:11379464:C:G	50	98	0.85	0.08715
12:11379623:C:T	50	100	0.81	0.04412
12:11379658:C:T	50	100	0.98	0.0138
12:11379687:C:A	50	100	0.86	0.01126
12:11379694:C:A	50	100	0.98	0.01344
12:11379896:G:T	50	100	0.91	0.01089
12:11380011:T:G	50	100	0.91	0.1044
12:11380248:G:A	50	96	0.9	0.08969
12:11380812:G:A	50	98	0.89	0.0797
12:11380889:G:A	50	100	0.95	0.01089
12:11381286:T:A	50	100	0.86	0.03468
12:11381563:C:G	50	100	0.98	0.01362
12:11381934:G:A	50	100	0.97	0.02669
12:11382482:A:C	50	100	0.87	0.02669
12:11382490:C:T	50	100	0.96	0.02687
12:11382908:A:G	50	96	0.86	0.07898
12:11383271:G:A	50	96	0.89	0.08115
12:11383276:T:G	50	96	0.89	0.08152
12:11383319:G:A	50	92	0.79	0.1596
12:11383634:C:T	50	100	0.96	0.02741
12:11383755:C:T	50	98	0.8	0.04012
12:11383798:G:C	50	100	0.98	0.01362
12:11384384:T:C	50	100	0.97	0.04521
12:11384759:A:T	50	100	0.94	0.01089
12:11384813:G:T	50	100	0.96	0.02741
12:11384974:C:T	50	100	0.98	0.01362
12:11385410:G:A	50	98	0.94	0.04103
12:11385916:G:A	50	100	0.9	0.1296
12:11386607:G:A	50	100	0.98	0.0138
12:11386685:C:A	50	96	0.84	0.06772
12:11387047:G:C	50	100	0.91	0.136
12:11387825:T:C	50	100	0.98	0.0138
12:11388889:G:T	50	100	0.94	0.0276
12:11389497:G:C	50	100	0.84	0.05265
12:11389702:T:C	50	98	0.88	0.08769
12:11390368:C:T	50	100	0.98	0.0138
12:11390498:G:A	50	96	0.87	0.09695
12:11390561:C:A	50	100	0.62	0.01071
12:11391110:G:A	50	100	0.98	0.0138
12:11391146:C:A	50	100	0.98	0.0138
12:11391232:T:C	50	100	0.7	0.01489
12:11391861:A:C	49	100	0.97	0.01107
12:11394617:C:T	44	100	0.93	0.01253
12:11397427:A:C	44	100	0.66	0.03903
12:11397540:C:T	44	90.9	0.8	0.1173
12:11398871:G:C	48	100	0.95	0.0207
12:11398880:A:C	49	100	0.93	0.01507
12:11399001:A:G	49	98	0.7	0.01598
12:11400144:A:T	48	95.8	0.69	0.01688
12:11400201:C:T	48	100	0.91	0.01235
12:11400272:G:A	38	81.6	0.81	0.175
12:11401954:C:G	49	81.6	0.8	0.1222
12:11402051:C:T	50	100	0.86	0.01126
12:11402495:G:T	44	100	0.85	0.01398
12:11402574:A:C	44	100	0.78	0.0138
12:11404001:T:A	44	97.7	0.86	0.03377
12:11404008:A:C	44	93.2	0.84	0.05229
12:11404160:T:A	46	100	0.83	0.01162
12:11404172:C:T	46	100	0.85	0.01452
12:11404289:G:A	44	100	0.85	0.01434
12:11404351:C:A	44	100	0.85	0.01452
12:11405111:C:T	48	100	0.88	0.01307
12:11408717:T:C	47	85.1	0.85	0.07771
12:11408891:A:G	49	100	0.72	0.01235
12:11408974:G:T	49	98	0.66	0.03522
12:11409189:T:A	45	95.6	0.88	0.07843
12:11409244:C:T	48	100	0.97	0.01162
12:11409315:C:T	36	91.7	0.94	0.06409
12:11409602:G:T	49	95.9	0.91	0.08206
12:11411853:C:T	49	95.9	0.69	0.05592
12:11412046:T:C	46	89.1	0.89	0.07898
12:11412077:A:T	46	87	0.94	0.06373
12:11413769:G:C	49	100	0.8	0.01162
12:11413805:T:C	49	100	0.98	0.01144
12:11413880:A:G	49	100	0.97	0.01344
12:11414107:C:T	48	100	0.96	0.01289
12:11414108:A:G	48	100	0.96	0.01289
12:11414111:A:C	48	100	0.97	0.01289
12:11415134:G:A	43	97.7	0.84	0.01416
12:11415145:A:G	44	100	0.78	0.0138
12:11415251:A:G	47	83	0.86	0.2126
12:11415352:G:C	49	98	0.92	0.05229
12:11415432:G:C	48	91.7	0.91	0.09731
12:11415449:T:C	50	100	0.99	0.01344
12:11415499:A:T	50	100	0.96	0.09477
12:11415888:G:A	50	98	0.96	0.3108
12:11415922:T:A	50	100	0.96	0.09568
12:11415981:A:C	50	100	0.97	0.09586
12:11416095:C:G	50	100	0.99	0.01344
12:11416273:C:A	50	100	1	0.01162
12:11416308:C:T	49	98	0.96	0.04884
12:11416518:G:A	50	98	0.98	0.09586
12:11416558:A:G	50	98	0.98	0.09568
12:11416704:C:T	50	100	0.96	0.08315
12:11416726:G:A	50	100	0.98	0.09568
12:11416735:T:G	50	100	0.97	0.09568
12:11416872:C:G	50	100	1	0.01362
12:11417314:G:A	50	98	0.97	0.03431
12:11417464:A:T	50	100	0.97	0.08188
12:11417935:C:G	50	98	0.99	0.2387
12:11418054:T:C	50	100	1	0.01307
12:11418087:A:G	50	100	1	0.01362
12:11418091:G:A	50	98	1	0.03431
12:11418128:T:C	50	100	1	0.01144
12:11418196:G:A	50	100	1	0.01144
12:11418392:T:C	50	98	1	0.0345
12:11418411:A:G	50	100	1	0.0797
12:11418424:C:T	50	100	0.99	0.09659
12:11418610:T:C	50	100	1	0.07898
12:11418697:A:T	50	100	0.91	0.01253
12:11418713:C:T	50	100	0.98	0.01126
12:11418803:T:G	50	100	1	0.09332
12:11419085:T:A	50	100	1	0.0935
12:11419124:A:G	50	100	0.98	0.3573
12:11419165:G:T	50	98	0.99	0.08406
12:11419213:G:A	50	100	1	0.04884
12:11419520:T:C	50	100	1	0.2389
12:11419633:A:G	50	100	0.98	0.163
12:11419786:C:T	50	100	1	0.04884
12:11419822:T:C	50	100	1	0.07988
12:11419832:C:T	50	100	1	0.0659
12:11419950:C:A	50	100	1	0.07988
12:11420326:G:A	50	100	1	0.04884
12:11420403:C:T	50	98	1	0.2387
12:11420782:T:C	50	100	1	0.01216
12:11420866:G:A	50	100	1	0.09641
12:11420952:C:T	50	100	1	0.04902
12:11421062:A:G	50	100	1	0.04884
12:11421275:A:G	50	100	0.99	0.09949
12:11421302:C:A	50	100	1	0.01144
12:11421440:T:G	50	100	1	0.01362
12:11421490:G:T	50	100	1	0.07916
12:11421576:C:T	50	98	0.94	0.1443
12:11421608:A:G	50	100	1	0.01362
12:11421794:T:C	50	100	0.98	0.1289
12:11421817:A:G	50	100	0.96	0.05537
12:11421998:G:C	50	100	1	0.09641
12:11422043:G:A	50	100	1	0.1287
12:11422123:A:G	50	100	1	0.01362
12:11422207:T:A	50	100	0.99	0.01362
12:11422280:A:T	50	100	1	0.07988
12:11422470:C:G	50	100	1	0.01162
12:11422636:A:C	50	100	1	0.09641
12:11423096:A:G	50	100	1	0.01144
12:11423189:G:C	50	100	1	0.04884
12:11423213:T:C	50	100	1	0.09641
12:11423532:G:A	50	100	1	0.01362
12:11424125:T:A	50	100	1	0.04884
12:11424593:C:T	50	100	1	0.0345
12:11425061:G:A	50	100	1	0.01325
12:11425118:G:A	50	100	1	0.01325
12:11425648:G:A	50	100	0.99	0.09949
12:11425668:A:G	50	100	1	0.07988
12:11425690:G:C	50	100	1	0.01144
12:11425855:C:T	50	100	0.98	0.09949
12:11425945:G:A	50	100	0.95	0.01198
12:11426813:G:A	50	100	1	0.01434
12:11426836:T:A	50	100	1	0.0345
12:11427004:A:G	50	100	0.97	0.09532
12:11427217:A:G	50	100	1	0.04285
12:11427771:T:A	50	100	1	0.0345
12:11427877:A:G	50	100	1	0.09132
12:11428293:T:C	50	100	1	0.0345
12:11429485:G:A	50	100	0.9	0.01979
12:11429713:A:T	50	98	0.99	0.0817
12:11429848:C:T	50	100	0.97	0.08533
12:11429942:T:C	50	98	0.99	0.09513
12:11430225:A:G	50	100	0.92	0.01071
12:11430268:G:A	50	100	0.84	0.01707
12:11430477:A:T	50	100	1	0.0138
12:11430883:T:C	50	100	0.99	0.01253
12:11431477:C:T	50	100	1	0.01126
12:11432426:A:C	50	98	0.95	0.07335
12:11432446:G:A	50	100	0.97	0.4699
12:11432627:T:C	50	100	0.99	0.09677
12:11432656:A:G	50	98	1	0.01271
12:11433097:A:C	50	100	0.97	0.15
12:11433166:C:T	50	100	0.99	0.0443
12:11433229:T:C	50	98	0.98	0.1115
12:11433247:G:A	50	98	0.97	0.1358
12:11433461:C:G	50	100	0.96	0.05065
12:11433576:C:T	50	98	0.99	0.112
12:11433648:C:A	50	100	0.99	0.4116
12:11433667:G:A	50	100	0.99	0.3302
12:11433708:G:A	50	100	0.99	0.3301
12:11433824:T:C	50	100	0.99	0.1955
12:11433849:C:T	50	100	0.99	0.3646
12:11433903:T:C	50	100	0.99	0.04466
12:11433962:C:T	50	100	0.97	0.1316
12:11433999:A:G	50	100	0.99	0.3698
12:11434146:C:T	50	100	1	0.01216
12:11434236:G:A	50	100	0.99	0.4263
12:11434359:G:A	50	100	0.99	0.4385
12:11434401:C:G	50	100	0.99	0.4388
12:11434721:T:G	50	100	0.99	0.4459
12:11434737:C:T	50	100	0.99	0.4112
12:11434848:T:C	50	100	0.99	0.4261
12:11434920:C:T	50	100	0.74	0.01362
12:11435020:T:C	50	100	0.99	0.4261
12:11435394:C:T	50	100	0.99	0.03468
12:11435555:G:A	50	98	0.99	0.4399
12:11435610:C:T	50	100	0.99	0.03468
12:11435662:G:T	50	100	0.96	0.0512
12:11436526:G:A	50	100	0.97	0.05138
12:11436563:T:C	50	98	0.98	0.4399
12:11436812:C:T	50	100	0.95	0.0118
12:11437154:T:C	50	100	1	0.01071
12:11437408:A:T	50	98	0.69	0.0158
12:11437440:G:T	50	100	0.96	0.05356
12:11437449:T:C	50	100	0.98	0.0679
12:11437508:A:C	50	100	0.98	0.4341
12:11437606:C:T	50	100	0.91	0.03468
12:11437697:G:A	50	100	0.99	0.4686
12:11437908:C:G	50	100	0.99	0.3301
12:11438420:C:T	50	98	1	0.01053
12:11438522:G:C	50	100	0.91	0.03468
12:11438634:G:A	50	100	1	0.3297
12:11438719:G:A	50	100	1	0.3275
12:11439019:A:G	50	100	0.91	0.03468
12:11439086:A:G	50	100	1	0.201
12:11439141:G:T	50	98	0.99	0.2131
12:11439463:C:A	50	100	0.99	0.3655
12:11439650:C:T	50	100	0.99	0.3778
12:11440402:C:T	50	100	1	0.4673
12:11441105:C:G	50	100	0.99	0.09041
12:11441864:C:T	50	100	0.98	0.3495
12:11442142:C:G	50	100	1	0.0118
12:11443065:C:T	50	100	1	0.356
12:11443249:C:G	50	100	1	0.2059
12:11443351:C:T	50	100	1	0.1501
12:11444081:G:A	50	100	0.99	0.3649
12:11444087:G:A	50	98	0.99	0.05501
12:11444302:T:G	50	100	1	0.1002
12:11444460:C:A	50	100	1	0.2449
12:11444577:C:A	50	100	1	0.2028
12:11444949:G:A	50	100	0.92	0.03468
12:11445413:T:C	50	100	0.99	0.1834
12:11445488:T:C	50	100	0.92	0.03468
12:11445615:A:G	50	100	1	0.2013
12:11445679:G:A	50	100	0.74	0.01126
12:11445698:G:C	50	100	1	0.2013
12:11445829:A:T	50	100	0.99	0.3651
12:11445865:G:A	50	100	0.99	0.4281
12:11445867:C:T	50	100	0.99	0.2478
12:11446034:A:C	50	96	0.62	0.02197
12:11446051:G:T	50	100	0.99	0.4
12:11446289:C:T	50	100	1	0.2015
12:11446570:C:G	50	100	1	0.0118
12:11446748:C:T	50	100	0.99	0.2476
12:11446752:G:A	50	100	1	0.01126
12:11446762:G:A	50	100	0.71	0.01162
12:11446823:T:C	50	100	0.92	0.0345
12:11446848:G:C	50	100	0.98	0.04357
12:11446944:G:A	43	95.3	0.99	0.2015
12:11447060:G:A	24	87.5	0.72	0.1681
12:11447386:C:A	50	100	0.99	0.3983
12:11447430:G:A	50	100	0.99	0.3644
12:11447503:C:T	50	100	1	0.3981
12:11447618:T:C	50	100	0.99	0.2072
12:11447633:G:A	50	100	0.89	0.02179
12:11447636:A:G	50	100	1	0.2017
12:11447861:C:A	50	100	1	0.1501
12:11448093:A:G	50	100	0.99	0.3985
12:11448108:T:A	50	100	1	0.2015
12:11448247:A:C	50	100	1	0.2015
12:11448588:C:T	50	100	0.99	0.03903
12:11448637:G:C	50	100	1	0.2458
12:11448688:A:G	50	100	1	0.1026
12:11448731:G:A	50	100	0.91	0.02215
12:11448764:C:T	50	100	1	0.3589
12:11448795:A:G	50	100	1	0.2013
12:11448876:C:T	50	100	0.99	0.06354
12:11448887:C:A	50	100	1	0.2013
12:11449051:A:C	50	100	1	0.08896
12:11449086:T:C	50	100	1	0.1507
12:11449257:C:T	50	100	1	0.2039
12:11449768:T:C	50	100	1	0.2458
12:11449794:G:A	50	100	1	0.2015
12:11450033:C:T	50	100	1	0.1028
12:11450280:T:C	50	100	0.91	0.02179
12:11450309:A:G	50	100	0.99	0.4602
12:11450320:G:C	50	100	1	0.1507
12:11450427:T:C	50	100	0.98	0.06354
12:11450436:G:A	50	100	1	0.3992
12:11450922:C:T	50	100	0.99	0.01834
12:11450924:C:T	50	100	1	0.4503
12:11451051:C:T	50	100	0.97	0.03558
12:11451059:G:C	50	100	1	0.3985
12:11451467:G:A	50	100	1	0.2035
12:11451545:A:G	50	100	1	0.1487
12:11451622:C:T	50	100	1	0.1801
12:11451812:G:A	50	100	0.8	0.01961
12:11451894:A:G	50	100	1	0.1507
12:11452001:G:C	50	100	1	0.08878
12:11452391:G:C	50	100	1	0.01235
12:11452437:C:T	50	100	1	0.1507
12:11452537:G:A	50	100	0.97	0.05283
12:11453028:G:A	50	100	1	0.08878
12:11453274:C:T	50	100	1	0.4016
12:11453530:A:G	50	100	0.99	0.4501
12:11453651:G:T	50	100	1	0.4501
12:11453699:G:A	50	100	1	0.1028
12:11453719:G:T	50	100	0.99	0.05792
12:11453831:G:A	50	100	0.97	0.063
12:11454246:A:T	50	100	1	0.01235
12:11454329:T:C	50	100	1	0.1514
12:11454356:A:T	50	100	1	0.4503
12:11454368:T:C	50	100	1	0.2012
12:11454392:C:T	50	100	1	0.03831
12:11454441:A:G	50	98	0.86	0.0207
12:11454710:G:A	50	100	1	0.1794
12:11454758:G:A	50	100	1	0.4503
12:11455027:C:T	50	100	1	0.03831
12:11455041:T:C	50	100	1	0.1216
12:11455100:A:T	50	100	1	0.4174
12:11455398:C:T	50	100	1	0.4493
12:11455429:C:T	50	100	0.99	0.2436
12:11455448:T:C	50	100	0.98	0.07498
12:11455473:C:T	50	100	0.98	0.2466
12:11455474:G:A	50	100	1	0.3595
12:11455718:G:A	50	100	1	0.449
12:11455756:C:G	50	100	1	0.1514
12:11455806:G:A	50	100	1	0.449
12:11455819:G:A	50	100	0.74	0.01489
12:11455842:G:A	50	100	1	0.1514
12:11455855:G:A	50	100	1	0.449
12:11455943:C:T	50	100	1	0.3981
12:11456166:G:A	50	100	1	0.1514
12:11456243:G:A	50	100	0.99	0.06899
12:11456643:C:A	50	98	0.98	0.3958
12:11457124:A:G	50	100	1	0.4488
12:11457137:A:T	50	100	1	0.2447
12:11457139:A:G	50	100	1	0.4488
12:11457176:G:C	50	100	0.99	0.03577
12:11457394:G:T	50	100	1	0.4486
12:11457414:G:A	50	100	1	0.3981
12:11457511:C:T	50	100	1	0.2042
12:11457515:G:T	50	100	1	0.0581
12:11457662:T:C	50	100	1	0.4486
12:11457807:C:T	50	100	1	0.4486
12:11457924:G:A	50	100	1	0.01107
12:11457989:G:T	50	100	1	0.03849
12:11458010:A:C	50	100	1	0.4486
12:11458026:G:A	50	100	1	0.05828
12:11458085:C:T	50	100	1	0.4486
12:11458097:A:T	50	98	1	0.4486
12:11458137:G:A	50	100	1	0.4479
12:11458357:G:T	50	100	1	0.4486
12:11458370:G:A	50	100	1	0.4504
12:11458397:C:T	50	100	1	0.1048
12:11458402:G:A	50	100	1	0.1049
12:11458434:C:T	50	100	1	0.4488
12:11458443:T:C	50	100	1	0.4488
12:11458462:G:A	50	100	1	0.01216
12:11458517:C:T	47	95.7	1	0.1494
12:11458524:T:C	46	95.7	1	0.4486
12:11458550:G:A	42	90.5	1	0.1514
12:11458702:C:T	50	100	1	0.4486
12:11458852:G:A	50	100	1	0.03849
12:11458866:G:A	50	100	1	0.1514
12:11458879:G:A	50	100	1	0.1514
12:11459039:G:A	32	75	0.99	0.3971
12:11459137:C:T	50	100	1	0.0581
12:11459226:T:C	50	100	1	0.4486
12:11459312:A:C	50	100	1	0.4486
12:11459383:A:G	50	100	1	0.4486
12:11459394:C:T	50	100	1	0.4486
12:11459630:G:A	50	100	1	0.03849
12:11459666:G:A	50	100	1	0.3983
12:11459993:T:C	50	100	1	0.4486
12:11460274:C:T	50	100	1	0.2097
12:11460326:A:G	50	100	1	0.2128
12:11460484:T:G	50	100	1	0.4508
12:11461074:T:C	50	100	1	0.4492
12:11461080:G:T	50	100	1	0.4492
12:11461131:A:G	50	100	0.99	0.2268
12:11461180:G:A	50	100	0.99	0.02015
12:11461192:T:C	50	100	1	0.4492
12:11461212:G:A	50	100	1	0.4493
12:11461220:G:A	50	100	1	0.4492
12:11461296:A:G	50	100	1	0.2097
12:11461349:T:A	50	100	1	0.4495
12:11461503:C:T	50	100	1	0.4495
12:11461509:T:C	50	100	1	0.104
12:11461515:G:A	50	100	1	0.4497
12:11461565:C:T	50	100	1	0.4499
12:11461590:T:G	50	100	1	0.4499
12:11461654:C:G	50	100	1	0.4499
12:11461805:G:A	50	100	1	0.4497
12:11461815:G:T	50	100	1	0.01834
12:11461843:C:A	50	100	1	0.2273
12:11461964:G:C	50	100	1	0.4497
12:11462123:G:A	50	100	1	0.4495
12:11462249:A:G	50	98	1	0.4497
12:11462309:T:C	50	100	1	0.2095
12:11462349:C:A	50	98	1	0.4499
12:11462356:G:A	49	98	1	0.4515
12:11462359:T:C	49	98	1	0.4499
12:11463060:G:A	50	98	1	0.451
12:11463100:C:T	50	100	1	0.08787
12:11463121:G:A	50	98	1	0.451
12:11463176:T:C	50	100	1	0.4372
12:11463180:G:T	50	100	1	0.4372
12:11463244:T:C	50	100	0.87	0.06009
12:11463526:T:A	50	98	0.96	0.1077
12:11463676:C:T	50	84	0.98	0.453
12:11463724:A:G	50	100	1	0.2271
12:11463729:C:T	50	100	1	0.4374
12:11463730:G:A	50	100	1	0.06681
12:11463808:C:T	50	98	1	0.1505
12:11463849:T:C	50	98	1	0.0374
12:11463859:G:T	50	100	1	0.4895
12:11463894:C:T	50	100	0.97	0.09078
12:11463926:T:C	50	100	1	0.364
12:11463963:A:G	50	96	1	0.01271
12:11464152:G:A	50	98	0.96	0.1314
12:11464314:G:C	50	100	1	0.01198
12:11464434:C:T	50	92	1	0.348
12:11464440:C:T	50	100	1	0.1402
12:11464482:T:C	50	100	1	0.01216
12:11464520:T:C	50	100	1	0.01198
12:11464565:T:C	50	100	1	0.03958
12:11464567:A:G	50	100	1	0.05828
12:11464581:C:T	50	100	1	0.03958
12:11464582:T:C	50	100	1	0.03958
12:11464668:G:A	50	100	1	0.01198
12:11464693:A:G	50	98	1	0.3362
12:11464698:G:C	50	98	1	0.3482
12:11464701:G:A	50	100	1	0.01198
12:11464737:C:T	50	100	0.99	0.03813
12:11464815:T:C	50	100	1	0.2603
12:11465001:G:A	50	100	1	0.01198
12:11465147:A:G	50	100	1	0.03849
12:11465149:C:T	49	91.8	1	0.4319
12:11465196:A:G	49	95.9	1	0.1391
12:11465221:T:C	48	95.8	1	0.2928
12:11465231:A:G	49	93.9	1	0.1393
12:11465325:G:A	50	100	0.99	0.1394
12:11465771:T:G	50	100	1	0.01035
12:11465820:C:A	50	100	1	0.01834
12:11466031:A:G	50	100	1	0.08751
12:11466059:C:T	50	100	1	0.01198
12:11466164:T:A	50	100	1	0.4321
12:11466291:G:A	50	100	1	0.1393
12:11466376:G:A	50	100	1	0.3433
12:11466550:G:A	50	100	0.94	0.06826
12:11466626:G:A	50	100	1	0.03431
12:11466701:A:G	50	100	1	0.08351
12:11466708:C:T	50	100	0.99	0.01779
12:11466784:A:G	50	100	1	0.01362
12:11466935:T:A	50	100	1	0.03831
12:11466992:C:T	50	100	1	0.2462
12:11467107:T:C	50	100	1	0.08787
12:11467117:C:A	50	100	1	0.03849
12:11467155:G:T	50	100	1	0.246
12:11467195:G:A	50	100	0.97	0.03431
12:11467253:G:A	50	100	1	0.03831
12:11467282:C:T	50	100	1	0.246
12:11467413:C:T	50	100	1	0.06826
12:11467460:A:G	50	100	1	0.08751
12:11467479:G:A	50	100	1	0.01834
12:11467602:G:C	50	100	1	0.2596
12:11467660:G:C	50	100	1	0.3348
12:11467702:T:C	50	100	1	0.1418
12:11467753:C:T	50	100	1	0.01126
12:11468300:G:T	50	100	1	0.03831
12:11468415:A:G	50	100	1	0.246
12:11468512:G:T	50	100	1	0.01198
12:11468602:A:G	50	100	0.92	0.03504
12:11468661:G:A	50	100	0.98	0.01852
12:11468782:C:T	50	98	1	0.246
12:11468783:G:A	50	100	1	0.01198
12:11469861:T:C	49	100	0.97	0.1009
12:11469864:C:T	50	98	0.97	0.08787
12:11469931:C:T	50	100	1	0.03105
12:11469988:G:A	50	100	1	0.01362
12:11470528:A:G	50	100	1	0.2596
12:11470714:C:T	50	100	1	0.246
12:11470847:A:G	50	100	1	0.08733
12:11471086:A:G	50	100	0.99	0.1511
12:11471726:T:C	50	100	1	0.08733
12:11471917:A:G	50	100	1	0.1358
12:11472096:T:C	50	100	1	0.01198
12:11472143:C:T	50	100	1	0.09804
12:11472580:G:A	50	100	1	0.03558
12:11472643:C:A	50	100	1	0.246
12:11472674:T:C	50	100	1	0.08751
12:11472738:T:A	50	100	1	0.2596
12:11472754:T:C	50	100	1	0.01198
12:11472780:A:G	49	100	1	0.246
12:11473281:C:T	50	100	1	0.2462
12:11473849:C:A	50	100	1	0.2602
12:11474378:A:G	50	100	1	0.08733
12:11474409:T:C	50	100	1	0.08733
12:11474781:C:T	50	100	1	0.06826
12:11474958:T:C	50	100	1	0.01198
12:11474986:G:A	50	100	1	0.07516
12:11475082:C:A	50	100	1	0.4317
12:11475210:C:T	50	100	1	0.01198
12:11475293:G:A	50	100	1	0.03976
12:11475326:T:G	50	100	1	0.2487
12:11475579:G:T	50	100	1	0.01198
12:11475591:C:G	50	100	1	0.3471
12:11475642:T:A	50	100	1	0.01198
12:11475869:T:C	50	100	1	0.01216
12:11476103:G:A	50	100	1	0.01235
12:11476855:T:A	50	100	1	0.09858
12:11477077:A:T	50	100	1	0.06826
12:11477327:C:T	50	100	0.93	0.02179
12:11477429:C:T	50	100	1	0.01198
12:11477680:A:T	50	98	1	0.4096
12:11477930:C:T	50	100	0.69	0.01126
12:11478198:A:C	50	100	1	0.08733
12:11478365:T:C	50	100	0.99	0.07571
12:11479031:G:A	50	100	0.88	0.01126
12:11479151:C:T	45	91.1	1	0.03776
12:11479226:T:C	49	91.8	1	0.08896
12:11479329:T:C	50	100	0.99	0.08733
12:11479336:T:C	50	100	1	0.1423
12:11479676:G:T	50	98	1	0.05574
12:11479699:T:G	50	92	1	0.08733
12:11479700:T:G	50	92	1	0.08805
12:11480427:G:T	50	100	1	0.01126
12:11480477:C:A	50	100	1	0.08733
12:11480825:T:C	50	100	1	0.07462
12:11480856:T:C	50	100	1	0.1064
12:11481320:T:A	50	100	1	0.122
12:11481522:G:A	50	100	0.96	0.03232
12:11481787:G:C	50	98	1	0.02397
12:11481963:T:C	50	100	1	0.01943
12:11481977:G:A	50	100	1	0.1543
12:11482670:G:A	50	100	1	0.0345
12:11483163:T:C	50	100	1	0.01289
12:11483233:A:G	50	100	1	0.01216
12:11483637:C:T	50	100	1	0.1534
12:11484092:G:A	50	100	0.99	0.1527
12:11484125:C:A	50	100	1	0.144
12:11484254:T:C	50	100	1	0.3154
12:11484391:T:C	50	100	1	0.01289
12:11484546:C:T	50	100	1	0.01126
12:11484938:C:T	50	100	1	0.03813
12:11484987:G:T	50	100	1	0.03813
12:11485167:C:T	50	100	1	0.01289
12:11485304:C:T	50	100	1	0.1218
12:11485564:C:G	50	98	1	0.3154
12:11485626:T:C	50	100	1	0.1218
12:11485808:T:A	50	100	1	0.01289
12:11486129:A:G	50	100	1	0.3195
12:11486209:C:T	50	100	1	0.1218
12:11486602:T:A	50	100	0.85	0.02433
12:11486622:G:A	50	100	0.96	0.03068
12:11486751:A:G	50	100	1	0.03958
12:11486793:A:G	50	100	1	0.1218
12:11486865:A:G	50	100	1	0.1572
12:11486998:T:C	50	100	0.9	0.01271
12:11487380:C:G	50	100	0.99	0.1402
12:11487755:A:C	50	100	1	0.3194
12:11487880:G:A	50	100	1	0.02451
12:11488557:G:C	50	100	0.99	0.1609
12:11488702:A:G	50	100	1	0.04103
12:11488750:T:C	50	100	0.99	0.03468
12:11489098:C:T	50	100	1	0.1572
12:11489498:C:T	50	100	0.99	0.01053
12:11489622:C:T	50	100	1	0.1572
12:11489642:T:C	50	100	0.99	0.1596
12:11490180:T:C	50	100	0.99	0.1529
12:11490331:A:G	50	100	0.98	0.07353
12:11490358:C:T	50	100	1	0.1572
12:11490757:A:C	50	100	0.98	0.08769
12:11491253:G:A	50	100	0.99	0.1225
12:11491258:G:T	50	100	0.99	0.1529
12:11491642:A:G	50	100	0.99	0.3775
12:11491692:A:T	50	100	0.99	0.191
12:11491780:T:C	50	100	1	0.01797
12:11492714:C:T	50	100	1	0.1574
12:11492751:C:T	50	100	0.99	0.3486
12:11492980:G:C	50	100	1	0.1574
12:11493102:C:G	50	100	1	0.03813
12:11493103:C:T	50	100	1	0.03813
12:11493494:C:G	50	100	0.98	0.1525
12:11493536:T:C	50	100	1	0.1574
12:11493591:C:A	50	100	1	0.03813
12:11494149:C:G	50	100	1	0.03831
12:11494179:G:A	50	100	0.99	0.01089
12:11494304:G:A	50	100	1	0.03813
12:11494404:T:C	50	100	1	0.1941
12:11495015:A:G	50	100	0.99	0.1572
12:11495441:T:C	50	100	1	0.03813
12:11495484:C:T	50	100	0.99	0.3488
12:11496241:A:G	50	100	0.99	0.1581
12:11496261:T:G	50	100	1	0.1325
12:11496527:G:T	50	100	1	0.03813
12:11496839:G:A	50	100	1	0.03813
12:11496965:C:A	50	100	1	0.03813
12:11496972:G:C	50	100	1	0.1269
12:11497128:C:T	50	100	0.98	0.3106
12:11497150:A:G	50	100	1	0.03813
12:11497282:G:A	50	100	0.99	0.01053
12:11497339:G:T	50	100	1	0.01235
12:11497385:C:T	50	100	0.99	0.07462
12:11497450:C:T	50	100	1	0.1325
12:11497485:C:G	50	100	1	0.01235
12:11497681:A:G	50	100	0.99	0.1527
12:11497864:G:C	50	100	0.97	0.03086
12:11498241:G:A	50	100	0.97	0.1569
12:11498261:C:T	50	100	0.98	0.3486
12:11498267:A:G	50	100	0.98	0.3511
12:11498878:G:A	50	100	1	0.03359
12:11498900:G:A	50	100	1	0.03831
12:11499088:T:C	50	100	0.99	0.1267
12:11499135:A:G	50	100	0.74	0.03123
12:11499155:T:C	50	100	1	0.03813
12:11499448:C:A	50	100	0.99	0.05846
12:11499830:A:C	50	100	0.99	0.1529
12:11499895:A:G	50	98	0.99	0.1204
12:11500091:A:G	50	100	0.72	0.01253
12:11500168:G:C	50	100	0.77	0.01816
12:11500325:G:T	50	100	1	0.03813
12:11500416:C:G	50	100	1	0.03322
12:11500841:G:C	50	100	0.98	0.1204
12:11501065:G:T	50	100	0.95	0.01416
12:11501096:G:A	50	100	0.97	0.1322
12:11501140:C:T	50	100	0.97	0.08678
12:11501634:G:A	50	100	0.97	0.3295
12:11501833:T:G	50	96	0.91	0.06845
12:11501836:G:A	50	96	0.93	0.1572
12:11502417:G:A	50	100	0.98	0.04049
12:11502450:C:T	50	96	0.96	0.3277
12:11502617:T:G	49	100	0.91	0.199
12:11503067:T:C	50	100	0.96	0.3021
12:11503586:T:C	50	100	0.98	0.35
12:11503687:T:C	50	100	0.98	0.07407
12:11503704:A:T	50	100	0.92	0.06663
12:11503706:C:T	50	100	0.92	0.06972
12:11504228:G:C	50	100	0.96	0.346
12:11504271:A:T	50	100	0.9	0.0276
12:11504355:C:T	50	100	0.96	0.1629
12:11504521:A:C	50	100	0.98	0.3508
12:11504931:C:T	50	100	0.88	0.01888
12:11505046:A:C	50	98	0.97	0.04648
12:11505089:C:A	50	100	0.96	0.3021
12:11505334:C:T	50	100	0.95	0.4203
12:11505506:C:G	50	100	0.96	0.2202
12:11505802:T:C	50	100	0.95	0.05011
12:11505880:T:G	50	96	0.95	0.4181
12:11506191:A:T	50	100	0.75	0.0138
12:11506211:C:A	49	100	0.96	0.0345
12:11506595:A:G	50	100	0.97	0.1151
12:11506690:G:A	50	100	0.97	0.03286
12:11506788:T:G	50	100	0.93	0.05174
12:11506861:A:G	50	100	0.99	0.04303
12:11506920:T:A	49	89.8	0.97	0.1064
12:11506922:T:A	49	89.8	0.98	0.1124
12:11506924:T:A	49	89.8	0.97	0.1133
12:11506926:T:A	49	83.7	0.92	0.1776
12:11507105:C:G	50	100	0.92	0.03431
12:11507517:G:A	49	100	0.97	0.3366
12:11508255:G:A	50	100	0.98	0.3756
12:11508389:C:T	50	100	0.98	0.03486
12:11508546:C:T	50	98	0.99	0.4503
12:11508909:C:T	50	98	0.99	0.1106
12:11509218:A:G	50	100	0.99	0.04285
12:11509285:G:A	50	100	0.99	0.04285
12:11509516:G:C	50	100	0.95	0.03431
12:11509713:T:C	50	100	0.9	0.05301
12:11510247:C:T	50	100	0.94	0.03722
12:11510766:A:G	50	100	0.95	0.03413
12:11510821:C:T	50	100	0.98	0.1714
12:11511244:G:A	50	100	1	0.4504
12:11511608:G:A	50	100	0.95	0.02106
12:11511622:C:A	50	100	0.77	0.02705
12:11511777:G:T	50	100	0.95	0.02106
12:11512361:T:A	50	98	0.98	0.3451
12:11512390:T:C	50	100	0.95	0.04031
12:11512402:T:C	50	100	0.97	0.1921
12:11512507:A:G	50	100	1	0.01616
12:11512558:A:G	50	98	0.98	0.4196
12:11512631:C:T	50	100	0.95	0.04012
12:11512658:C:T	50	96	0.94	0.26
12:11512672:A:T	50	100	0.98	0.4918
12:11512880:G:C	50	98	0.98	0.1133
12:11513103:A:C	50	100	1	0.01344
12:11513125:G:A	50	100	0.98	0.07353
12:11513456:C:T	50	100	0.97	0.08479
12:11513517:C:T	50	100	0.98	0.01344
12:11513604:G:T	50	98	1	0.0374
12:11514080:A:T	50	100	0.98	0.01344
12:11514090:G:C	50	100	1	0.4615
12:11514217:G:A	50	100	0.99	0.4455
12:11514421:A:G	50	98	0.92	0.09786
12:11515017:G:A	50	98	0.99	0.37
12:11515237:T:C	50	100	0.98	0.07008
12:11515466:C:G	50	100	1	0.4608
12:11515804:G:A	50	100	0.96	0.01289
12:11516169:G:A	50	100	0.97	0.05991
12:11516192:A:T	50	100	0.99	0.01525
12:11516451:G:A	50	100	0.8	0.0167
12:11517257:G:A	50	100	1	0.01344
12:11517729:T:A	50	100	1	0.01344
12:11518187:T:C	50	100	1	0.03722
12:11518461:G:A	50	100	0.82	0.06173
12:11518613:C:T	50	100	1	0.01017
12:11519222:T:G	50	100	1	0.01344
12:11519411:T:G	50	100	1	0.03722
12:11519479:C:T	50	100	1	0.05084
12:11519552:C:T	50	100	0.99	0.3969
12:11519721:T:G	50	100	1	0.01344
12:11520094:C:T	50	100	0.97	0.04212
12:11520212:G:A	50	100	0.99	0.3731
12:11520334:T:G	50	100	0.96	0.061
12:11520860:C:T	50	100	1	0.01271
12:11521193:G:A	50	100	0.97	0.07426
12:11521320:A:C	50	100	1	0.03722
12:11521570:G:T	50	100	1	0.01271
12:11521809:G:A	50	100	1	0.01344
12:11522085:C:T	50	98	1	0.4606
12:11522299:A:G	50	100	0.99	0.406
12:11522443:A:G	50	100	1	0.4608
12:11522939:T:C	50	100	1	0.01344
12:11523420:G:A	50	100	1	0.4611
12:11523956:A:G	50	100	1	0.03722
12:11524399:G:A	50	100	1	0.461
12:11524500:A:C	50	100	1	0.01416
12:11524572:A:T	50	100	1	0.02814
12:11524731:T:C	50	100	1	0.01362
12:11524749:C:T	50	100	1	0.04975
12:11524934:T:C	50	100	1	0.1224
12:11525210:C:T	50	100	1	0.04158
12:11525985:G:T	49	100	0.94	0.01943
12:11526120:A:G	50	100	0.99	0.4606
12:11527027:T:A	50	100	0.98	0.4601
12:11527197:T:A	50	100	1	0.09877
12:11527325:C:T	50	100	1	0.09622
12:11527336:T:C	50	98	0.73	0.04466
12:11527475:T:C	50	100	0.97	0.02269
12:11527672:C:T	48	87.5	0.98	0.4495
12:11527673:G:A	50	98	0.94	0.02052
12:11527775:C:T	50	100	1	0.0285
12:11527916:T:C	50	100	0.99	0.4528
12:11527950:G:A	50	100	0.99	0.01943
12:11528194:G:T	50	100	0.96	0.08696
12:11529116:T:C	50	100	1	0.07643
12:11529703:C:T	50	100	0.64	0.01235
12:11529926:T:C	50	100	0.99	0.4606
12:11530037:A:C	50	100	0.99	0.04267
12:11530329:G:T	50	100	0.98	0.01943
12:11530567:C:T	50	100	1	0.02814
12:11530993:C:T	50	100	1	0.04775
12:11531050:C:A	50	100	0.95	0.01961
12:11531058:T:C	50	100	0.99	0.1184
12:11531083:T:C	50	100	1	0.02778
12:11531319:G:T	50	100	0.9	0.09713
12:11531420:G:T	50	100	1	0.02778
12:11531461:G:A	50	100	0.97	0.4577
12:11531586:G:A	50	100	0.96	0.1209
12:11531687:G:T	50	94	0.68	0.02251
12:11531791:A:T	50	100	0.96	0.4161
12:11533004:C:T	50	100	0.92	0.02741
12:11533084:C:A	50	100	0.99	0.03704
12:11533272:G:A	50	100	0.91	0.02723
12:11533331:A:T	50	100	0.93	0.07825
12:11533825:C:G	50	100	0.87	0.0256
12:11534203:A:C	50	100	0.93	0.03123
12:11534451:A:G	50	100	0.88	0.03159
12:11534974:G:A	50	100	0.94	0.03903
12:11535063:C:T	50	98	0.87	0.3869
12:11535077:C:T	50	100	0.98	0.01362
12:11535081:A:C	50	100	0.93	0.05047
12:11535130:A:G	50	98	0.83	0.0345
12:11535812:A:G	50	100	0.99	0.01362
12:11536349:G:A	50	98	0.86	0.07571
12:11536423:G:A	50	100	0.9	0.02378
12:11537061:G:A	50	98	0.86	0.3925
12:11537371:C:G	50	100	0.89	0.03649
12:11538067:C:T	50	100	0.92	0.0374
12:11538161:A:G	50	100	0.92	0.01543
12:11538460:G:T	50	94	0.8	0.04085
12:11538640:T:C	50	98	0.91	0.1774
12:11538775:T:A	50	98	0.86	0.01888
12:11538875:T:C	50	100	0.82	0.02033
12:11538938:C:G	50	100	0.84	0.0207
12:11538970:G:A	50	98	0.94	0.1144
12:11539018:A:T	50	100	0.93	0.04866
12:11539117:A:C	50	98	0.94	0.0325
12:11539130:C:T	50	98	0.87	0.1002
12:11539254:A:G	50	98	0.84	0.03214
12:11539694:G:C	50	100	0.95	0.0236
12:11539745:T:C	50	100	0.94	0.05065
12:11539754:A:G	50	98	0.94	0.03086
12:11539792:A:G	50	98	0.89	0.03068
12:11540187:C:T	50	98	0.94	0.03086
12:11540345:A:G	50	100	0.94	0.0285
12:11540955:A:T	49	91.8	0.7	0.07789
12:11542015:T:C	50	100	0.94	0.02288
12:11542924:A:C	50	96	0.91	0.3099
12:11542930:G:T	50	100	0.92	0.04375
12:11543774:C:T	50	100	0.95	0.09604
12:11543781:C:T	50	100	0.95	0.08987
12:11544035:G:A	50	100	0.6	0.01307
12:11544638:G:A	50	100	0.97	0.2531
12:11544901:G:T	50	100	0.97	0.2525
12:11545152:C:G	50	100	0.98	0.2525
12:11545463:G:A	50	98	0.91	0.01452
12:11545655:C:T	50	98	0.98	0.2524
12:11545825:G:A	50	94	0.98	0.1256
12:11545933:C:T	50	94	0.98	0.126
12:11546801:G:T	50	100	0.6	0.01307
12:11546861:A:T	50	94	0.98	0.1472
12:11547238:G:T	50	98	0.99	0.2721
12:11547356:G:A	50	100	0.99	0.272
12:11547367:G:A	50	94	0.98	0.1265
12:11547383:G:A	50	100	0.99	0.2718
12:11547427:T:G	50	98	0.99	0.2507
12:11547930:T:G	50	100	0.95	0.01852
12:11547952:G:A	50	100	0.97	0.1037
12:11548042:A:G	50	98	0.98	0.06826
12:11548554:A:G	50	94	0.97	0.4575
12:11548668:T:C	50	98	0.99	0.02996
12:11549152:C:A	50	100	0.69	0.02269
12:11549228:C:A	50	98	0.84	0.03722
12:11549292:C:T	50	100	0.96	0.09314
12:11549630:G:C	49	89.8	0.86	0.3856
12:11549671:C:T	50	98	0.95	0.04866
12:11549773:G:A	50	100	0.94	0.01852
12:11549830:C:G	50	100	1	0.0118
12:11550409:C:T	50	100	0.97	0.1037
12:11550412:G:T	50	96	0.95	0.06627
12:11550913:A:G	50	100	1	0.0118
12:11551205:G:A	50	100	0.99	0.2714
12:11551226:C:T	50	100	0.97	0.1038
12:11551387:T:C	50	100	0.96	0.08497
12:11551649:G:T	50	100	0.98	0.3617
12:11551766:G:A	50	100	0.96	0.09132
12:11551812:G:A	50	98	0.99	0.02959
12:11552453:T:G	50	98	0.96	0.01416
12:11552483:G:A	50	98	0.84	0.02505
12:11552765:T:C	50	96	0.89	0.02941
12:11552815:G:C	50	100	0.96	0.1344
12:11553037:A:G	50	98	0.96	0.342
12:11553230:G:T	50	98	0.98	0.03123
12:11553695:C:A	50	92	0.94	0.04158
12:11553918:G:A	49	83.7	0.92	0.2558
12:11554297:C:T	50	100	0.96	0.1923
12:11554472:G:A	50	98	0.7	0.03413
12:11554501:G:A	50	100	0.97	0.06699
12:11554842:C:A	50	100	0.87	0.01979
12:11554936:G:T	50	100	0.98	0.1935
12:11555281:A:G	50	100	0.98	0.2133
12:11555455:T:C	50	100	0.98	0.2805
12:11555997:G:A	50	98	0.96	0.02251
12:11556019:A:C	50	96	0.87	0.3135
12:11556148:A:C	50	98	0.98	0.02269
12:11556149:C:T	50	100	0.99	0.2796
12:11556306:T:A	50	98	0.99	0.0345
12:11556630:G:A	50	100	1	0.01271
12:11556685:G:A	50	88	0.9	0.06518
12:11556688:G:A	50	86	0.96	0.09223
12:11557657:A:G	50	100	0.98	0.06463
12:11558756:A:C	50	100	0.99	0.1115
12:11558937:A:G	50	100	1	0.02306
12:11559343:A:T	50	100	1	0.02324
12:11559595:G:C	50	100	1	0.02306
12:11560300:G:A	50	100	1	0.1122
12:11560522:G:C	50	100	0.99	0.02179
12:11560542:A:G	50	100	1	0.2155
12:11560773:T:G	49	100	1	0.1474
12:11561103:T:C	50	100	0.98	0.06173
12:11561112:C:T	50	100	0.99	0.02179
12:11561720:G:A	50	94	0.9	0.2863
12:11561732:A:T	50	100	1	0.02306
12:11562346:C:T	50	94	0.91	0.3177
12:11562481:G:A	50	100	1	0.02306
12:11562665:G:T	50	100	1	0.02306
12:11562787:A:G	50	100	1	0.1118
12:11562835:G:A	50	100	1	0.03177
12:11562839:A:T	50	100	1	0.0443
12:11563191:C:T	50	100	0.97	0.04684
12:11563376:A:G	50	100	1	0.1472
12:11564864:A:G	50	100	1	0.04448
12:11564875:T:C	50	100	1	0.04448
12:11564877:C:A	50	100	0.99	0.05229
12:11564975:G:T	50	100	1	0.01216
12:11565106:T:C	50	100	0.99	0.05138
12:11565585:T:C	50	100	1	0.1472
12:11565877:C:G	50	100	1	0.03086
12:11565904:C:T	50	100	1	0.04448
12:11566325:G:A	50	100	1	0.03195
12:11566511:G:A	50	100	1	0.06137
12:11566556:C:T	50	98	0.99	0.0512
12:11567077:T:C	50	100	1	0.142
12:11567216:C:T	50	100	1	0.0492
12:11567352:G:C	50	100	1	0.03177
12:11567476:T:C	50	100	1	0.08351
12:11567625:G:A	50	100	0.79	0.01053
12:11567794:G:T	50	98	0.92	0.02596
12:11567897:T:C	50	98	1	0.2756
12:11567977:G:A	50	100	1	0.02324
12:11568015:T:C	50	100	1	0.0492
12:11568148:A:T	50	98	1	0.2756
12:11568172:T:G	50	96	0.9	0.3469
12:11568324:G:A	50	100	1	0.0492
12:11568521:A:G	50	100	1	0.02324
12:11569107:T:C	50	100	0.98	0.03268
12:11569197:C:T	50	100	1	0.0492
12:11569307:C:G	50	100	1	0.0492
12:11569308:C:T	50	100	1	0.08333
12:11569424:T:C	50	100	1	0.08333
12:11570238:C:T	50	98	0.95	0.0354
12:11570577:T:C	50	100	1	0.04956
12:11571294:T:G	50	100	1	0.2756
12:11571447:T:C	50	100	1	0.03177
12:11571739:G:C	50	98	0.75	0.01253
12:11571773:G:C	50	100	1	0.1382
12:11571800:G:T	50	100	1	0.04902
12:11571980:G:C	50	98	1	0.2772
12:11572101:G:A	50	100	0.97	0.0472
12:11572107:T:C	50	100	1	0.2756
12:11572976:G:A	50	100	0.99	0.05664
12:11573050:C:T	50	100	0.82	0.02251
12:11573177:C:A	30	96.7	1	0.02306
12:11573207:T:G	46	97.8	1	0.04902
12:11573600:G:A	50	98	0.99	0.08606
12:11573796:G:A	50	100	1	0.08333
12:11573823:G:A	50	100	1	0.04902
12:11573853:A:C	50	100	0.99	0.05664
12:11574339:C:T	50	100	1	0.04902
12:11574360:A:C	50	100	0.93	0.03595
12:11574424:T:C	50	100	0.99	0.02233
12:11575036:C:T	50	100	1	0.2772
12:11575195:A:C	50	100	1	0.05029
12:11575250:C:T	50	100	1	0.01144
12:11575275:A:G	50	100	0.99	0.02306
12:11575403:A:G	50	100	0.99	0.1387
12:11576362:T:A	50	96	0.89	0.03613
12:11576705:C:T	50	100	1	0.03177
12:11576783:G:A	50	98	0.92	0.03558
12:11576860:C:T	50	100	1	0.04902
12:11576871:A:G	50	100	1	0.01416
12:11576984:T:C	50	100	0.99	0.28
12:11577200:T:C	50	100	1	0.01144
12:11577203:C:A	50	98	0.86	0.1541
12:11578169:A:G	50	100	1	0.03994
12:11578387:C:A	50	100	0.97	0.07389
12:11578496:C:T	50	100	1	0.08351
12:11578839:G:A	50	100	1	0.04938
12:11578969:C:A	50	100	0.98	0.08642
12:11578970:C:A	50	100	1	0.04902
12:11579273:C:T	50	100	0.98	0.09005
12:11579302:T:G	50	100	1	0.01144
12:11579469:G:A	50	100	1	0.0837
12:11579791:A:G	50	100	0.99	0.1501
12:11580251:T:C	50	100	0.99	0.1714
12:11580342:A:G	50	100	0.99	0.02324
12:11581234:A:C	50	100	0.99	0.158
12:11581250:T:G	50	100	0.98	0.08642
12:11581995:A:G	50	100	1	0.02088
12:11582493:C:T	50	100	0.99	0.02179
12:11582541:C:T	50	100	0.98	0.2219
12:11582601:G:C	50	100	0.97	0.06009
12:11584077:T:G	50	100	0.97	0.05646
12:11584236:C:T	50	100	0.98	0.08642
12:11584424:A:G	50	100	0.72	0.02033
12:11584891:A:G	50	100	0.98	0.0866
12:11584972:G:A	50	100	1	0.02124
12:11585199:T:C	50	100	1	0.02106
12:11585375:C:T	48	100	0.98	0.06009
12:11585501:C:T	50	96	0.9	0.3194
12:11585541:G:A	50	98	0.97	0.06954
12:11585542:C:A	50	98	0.97	0.06954
12:11586696:C:A	50	100	1	0.01198
12:11587229:G:A	50	100	0.97	0.05646
12:11587321:C:T	50	100	1	0.02088
12:11588229:C:G	50	100	0.97	0.03958
12:11588296:G:C	50	100	0.97	0.1788
12:11588310:G:A	50	100	0.96	0.02215
12:11589031:A:C	50	100	0.97	0.1625
12:11589106:C:T	50	100	0.96	0.05646
12:11589326:C:T	50	100	0.96	0.1821
12:11589400:C:G	50	100	0.98	0.04884
12:11589622:C:T	50	98	0.95	0.05102
12:11589623:G:A	50	100	0.95	0.01979
12:11589989:A:C	50	96	0.85	0.1443
12:11590346:T:C	50	100	0.95	0.08805
12:11590505:T:C	50	98	0.91	0.06227
12:11591453:A:T	50	100	0.93	0.01924
12:11591586:G:A	50	100	0.9	0.0118
12:11591885:A:T	50	100	0.94	0.02614
12:11591908:G:T	50	96	0.84	0.2752
12:11591958:C:G	50	96	0.88	0.08279
12:11592059:C:T	50	88	0.83	0.2389
12:11592066:T:G	50	98	0.86	0.02596
12:11592753:T:C	50	98	0.96	0.02905
12:11592771:G:A	50	98	0.91	0.06572
12:11592805:A:G	50	98	0.88	0.3519
12:11593019:T:C	50	96	0.88	0.3277
12:11593264:G:A	50	100	0.79	0.01162
12:11593478:G:A	50	100	0.9	0.01797
12:11593665:C:T	50	100	0.93	0.3041
12:11593701:G:A	50	96	0.93	0.1476
12:11594039:A:T	50	100	0.99	0.03776
12:11594077:G:A	50	100	0.96	0.01707
12:11594168:C:G	50	98	0.94	0.2039
12:11594182:A:G	50	100	0.94	0.3056
12:11595011:G:A	50	98	0.94	0.01943
12:11595016:C:T	50	98	0.94	0.3019
12:11595186:G:T	50	82	0.86	0.2727
12:11595196:T:C	50	100	0.99	0.03776
12:11595306:A:C	50	98	0.77	0.01471
12:11595325:C:A	50	94	0.79	0.1135
12:11595440:A:C	50	100	0.99	0.03758
12:11595598:G:A	50	80	0.87	0.2803
12:11596748:T:C	50	100	0.95	0.03086
12:11597203:C:T	50	100	0.97	0.2738
12:11597236:A:G	50	100	0.97	0.2774
12:11597685:G:A	50	100	0.95	0.03813
12:11597698:A:G	50	100	0.91	0.02905
12:11597809:T:A	50	82	0.84	0.3326
12:11597837:T:C	50	100	1	0.03758
12:11598352:A:C	50	100	0.97	0.3119
12:11598448:T:C	50	100	0.97	0.03214
12:11598491:G:T	50	100	0.97	0.2698
12:11598530:C:A	50	100	1	0.03813
12:11598850:C:G	50	100	0.93	0.01471
12:11598905:G:A	50	100	0.96	0.2732
12:11599072:C:T	50	100	0.95	0.2729
12:11599106:C:T	50	98	0.95	0.272
12:11599173:G:A	50	98	0.94	0.2712
12:11599176:G:A	50	98	0.94	0.2716
12:11600067:G:A	50	94	0.81	0.05519
12:11600178:G:C	50	100	0.7	0.0138
12:11600253:C:T	50	94	0.8	0.08551
12:11600254:G:A	50	86	0.72	0.1984
12:11600283:A:G	50	76	0.72	0.4744
12:11600753:T:C	50	100	0.81	0.01888
12:11601814:C:G	50	98	0.87	0.03032
12:11601912:T:C	50	94	0.79	0.08696
12:11602051:G:A	50	90	0.85	0.2692
12:11602112:T:G	50	98	0.95	0.08442
12:11602174:T:C	50	98	0.83	0.02288
12:11602716:G:A	50	98	0.95	0.08442
12:11602755:C:T	50	98	0.95	0.08424
12:11602766:C:T	50	98	0.95	0.08424
12:11602894:C:T	50	98	0.95	0.08442
12:11602911:G:A	50	98	0.95	0.0846
12:11603013:C:G	50	98	0.95	0.0846
12:11603171:T:A	50	96	0.93	0.05483
12:11603457:A:G	50	88	0.78	0.1915
12:11603458:C:T	50	88	0.81	0.2498
12:11603502:T:G	50	96	0.92	0.09568
12:11603505:G:T	50	92	0.73	0.08188
12:11603861:G:A	50	98	0.75	0.01216
12:11603889:A:G	50	96	0.91	0.08588
12:11603996:C:G	50	96	0.89	0.09114
12:11604230:C:T	50	80	0.75	0.2861
12:11604309:A:T	50	100	0.89	0.02996
12:11604396:G:A	50	100	0.89	0.02996
12:11604644:G:A	50	98	0.8	0.02505
12:11604933:C:T	50	86	0.66	0.1719
12:11605354:C:T	50	98	0.72	0.01452
12:11605416:T:C	50	100	0.73	0.03976
12:11605904:G:A	50	98	0.66	0.01761
12:11605962:T:C	50	94	0.7	0.05955
12:11606287:C:T	50	92	0.78	0.3437
12:11606987:G:A	50	86	0.78	0.3508
12:11607126:T:G	50	94	0.8	0.1342
12:11608358:C:G	50	96	0.79	0.09386
12:11608454:T:C	50	82	0.76	0.4147
12:11608459:A:G	50	100	0.87	0.04503
12:11608460:T:C	50	90	0.81	0.1814
12:11608524:T:G	50	92	0.72	0.05428
12:11608600:A:G	50	98	0.82	0.05029
12:11608608:C:T	49	100	0.61	0.01416
12:11608669:A:G	50	100	0.81	0.01416
12:11608674:T:C	50	100	0.85	0.02542
12:11608675:G:A	50	100	0.82	0.0138
12:11608784:A:C	50	88	0.77	0.3139
12:11608841:A:C	50	98	0.9	0.01816
12:11608937:A:G	50	98	0.81	0.02179
12:11609201:G:A	50	100	0.95	0.03813
12:11610378:A:G	50	98	0.94	0.01888
12:11610652:T:C	50	100	0.86	0.09096
12:11610815:C:A	50	100	0.91	0.02124
12:11611121:A:C	50	94	0.85	0.4924
12:11611611:G:C	50	98	0.86	0.06863
12:11611660:A:G	50	100	0.73	0.01834
12:11611798:G:A	50	96	0.74	0.01434
12:11612073:C:G	50	100	0.94	0.01543
12:11612139:T:G	50	98	0.83	0.01997
12:11612152:G:A	50	92	0.9	0.1403
12:11612157:T:G	50	92	0.9	0.1405
12:11612329:C:A	50	98	0.97	0.07171
12:11612366:A:C	50	98	0.93	0.08097
12:11612378:A:C	50	98	0.93	0.08987
12:11612391:C:T	50	96	0.9	0.08551
12:11612395:G:A	50	100	0.93	0.08007
12:11612403:C:G	49	100	0.98	0.01979
12:11612517:G:A	50	98	0.91	0.07171
12:11612573:A:G	50	90	0.83	0.2943
12:11612613:G:A	50	94	0.86	0.3239
12:11612652:A:G	50	92	0.86	0.3402
12:11612758:G:A	49	100	0.97	0.02741
12:11612792:G:C	48	83.3	0.86	0.06554
12:11612800:C:G	48	83.3	0.87	0.06681
12:11612816:C:A	47	87.2	0.91	0.0679
12:11612850:G:A	50	98	0.95	0.1538
12:11612879:C:T	50	100	0.97	0.03341
12:11613078:G:A	50	100	0.97	0.02505
12:11613092:T:C	50	86	0.89	0.03704
12:11613203:C:T	50	98	0.96	0.08243
12:11613264:G:A	50	98	0.93	0.02923
12:11613296:G:T	50	92	0.92	0.4243
12:11613310:C:T	50	92	0.87	0.2872
12:11613406:A:T	48	81.2	0.9	0.3333
12:11613555:A:C	50	96	0.9	0.3255
12:11613742:T:C	50	100	0.99	0.2135
12:11613750:A:G	50	100	0.99	0.03431
12:11613752:C:T	50	100	0.98	0.01997
12:11613928:G:A	50	100	0.79	0.01906
12:11613945:A:G	50	100	1	0.2131
12:11614033:G:A	50	100	0.99	0.0837
12:11614035:C:G	50	100	0.99	0.08388
12:11614212:G:A	50	100	1	0.1131
12:11614225:C:T	50	100	1	0.02905
12:11614472:A:G	50	100	1	0.2142
12:11614546:C:T	50	100	1	0.1137
12:11614556:G:A	50	100	1	0.1137
12:11614685:G:A	50	100	1	0.1137
12:11614727:T:C	50	98	0.98	0.1422
12:11614846:C:T	50	100	0.84	0.01906
12:11615209:G:T	50	98	0.89	0.04412
12:11615245:T:C	50	100	1	0.1164
12:11615263:C:T	50	100	1	0.05029
12:11615373:G:A	50	100	0.97	0.01997
12:11615528:C:T	50	100	0.99	0.163
12:11615624:C:T	50	98	0.96	0.3489
12:11615642:G:A	50	100	1	0.04611
12:11615671:C:T	50	100	1	0.04611
12:11615934:T:C	50	100	1	0.02905
12:11616035:A:G	50	100	1	0.181
12:11616192:G:T	50	100	1	0.05029
12:11616211:T:A	50	100	1	0.1812
12:11616437:A:G	50	100	1	0.2151
12:11616446:C:T	50	100	1	0.02705
12:11616485:C:T	50	100	1	0.215
12:11616591:G:C	50	100	1	0.1017
12:11616808:G:A	50	100	1	0.2135
12:11616814:G:T	50	100	1	0.04611
12:11617022:C:T	50	100	1	0.0138
12:11617057:T:C	50	100	1	0.215
12:11617336:C:T	50	100	1	0.215
12:11617491:C:T	50	100	1	0.1311
12:11617492:A:G	50	100	1	0.2148
12:11617761:G:A	50	98	1	0.07662
12:11618107:T:C	50	100	1	0.08351
12:11618895:A:G	50	100	0.98	0.06609
12:11619030:C:T	50	100	1	0.1318
12:11619173:A:T	50	100	0.96	0.3486
12:11619228:A:C	50	100	1	0.1964
12:11619348:A:G	50	100	0.92	0.03686
12:11619495:C:A	50	100	1	0.2131
12:11619640:G:A	50	100	1	0.1311
12:11619920:G:A	50	100	0.99	0.1131
12:11619926:C:T	50	100	1	0.2133
12:11619971:A:G	50	100	1	0.1894
12:11620006:T:C	50	100	1	0.0374
12:11620438:C:T	50	100	0.84	0.01888
12:11620604:C:T	50	100	1	0.1309
12:11620610:G:C	50	100	1	0.1017
12:11621221:A:C	50	100	0.99	0.1135
12:11621540:A:C	50	100	0.99	0.1436
12:11621767:C:T	50	100	1	0.2738
12:11621837:C:T	50	100	1	0.1309
12:11621901:T:C	50	100	0.97	0.03686
12:11621935:A:G	50	100	0.99	0.1436
12:11622083:A:G	50	100	1	0.1017
12:11622353:T:A	49	100	1	0.1309
12:11622562:G:C	50	100	1	0.02796
12:11622967:G:A	50	100	1	0.02723
12:11623107:C:T	50	100	1	0.08206
12:11623298:A:G	50	100	1	0.1316
12:11623570:G:A	50	100	1	0.02705
12:11623836:C:T	50	100	0.97	0.01997
12:11624065:C:G	50	90	0.72	0.0138
12:11624462:T:C	32	96.9	0.91	0.03922
12:11624717:A:G	50	98	1	0.01452
12:11624748:C:T	50	100	0.99	0.2382
12:11625012:T:C	50	100	0.99	0.1912
12:11625084:G:C	50	100	1	0.03486
12:11625104:C:T	50	100	1	0.02705
12:11625281:G:A	50	100	0.98	0.1471
12:11625362:A:G	50	100	0.97	0.1066
12:11625539:T:C	50	100	0.82	0.01325
12:11625940:T:A	50	100	0.98	0.1066
12:11626044:A:G	50	100	0.97	0.01961
12:11626139:C:G	50	100	1	0.1892
12:11626359:T:G	50	100	1	0.1314
12:11626530:A:T	50	100	0.99	0.4279
12:11626675:G:A	50	100	0.82	0.0207
12:11626709:G:A	50	100	0.98	0.12
12:11626872:G:A	50	100	1	0.1888
12:11627033:G:A	50	100	1	0.1894
12:11627124:C:T	50	100	0.97	0.1068
12:11627132:C:T	50	100	0.97	0.1066
12:11627146:G:C	50	100	0.99	0.238
12:11627153:A:G	50	100	0.99	0.2382
12:11627480:G:A	50	98	0.87	0.01906
12:11627873:G:A	50	100	0.85	0.02033
12:11627940:G:C	50	100	0.97	0.09041
12:11628036:C:T	50	100	1	0.1015
12:11628070:G:C	49	100	1	0.1255
12:11628101:A:G	49	100	0.98	0.3595
12:11628296:A:T	50	100	0.97	0.1703
12:11628419:T:C	50	100	0.96	0.06826
12:11628477:G:A	50	100	0.98	0.4444
12:11628500:G:A	50	98	1	0.1273
12:11628630:C:T	50	98	0.97	0.03722
12:11628649:G:T	50	100	0.94	0.01307
12:11628664:C:T	50	98	0.97	0.08969
12:11628929:A:C	50	100	0.99	0.1919
12:11628941:G:C	50	100	0.94	0.02614
12:11629025:C:A	50	100	0.96	0.1044
12:11629072:A:G	50	100	0.99	0.1247
12:11629236:T:A	50	100	0.99	0.4423
12:11629301:T:C	49	100	0.99	0.4127
12:11629396:A:G	50	100	1	0.09967
12:11629397:C:T	50	100	1	0.1906
12:11629402:G:A	50	100	0.99	0.02578
12:11629931:T:C	50	100	1	0.02687
12:11630399:A:C	50	98	0.86	0.01452
12:11630402:G:A	50	100	1	0.1294
12:11630462:G:T	50	100	0.92	0.01797
12:11630552:C:T	50	100	0.95	0.01652
12:11630577:C:T	50	100	0.99	0.1547
12:11630765:C:T	50	100	1	0.09931
12:11631162:C:T	50	100	0.89	0.02015
12:11631169:T:C	50	100	1	0.03631
12:11631308:G:C	50	100	0.99	0.02687
12:11631462:T:C	50	100	0.99	0.02705
12:11631641:T:C	50	100	1	0.09949
12:11631707:G:A	50	100	0.97	0.1024
12:11632353:A:G	50	100	0.92	0.01616
12:11632408:G:T	50	100	0.92	0.01616
12:11632487:G:C	50	100	0.97	0.0699
12:11632961:G:A	50	100	0.98	0.01289
12:11633519:A:G	50	100	1	0.03667
12:11633534:G:A	50	100	0.98	0.09296
12:11633596:C:T	50	100	0.97	0.07298
12:11633641:G:C	50	100	0.98	0.09277
12:11634169:G:A	50	100	0.97	0.06463
12:11634276:C:T	50	100	0.98	0.02687
12:11634712:G:T	50	100	1	0.03123
12:11634988:C:T	49	100	0.98	0.4092
12:11635055:C:A	50	100	0.99	0.1917
12:11635727:A:T	50	100	0.98	0.12
12:11636246:T:C	50	100	0.99	0.1934
12:11636251:C:T	50	100	0.92	0.0138
12:11636377:C:A	50	100	0.98	0.1196
12:11636384:A:G	50	100	0.92	0.0138
12:11636593:G:A	50	100	0.98	0.4074
12:11637106:G:T	50	100	1	0.03105
12:11637170:T:C	50	100	0.91	0.01634
12:11637222:T:C	50	100	0.97	0.1238
12:11637232:T:C	50	100	1	0.03595
12:11637331:C:T	50	100	0.98	0.1258
12:11637369:G:A	50	100	0.98	0.248
12:11637383:C:T	43	90.7	0.98	0.2404
12:11637459:G:C	50	98	0.97	0.2863
12:11637503:T:C	50	100	1	0.01289
12:11637562:G:A	50	98	0.97	0.03976
12:11637665:C:T	50	100	0.96	0.01271
12:11637666:A:G	50	100	0.97	0.06137
12:11637761:C:T	50	100	0.94	0.1111
12:11637849:G:T	50	98	0.99	0.1926
12:11637977:C:T	50	100	0.87	0.02451
12:11638095:C:T	50	100	0.98	0.4083
12:11638163:C:G	50	98	0.98	0.187
12:11638266:T:C	50	100	0.99	0.03776
12:11638613:A:G	50	98	0.97	0.03994
12:11638654:C:T	50	100	0.88	0.01616
12:11638694:G:C	50	98	0.96	0.3684
12:11638751:A:G	50	98	0.96	0.3564
12:11638943:A:G	50	96	0.95	0.25
12:11638966:C:T	50	98	0.96	0.02741
12:11639600:G:A	50	100	0.94	0.01144
12:11639738:T:C	50	98	0.91	0.02996
12:11639791:C:T	50	88	0.81	0.3226
12:11639898:G:C	50	100	0.91	0.01362
12:11640741:C:T	50	98	0.89	0.07789
12:11641129:A:C	50	98	0.87	0.04866
12:11641294:A:T	50	98	0.88	0.08642
12:11641702:T:C	50	96	0.9	0.2142
12:11642335:T:C	50	98	0.74	0.01126
12:11642739:T:C	50	98	0.91	0.1265
12:11643975:G:C	50	92	0.87	0.3453
12:11644591:A:C	50	100	0.89	0.2618
12:11644694:G:A	50	98	0.68	0.02233
12:11644912:A:G	50	92	0.86	0.1369
12:11645168:G:C	50	100	0.91	0.01271
12:11645356:T:C	50	96	0.92	0.2591
12:11645414:C:T	50	100	0.94	0.01943
12:11645616:A:G	50	100	0.89	0.01253
12:11646407:T:A	50	100	0.92	0.08769
12:11647634:C:T	50	98	0.94	0.05356
12:11647870:G:A	50	100	0.92	0.0679
12:11647948:G:A	50	96	0.94	0.3468
12:11647983:T:C	50	96	0.94	0.321
12:11648004:T:G	50	100	0.94	0.1554
12:11648191:C:T	50	94	0.94	0.4156
12:11648275:C:A	50	98	0.93	0.144
12:11648328:A:C	50	100	0.92	0.01126
12:11650286:A:C	50	100	0.94	0.03123
12:11650294:A:G	50	100	0.94	0.03123
12:11650369:G:C	49	100	0.94	0.05374
12:11650379:C:T	50	98	0.71	0.01743
12:11650453:C:T	49	100	0.9	0.02215
12:11652138:A:G	50	100	0.93	0.03032
12:11652532:T:G	50	100	0.95	0.05338
12:11654250:T:C	50	98	0.97	0.27
12:11654721:A:G	50	98	0.97	0.1028
12:11655120:T:G	49	98	0.97	0.2692
12:11655600:C:T	50	98	0.98	0.2696
12:11655622:A:G	50	98	0.96	0.06772
12:11655809:C:T	50	100	0.92	0.02124
12:11656079:G:A	50	100	0.97	0.05047
12:11656406:C:T	50	100	0.97	0.1411
12:11656678:G:C	49	98	0.96	0.0236
12:11656953:A:G	50	100	0.9	0.01216
12:11657349:A:G	50	100	0.97	0.08333
12:11657624:T:C	50	98	0.96	0.03577
12:11657912:C:T	50	96	0.98	0.3764
12:11658515:G:A	50	96	0.9	0.04793
12:11658982:C:T	50	100	0.69	0.01089
12:11659305:G:A	50	100	1	0.05537
12:11659396:A:G	50	100	0.96	0.3656
12:11659666:T:C	50	100	1	0.01961
12:11659768:C:G	50	100	1	0.02741
12:11660002:T:C	50	100	0.98	0.06373
12:11660343:G:A	50	100	0.98	0.1284
12:11660392:G:T	50	100	0.98	0.1284
12:11660491:C:T	50	100	0.98	0.0216
12:11660622:A:G	50	100	0.99	0.063
12:11660645:C:T	50	100	0.99	0.3128
12:11660650:C:T	50	100	0.99	0.3406
12:11660980:T:A	50	100	0.98	0.02996
12:11661244:C:T	50	100	1	0.061
12:11661913:A:G	50	100	0.98	0.04975
12:11662042:G:A	50	100	0.99	0.05683
12:11662052:A:G	50	100	1	0.05955
12:11662459:C:T	50	100	0.95	0.02397
12:11662624:G:C	49	100	1	0.03159
12:11663191:T:C	50	100	1	0.02941
12:11663214:C:T	50	100	0.98	0.02977
12:11663229:G:A	50	92	0.82	0.08588
12:11663529:A:T	50	100	0.99	0.2518
12:11663651:T:G	50	100	1	0.06009
12:11663773:A:G	49	98	0.78	0.01398
12:11663804:A:T	50	100	0.96	0.03577
12:11663809:T:C	50	100	1	0.3112
12:11663877:G:T	50	100	0.98	0.07226
12:11664619:G:A	50	100	0.94	0.2478
12:11664941:A:C	50	100	0.98	0.01834
12:11665125:A:G	50	98	0.8	0.01797
12:11665155:G:A	50	100	0.98	0.05646
12:11665194:G:A	50	100	0.98	0.02977
12:11665893:A:G	50	98	0.99	0.2516
12:11666191:C:T	50	100	0.89	0.02433
12:11666563:G:T	50	100	1	0.01924
12:11666775:G:A	50	100	0.99	0.04121
12:11666827:G:A	50	100	0.98	0.05664
12:11666951:C:G	50	100	0.99	0.05683
12:11666975:A:T	50	100	0.96	0.03105
12:11667197:C:T	50	100	0.98	0.1031
12:11667238:C:A	50	100	1	0.05664
12:11667361:T:A	49	100	0.99	0.04139
12:11667402:A:G	50	100	1	0.05646
12:11667677:G:A	50	100	1	0.05646
12:11667684:G:A	50	98	0.99	0.06064
12:11667853:T:C	50	100	0.96	0.03014
12:11668151:C:T	50	100	1	0.05646
12:11668319:T:C	50	100	1	0.06046
12:11668400:G:T	49	100	0.95	0.1196
12:11668532:T:C	50	100	1	0.06064
12:11668539:T:C	50	100	0.99	0.09804
12:11668783:T:G	50	100	1	0.3502
12:11668831:T:C	50	100	0.99	0.0984
12:11668887:A:G	50	100	0.96	0.4815
12:11669077:T:A	50	100	1	0.02923
12:11669395:T:C	48	91.7	0.93	0.06064
12:11669397:T:C	48	89.6	0.93	0.06046
12:11669708:C:T	50	100	0.98	0.03758
12:11669839:T:C	50	100	0.99	0.1972
12:11670171:C:A	50	100	1	0.02887
12:11670339:T:G	50	100	0.99	0.1345
12:11670443:A:G	50	100	0.99	0.1345
12:11670512:T:C	50	100	1	0.06681
12:11670716:C:T	50	100	0.97	0.0345
12:11670809:T:C	50	100	0.98	0.0354
12:11670903:C:T	50	100	1	0.09423
12:11670987:T:C	50	100	1	0.09368
12:11671007:A:T	50	100	1	0.09386
12:11671036:A:G	50	100	1	0.09368
12:11671063:T:A	50	100	1	0.09368
12:11671128:C:G	50	100	0.98	0.1322
12:11671129:A:G	50	100	0.99	0.09895
12:11671350:A:C	50	100	1	0.0915
12:11671395:A:G	50	100	1	0.03522
12:11671406:G:T	50	100	0.99	0.05846
12:11671435:A:G	50	100	1	0.06681
12:11671786:T:C	50	100	0.98	0.06663
12:11672177:T:C	50	100	0.99	0.06663
12:11672218:T:G	50	100	1	0.01761
12:11672357:A:G	50	100	1	0.0935
12:11672557:C:T	50	100	1	0.06718
12:11672808:A:G	50	100	0.96	0.02796
12:11672871:C:T	50	100	1	0.1009
12:11673125:G:T	50	100	1	0.03304
12:11673486:A:G	50	100	0.99	0.1129
12:11674219:C:T	50	100	1	0.06718
12:11674408:T:C	50	100	1	0.01743
12:11674601:A:G	50	100	1	0.03086
12:11674695:G:A	49	100	0.99	0.3729
12:11674721:C:G	50	100	0.99	0.03686
12:11675004:C:T	50	100	1	0.3422
12:11675128:A:T	50	100	1	0.1681
12:11675440:C:T	50	100	0.98	0.0374
12:11675949:A:G	50	100	0.96	0.2511
12:11676375:A:G	50	100	0.99	0.1287
12:11676507:G:A	50	100	1	0.1038
12:11676584:T:C	50	100	0.98	0.06736
12:11676659:G:A	50	100	0.98	0.06736
12:11676844:C:G	50	100	1	0.03123
12:11677056:C:T	50	88	0.85	0.0935
12:11677584:G:C	50	100	1	0.09513
12:11677781:G:T	50	100	1	0.3733
12:11677853:C:T	50	100	1	0.09513
12:11677859:C:T	50	100	0.97	0.05428
12:11677939:G:T	50	100	1	0.06028
12:11678147:A:C	50	100	0.99	0.02832
12:11678274:C:A	50	100	0.97	0.3589
12:11678382:A:C	50	100	1	0.01707
12:11678575:A:C	50	98	1	0.2803
12:11679509:C:G	50	100	0.98	0.1029
12:11679830:A:G	50	100	0.9	0.04121
12:11679980:T:C	50	100	0.89	0.01271
12:11680535:C:A	50	100	0.94	0.04793
12:11680724:A:C	50	100	1	0.3724
12:11680886:C:T	50	100	0.98	0.1216
12:11680915:C:A	50	100	0.75	0.01089
12:11681115:A:C	50	100	0.99	0.2732
12:11681556:G:A	50	100	0.94	0.02887
12:11681641:G:T	50	100	0.95	0.3607
12:11681749:T:C	50	100	0.98	0.1872
12:11682142:C:T	50	100	0.99	0.1037
12:11683220:T:A	50	98	1	0.04194
12:11683524:G:A	50	100	0.99	0.03686
12:11683668:A:G	50	100	0.98	0.08751
12:11684109:A:T	50	100	0.97	0.06772
12:11684156:T:G	50	100	0.98	0.06899
12:11684331:A:G	50	100	0.98	0.0276
12:11684466:G:A	50	100	0.97	0.06009
12:11685138:G:T	50	100	0.73	0.01089
12:11685605:C:T	50	98	1	0.02832
12:11686714:G:C	50	100	0.99	0.3046
12:11686772:C:T	50	100	1	0.02669
12:11686916:G:C	50	100	0.98	0.2591
12:11687169:T:C	50	100	0.96	0.01325
12:11687255:G:C	50	98	0.94	0.02778
12:11687434:G:A	50	98	0.94	0.2771
12:11687466:C:T	50	100	0.99	0.1135
12:11687483:A:C	50	100	0.99	0.02778
12:11687543:G:T	50	100	0.95	0.05556
12:11687570:C:G	50	98	0.95	0.3272
12:11687591:T:C	50	100	1	0.0276
12:11688138:G:A	50	100	0.98	0.02905
12:11688183:A:G	50	98	0.94	0.476
12:11688215:A:T	50	100	0.97	0.1402
12:11688317:A:G	50	100	0.93	0.02197
12:11688393:A:G	50	100	0.99	0.02687
12:11688885:A:G	50	100	0.95	0.01452
12:11689773:C:T	48	97.9	0.94	0.04412
12:11689970:A:G	50	96	0.97	0.3838
12:11690179:C:G	50	100	0.97	0.4365
12:11690186:T:C	50	100	0.97	0.437
12:11690484:T:C	50	100	0.96	0.0167
12:11691341:A:G	50	100	0.99	0.01707
12:11691419:A:G	50	98	0.98	0.04593
12:11691716:G:A	50	98	0.88	0.08388
12:11691757:G:A	50	100	0.97	0.3419
12:11692073:T:G	50	100	0.97	0.03304
12:11692388:A:G	50	98	0.97	0.07643
12:11693164:G:T	50	100	0.85	0.02651
12:11693432:C:T	50	98	0.97	0.4492
12:11693967:G:A	50	100	1	0.02433
12:11694014:T:C	50	100	0.97	0.4858
12:11694617:C:T	50	100	0.96	0.0167
12:11694805:C:T	50	100	0.98	0.01906
12:11695559:G:A	50	100	0.97	0.2832
12:11695884:A:G	50	100	0.98	0.4306
12:11696047:C:T	50	100	0.93	0.02741
12:11696583:C:T	50	100	0.95	0.02651
12:11696733:C:T	50	100	0.95	0.4352
12:11696861:C:T	50	100	0.97	0.02887
12:11697084:A:G	50	100	0.99	0.03304
12:11697196:T:G	50	100	0.99	0.02578
12:11697636:G:C	50	100	0.99	0.02633
12:11697698:T:C	50	100	0.98	0.431
12:11697764:A:G	50	100	0.99	0.02578
12:11698225:T:C	50	100	0.97	0.02415
12:11698355:G:A	50	100	0.96	0.0167
12:11698426:T:G	50	100	0.97	0.06173
12:11698506:T:C	50	100	0.97	0.02869
12:11698606:A:G	50	100	0.96	0.08479
12:11698725:G:C	50	98	0.96	0.3969
12:11698764:G:T	50	100	0.97	0.3967
12:11699008:C:T	50	100	0.96	0.0167
12:11699094:A:G	50	100	0.96	0.01707
12:11699168:C:G	50	100	0.96	0.0167
12:11699561:A:G	50	100	0.97	0.06155
12:11699966:G:A	50	98	0.96	0.0167
12:11699991:A:T	50	100	0.95	0.3971
12:11700358:G:T	50	100	0.94	0.02814
12:11700457:G:T	50	100	0.93	0.01325
12:11700691:G:A	50	90	0.87	0.3522
12:11700772:T:G	50	98	0.89	0.03558
12:11700805:G:A	50	100	0.92	0.08424
12:11700864:A:G	50	100	0.89	0.2073
12:11702159:G:A	50	98	0.99	0.2453
12:11702356:G:A	50	100	0.99	0.3591
12:11702371:A:G	50	100	0.76	0.03232
12:11702839:G:A	50	98	0.99	0.4446
12:11703542:T:C	50	98	0.98	0.3992
12:11704117:C:T	50	100	0.96	0.02723
12:11705241:T:C	50	98	0.98	0.1245
12:11705257:C:T	50	98	0.98	0.3744
12:11705777:C:A	50	100	0.6	0.01344
12:11706550:G:A	50	100	0.98	0.01997
12:11706614:T:C	50	100	0.99	0.2754
12:11706784:G:C	50	100	0.98	0.02142
12:11706797:A:G	50	98	0.99	0.2469
12:11707236:C:G	50	98	0.99	0.2467
12:11707424:C:A	49	100	1	0.01053
12:11707757:C:T	50	100	0.87	0.01943
12:11707912:G:C	50	98	1	0.05392
12:11709244:A:G	50	98	1	0.02342
12:11709532:A:C	50	100	1	0.01507
12:11709881:A:G	50	100	0.99	0.2743
12:11709887:A:G	50	98	1	0.09513
12:11711170:A:G	50	96	0.99	0.2838
12:11711192:T:C	50	100	1	0.0699
12:11711347:G:A	50	98	0.93	0.1511
12:11711492:T:G	50	100	1	0.0699
12:11712240:T:C	50	100	0.98	0.02324
12:11712340:A:T	50	100	0.93	0.03831
12:11712346:T:C	50	98	0.98	0.1255
12:11712527:C:G	50	100	1	0.07008
12:11712780:G:A	50	100	0.98	0.01688
12:11712827:G:C	50	100	1	0.06845
12:11712892:G:A	50	96	0.98	0.1017
12:11712898:G:A	50	100	1	0.06972
12:11712991:C:T	50	100	0.98	0.02814
12:11713061:A:G	50	100	1	0.07008
12:11713129:G:T	50	100	0.99	0.2872
12:11713274:G:A	50	98	1	0.07008
12:11713980:T:A	50	96	0.86	0.3145
12:11714757:G:A	50	100	0.98	0.02324
12:11714773:T:C	50	100	0.99	0.06282
12:11715056:G:A	50	100	0.97	0.06899
12:11715603:C:G	50	98	0.97	0.246
12:11715949:C:T	50	100	0.96	0.03141
12:11715979:A:G	50	100	0.95	0.07498
12:11716079:G:A	50	100	0.95	0.07498
12:11716126:C:T	50	100	0.97	0.06681
12:11716135:T:C	50	100	0.97	0.06681
12:11716175:A:G	50	100	0.91	0.07498
12:11716318:A:G	50	100	0.95	0.07516
12:11716363:T:C	44	93.2	0.97	0.1256
12:11716543:T:C	50	98	0.98	0.05065
12:11717173:T:C	50	98	0.97	0.1298
12:11717530:A:G	50	98	0.99	0.03504
12:11717747:A:G	50	98	0.99	0.0345
12:11717834:A:G	50	100	0.97	0.2874
12:11717880:C:T	50	98	0.98	0.03468
12:11718185:G:T	50	98	0.98	0.03486
12:11718540:C:T	50	100	0.93	0.01452
12:11718562:T:C	50	100	0.98	0.4354
12:11719166:A:G	50	98	0.98	0.03486
12:11719319:C:T	50	100	0.94	0.01416
12:11719698:A:G	50	100	0.97	0.07081
12:11720354:T:C	50	100	0.99	0.2055
12:11720572:A:G	50	100	0.99	0.1333
12:11720594:C:T	50	100	0.99	0.0285
12:11720946:G:T	50	100	0.99	0.02869
12:11721548:T:C	50	100	0.98	0.01688
12:11721761:A:G	50	100	0.99	0.2179
12:11721785:G:A	50	100	0.98	0.0138
12:11722127:A:G	50	100	1	0.1369
12:11722767:C:T	50	98	0.64	0.02233
12:11723175:G:A	50	100	0.99	0.2175
12:11723460:A:G	50	100	0.99	0.3135
12:11723655:A:G	50	100	0.99	0.4397
12:11723856:A:C	50	100	1	0.07462
12:11724031:C:G	50	98	0.72	0.01452
12:11724111:A:G	50	100	0.89	0.01943
12:11724203:A:G	50	100	1	0.06917
12:11724250:T:C	50	100	0.98	0.08079
12:11724298:T:C	50	100	0.99	0.2603
12:11724314:A:G	50	98	0.99	0.1529
12:11724339:C:A	50	98	0.99	0.0935
12:11724512:A:G	50	100	1	0.1106
12:11724998:A:G	50	100	0.99	0.3054
12:11725530:C:A	50	100	0.99	0.2106
12:11725702:C:T	50	100	0.99	0.2658
12:11726547:G:A	50	100	0.98	0.2239
12:11726695:A:G	50	100	0.99	0.224
12:11726871:T:C	50	100	0.96	0.04176
12:11727042:A:G	50	100	0.98	0.02505
12:11727647:C:T	50	100	0.99	0.2108
12:11727900:C:T	50	100	1	0.07516
12:11728425:T:C	50	100	0.99	0.04684
12:11728595:A:G	50	100	0.99	0.376
12:11729673:C:T	50	100	0.69	0.01325
12:11730482:A:T	50	100	0.89	0.01797
12:11731161:A:G	50	100	0.99	0.2062
12:11731538:A:G	50	100	0.95	0.02324
12:11731554:C:T	50	100	1	0.1153
12:11731855:G:A	50	98	0.8	0.02941
12:11732148:C:T	50	100	1	0.01107
12:11732241:T:C	50	100	1	0.07553
12:11732520:G:A	50	100	1	0.02052
12:11732716:A:C	50	100	1	0.1071
12:11733245:A:G	50	100	1	0.01489
12:11733657:G:T	50	100	1	0.08932
12:11734130:C:T	50	100	1	0.01053
12:11734268:T:C	50	100	0.99	0.06863
12:11734321:T:C	50	100	0.99	0.09586
12:11734512:T:C	50	100	0.99	0.3678
12:11734664:A:T	50	100	1	0.03468
12:11734705:T:A	50	100	0.98	0.07353
12:11734769:T:C	50	98	0.97	0.04394
12:11735489:A:G	50	100	0.99	0.4031
12:11735710:C:G	50	100	0.99	0.08406
12:11735847:G:A	50	100	1	0.08878
12:11735889:C:A	50	100	0.99	0.08206
12:11736037:T:G	50	98	0.99	0.1278
12:11736125:G:A	50	100	0.99	0.01144
12:11737252:A:G	50	100	1	0.05828
12:11737574:T:A	50	98	0.99	0.2451
12:11738507:C:A	50	100	0.99	0.09622
12:11738533:C:T	49	100	1	0.01471
12:11739031:T:G	50	98	0.94	0.1665
12:11739962:T:C	50	100	0.99	0.4361
12:11740037:A:G	50	100	0.98	0.02669
12:11740055:G:A	50	100	1	0.06935
12:11740223:A:G	50	92	0.76	0.1209
12:11740421:A:G	50	100	1	0.06935
12:11740707:A:T	50	100	0.99	0.183
12:11740931:C:T	50	100	1	0.06917
12:11741053:C:T	50	100	1	0.01089
12:11741095:T:A	50	100	0.98	0.02669
12:11741312:C:T	50	100	1	0.06736
12:11741495:G:A	50	100	1	0.01235
12:11741594:A:C	50	100	1	0.04593
12:11742260:G:A	50	100	0.99	0.1808
12:11742265:A:G	50	100	0.99	0.1806
12:11742374:C:T	50	100	0.99	0.2433
12:11743736:C:T	50	100	0.99	0.1805
12:11743756:A:G	50	100	0.99	0.1808
12:11743766:C:T	50	100	0.97	0.01144
12:11743912:C:T	50	100	0.98	0.2364
12:11744248:G:A	50	100	0.99	0.01253
12:11744870:C:T	50	100	0.98	0.02669
12:11745090:T:G	50	100	0.98	0.06609
12:11745245:C:T	50	100	0.92	0.01416
12:11745459:T:C	50	100	0.92	0.02142
12:11745611:C:T	50	100	0.92	0.03141
12:11745975:G:A	50	100	0.98	0.02669
12:11746024:G:A	50	100	0.96	0.1899
12:11746265:A:G	50	100	0.99	0.1389
12:11747039:G:A	50	100	0.97	0.3736
12:11747270:G:A	50	98	0.68	0.01489
12:11747580:T:A	50	100	1	0.05701
12:11748121:G:A	50	100	0.99	0.01434
12:11748853:C:A	50	98	0.92	0.05955
12:11749114:A:G	50	100	0.96	0.2224
12:11749116:A:G	50	100	0.99	0.1393
12:11749446:C:T	49	100	0.96	0.07534
12:11749572:G:C	50	100	0.97	0.2373
12:11750637:A:C	50	100	1	0.01071
12:11751289:A:G	50	100	1	0.01089
12:11751516:C:T	50	100	1	0.01089
12:11751751:A:G	50	100	0.95	0.06572
12:11751818:T:C	50	98	0.94	0.3606
12:11751833:C:T	50	100	0.93	0.1926
12:11751836:A:T	50	96	0.95	0.3771
12:11751853:T:A	50	100	0.95	0.02251
12:11751893:A:C	50	100	0.97	0.01634
12:11752253:T:C	50	100	0.92	0.01434
12:11752734:G:A	50	98	0.86	0.0659
12:11753100:C:G	50	90	0.83	0.4319
12:11753309:C:T	50	100	0.64	0.02614
12:11753885:T:C	50	98	0.89	0.04394
12:11754194:C:T	50	98	0.88	0.04775
12:11754271:A:C	50	100	0.88	0.04793
12:11754295:C:T	50	96	0.92	0.1305
12:11754381:G:T	50	98	0.92	0.06082
12:11754465:C:T	50	98	0.93	0.02778
12:11754598:C:T	50	98	0.93	0.0276
12:11754606:T:G	50	98	0.92	0.06391
12:11754822:C:T	50	98	0.94	0.3263
12:11754922:A:G	50	94	0.9	0.07244
12:11755204:G:C	50	100	0.91	0.05683
12:11755595:G:A	50	98	0.96	0.3203
12:11756046:A:G	50	100	0.95	0.2763
12:11756248:A:G	50	100	0.95	0.02269
12:11756589:A:G	50	100	0.95	0.02288
12:11756831:G:T	50	100	0.91	0.03177
12:11757082:A:G	50	96	0.96	0.1759
12:11757098:A:T	50	100	0.97	0.01852
12:11757670:T:C	50	94	0.97	0.3054
12:11758015:G:T	50	100	0.91	0.05301
12:11758056:C:T	50	96	0.97	0.3847
12:11758280:G:A	50	90	0.92	0.2373
12:11758493:A:G	50	100	0.9	0.01525
12:11758844:C:T	50	98	0.85	0.05192
12:11759433:T:C	50	96	0.98	0.2427
12:11759450:C:A	50	98	0.96	0.1126
12:11759457:G:A	50	100	0.97	0.1055
12:11759599:T:C	50	98	0.93	0.01089
12:11759962:C:T	50	100	0.99	0.4339
12:11760397:T:G	50	100	0.86	0.02179
12:11760426:C:T	50	98	0.95	0.1204
12:11760904:G:A	50	98	0.97	0.3844
12:11760906:G:A	50	98	0.98	0.3635
12:11760908:G:A	50	98	0.98	0.3633
12:11760995:A:T	50	100	0.99	0.4316
12:11761701:T:C	50	100	0.89	0.01924
12:11761813:T:A	50	98	0.98	0.3918
12:11761989:A:T	50	100	0.93	0.0187
12:11762105:G:A	50	100	0.93	0.01816
12:11762358:C:G	50	100	0.8	0.01144
12:11762422:G:T	50	96	0.72	0.02215
12:11762998:A:T	50	98	0.95	0.04575
12:11763391:T:C	50	100	0.98	0.4118
12:11763626:C:T	50	100	0.89	0.01924
12:11763974:A:G	50	100	0.98	0.4027
12:11764113:G:C	50	96	0.97	0.2375
12:11764180:A:G	50	100	0.89	0.01924
12:11764463:C:T	50	100	0.96	0.1276
12:11764718:T:C	50	100	0.9	0.02796
12:11765083:C:T	50	100	0.99	0.01543
12:11765121:A:C	50	100	0.95	0.01107
12:11765391:C:T	50	98	0.92	0.02996
12:11765720:A:G	50	98	0.92	0.0216
12:11766024:C:T	50	96	0.95	0.1278
12:11766025:A:G	50	100	0.94	0.02887
12:11766473:C:T	50	100	0.9	0.05901
12:11766888:A:G	50	100	0.94	0.1736
12:11767214:C:T	50	100	0.99	0.02578
12:11767464:G:A	50	100	0.86	0.05701
12:11767858:G:A	50	100	0.92	0.07044
12:11768371:G:A	50	98	0.95	0.1629
12:11769143:A:G	50	98	0.81	0.01144
12:11769403:A:G	50	100	0.87	0.0463
12:11769746:A:G	50	100	0.98	0.268
12:11770770:C:T	50	100	0.95	0.1955
12:11770798:A:G	50	100	0.98	0.2476
12:11771253:G:A	50	100	0.96	0.04031
12:11771389:T:C	50	100	0.92	0.02832
12:11771793:G:C	50	100	0.96	0.01797
12:11772512:G:A	50	100	0.95	0.165
12:11772874:G:A	50	100	0.99	0.02505
12:11773167:T:G	50	98	0.97	0.2623
12:11773446:A:C	50	98	0.97	0.2449
12:11773615:C:T	50	96	0.76	0.01289
12:11774310:A:C	50	100	0.99	0.02505
12:11774381:C:A	50	100	0.94	0.02741
12:11774526:A:G	50	98	0.98	0.2277
12:11774895:G:C	50	100	0.88	0.02832
12:11775163:T:C	50	100	0.97	0.4641
12:11775569:C:T	50	100	0.93	0.02741
12:11775582:A:T	50	100	0.86	0.02814
12:11776219:G:A	50	100	0.99	0.2567
12:11776547:A:G	50	98	0.98	0.2502
12:11777218:T:C	50	100	0.93	0.01126
12:11777406:A:G	50	100	0.88	0.03413
12:11777776:A:G	50	98	0.68	0.03976
12:11777955:G:T	50	100	0.97	0.437
12:11778053:C:T	50	100	0.96	0.04938
12:11778221:C:A	50	98	0.95	0.1048
12:11778325:C:T	50	100	0.89	0.04503
12:11778486:A:G	50	98	0.93	0.06917
12:11778652:G:A	50	98	0.96	0.1881
12:11778772:A:G	50	100	0.96	0.04956
12:11778929:C:T	50	100	0.99	0.05882
12:11778955:T:C	50	100	0.94	0.01816
12:11779124:G:A	50	98	0.97	0.165
12:11779364:A:T	50	100	0.94	0.02596
12:11781918:G:A	50	100	0.97	0.4519
12:11782662:C:T	50	100	0.98	0.02179
12:11783446:T:C	50	100	0.96	0.3929
12:11784217:A:G	50	98	0.97	0.2649
12:11784646:C:T	50	98	0.96	0.02179
12:11784956:C:T	50	100	0.86	0.01416
12:11785295:G:C	50	100	0.94	0.1819
12:11786538:T:C	50	98	0.96	0.2095
12:11786573:G:A	50	100	0.95	0.04938
12:11786594:G:A	50	98	0.9	0.06173
12:11786947:T:G	50	100	0.93	0.06227
12:11787060:C:T	50	98	0.92	0.05901
12:11787574:G:C	50	98	0.98	0.05156
12:11787613:T:G	50	98	0.96	0.04956
12:11787913:G:A	50	98	0.95	0.04956
12:11788221:G:A	50	98	0.88	0.05192
12:11788260:G:A	50	98	0.89	0.05192
12:11788536:G:A	50	98	0.89	0.09568
12:11788645:A:C	50	96	0.92	0.4542
12:11789107:A:C	50	98	0.81	0.01525
12:11789189:T:C	50	88	0.65	0.04539
12:11789274:C:T	50	100	0.62	0.05156
12:11789488:C:A	50	84	0.67	0.303
12:11789591:G:C	50	76	0.65	0.4031
12:11789786:C:T	50	80	0.61	0.4559
12:11790155:G:A	50	98	0.61	0.01888
12:11790353:A:T	50	94	0.65	0.04394
12:11791151:G:C	50	94	0.72	0.07171
12:11791291:C:T	50	98	0.75	0.04121
12:11791542:G:C	50	84	0.66	0.3537
12:11791772:T:G	50	90	0.87	0.4241
12:11791918:G:C	50	96	0.9	0.4987
12:11791976:T:C	50	98	0.95	0.4123
12:11792145:T:C	50	96	0.97	0.4428
12:11792326:T:C	50	98	0.97	0.4074
12:11792579:C:T	50	100	0.92	0.01997
12:11792813:G:A	50	100	0.84	0.01362
12:11792831:G:A	50	100	0.88	0.01362
12:11793018:A:C	50	100	0.97	0.4341
12:11793055:T:C	50	100	0.95	0.01271
12:11793631:T:A	50	100	0.95	0.01289
12:11795015:T:G	50	100	0.97	0.4483
12:11795119:A:G	50	100	0.68	0.01634
12:11795387:G:A	50	100	0.99	0.0158
12:11795930:A:G	50	100	1	0.01271
12:11796568:A:G	50	100	0.87	0.01271
12:11796736:A:C	50	100	0.88	0.01561
12:11796775:T:G	50	100	0.92	0.01398
12:11796777:T:G	50	100	0.95	0.03214
12:11797886:C:T	50	100	0.8	0.01235
12:11798181:C:T	50	96	0.95	0.4515
12:11799256:A:G	50	100	0.94	0.01561
12:11799490:A:C	50	96	0.95	0.4878
12:11800969:C:G	50	98	0.98	0.4034
12:11801114:T:G	50	100	0.94	0.0236
12:11801253:C:T	50	100	0.93	0.01398
12:11801723:C:G	50	98	0.96	0.4005
12:11801913:A:G	50	100	0.93	0.07589
12:11802221:A:C	50	100	0.95	0.02197
12:11802404:A:G	50	100	0.96	0.102
12:11802415:G:A	50	100	0.96	0.1175
12:11802475:G:A	50	100	0.91	0.04811
12:11802553:C:G	50	100	0.99	0.0158
12:11802778:G:C	50	100	0.95	0.1416
12:11802857:T:G	50	100	0.93	0.01398
12:11803064:A:C	50	100	0.95	0.1578
12:11803173:T:C	50	100	0.95	0.1077
12:11803222:G:A	50	100	0.99	0.0158
12:11803317:G:A	50	100	0.93	0.01507
12:11803927:C:G	50	96	0.97	0.4679
12:11803957:G:A	50	100	0.94	0.02015
12:11804134:A:G	50	98	0.98	0.3938
12:11804297:T:C	50	96	0.96	0.372
12:11804537:T:G	50	96	0.98	0.4165
12:11804629:C:T	50	100	0.99	0.0158
12:11804854:G:A	50	100	0.99	0.0158
12:11804913:C:T	50	100	0.93	0.01398
12:11805024:C:A	50	98	0.88	0.02996
12:11805225:G:A	50	100	0.92	0.03867
12:11805465:T:C	50	90	0.91	0.4611
12:11805971:C:T	50	100	0.93	0.01852
12:11806006:G:A	50	96	0.83	0.1498
12:11807824:G:T	50	100	0.96	0.03667
12:11807908:C:T	50	100	0.96	0.1905
12:11807938:A:G	50	100	0.91	0.2362
12:11808451:A:C	50	98	0.83	0.1412
12:11808565:A:G	50	98	0.9	0.1186
12:11809065:A:T	50	98	0.92	0.4428
12:11809639:T:C	50	98	0.92	0.4421
12:11809789:A:T	47	95.7	0.92	0.3517
12:11809905:C:T	50	100	0.95	0.1964
12:11809974:A:G	50	100	0.93	0.2362
12:11810915:T:C	50	98	0.92	0.07861
12:11811115:G:A	50	100	0.96	0.03595
12:11811834:G:C	50	100	0.94	0.07607
12:11812006:G:A	50	98	0.95	0.3676
12:11812111:A:G	50	100	0.92	0.06954
12:11812263:T:G	50	98	0.89	0.1825
12:11812462:T:C	50	98	0.95	0.3854
12:11812543:A:G	50	98	0.88	0.1768
12:11813048:G:A	50	100	0.64	0.01126
12:11813119:C:T	50	100	0.94	0.04575
12:11813133:G:A	50	98	0.88	0.1703
12:11814243:A:T	50	98	0.97	0.4802
12:11814267:C:T	50	98	0.9	0.01017
12:11814359:A:T	50	94	0.96	0.4662
12:11814776:G:A	50	98	0.97	0.4791
12:11815651:G:A	50	96	0.97	0.4414
12:11815936:G:A	50	100	0.96	0.4673
12:11815962:C:T	50	100	0.96	0.4673
12:11816266:A:C	50	100	0.97	0.08914
12:11816427:G:T	50	100	0.93	0.01452
12:11816439:G:A	50	100	0.95	0.07208
12:11816498:G:A	50	98	0.95	0.2269
12:11816636:T:C	50	98	0.96	0.4706
12:11816665:G:A	50	100	0.87	0.1458
12:11816729:C:T	50	100	0.96	0.03885
12:11816730:A:G	50	98	0.94	0.4388
12:11817009:C:T	50	96	0.95	0.4363
12:11817105:T:A	50	98	0.88	0.01035
12:11817289:T:G	50	100	0.79	0.01235
12:11817314:G:A	50	100	0.96	0.08696
12:11817656:C:T	50	98	0.94	0.1995
12:11818397:G:A	50	96	0.92	0.06627
12:11818398:C:A	50	96	0.92	0.06627
12:11818517:G:A	50	84	0.83	0.282
12:11818689:C:G	50	96	0.82	0.1832
12:11818962:T:C	50	94	0.85	0.4346
12:11819267:A:T	50	100	0.89	0.02651
12:11819284:C:T	50	100	0.89	0.02596
12:11820057:C:T	50	100	0.83	0.01198
12:11820680:A:G	50	98	0.89	0.2736
12:11820857:C:G	50	98	0.82	0.05955
12:11820925:G:A	50	98	0.82	0.04012
12:11821046:A:G	50	100	0.71	0.01307
12:11821090:C:T	50	100	0.9	0.02633
12:11821240:C:T	50	100	0.85	0.05828
12:11821398:C:T	50	100	0.86	0.05846
12:11821652:A:G	50	96	0.93	0.2446
12:11821773:G:C	50	100	0.93	0.02923
12:11822093:A:T	50	100	0.89	0.01507
12:11822543:G:A	50	98	0.74	0.04085
12:11822598:T:C	50	96	0.89	0.2963
12:11822884:A:G	50	100	0.93	0.0276
12:11822975:A:C	50	100	0.83	0.01107
12:11822977:G:A	50	100	0.92	0.0276
12:11823232:T:C	50	100	0.92	0.01107
12:11823502:C:T	50	92	0.91	0.2694
12:11823529:C:T	50	100	0.94	0.01362
12:11823692:C:T	50	100	0.9	0.02687
12:11823897:A:G	50	100	0.96	0.02124
12:11824214:C:T	50	100	0.97	0.01362
12:11824751:G:A	50	100	0.92	0.02705
12:11825004:C:A	50	100	0.98	0.01761
12:11825015:T:C	50	96	0.92	0.2958
12:11825403:A:G	50	100	0.89	0.01325
12:11825604:G:T	50	100	0.99	0.01107
12:11826327:A:C	50	100	0.99	0.01107
12:11826851:C:T	50	100	0.97	0.04539
12:11826946:T:C	50	100	0.96	0.04194
12:11827072:A:T	49	87.8	0.86	0.1158
12:11827467:T:G	50	90	0.93	0.472
12:11827894:G:T	50	96	0.95	0.1454
12:11828364:G:A	50	94	0.94	0.2297
12:11828413:C:G	50	100	1	0.01761
12:11828707:A:G	50	98	0.97	0.1416
12:11828858:A:G	50	100	1	0.01761
12:11829106:C:T	50	100	1	0.01071
12:11829229:A:G	50	94	0.95	0.2961
12:11829314:A:G	50	100	1	0.01761
12:11829322:A:G	50	94	0.95	0.2961
12:11829413:G:A	50	94	0.94	0.3716
12:11829415:G:A	50	94	0.91	0.2382
12:11829585:C:T	50	96	0.94	0.2235
12:11829617:G:C	50	96	0.94	0.2947
12:11829947:C:T	50	100	1	0.01743
12:11830353:T:C	50	100	1	0.01725
12:11830488:T:C	50	100	0.9	0.01743
12:11831136:A:C	50	100	1	0.01071
12:11831243:T:C	50	100	0.74	0.01071
12:11832854:T:C	50	100	1	0.01071
12:11833118:A:G	50	98	0.98	0.07916
12:11833355:G:A	50	98	0.96	0.07825
12:11833412:G:A	50	100	0.94	0.2257
12:11833458:C:A	50	100	0.81	0.01452
12:11833468:T:G	50	100	0.81	0.01471
12:11833558:C:T	50	100	0.91	0.01525
12:11833669:G:A	50	100	0.94	0.01452
12:11834144:T:A	50	100	0.97	0.05356
12:11834540:A:G	50	100	0.94	0.01797
12:11834825:T:C	49	98	0.96	0.313
12:11835120:A:C	50	100	1	0.01071
12:11835909:G:A	50	100	1	0.01071
12:11835921:G:A	50	100	0.98	0.01852
12:11836337:C:T	50	100	0.94	0.0138
12:11836493:G:A	50	100	0.97	0.08061
12:11837219:G:A	50	100	1	0.01071
12:11837398:A:G	50	94	0.96	0.4519
12:11837676:C:T	50	98	0.93	0.1596
12:11838168:C:A	50	100	1	0.01071
12:11838733:G:A	50	98	0.95	0.1289
12:11839234:G:A	50	96	0.95	0.1293
12:11839710:A:T	50	94	0.95	0.3851
12:11840061:G:C	50	100	0.93	0.01489
12:11840204:C:G	50	94	0.95	0.3863
12:11840531:G:A	50	98	0.9	0.02233
12:11840582:G:A	50	100	0.98	0.06935
12:11840954:T:C	50	98	0.84	0.01307
12:11841015:G:A	50	96	0.95	0.1391
12:11841094:T:A	50	96	0.95	0.1402
12:11841214:C:T	50	100	0.92	0.03613
12:11841287:G:C	50	100	0.98	0.0679
12:11841699:C:A	50	96	0.95	0.1407
12:11842061:G:A	50	100	0.94	0.01416
12:11842748:A:T	50	100	0.94	0.01452
12:11842763:G:T	50	98	0.94	0.132
12:11843573:T:A	50	94	0.95	0.4762
12:11844069:A:C	50	100	0.78	0.01325
12:11844686:G:T	50	100	0.94	0.0561
12:11844851:T:A	50	100	0.94	0.02796
12:11844852:A:G	50	100	0.94	0.02796
12:11845125:G:A	50	100	0.91	0.02505
12:11845129:A:G	50	100	0.93	0.01089
12:11845842:A:G	50	98	0.89	0.03431
12:11846244:T:A	50	100	0.81	0.01126
12:11847676:G:T	50	100	0.99	0.01725
12:11847810:T:A	50	92	0.89	0.3907
12:11848318:G:C	50	92	0.89	0.3711
12:11849422:G:C	50	100	0.75	0.0256
12:11849445:A:G	50	100	0.77	0.01089
12:11849723:T:C	49	100	0.81	0.02669
12:11850130:C:T	50	96	0.61	0.01634
12:11850191:C:T	50	100	0.99	0.01144
12:11850279:A:G	50	90	0.71	0.215
12:11850996:A:G	50	98	0.88	0.03086
12:11851220:C:T	50	94	0.92	0.179
12:11851475:C:T	50	100	0.96	0.3172
12:11851582:T:C	50	100	0.81	0.01198
12:11851797:C:T	50	100	0.96	0.3172
12:11851948:A:C	50	100	0.68	0.01017
12:11852098:G:A	50	100	0.97	0.309
12:11852127:C:T	50	100	0.89	0.01053
12:11852278:T:C	50	100	0.9	0.03214
12:11852655:A:G	50	100	0.96	0.07371
12:11852786:C:T	50	94	0.91	0.1374
12:11853610:G:A	50	100	0.96	0.1874
12:11853866:T:G	50	100	0.96	0.06227
12:11854409:G:C	50	100	0.96	0.3106
12:11854959:C:G	50	100	0.95	0.4045
12:11854986:A:G	50	100	0.95	0.06463
12:11855068:G:A	50	96	0.61	0.02433
12:11855263:G:A	50	100	0.97	0.01089
12:11855930:G:A	50	98	0.98	0.331
12:11855966:G:T	50	98	0.73	0.01452
12:11856290:A:G	50	100	0.92	0.02142
12:11856595:A:G	50	98	0.99	0.3568
12:11856807:A:G	50	98	0.96	0.1941
12:11856940:G:A	50	96	0.98	0.3304
12:11857122:G:A	50	96	0.98	0.3304
12:11857610:G:T	50	98	0.98	0.3241
12:11857802:C:T	50	96	0.96	0.3157
12:11858406:T:A	50	92	0.79	0.1275
12:11858586:G:A	50	96	0.95	0.2671
12:11859172:T:C	34	94.1	0.96	0.0935
12:11859646:C:T	50	100	0.96	0.0719
12:11859747:T:C	50	100	0.96	0.3175
12:11859867:A:G	50	100	0.8	0.03577
12:11860239:C:T	50	98	0.86	0.01253
12:11860255:A:G	50	100	0.99	0.3079
12:11860358:G:A	50	100	0.99	0.3077
12:11860638:G:A	50	96	0.95	0.3408
12:11860678:G:A	50	100	0.97	0.3495
12:11861002:T:C	50	100	0.8	0.01307
12:11861051:C:A	50	98	0.97	0.3582
12:11861490:G:A	50	100	0.99	0.3072
12:11862467:G:A	50	98	0.97	0.3606
12:11862772:G:T	50	98	0.95	0.297
12:11862790:G:A	50	98	0.83	0.01126
12:11862971:A:G	50	98	0.96	0.3199
12:11863073:C:T	50	100	0.73	0.01144
12:11863074:G:A	50	98	0.94	0.154
12:11863111:C:T	50	96	0.97	0.2823
12:11863155:C:T	50	96	0.69	0.06699
12:11863249:G:T	50	96	0.91	0.2734
12:11863873:G:A	50	94	0.85	0.05973
12:11864196:A:G	50	100	0.88	0.01307
12:11864941:T:C	50	98	0.77	0.01416
12:11865458:C:T	50	100	0.78	0.01289
12:11866133:A:G	50	100	0.94	0.06427
12:11866147:G:A	50	98	0.89	0.05029
12:11866438:T:C	50	98	0.94	0.06572
12:11866632:A:C	50	100	0.79	0.01071
12:11866820:C:T	50	100	0.79	0.01089
12:11866821:G:T	50	100	0.88	0.02469
12:11866822:G:T	50	98	0.8	0.03177
12:11867005:A:G	50	100	0.97	0.06409
12:11867180:C:T	50	100	0.92	0.4967
12:11867236:C:T	50	98	0.93	0.3909
12:11867517:A:C	50	100	0.97	0.06209
12:11867758:A:G	50	98	0.84	0.01235
12:11868420:G:T	50	100	0.96	0.05937
12:11868540:C:T	50	98	0.82	0.04466
12:11868648:T:C	50	98	0.72	0.01325
12:11868723:T:C	50	98	0.9	0.345
12:11869164:A:T	50	98	0.9	0.3439
12:11869602:G:A	50	100	0.76	0.01144
12:11870089:C:G	50	98	0.89	0.4686
12:11870839:C:A	50	100	0.92	0.4929
12:11870909:C:A	50	100	0.95	0.03776
12:11871007:C:T	50	98	0.92	0.4535
12:11871315:A:G	50	98	0.84	0.01235
12:11871350:G:A	50	100	0.91	0.4857
12:11871439:G:A	50	100	0.84	0.01235
12:11872117:C:T	50	100	0.83	0.01253
12:11872176:A:G	50	98	0.91	0.4074
12:11872429:A:C	50	98	0.9	0.4949
12:11873006:C:T	50	98	0.81	0.01543
12:11874241:G:T	50	96	0.81	0.09822
12:11874408:A:G	42	92.9	0.84	0.3377
12:11874811:A:C	50	90	0.67	0.06009
12:11875223:G:T	50	92	0.78	0.3577
12:11875879:A:G	50	88	0.73	0.06681
12:11876814:G:A	50	98	0.75	0.05773
12:11877118:A:C	50	96	0.78	0.07244
12:11877183:A:G	50	94	0.79	0.07444
12:11877189:A:G	50	94	0.68	0.09768
12:11877372:A:G	50	78	0.72	0.2191
12:11877803:A:T	50	96	0.66	0.05283
12:11878531:A:C	50	88	0.77	0.3302
12:11878828:G:A	50	86	0.71	0.1347
12:11878849:G:A	50	98	0.79	0.05374
12:11878895:T:C	50	98	0.71	0.05465
12:11878960:G:C	50	88	0.79	0.3969
12:11879270:G:C	50	100	0.78	0.03504
12:11879426:A:G	50	100	0.7	0.01543
12:11880602:C:T	50	94	0.82	0.10780000000000001
12:11880630:C:T	50	96	0.72	0.01017
12:11880636:C:G	50	90	0.84	0.4365
12:11880937:C:T	50	86	0.83	0.3923
12:11881040:C:A	50	88	0.82	0.2585
12:11881286:G:A	50	96	0.83	0.03486
12:11881325:G:T	50	100	0.88	0.01707
12:11881671:T:G	50	94	0.83	0.03794
12:11881852:G:T	50	96	0.85	0.05646
12:11881884:T:C	50	96	0.86	0.06899
12:11881906:A:C	50	100	0.71	0.02814
12:11882045:G:C	50	96	0.88	0.1322
12:11882348:C:G	50	100	0.87	0.2264
12:11882548:G:A	50	96	0.88	0.09187
12:11882715:C:T	50	96	0.84	0.1767
12:11882730:A:G	50	96	0.89	0.4054
12:11882780:C:T	50	96	0.9	0.4047
12:11883263:A:C	50	100	0.78	0.02832
12:11883290:T:C	47	80.9	0.83	0.3362
12:11883293:T:C	47	80.9	0.83	0.3355
12:11883367:T:C	50	98	0.9	0.2279
12:11883595:A:G	50	96	0.88	0.3549
12:11883829:T:C	50	98	0.85	0.01017
12:11883887:T:C	50	98	0.85	0.06663
12:11884147:G:A	50	98	0.92	0.2268
12:11884155:T:C	50	100	0.81	0.02959
12:11884244:G:A	50	98	0.94	0.2676
12:11884384:C:G	50	98	0.94	0.2716
12:11886300:A:G	50	100	0.87	0.02905
12:11886584:T:C	50	96	0.91	0.2714
12:11886617:A:G	50	94	0.91	0.3936
12:11886819:G:A	50	94	0.84	0.1614
12:11886839:C:T	50	94	0.86	0.1429
12:11886860:A:G	50	94	0.83	0.1153
12:11886896:G:C	50	98	0.92	0.2769
12:11887447:G:A	50	92	0.91	0.378
12:11887471:C:T	50	90	0.91	0.3776
12:11887640:C:T	50	94	0.83	0.08079
12:11887771:G:A	50	98	0.74	0.01525
12:11887977:C:A	50	98	0.91	0.2431
12:11888011:G:A	50	92	0.87	0.3408
12:11888026:A:T	50	100	0.83	0.02959
12:11888096:T:A	50	96	0.88	0.03214
12:11888520:G:T	50	82	0.79	0.3735
12:11888521:T:C	50	82	0.79	0.3736
12:11889168:T:C	50	96	0.74	0.04775
12:11889411:T:C	50	100	0.7	0.01035
12:11889525:T:G	50	90	0.77	0.2567
12:11889763:A:G	50	100	0.91	0.3958
12:11889932:T:C	50	100	0.95	0.4666
12:11890231:G:A	50	100	0.89	0.1211
12:11890361:G:A	50	100	0.99	0.04067
12:11890582:C:T	50	100	0.9	0.1256
12:11890727:A:C	50	100	0.98	0.04521
12:11890929:C:T	50	100	0.96	0.04194
12:11891261:T:C	50	100	0.95	0.4642
12:11891405:C:T	50	100	0.67	0.01434
12:11892251:T:C	50	96	0.96	0.2447
12:11893016:C:T	50	100	0.95	0.1609
12:11893330:T:C	50	100	0.81	0.0138
12:11893407:A:G	50	100	0.96	0.4884
12:11893444:T:C	50	98	0.93	0.1298
12:11893495:A:G	50	100	0.96	0.2462
12:11893724:T:C	50	100	0.96	0.3845
12:11893841:T:C	38	97.4	0.75	0.05846
12:11893851:C:T	46	80.4	0.95	0.3288
12:11893857:T:C	46	93.5	0.91	0.08115
12:11893879:A:G	47	87.2	0.96	0.2455
12:11894023:C:T	50	100	0.96	0.1316
12:11894343:A:G	50	100	0.94	0.2175
12:11894482:A:G	50	100	0.96	0.4875
12:11894495:T:C	50	100	0.97	0.4232
12:11894540:T:C	50	98	0.74	0.03667
12:11894684:T:C	50	100	0.97	0.4237
12:11894839:G:C	50	100	0.97	0.4319
12:11895430:A:C	50	100	0.79	0.0207
12:11895645:C:T	50	100	0.94	0.01362
12:11896042:T:G	50	100	0.96	0.404
12:11896048:G:T	50	100	0.9	0.05846
12:11896728:G:A	50	100	0.97	0.2451
12:11897436:G:A	50	100	0.96	0.3206
12:11897536:G:A	50	100	0.96	0.3208
12:11898008:T:C	50	100	0.95	0.3562
12:11898020:C:T	50	98	0.95	0.3491
12:11898119:C:A	50	100	0.95	0.3526
12:11898159:T:G	50	100	0.95	0.3531
12:11898226:T:C	50	100	0.93	0.0748
12:11898796:C:T	50	100	0.92	0.0138
12:11898950:C:T	50	100	0.93	0.01398
12:11899028:G:A	50	100	0.96	0.2429
12:11899051:T:G	49	98	0.95	0.2239
12:11899299:G:A	50	98	0.95	0.4401
12:11899581:T:C	46	87	0.88	0.4855
12:11899588:A:G	46	91.3	0.87	0.3519
12:11899718:T:C	50	94	0.78	0.01906
12:11899749:A:C	50	98	0.91	0.2856
12:11899768:G:A	50	98	0.92	0.3105
12:11899857:A:G	50	100	0.9	0.2335
12:11899952:G:A	50	98	0.92	0.02415
12:11900676:C:T	50	96	0.92	0.3263
12:11901021:G:C	50	98	0.9	0.3889
12:11901568:T:C	50	94	0.91	0.2711
12:11901849:A:G	50	100	0.88	0.01235
12:11901899:A:G	50	96	0.92	0.3896
12:11901900:G:A	50	98	0.9	0.2493
12:11902109:G:A	50	98	0.92	0.2812
12:11902156:A:T	50	96	0.92	0.281
12:11902442:C:T	50	100	0.93	0.01216
12:11902479:T:C	50	98	0.92	0.3261
12:11902501:C:G	50	98	0.92	0.3268
12:11903768:T:G	50	92	0.73	0.1436
12:11905122:C:A	50	100	0.84	0.1091
12:11905126:A:G	50	100	0.86	0.03068
12:11905477:C:A	50	98	0.93	0.4759
12:11905581:T:C	50	100	0.88	0.01053
12:11906175:C:T	50	100	0.99	0.0118
12:11906379:C:T	50	100	0.99	0.0118
12:11906459:C:G	50	100	0.99	0.0158
12:11906518:C:T	50	98	0.95	0.4684
12:11906615:C:G	50	100	0.86	0.01089
12:11906869:G:A	50	100	0.99	0.0118
12:11907779:A:G	50	100	0.99	0.01307
12:11908021:A:G	50	100	0.93	0.1166
12:11908198:A:G	50	100	1	0.01707
12:11908292:G:A	50	100	0.73	0.01271
12:11908611:C:A	50	100	0.96	0.4608
12:11908840:G:T	50	100	0.73	0.02288
12:11908897:G:A	50	100	0.98	0.01307
12:11909246:A:G	50	100	0.97	0.4018
12:11909338:T:C	50	100	0.79	0.03849
12:11909467:A:G	50	100	0.97	0.4045
12:11909605:C:T	50	98	0.96	0.4813
12:11909635:C:T	50	100	0.99	0.01707
12:11909891:G:A	50	100	0.88	0.01053
12:11910205:A:G	50	100	0.98	0.01707
12:11910357:C:G	50	100	0.72	0.01253
12:11910708:C:T	50	100	0.95	0.3954
12:11910783:T:A	50	100	0.97	0.4045
12:11911260:C:T	50	98	0.87	0.01325
12:11911303:T:C	50	100	0.98	0.01707
12:11911539:A:C	49	98	0.96	0.4967
12:11911610:A:G	50	100	0.74	0.01253
12:11911994:G:T	50	98	0.96	0.4813
12:11912170:T:C	49	100	0.95	0.3958
12:11912320:C:A	50	98	0.98	0.4047
12:11912695:A:G	50	98	0.97	0.4199
12:11912811:A:G	50	96	0.95	0.3929
12:11912829:G:A	50	98	0.97	0.4118
12:11913234:C:A	49	93.9	0.93	0.4829
12:11913376:A:G	50	96	0.94	0.3918
12:11913380:G:A	50	100	0.96	0.0118
12:11913781:C:A	50	98	0.95	0.4562
12:11913938:T:A	50	100	0.96	0.01162
12:11914000:G:T	50	98	0.75	0.04085
12:11914261:T:A	50	94	0.96	0.496
12:11914268:C:A	50	100	0.96	0.01162
12:11914548:T:C	50	94	0.94	0.4791
12:11914571:G:T	50	98	0.75	0.0345
12:11914633:T:C	50	96	0.93	0.01652
12:11914634:G:A	50	96	0.92	0.01126
12:11914668:A:G	50	98	0.97	0.3891
12:11914871:A:G	50	98	0.94	0.4257
12:11914972:A:C	50	100	0.78	0.02197
12:11916046:G:C	50	92	0.89	0.1647
12:11916320:A:G	50	100	0.96	0.01906
12:11916726:A:C	50	100	0.96	0.01906
12:11916755:C:T	50	100	0.92	0.04866
12:11916875:G:A	50	100	0.92	0.04684
12:11917099:C:T	50	100	0.71	0.01253
12:11917259:A:G	50	96	0.92	0.4726
12:11918153:G:C	50	100	0.82	0.01398
12:11918345:C:G	50	100	0.97	0.01688
12:11919102:T:C	49	98	0.98	0.01906
12:11919467:T:C	50	100	0.98	0.04285
12:11919522:C:T	50	98	0.94	0.4586
12:11919818:C:T	50	96	0.93	0.4606
12:11919958:T:C	50	94	0.94	0.4849
12:11920844:A:C	50	100	0.98	0.01906
12:11921187:C:T	50	100	0.98	0.01906
12:11921269:T:C	50	100	0.98	0.02124
12:11921327:T:C	50	100	0.98	0.02106
12:11921454:T:C	50	100	0.98	0.01906
12:11921702:C:G	50	100	0.99	0.02106
12:11921949:T:C	50	100	0.99	0.01906
12:11923654:A:G	50	100	0.65	0.01035
12:11923663:A:G	50	98	0.94	0.2689
12:11923685:C:T	50	98	0.76	0.03413
12:11924186:T:A	50	100	0.94	0.01906
12:11924323:A:G	50	98	0.94	0.2691
12:11924363:T:C	50	100	0.94	0.3626
12:11925882:T:A	50	98	0.96	0.4577
12:11925932:T:A	50	98	0.96	0.4608
12:11926822:T:C	50	100	0.91	0.09731
12:11927124:C:T	34	91.2	0.94	0.4595
12:11927484:G:C	50	96	0.94	0.2736
12:11927602:C:T	50	98	0.9	0.02651
12:11927604:T:C	50	98	0.95	0.4604
12:11927823:A:C	50	100	0.89	0.01035
12:11927845:G:A	50	100	0.89	0.01017
12:11928405:C:T	50	96	0.93	0.4546
12:11928508:C:A	50	96	0.93	0.4733
12:11929291:G:C	50	84	0.72	0.4593
12:11929765:T:G	50	92	0.7	0.1269
12:11930462:A:G	50	100	0.85	0.01271
12:11930772:T:G	50	90	0.81	0.4642
12:11930856:G:A	50	100	0.96	0.01017
12:11930930:A:C	50	100	0.79	0.02124
12:11931139:T:C	50	92	0.87	0.4394
12:11931401:G:A	50	98	0.62	0.03105
12:11931885:C:T	50	100	0.61	0.01489
12:11932267:G:A	50	100	0.91	0.0167
12:11932333:C:T	50	100	1	0.01307
12:11932403:T:C	50	100	0.96	0.06427
12:11932716:T:C	50	100	0.98	0.02905
12:11932843:C:T	50	94	0.84	0.1456
12:11932963:T:C	50	100	0.82	0.01507
12:11933793:C:A	49	98	0.94	0.05792
12:11934178:C:A	50	100	0.99	0.01797
12:11934498:A:G	50	100	0.99	0.02905
12:11934505:A:G	50	100	0.82	0.01507
12:11934930:C:G	50	100	0.76	0.02269
12:11935087:T:G	50	100	0.95	0.01017
12:11935806:G:C	50	100	1	0.02433
12:11935880:T:G	50	100	0.98	0.02923
12:11936080:C:G	48	83.3	0.86	0.4406
12:11936403:C:G	50	100	0.98	0.01253
12:11936608:G:A	50	98	0.87	0.02306
12:11936706:T:C	50	94	0.87	0.445
12:11936757:A:C	48	95.8	0.88	0.4454
12:11936758:A:G	49	100	0.99	0.01398
12:11937147:C:T	50	98	0.84	0.02033
12:11937262:A:G	50	98	0.94	0.05792
12:11937545:A:T	50	100	0.99	0.01398
12:11937679:G:A	50	100	0.99	0.01598
12:11937801:T:C	50	90	0.81	0.3371
12:11937875:T:C	49	100	0.99	0.0138
12:11938058:A:G	33	100	0.96	0.07244
12:11938340:A:C	37	94.6	0.76	0.07843
12:11938642:A:G	45	82.2	0.79	0.3312
12:11938705:G:T	50	100	0.75	0.07643
12:11938975:C:T	50	100	0.93	0.01325
12:11940204:T:G	50	100	0.97	0.03304
12:11940496:A:T	50	100	0.97	0.0325
12:11940583:A:T	50	94	0.89	0.4817
12:11940626:G:A	50	98	0.61	0.05011
12:11941120:A:G	50	94	0.87	0.3397
12:11941231:C:T	50	100	0.94	0.04575
12:11941494:C:T	50	100	0.8	0.03359
12:11941541:A:G	50	98	0.86	0.2972
12:11941706:A:G	50	98	0.86	0.3139
12:11941784:C:T	50	94	0.83	0.4695
12:11942017:A:C	50	98	0.68	0.01162
12:11942375:T:G	50	100	0.95	0.01216
12:11942398:G:A	50	98	0.62	0.02179
12:11942498:T:C	48	95.8	0.86	0.3208
12:11943376:T:C	50	100	0.87	0.1418
12:11943984:G:C	50	100	0.8	0.05773
12:11944187:C:A	50	96	0.85	0.1943
12:11944312:G:A	50	100	0.83	0.01307
12:11944315:T:C	50	100	0.88	0.1405
12:11944328:C:T	50	94	0.72	0.2889
12:11944895:C:A	50	100	0.86	0.0276
12:11945040:G:A	50	94	0.81	0.1347
12:11945114:G:C	50	100	0.88	0.1554
12:11945329:A:G	50	100	0.85	0.1265
12:11945858:G:T	50	100	0.75	0.03976
12:11945980:G:C	50	98	0.81	0.1127
12:11947317:T:A	50	90	0.7	0.08406
12:11947404:A:C	50	100	0.73	0.02233
12:11947426:T:A	50	82	0.67	0.2847
12:11947657:G:A	50	98	0.72	0.01743
12:11947952:A:T	50	90	0.83	0.2298
12:11948161:G:A	50	94	0.78	0.06245
12:11948172:T:A	50	98	0.78	0.02669
12:11948240:G:C	50	96	0.83	0.1501
12:11948247:T:G	50	98	0.69	0.01707
12:11948322:G:A	50	96	0.84	0.15
12:11948395:G:A	50	100	0.64	0.01816
12:11948418:T:A	50	96	0.84	0.15
12:11949178:T:C	49	95.9	0.67	0.11
12:11949719:C:A	50	100	0.94	0.03068
12:11950027:C:T	50	98	0.93	0.03667
12:11950030:A:T	50	98	0.89	0.03686
12:11950115:G:A	50	98	0.93	0.03667
12:11950188:G:A	50	100	0.96	0.03086
12:11950318:C:T	50	100	0.94	0.04139
12:11950371:A:G	50	100	0.96	0.1739
12:11950498:T:C	50	100	0.97	0.01852
12:11950512:T:C	50	100	0.96	0.2197
12:11950642:A:G	50	100	0.95	0.2413
12:11950980:T:C	50	96	0.96	0.2551
12:11951008:A:G	50	94	0.94	0.2553
12:11951354:G:A	50	100	0.93	0.03686
12:11951372:G:A	50	96	0.95	0.2482
12:11951376:C:G	50	96	0.95	0.2478
12:11951382:A:G	50	96	0.95	0.2482
12:11951591:T:C	50	96	0.95	0.4771
12:11951639:T:G	50	96	0.95	0.248
12:11952254:A:C	50	100	0.97	0.03123
12:11952379:C:T	50	100	0.9	0.01362
12:11952388:A:G	50	100	0.96	0.1885
12:11952509:G:T	50	100	0.81	0.1541
12:11952520:A:G	50	98	0.96	0.222
12:11952621:G:A	50	100	0.96	0.1821
12:11952731:T:C	50	98	0.96	0.4582
12:11952850:C:T	50	98	0.95	0.4851
12:11952911:C:T	50	100	0.98	0.04158
12:11952924:C:A	50	100	0.96	0.04158
12:11953119:G:T	50	98	0.66	0.0216
12:11953347:A:T	50	100	0.98	0.03123
12:11953553:G:A	50	98	0.96	0.482
12:11953849:C:G	50	98	0.96	0.4083
12:11953947:G:T	50	96	0.96	0.4869
12:11954461:A:G	50	92	0.95	0.4955
12:11954473:C:T	50	100	0.93	0.03649
12:11955050:T:C	50	98	0.98	0.2338
12:11956135:C:A	50	98	0.96	0.3008
12:11956195:C:T	50	98	0.65	0.01507
12:11956268:C:G	50	96	0.97	0.2825
12:11956571:A:C	50	98	0.97	0.1701
12:11956661:C:A	50	98	0.93	0.2177
12:11956729:C:A	50	100	0.98	0.03522
12:11956841:T:C	50	100	0.95	0.07643
12:11956915:G:A	50	96	0.94	0.4771
12:11956933:C:T	50	98	0.98	0.1652
12:11957107:G:A	50	100	0.97	0.3028
12:11957140:G:A	50	100	0.66	0.02887
12:11957298:C:A	50	96	0.95	0.2146
12:11957306:T:C	50	98	0.65	0.01888
12:11957404:G:A	50	92	0.94	0.1696
12:11957778:A:G	50	94	0.95	0.3019
12:11957928:C:T	50	100	0.98	0.03577
12:11958046:C:A	50	100	0.98	0.03558
12:11958329:C:T	50	100	0.95	0.3025
12:11958371:T:C	50	96	0.79	0.01634
12:11958470:G:A	50	100	0.73	0.01616
12:11959053:G:C	50	96	0.91	0.4552
12:11959112:G:A	50	100	0.98	0.03613
12:11959499:G:A	50	100	0.98	0.03577
12:11959514:G:A	50	100	0.76	0.01144
12:11959815:T:C	50	100	0.77	0.0118
12:11960053:T:C	50	100	0.9	0.3775
12:11961156:G:A	50	100	0.97	0.03558
12:11961468:T:C	50	100	0.77	0.01162
12:11961473:A:G	50	100	0.93	0.04085
12:11961846:G:A	50	100	0.93	0.2077
12:11962057:G:A	50	100	0.78	0.01126
12:11962214:A:C	50	100	0.81	0.04938
12:11962317:G:A	50	100	0.82	0.0158
12:11962772:A:C	50	100	0.81	0.04902
12:11963200:T:A	50	100	0.92	0.1895
12:11963324:T:A	50	96	0.9	0.1785
12:11963506:G:A	50	100	0.82	0.04757
12:11963633:T:C	50	96	0.79	0.01598
12:11963686:G:A	50	98	0.92	0.155
12:11963992:G:A	50	96	0.91	0.2097
12:11964517:G:A	50	100	0.78	0.01344
12:11964926:T:A	50	100	0.67	0.01707
12:11965069:G:A	50	98	0.83	0.1353
12:11965250:G:A	50	98	0.84	0.02941
12:11965618:C:G	50	90	0.83	0.4321
12:11965834:G:A	50	100	0.97	0.03395
12:11966109:C:G	50	96	0.86	0.2389
12:11966480:A:G	50	96	0.86	0.05156
12:11966531:G:A	50	98	0.89	0.04666
12:11966758:C:T	50	100	0.86	0.0276
12:11966929:G:C	50	98	0.94	0.1068
12:11967961:G:A	50	100	0.82	0.02197
12:11968239:C:T	50	100	1	0.03322
12:11968277:C:T	50	96	0.94	0.3805
12:11968374:T:A	50	98	0.96	0.268
12:11968381:C:G	50	98	0.94	0.1206
12:11968640:C:T	50	100	0.88	0.01616
12:11968686:C:T	50	98	0.96	0.05065
12:11969037:T:A	50	100	0.97	0.07462
12:11969792:T:C	50	100	0.97	0.07389
12:11969827:C:A	50	100	0.93	0.02052
12:11969927:C:T	50	100	0.99	0.0207
12:11970215:G:A	50	96	0.97	0.4978
12:11970377:C:A	50	100	0.9	0.01289
12:11970530:C:G	50	96	0.98	0.3511
12:11970683:A:G	50	100	0.99	0.02469
12:11970792:T:A	50	94	0.97	0.4976
12:11970879:G:T	50	94	0.97	0.4728
12:11971059:C:T	50	94	0.98	0.2696
12:11971350:C:T	50	100	0.72	0.02524
12:11971424:C:T	50	94	0.98	0.2696
12:11971425:C:G	50	94	0.98	0.2696
12:11971486:T:C	50	100	1	0.03341
12:11971491:C:T	50	100	0.97	0.07317
12:11971550:C:T	50	100	0.99	0.01344
12:11971666:T:G	50	100	0.97	0.07298
12:11971690:G:A	50	98	0.96	0.05084
12:11972084:G:A	50	100	1	0.03359
12:11972095:T:G	50	96	0.96	0.3624
12:11972356:C:T	50	100	0.94	0.08932
12:11972506:C:T	50	96	0.98	0.3513
12:11972958:A:G	50	100	0.99	0.02578
12:11973346:C:T	50	98	0.96	0.1013
12:11973613:A:G	50	100	0.99	0.0207
12:11973660:C:T	50	100	0.97	0.2703
12:11974165:A:G	50	100	0.94	0.01235
12:11974188:C:T	50	100	1	0.03341
12:11974851:A:G	50	96	0.98	0.3515
12:11974982:A:G	50	98	0.97	0.03849
12:11975372:C:G	50	100	0.98	0.03903
12:11975435:C:A	50	100	0.98	0.03903
12:11975511:C:T	50	100	0.95	0.07807
12:11975961:G:A	50	100	0.99	0.01344
12:11976047:A:G	50	98	0.93	0.063
12:11976280:C:T	50	100	0.75	0.02052
12:11976352:C:T	50	98	0.97	0.06699
12:11976601:T:G	50	96	0.96	0.2774
12:11976652:C:G	50	100	0.9	0.01144
12:11976714:C:T	50	100	0.98	0.09895
12:11976775:A:T	50	100	0.98	0.04757
12:11976966:G:C	50	96	0.96	0.3382
12:11977027:T:C	50	100	0.98	0.06354
12:11977706:G:A	50	96	0.94	0.242
12:11977798:C:A	50	100	0.98	0.06118
12:11977921:G:A	49	100	0.9	0.03595
12:11977954:A:C	50	100	0.83	0.01216
12:11978497:A:G	30	90	0.81	0.01652
12:11978501:A:G	31	96.8	0.77	0.02487
12:11978510:A:G	34	91.2	0.61	0.01543
12:11978530:A:G	30	80	0.69	0.3237
12:11979223:G:A	50	98	0.98	0.1042
12:11979544:C:T	50	100	0.98	0.06137
12:11979556:A:G	50	98	0.98	0.4869
12:11979688:C:T	49	95.9	0.99	0.49
12:11979759:G:A	50	98	0.96	0.2467
12:11979931:C:T	50	100	0.99	0.4472
12:11980164:T:C	50	100	0.95	0.04321
12:11980588:A:G	50	100	1	0.03558
12:11980869:G:A	50	100	0.99	0.2905
12:11980962:C:T	50	100	1	0.03558
12:11981466:A:G	49	100	0.99	0.2905
12:11981552:G:A	50	100	0.86	0.02215
12:11981570:A:G	50	100	1	0.03577
12:11981850:T:C	50	98	0.99	0.4717
12:11981973:C:T	50	100	1	0.04503
12:11982046:T:G	50	98	1	0.4831
12:11982354:C:T	50	100	0.99	0.07534
12:11982382:T:C	50	100	0.99	0.08097
12:11982449:A:C	50	100	0.98	0.0236
12:11982562:A:T	50	100	0.92	0.08969
12:11982939:A:T	50	94	0.96	0.4168
12:11982961:A:G	50	100	0.95	0.04321
12:11982980:G:C	50	100	0.96	0.0236
12:11983074:C:T	50	98	1	0.4477
12:11983357:G:A	50	96	0.84	0.06373
12:11983516:A:G	50	100	1	0.4435
12:11983589:A:G	50	100	0.97	0.08624
12:11983676:T:C	50	100	1	0.04466
12:11983817:C:T	50	100	0.7	0.01253
12:11983860:C:T	50	100	0.99	0.01271
12:11983977:C:T	50	100	0.92	0.03214
12:11984195:C:A	50	100	0.99	0.4962
12:11984474:T:C	50	100	0.99	0.01271
12:11984673:A:G	50	100	1	0.4684
12:11985059:G:A	50	100	0.99	0.05192
12:11985564:C:G	50	100	1	0.4437
12:11985585:G:C	50	100	1	0.01398
12:11985615:T:C	50	100	0.97	0.04739
12:11985674:A:G	50	100	1	0.03577
12:11985716:T:C	50	100	1	0.04466
12:11985783:T:C	50	98	0.98	0.04757
12:11986053:G:A	50	98	0.98	0.04757
12:11986213:C:T	50	100	0.99	0.4414
12:11986297:C:T	50	100	0.99	0.4412
12:11986318:A:G	50	100	1	0.01235
12:11986851:T:C	49	100	0.98	0.4426
12:11986852:C:T	50	100	0.99	0.2896
12:11987291:T:C	50	100	1	0.3909
12:11987680:C:T	50	100	0.98	0.06173
12:11987696:C:T	50	100	0.99	0.4417
12:11987812:A:C	50	100	0.99	0.4419
12:11987831:A:C	50	100	0.99	0.4419
12:11987999:T:C	50	100	0.99	0.2898
12:11988921:C:G	50	98	0.92	0.0512
12:11989315:T:C	50	100	0.98	0.04521
12:11989915:G:T	50	100	0.96	0.04466
12:11989984:G:C	50	100	0.99	0.4463
12:11990059:G:T	50	100	0.99	0.08279
12:11990175:C:T	50	100	1	0.2885
12:11990320:G:A	50	100	0.99	0.124
12:11990374:G:A	50	100	1	0.2885
12:11990797:G:A	50	100	1	0.2914
12:11991074:T:C	50	100	0.96	0.05683
12:11991438:A:C	50	100	1	0.2958
12:11992146:G:A	50	100	0.99	0.2914
12:11992367:C:G	50	100	0.98	0.08243
12:11992369:C:G	50	86	0.92	0.05755
12:11992540:A:G	50	98	0.99	0.2907
12:11992544:A:C	50	100	1	0.1393
12:11992887:A:T	50	98	0.9	0.09477
12:11993007:G:T	50	100	0.94	0.1345
12:11993056:C:T	50	100	0.99	0.2836
12:11993070:G:A	50	100	0.99	0.4503
12:11993113:A:C	50	100	1	0.05683
12:11993184:T:G	50	100	1	0.03468
12:11993425:A:G	50	100	1	0.4188
12:11993541:G:A	50	100	0.85	0.02596
12:11994463:A:G	50	100	0.99	0.3615
12:11994663:G:A	50	100	0.99	0.3615
12:11995106:G:T	50	98	0.99	0.3023
12:11995198:A:G	50	100	1	0.01525
12:11995528:C:T	50	100	0.98	0.12
12:11995662:T:C	50	98	0.96	0.08588
12:11995933:A:G	50	100	1	0.104
12:11996048:T:G	50	98	0.99	0.08007
12:11996321:C:T	50	100	0.99	0.1115
12:11996662:T:C	50	100	1	0.3609
12:11997096:A:T	50	100	1	0.3967
12:11997430:T:A	48	97.9	0.94	0.1394
12:11998674:C:T	50	100	1	0.3607
12:11998873:C:G	50	100	1	0.3607
12:11999145:A:G	50	100	0.99	0.4517
12:11999164:G:A	50	100	0.99	0.4517
12:11999357:A:G	50	100	0.99	0.4001
12:11999617:G:A	50	100	0.93	0.02052
12:11999980:A:G	50	100	0.99	0.4515
12:11999982:C:G	50	100	0.99	0.4513
12:12000532:T:G	50	98	0.95	0.2438
12:12000746:A:T	50	100	1	0.4606
12:12000756:T:G	50	100	1	0.06046
12:12000968:C:T	50	100	0.99	0.3702
12:12001094:T:G	50	100	0.99	0.4513
12:12001635:G:A	50	96	0.99	0.07771
12:12001736:A:G	50	100	0.97	0.03014
12:12001956:G:A	50	98	0.99	0.3626
12:12002005:G:T	50	100	0.99	0.09749
12:12002095:G:C	50	100	0.97	0.02941
12:12002605:A:C	50	100	0.99	0.09749
12:12002820:G:T	50	100	0.98	0.4668
12:12003224:C:A	50	100	0.99	0.4668
12:12003388:A:C	50	100	0.99	0.4595
12:12004010:T:G	50	100	0.98	0.02741
12:12004062:C:A	50	100	0.99	0.4668
12:12004073:C:T	50	100	0.99	0.4668
12:12004138:G:A	50	100	0.98	0.02669
12:12004611:A:T	50	100	0.97	0.02033
12:12004751:G:A	50	100	0.99	0.4595
12:12004876:A:G	50	100	1	0.01452
12:12004946:T:C	50	98	0.98	0.3707
12:12005392:C:G	50	100	0.96	0.1422
12:12005413:C:T	50	100	0.95	0.05592
12:12005515:C:T	50	100	0.98	0.02651
12:12005578:C:G	50	100	0.95	0.03195
12:12005645:G:A	50	100	1	0.04339
12:12005877:C:G	50	100	0.96	0.1478
12:12006598:T:C	50	98	0.99	0.4308
12:12006720:C:T	50	98	0.95	0.02233
12:12006747:T:C	47	95.7	0.97	0.4178
12:12006753:A:G	48	93.8	0.97	0.4408
12:12006824:G:A	50	100	0.97	0.1394
12:12006969:G:A	50	100	1	0.0187
12:12007349:G:T	50	100	1	0.03177
12:12007540:C:T	50	100	0.91	0.02505
12:12007541:G:A	50	96	0.98	0.4165
12:12007796:A:T	50	96	0.98	0.4154
12:12008562:G:A	50	100	0.68	0.0118
12:12008607:C:A	50	98	0.98	0.4428
12:12008721:A:C	50	98	1	0.09768
12:12008742:C:G	50	100	0.96	0.0158
12:12008821:C:A	50	98	0.99	0.4239
12:12009292:G:A	50	100	0.85	0.03214
12:12009465:G:A	50	98	0.98	0.2527
12:12009717:T:C	50	98	1	0.09877
12:12009764:C:T	50	100	0.98	0.2229
12:12009796:A:G	50	98	0.98	0.256
12:12010749:C:G	50	98	1	0.09223
12:12011280:C:G	50	100	1	0.0187
12:12011345:T:G	50	100	1	0.01507
12:12011748:G:A	49	100	0.99	0.1736
12:12011757:G:C	50	100	1	0.02342
12:12011974:A:T	50	100	1	0.1567
12:12011975:A:T	49	98	1	0.02015
12:12012378:C:G	50	100	0.98	0.0492
12:12012436:C:T	50	98	0.88	0.06373
12:12012792:G:A	50	100	0.99	0.1796
12:12013293:G:A	50	100	0.99	0.4366
12:12013448:G:T	50	98	1	0.1167
12:12013512:C:A	50	98	0.99	0.3172
12:12013541:A:C	50	98	1	0.09223
12:12013724:A:G	50	98	1	0.1127
12:12013884:C:T	49	100	1	0.4345
12:12014135:G:A	50	100	1	0.03268
12:12014351:C:T	50	100	0.97	0.04793
12:12014356:A:G	50	100	1	0.01598
12:12014444:C:T	50	100	1	0.0325
12:12014464:G:A	50	100	1	0.4368
12:12014588:G:A	50	100	0.99	0.03086
12:12014739:G:C	50	100	0.99	0.03086
12:12014786:A:T	50	100	1	0.0325
12:12014795:C:A	50	100	1	0.09314
12:12014834:C:T	50	100	0.68	0.01216
12:12015133:G:A	50	100	1	0.4372
12:12015197:A:G	50	100	1	0.09132
12:12015275:G:A	50	100	0.99	0.1848
12:12015555:C:T	50	100	0.99	0.1803
12:12015593:C:T	50	100	1	0.2142
12:12015635:C:A	50	100	0.99	0.06082
12:12015713:C:A	50	100	0.99	0.06064
12:12016022:T:G	50	100	1	0.1668
12:12016029:G:A	50	100	1	0.05084
12:12016282:C:T	50	100	0.99	0.2108
12:12016287:G:A	50	100	0.98	0.455
12:12016786:C:T	50	100	0.94	0.02596
12:12017141:G:A	50	100	1	0.03141
12:12017164:T:G	49	100	0.98	0.05846
12:12018312:C:T	50	100	0.99	0.3204
12:12018552:G:C	50	100	0.98	0.0581
12:12018572:A:C	50	100	0.97	0.1029
12:12018610:G:A	50	100	0.95	0.01598
12:12018706:G:A	50	100	1	0.0285
12:12018821:G:A	50	100	0.97	0.01852
12:12018915:G:A	50	100	0.97	0.4515
12:12019215:G:C	49	100	1	0.02378
12:12019336:C:T	50	100	0.98	0.3455
12:12019359:A:C	50	100	0.99	0.3239
12:12019415:T:C	50	100	1	0.02397
12:12019427:T:C	50	92	0.98	0.3473
12:12019437:T:C	48	91.7	0.98	0.3399
12:12019507:C:T	50	100	1	0.1756
12:12019611:C:G	50	100	0.97	0.02142
12:12019751:G:A	50	100	0.98	0.215
12:12020002:T:C	49	100	0.98	0.03395
12:12020020:A:T	50	100	0.98	0.03395
12:12020120:C:T	50	98	0.93	0.02505
12:12020230:T:C	50	100	0.98	0.1781
12:12020268:G:A	50	100	0.9	0.01107
12:12020318:A:G	50	100	0.97	0.02215
12:12020346:C:T	50	100	0.98	0.08751
12:12020363:G:A	50	98	0.98	0.3584
12:12020623:C:A	50	100	0.97	0.0187
12:12020726:A:G	50	100	1	0.0118
12:12020777:A:G	50	98	0.9	0.1006
12:12020884:T:C	50	100	0.98	0.01561
12:12020948:G:C	50	100	0.99	0.1583
12:12021039:A:G	50	98	0.98	0.07916
12:12021318:C:T	50	100	0.99	0.1458
12:12021368:A:C	49	100	0.98	0.02142
12:12021382:T:A	43	97.7	0.94	0.01071
12:12021406:T:C	49	100	0.9	0.02378
12:12021408:C:T	49	83.7	0.85	0.2932
12:12021443:T:C	50	100	0.96	0.1216
12:12021460:G:A	50	100	0.97	0.07898
12:12021703:G:A	50	100	1	0.0118
12:12021844:T:G	50	100	1	0.0118
12:12021871:A:G	50	98	0.97	0.04121
12:12021879:C:T	50	100	1	0.01688
12:12022130:G:C	49	100	0.97	0.222
12:12022188:A:G	50	98	0.94	0.03123
12:12022250:T:A	50	100	0.99	0.02124
12:12022298:G:A	50	100	0.99	0.1356
12:12022513:T:C	50	100	0.95	0.03704
12:12022589:C:T	50	100	0.95	0.03704
12:12022617:A:G	50	100	0.97	0.04884
12:12022845:A:G	50	98	0.98	0.1665
12:12022920:T:C	50	100	0.92	0.03922
12:12022938:G:A	50	100	0.98	0.2062
12:12023110:G:A	50	100	0.76	0.01017
12:12023693:G:C	50	98	0.98	0.0748
12:12023694:C:G	50	100	0.96	0.09223
12:12023750:G:T	50	100	0.96	0.03577
12:12023872:G:T	50	100	0.96	0.01852
12:12024295:G:A	50	96	0.65	0.03214
12:12024680:G:A	50	100	0.98	0.08315
12:12025042:C:A	50	100	1	0.0285
12:12025083:G:C	50	100	0.98	0.08315
12:12025328:C:T	50	100	0.96	0.01997
12:12025364:A:G	50	100	0.96	0.01852
12:12025567:C:G	50	100	1	0.02415
12:12025720:A:G	50	100	0.98	0.08025
12:12025992:G:A	50	100	0.99	0.02687
12:12025998:C:T	50	100	1	0.05864
12:12026236:A:G	50	98	0.99	0.116
12:12026589:G:A	50	100	1	0.0305
12:12026634:T:C	50	100	0.99	0.1282
12:12026807:C:T	50	100	0.99	0.116
12:12026893:C:T	50	100	0.99	0.128
12:12026994:C:A	50	100	1	0.05864
12:12027360:A:G	50	100	0.99	0.02669
12:12027383:A:G	50	100	0.98	0.1383
12:12027434:A:T	50	98	0.98	0.4457
12:12027766:A:G	50	100	0.99	0.01561
12:12027860:G:A	50	100	0.8	0.01924
12:12028012:G:A	50	98	0.93	0.0325
12:12028118:C:T	50	100	0.99	0.1351
12:12028216:C:A	50	100	0.98	0.1353
12:12028543:C:T	50	100	1	0.02796
12:12028640:C:T	50	100	1	0.03068
12:12028665:C:T	50	100	0.98	0.1351
12:12029038:A:C	50	98	0.96	0.0886
12:12029200:T:C	50	100	1	0.01525
12:12029222:C:T	50	98	0.82	0.01271
12:12029231:C:T	50	100	1	0.05901
12:12029362:A:G	50	100	1	0.01162
12:12029556:T:C	50	100	0.97	0.04757
12:12029567:C:T	50	100	0.97	0.4562
12:12029867:A:T	50	96	0.75	0.03558
12:12029879:T:C	50	96	1	0.07026
12:12030359:C:A	50	98	0.98	0.1091
12:12030378:A:G	50	100	1	0.01489
12:12030379:C:T	50	98	0.97	0.04539
12:12030454:C:T	50	98	0.97	0.04539
12:12030470:G:C	50	98	0.96	0.3401
12:12030484:A:G	50	98	0.97	0.04539
12:12030944:G:A	50	100	0.93	0.02433
12:12031079:G:T	50	98	0.98	0.05556
12:12031151:T:C	50	98	0.95	0.01162
12:12031230:A:G	50	100	0.81	0.02651
12:12031528:A:C	50	100	0.95	0.01924
12:12031759:T:C	50	100	1	0.01162
12:12031873:C:A	50	100	0.96	0.03032
12:12031938:G:A	50	100	0.93	0.0305
12:12032111:A:G	50	100	0.96	0.03032
12:12032681:C:T	50	100	0.74	0.01089
12:12032908:G:T	50	100	0.99	0.03177
12:12033034:T:C	50	100	0.98	0.2651
12:12033255:A:C	50	100	0.96	0.0374
12:12033380:T:G	50	100	0.96	0.02977
12:12033519:C:T	50	100	0.98	0.3555
12:12034000:G:A	50	100	1	0.01216
12:12034158:A:G	50	100	0.9	0.0207
12:12034246:C:T	50	100	1	0.02651
12:12034264:G:A	50	100	0.97	0.3025
12:12034267:T:C	50	100	0.99	0.02233
12:12034802:T:C	50	100	0.99	0.01198
12:12034938:C:T	50	100	0.93	0.01961
12:12034940:A:G	50	100	0.92	0.01235
12:12035129:G:A	50	100	0.98	0.04484
12:12035676:C:T	50	100	0.99	0.02669
12:12035688:C:G	50	100	0.96	0.4207
12:12035851:C:T	50	100	0.98	0.02669
12:12035902:C:A	50	100	0.98	0.02669
12:12036038:G:A	50	100	0.98	0.1176
12:12036539:C:G	50	100	0.98	0.02669
12:12036750:T:G	50	96	0.96	0.3698
12:12036895:G:C	50	100	0.98	0.1176
12:12036960:G:T	50	100	0.98	0.02723
12:12037101:G:A	50	98	0.93	0.1826
12:12037194:C:T	50	100	0.98	0.02669
12:12037347:G:A	50	100	0.98	0.02669
12:12037380:T:A	50	100	0.98	0.02669
12:12037530:C:T	50	100	0.98	0.02669
12:12037683:G:A	50	100	0.98	0.02669
12:12037686:T:C	50	100	0.98	0.02669
12:12037815:T:C	50	100	0.97	0.118
12:12037957:C:A	50	100	0.97	0.01126
12:12038191:G:A	50	100	0.98	0.1736
12:12038618:C:T	50	100	0.97	0.1097
12:12038774:A:T	50	100	0.98	0.1692
12:12038992:C:G	50	100	0.98	0.201
12:12039080:T:C	50	100	0.94	0.05047
12:12039141:C:T	49	100	0.99	0.1699
12:12039244:A:G	50	100	0.98	0.1699
12:12039342:T:C	50	100	0.9	0.02142
12:12039348:G:T	49	98	0.91	0.03177
12:12039429:G:A	50	100	0.97	0.06572
12:12039468:T:C	50	100	0.99	0.1745
12:12039634:G:T	50	100	1	0.02197
12:12039659:T:C	50	100	0.98	0.1783
12:12039909:C:T	50	100	0.95	0.02832
12:12039933:G:A	50	98	0.99	0.1467
12:12040053:G:A	50	100	0.99	0.1692
12:12040079:G:A	50	100	0.99	0.1786
12:12040088:C:G	50	100	0.91	0.01961
12:12040172:G:A	50	100	0.95	0.02832
12:12040401:C:T	50	100	0.99	0.2518
12:12040512:G:A	50	100	0.97	0.02959
12:12040697:G:T	50	100	0.99	0.2533
12:12040913:C:T	50	100	0.96	0.02941
12:12040930:C:A	50	100	1	0.02179
12:12041039:C:T	50	98	0.98	0.1011
12:12041253:A:G	50	100	0.98	0.1187
12:12041531:C:T	50	98	0.93	0.02996
12:12041674:G:A	50	100	0.98	0.1187
12:12041675:C:T	50	100	0.98	0.1187
12:12041800:G:C	50	100	1	0.02179
12:12041835:G:A	50	98	0.89	0.01216
12:12042136:C:T	50	100	0.93	0.03268
12:12042137:G:A	50	100	0.98	0.1414
12:12042278:A:T	50	100	0.98	0.02814
12:12042358:T:G	50	98	0.98	0.1189
12:12042384:C:A	50	100	0.96	0.02941
12:12042396:C:T	50	100	1	0.02142
12:12042576:G:A	50	98	0.96	0.4194
12:12042785:G:A	50	100	0.99	0.07262
12:12043014:G:A	50	100	0.98	0.2012
12:12043035:G:A	50	100	0.99	0.07117
12:12043226:G:A	50	100	0.99	0.07262
12:12043262:T:C	50	100	1	0.02179
12:12043397:A:G	50	98	0.96	0.4194
12:12043515:C:A	46	95.7	0.95	0.1051
12:12043622:T:C	50	98	0.98	0.1022
12:12043885:T:C	50	100	0.99	0.04975
12:12044075:A:T	50	100	0.98	0.1191
12:12044281:C:T	50	94	0.87	0.06554
12:12044302:C:A	50	100	0.91	0.02397
12:12044516:G:A	50	100	0.98	0.1195
12:12044976:A:C	50	100	0.99	0.05065
12:12044993:G:T	50	100	1	0.02179
12:12045160:G:A	50	100	0.99	0.2017
12:12045599:A:T	50	100	0.98	0.1106
12:12045816:A:G	50	100	0.86	0.03341
12:12045917:G:A	50	100	0.99	0.0305
12:12045924:C:T	50	98	0.95	0.03232
12:12045987:G:C	50	100	0.96	0.02923
12:12046696:C:A	50	100	0.98	0.1247
12:12046771:C:T	49	100	0.97	0.03849
12:12046959:C:A	50	100	0.98	0.3836
12:12046984:T:C	50	100	0.97	0.1082
12:12047028:C:T	50	100	1	0.02977
12:12047105:A:G	50	100	0.98	0.1699
12:12047131:G:A	50	100	1	0.02796
12:12047170:C:A	50	100	0.9	0.02905
12:12047660:A:G	50	98	0.88	0.08824
12:12048113:G:A	50	100	0.97	0.325
12:12048556:C:G	50	100	0.95	0.02814
12:12048844:T:C	50	100	0.96	0.06118
12:12049239:C:T	50	98	0.94	0.4147
12:12049381:T:C	50	100	0.98	0.03032
12:12049668:A:G	50	100	0.94	0.1334
12:12049763:A:G	50	100	0.9	0.02959
12:12050814:G:A	49	83.7	0.79	0.05901
12:12050819:G:A	48	100	0.77	0.01725
12:12051206:T:A	50	92	0.82	0.3106
12:12051271:G:A	50	94	0.86	0.2569
12:12051358:A:G	50	100	0.91	0.01616
12:12051811:A:G	50	96	0.9	0.1649
12:12052195:A:G	50	98	0.95	0.4218
12:12052340:C:G	50	100	0.94	0.3437
12:12052348:A:G	50	100	0.98	0.04503
12:12052368:T:G	50	100	0.95	0.1142
12:12052369:C:A	50	100	0.95	0.1138
12:12052386:C:T	50	100	0.95	0.04557
12:12052465:G:A	50	100	0.95	0.04557
12:12052548:G:A	50	96	0.94	0.3785
12:12052718:A:G	50	100	0.95	0.04575
12:12053031:T:G	50	100	0.93	0.3386
12:12053413:T:A	50	100	0.97	0.1905
12:12053443:G:A	50	100	0.97	0.1906
12:12053565:C:T	50	100	0.95	0.01452
12:12053572:C:T	50	100	0.96	0.1881
12:12053582:G:A	50	100	0.97	0.1905
12:12053723:A:G	50	100	0.97	0.1899
12:12053818:C:T	50	100	0.96	0.1899
12:12053902:A:C	50	100	0.97	0.1899
12:12053905:A:G	50	100	0.86	0.02088
12:12053934:C:A	50	96	0.96	0.1988
12:12054011:G:A	50	98	0.97	0.1901
12:12054519:T:A	50	84	0.86	0.163
12:12054551:G:T	50	100	0.97	0.1894
12:12055075:G:C	50	98	0.96	0.1986
12:12055644:T:C	50	98	0.96	0.1935
12:12055679:T:C	50	98	0.96	0.1407
12:12055680:C:T	50	98	0.96	0.1407
12:12055717:G:A	50	94	0.96	0.4187
12:12055835:C:T	50	100	0.96	0.1398
12:12056002:G:C	50	100	0.96	0.4078
12:12056123:T:C	50	100	0.96	0.4125
12:12056193:A:G	50	98	0.95	0.1146
12:12056269:G:A	50	100	0.99	0.04503
12:12056509:C:G	50	96	0.96	0.4263
12:12056694:G:A	50	98	0.9	0.114
12:12056701:T:A	50	96	0.92	0.1621
12:12056732:C:G	50	98	0.92	0.05574
12:12056768:G:A	50	98	0.86	0.03867
12:12056792:C:T	50	96	0.92	0.1618
12:12056910:T:C	50	100	0.96	0.4143
12:12057048:A:C	50	100	0.96	0.4141
12:12057067:A:C	50	100	0.99	0.04466
12:12057183:C:T	50	98	0.95	0.4254
12:12057188:C:T	50	100	0.96	0.4147
12:12057226:A:T	50	100	0.96	0.4147
12:12057254:G:C	50	100	0.96	0.4147
12:12057428:G:A	50	100	0.96	0.4143
12:12057451:G:T	50	96	0.91	0.1618
12:12057455:C:G	50	100	0.96	0.4145
12:12057484:T:A	50	100	0.96	0.4145
12:12057495:C:T	50	98	0.95	0.4252
12:12057546:T:C	50	98	0.88	0.01307
12:12057811:T:C	50	96	0.92	0.4098
12:12057836:G:A	49	98	0.96	0.07317
12:12057956:T:G	50	96	0.94	0.4163
12:12058065:G:A	50	100	0.94	0.4168
12:12058093:T:C	50	94	0.91	0.4138
12:12058122:T:C	50	98	0.94	0.4149
12:12058137:C:T	50	98	0.93	0.1093
12:12058248:A:C	50	94	0.94	0.4219
12:12058343:C:T	50	94	0.94	0.4405
12:12058376:G:C	50	96	0.94	0.4397
12:12058697:T:G	50	98	0.84	0.01979
12:12058776:C:T	50	98	0.86	0.4586
12:12058873:T:C	50	98	0.86	0.4488
12:12058936:G:C	50	96	0.87	0.05973
12:12059001:G:A	50	90	0.8	0.4795
12:12059082:A:G	50	96	0.84	0.2596
12:12059149:A:G	50	92	0.69	0.1879
12:12059231:G:A	50	98	0.94	0.01071
12:12059294:C:G	50	100	0.9	0.01253
12:12059322:A:T	50	94	0.83	0.4448
12:12059616:T:C	49	100	0.84	0.05973
12:12059628:G:A	49	100	0.81	0.04557
12:12059765:T:C	50	100	0.82	0.01471
12:12060004:T:C	50	98	0.73	0.03577
12:12060103:G:C	50	96	0.84	0.3012
12:12060137:T:C	50	88	0.85	0.3731
12:12060169:G:C	50	92	0.85	0.1416
12:12060511:G:A	47	95.7	0.81	0.03849
12:12060557:T:C	46	89.1	0.81	0.09405
12:12060636:T:C	27	85.2	0.83	0.1463
12:12060652:C:A	27	85.2	0.82	0.1416
12:12060704:T:C	43	81.4	0.83	0.2792
12:12060744:G:A	46	91.3	0.85	0.4537
12:12060780:G:T	50	100	0.94	0.01053
12:12060873:G:T	49	100	0.84	0.02324
12:12061037:T:C	42	88.1	0.81	0.1088
12:12061100:T:C	44	81.8	0.79	0.2257
12:12061253:C:T	50	98	0.89	0.07044
12:12061281:G:A	50	100	0.69	0.01289
12:12061314:A:G	50	94	0.71	0.07879
12:12061319:C:T	50	94	0.7	0.07498
12:12061320:A:G	50	94	0.71	0.07898
12:12061380:A:G	50	92	0.83	0.02306
12:12061392:G:A	50	100	0.88	0.02723
12:12061431:C:G	50	98	0.9	0.1939
12:12061526:A:G	50	88	0.88	0.2841
12:12061527:T:C	50	88	0.88	0.2847
12:12061537:A:G	50	100	0.88	0.01144
12:12061547:T:A	50	92	0.9	0.4659
12:12061554:A:G	50	100	0.78	0.01253
12:12061600:G:C	50	92	0.88	0.2013
12:12061602:C:G	50	100	0.94	0.04993
12:12061612:C:T	50	96	0.88	0.144
12:12061632:C:T	50	94	0.89	0.4009
12:12061654:T:C	50	98	0.89	0.1581
12:12061749:G:C	50	100	0.67	0.02397
12:12061826:T:G	50	100	0.9	0.1095
12:12061831:T:C	50	100	0.92	0.1852
12:12061852:T:A	50	100	0.94	0.07462
12:12061939:G:C	50	100	0.95	0.07462
12:12062018:C:G	50	98	0.9	0.468
12:12062027:C:G	50	92	0.9	0.1487
12:12062082:T:G	50	82	0.91	0.06536
12:12062100:T:C	50	100	0.93	0.01344
12:12062169:C:A	50	82	0.92	0.2357
12:12062305:C:T	47	95.7	0.95	0.06863
12:12062374:G:A	49	98	0.96	0.0728
12:12062392:T:C	49	85.7	0.74	0.06046
12:12062419:A:G	50	88	0.73	0.05556
12:12062549:T:C	50	100	0.94	0.1803
12:12062574:C:T	50	76	0.93	0.1812
12:12062737:A:T	50	98	0.89	0.04684
12:12062833:C:T	50	100	0.95	0.1846
12:12062919:C:T	50	100	0.94	0.1843
12:12062973:C:G	50	100	0.87	0.0236
12:12063006:A:G	50	96	0.9	0.1176
12:12063157:A:G	47	100	0.95	0.1801
12:12063168:A:C	47	97.9	0.94	0.1801
12:12063240:C:A	49	95.9	0.94	0.1803
12:12063242:G:C	49	95.9	0.95	0.1803
12:12063331:T:C	47	89.4	0.92	0.1678
12:12063400:G:A	50	94	0.95	0.1799
12:12063427:A:G	50	98	0.95	0.1799
12:12063477:G:A	50	98	0.95	0.1799
12:12063485:A:G	50	96	0.95	0.1797
12:12063548:A:C	50	100	0.62	0.01235
12:12063736:A:T	50	100	0.96	0.1792
12:12063956:C:T	49	100	0.96	0.03359
12:12064142:G:A	50	100	0.99	0.04248
12:12065284:T:C	50	100	0.95	0.01471
12:12065595:G:A	50	100	0.98	0.07625
12:12066042:C:T	50	96	0.93	0.1547
12:12066071:G:A	50	96	0.93	0.1545
12:12066093:G:T	50	92	0.94	0.3878
12:12066338:G:C	50	100	0.98	0.05683
12:12066433:C:T	50	100	0.98	0.07607
12:12066511:G:C	50	100	0.98	0.05701
12:12066722:T:A	50	94	0.89	0.2355
12:12066900:C:T	50	98	0.67	0.02433
12:12066977:T:C	50	100	0.97	0.07426
12:12067219:C:A	50	100	0.95	0.01235
12:12067704:T:C	50	100	0.94	0.1142
12:12067942:T:C	50	96	0.94	0.1137
12:12068056:G:A	50	100	0.97	0.03341
12:12068070:A:G	50	100	0.96	0.01216
12:12068118:T:G	50	100	0.95	0.3362
12:12068496:A:G	50	100	0.96	0.3455
12:12068534:C:G	50	94	0.86	0.07916
12:12068727:G:T	50	100	0.98	0.04121
12:12069100:G:T	50	94	0.93	0.3095
12:12069108:C:T	50	100	0.98	0.04267
12:12069241:T:G	50	100	0.97	0.04267
12:12069633:A:G	50	100	0.96	0.3468
12:12069686:C:A	50	100	0.94	0.1142
12:12069799:T:C	50	100	0.96	0.2255
12:12070329:G:C	50	100	0.96	0.213
12:12070716:A:T	50	98	0.74	0.01053
12:12070908:G:A	50	100	0.99	0.04993
12:12070934:T:C	50	100	0.97	0.1612
12:12071550:G:T	50	100	0.99	0.04267
12:12071609:C:T	50	100	0.96	0.1841
12:12071737:A:G	50	100	0.97	0.01235
12:12071784:G:A	50	96	0.96	0.2173
12:12071878:C:G	50	94	0.96	0.2229
12:12072273:C:T	50	96	0.96	0.2304
12:12072368:C:T	50	98	0.91	0.1543
12:12072521:A:G	50	100	0.78	0.01598
12:12072679:A:G	50	98	0.96	0.1396
12:12072807:T:C	50	96	0.96	0.1398
12:12073111:G:T	50	88	0.91	0.364
12:12073180:A:G	50	100	0.89	0.02578
12:12073257:G:C	50	96	0.93	0.1196
12:12073370:G:A	50	94	0.92	0.1612
12:12073577:C:T	50	98	0.9	0.1133
12:12073598:A:G	50	92	0.87	0.1732
12:12073602:G:A	50	100	0.86	0.02397
12:12073806:T:C	50	100	0.89	0.05338
12:12073981:C:A	50	100	0.98	0.03486
12:12074161:C:T	50	92	0.92	0.435
12:12074186:A:G	50	100	0.97	0.04757
12:12074216:C:T	50	88	0.89	0.3778
12:12074691:G:A	50	90	0.91	0.4227
12:12074728:C:T	50	100	0.96	0.02741
12:12074731:G:A	50	94	0.88	0.1383
12:12075049:G:T	50	100	0.96	0.02741
12:12075205:C:A	50	100	0.92	0.01489
12:12075336:T:G	50	100	0.96	0.02741
12:12075433:C:T	49	100	0.89	0.01452
12:12075525:A:G	50	100	0.88	0.01489
12:12075717:C:G	50	100	0.86	0.01471
12:12075733:T:A	50	96	0.87	0.1127
12:12075735:C:G	50	100	0.86	0.01471
12:12075835:G:C	50	100	0.7	0.01307
12:12075940:G:A	50	100	0.69	0.01071
12:12075953:T:C	49	100	0.91	0.2491
12:12076059:G:A	50	100	0.94	0.02669
12:12076292:C:T	50	100	0.96	0.02705
12:12076302:C:T	50	100	0.96	0.02705
12:12076453:C:T	50	98	0.8	0.02088
12:12076502:C:T	50	100	0.97	0.01525
12:12076547:G:T	50	100	0.97	0.01561
12:12076852:C:G	50	94	0.81	0.1302
12:12076915:C:T	50	84	0.77	0.2333
12:12076916:T:G	50	96	0.85	0.2298
12:12077018:C:T	50	86	0.81	0.4359
12:12077284:G:A	50	100	0.89	0.01816
12:12077302:G:A	50	100	0.8	0.1247
12:12077303:A:G	50	100	0.8	0.1258
12:12077340:C:G	50	100	0.92	0.01089
12:12077344:C:T	50	100	0.93	0.01089
12:12078004:C:G	50	92	0.87	0.2266
12:12078335:G:A	50	90	0.86	0.1442
12:12078852:A:G	50	86	0.85	0.4915
12:12078989:C:G	50	92	0.86	0.1885
12:12079370:T:C	50	100	0.99	0.01398
12:12079713:C:T	50	98	0.92	0.06663
12:12079924:C:G	50	88	0.87	0.4682
12:12079971:A:G	50	100	0.96	0.01507
12:12080073:C:T	50	100	0.89	0.1398
12:12080169:C:G	50	100	0.88	0.1236
12:12080199:C:T	50	98	0.94	0.06736
12:12080310:C:T	50	100	0.87	0.04049
12:12080329:A:G	50	100	0.86	0.05011
12:12080347:G:A	50	100	0.9	0.1242
12:12080386:T:C	50	94	0.94	0.1569
12:12080917:C:T	50	98	0.94	0.06808
12:12080943:G:A	50	98	0.99	0.03195
12:12081186:C:A	50	100	0.96	0.01761
12:12081320:T:C	50	98	0.96	0.1029
12:12081386:T:C	50	100	0.92	0.1251
12:12081645:G:A	50	100	0.99	0.03214
12:12081773:G:A	50	100	0.92	0.1249
12:12081775:C:T	50	100	0.92	0.1249
12:12082043:T:A	50	98	0.94	0.4907
12:12082272:G:A	50	96	0.92	0.2767
12:12082284:G:A	50	96	0.92	0.2767
12:12082635:T:G	50	100	0.89	0.01779
12:12082859:C:T	50	96	0.95	0.4036
12:12082932:G:A	50	96	0.94	0.4031
12:12082933:C:A	50	96	0.94	0.4029
12:12083004:A:G	50	94	0.96	0.1029
12:12083419:C:T	50	96	0.94	0.4029
12:12083449:T:C	50	94	0.94	0.1013
12:12083588:T:C	50	100	0.99	0.03159
12:12083632:C:A	50	100	0.99	0.03232
12:12083774:G:A	50	96	0.88	0.1117
12:12083819:G:A	50	94	0.85	0.3273
12:12083881:C:G	50	94	0.85	0.3263
12:12084176:C:A	50	96	0.86	0.1432
12:12084205:C:T	50	92	0.83	0.408
12:12084295:C:T	50	100	0.65	0.03558
12:12084661:T:C	50	100	0.97	0.01362
12:12084689:A:G	50	100	0.88	0.01543
12:12084795:C:T	50	96	0.9	0.4021
12:12084946:A:C	50	98	0.9	0.3813
12:12085039:G:A	50	100	0.96	0.1647
12:12085113:C:G	50	98	0.92	0.1921
12:12085149:C:T	50	98	0.97	0.1656
12:12085221:G:C	50	100	0.96	0.2206
12:12085280:T:C	50	100	0.95	0.2293
12:12085383:T:C	50	100	0.96	0.2284
12:12085421:G:T	50	100	0.97	0.1946
12:12085477:A:G	50	98	0.9	0.09731
12:12085757:G:T	50	100	0.98	0.1667
12:12085764:G:C	50	100	0.96	0.2288
12:12085835:C:A	50	100	0.97	0.1903
12:12085856:A:G	50	100	0.96	0.3195
12:12086099:C:A	50	98	0.98	0.1661
12:12086116:A:C	50	100	0.97	0.1954
12:12086179:G:A	50	100	0.95	0.1325
12:12086248:A:G	50	100	0.97	0.1955
12:12086534:A:G	50	100	0.9	0.01616
12:12086540:A:G	50	100	0.96	0.03794
12:12086544:A:G	50	98	0.9	0.01598
12:12087265:C:T	50	100	0.96	0.4637
12:12087731:T:C	50	98	0.93	0.197
12:12087851:G:A	50	100	0.99	0.05374
12:12087917:G:A	50	100	0.99	0.05392
12:12088012:G:C	50	100	0.96	0.01144
12:12088404:C:T	50	100	0.98	0.06391
12:12088408:A:C	50	100	0.95	0.06409
12:12088758:C:G	50	100	0.95	0.02251
12:12088766:T:C	50	100	0.99	0.05356
12:12088794:G:A	50	100	0.67	0.01543
12:12089023:C:T	50	100	0.98	0.4032
12:12089049:C:T	50	100	0.98	0.08206
12:12089052:G:A	50	100	0.91	0.108
12:12089061:T:C	50	100	0.97	0.1572
12:12089160:C:A	50	100	0.97	0.1574
12:12089248:G:A	50	100	0.97	0.1574
12:12089267:G:T	50	100	0.97	0.1452
12:12089327:C:T	50	100	0.96	0.01761
12:12089350:C:T	50	98	0.96	0.3368
12:12089388:T:A	50	100	0.97	0.1037
12:12089453:C:G	50	98	0.88	0.08351
12:12089521:C:T	50	100	1	0.05338
12:12089876:C:T	50	100	0.98	0.423
12:12089984:T:C	50	100	0.97	0.498
12:12090163:G:A	50	100	0.98	0.1449
12:12090386:T:A	50	100	0.78	0.03014
12:12090467:G:C	50	100	0.98	0.1796
12:12090646:T:A	48	95.8	0.95	0.07171
12:12090649:A:T	50	98	0.98	0.1792
12:12090894:C:A	50	100	0.94	0.05937
12:12091288:T:G	50	100	0.97	0.4922
12:12091367:A:G	50	100	0.98	0.2142
12:12091427:C:G	50	98	0.94	0.2019
12:12091560:T:G	50	100	0.97	0.4717
12:12091755:C:T	50	98	0.86	0.02324
12:12091954:T:C	50	100	0.98	0.3223
12:12092320:G:T	50	100	0.99	0.2219
12:12092657:C:G	50	100	0.97	0.337
12:12092991:C:G	50	100	0.97	0.3157
12:12093515:G:A	50	100	0.98	0.2023
12:12094202:T:C	50	100	0.97	0.1973
12:12094426:A:G	50	98	0.99	0.2235
12:12094660:A:G	50	100	0.98	0.2108
12:12094682:T:C	50	100	0.98	0.2039
12:12094760:C:A	50	100	0.97	0.01053
12:12094859:A:T	50	100	0.92	0.06681
12:12095165:A:G	50	98	0.95	0.3495
12:12095346:G:A	50	100	0.97	0.2182
12:12095363:G:A	50	100	0.97	0.2184
12:12095596:C:G	50	96	0.99	0.2249
12:12096120:A:G	50	100	0.94	0.07698
12:12096290:G:A	50	100	0.96	0.4655
12:12096325:A:G	50	100	0.99	0.2485
12:12096434:A:G	49	100	0.99	0.2553
12:12096706:G:A	50	100	0.99	0.2226
12:12096738:C:T	50	98	1	0.2536
12:12096757:T:C	50	100	0.98	0.01434
12:12096765:T:G	50	100	0.96	0.4699
12:12096872:A:G	50	100	0.99	0.2596
12:12097006:T:C	50	98	0.98	0.2609
12:12097035:T:C	50	100	0.94	0.1865
12:12097037:A:G	50	100	0.94	0.1866
12:12097042:G:C	50	100	0.99	0.2582
12:12097126:G:C	50	100	0.98	0.248
12:12097211:T:C	50	100	0.98	0.2246
12:12097254:T:C	50	100	0.94	0.1837
12:12097352:G:A	50	100	1	0.2464
12:12097436:A:C	50	100	1	0.2231
12:12097460:A:G	50	100	1	0.2549
12:12097700:T:C	50	100	1	0.2542
12:12097915:A:G	50	100	1	0.2549
12:12098134:C:T	50	100	0.86	0.04267
12:12098218:G:A	50	100	1	0.2219
12:12098642:T:G	50	100	0.94	0.03032
12:12098724:G:A	50	100	0.98	0.2531
12:12098777:C:T	50	100	0.98	0.2529
12:12098827:C:G	50	100	0.98	0.2534
12:12098870:G:C	50	100	0.92	0.1825
12:12099144:T:G	50	100	0.98	0.2226
12:12100426:G:A	50	92	0.73	0.1146
12:12100515:G:A	50	98	0.7	0.01307
12:12100519:G:A	50	88	0.71	0.4493
12:12100657:T:G	50	78	0.69	0.4156
12:12101141:C:T	50	94	0.9	0.4219
12:12101157:G:C	50	100	0.85	0.05537
12:12101542:A:G	50	96	0.94	0.4588
12:12101822:A:C	50	96	0.97	0.4731
12:12101916:G:A	50	96	0.93	0.2062
12:12102444:C:T	50	98	0.85	0.01271
12:12102654:A:G	50	100	0.93	0.02651
12:12102999:C:T	50	98	0.96	0.4735
12:12103020:T:C	50	100	0.95	0.02142
12:12103296:G:C	50	100	0.94	0.2026
12:12103441:G:A	49	100	0.97	0.4421
12:12103445:C:G	50	100	0.95	0.02142
12:12103694:T:C	50	94	0.86	0.2963
12:12103792:T:C	50	100	0.94	0.203
12:12103820:A:C	50	100	0.95	0.02142
12:12103906:G:A	49	100	0.95	0.02142
12:12104148:G:A	50	100	0.88	0.01761
12:12104201:T:C	50	98	0.96	0.4368
12:12104596:G:A	50	100	0.84	0.0276
12:12105414:C:G	50	100	0.94	0.2609
12:12106422:T:G	50	100	0.94	0.1565
12:12106986:T:A	50	100	0.97	0.439
12:12107031:C:T	50	100	0.97	0.4729
12:12107254:C:T	50	100	0.92	0.05192
12:12107289:A:G	50	100	0.97	0.4366
12:12107332:A:G	50	98	0.96	0.4746
12:12107429:C:T	50	100	0.96	0.01943
12:12108167:G:C	50	100	0.95	0.1694
12:12108198:G:C	50	100	0.95	0.1732
12:12108459:G:T	50	100	0.96	0.1688
12:12108578:C:A	50	100	0.99	0.02142
12:12108789:C:T	50	100	0.99	0.02142
12:12108850:A:C	50	98	0.91	0.1521
12:12108851:C:A	49	100	0.93	0.1776
12:12109096:G:A	50	100	0.93	0.1757
12:12109423:G:A	50	100	0.95	0.01089
12:12109600:A:G	50	100	0.94	0.4651
12:12109803:T:C	50	100	0.9	0.02088
12:12110057:T:G	50	100	0.93	0.4361
12:12110092:T:A	49	100	0.92	0.1763
12:12110287:C:A	50	100	0.98	0.02124
12:12110378:C:T	50	98	0.88	0.2004
12:12111115:C:G	50	96	0.7	0.03431
12:12111532:G:A	49	100	0.94	0.01652
12:12111546:G:A	50	86	0.84	0.2493
12:12111690:A:G	50	100	0.93	0.0167
12:12112271:G:C	50	100	0.92	0.0325
12:12112390:G:A	48	93.8	0.86	0.07988
12:12112511:G:T	50	100	0.92	0.03232
12:12112793:G:A	50	98	0.87	0.1683
12:12113107:C:A	50	92	0.86	0.4798
12:12113328:A:G	50	100	0.84	0.05519
12:12113419:C:T	50	100	0.86	0.02179
12:12113503:G:T	50	100	0.7	0.01471
12:12114031:C:G	50	90	0.67	0.155
12:12114514:C:A	50	96	0.84	0.4808
12:12114586:G:A	50	100	0.92	0.04793
12:12114889:T:C	50	100	0.91	0.04811
12:12115528:C:A	50	100	0.96	0.09023
12:12115571:T:C	50	100	0.93	0.08279
12:12115592:C:T	50	100	0.97	0.3293
12:12116431:T:C	50	100	0.97	0.1202
12:12116716:T:G	50	100	0.96	0.1285
12:12117026:G:A	50	100	0.97	0.04775
12:12117356:A:G	50	100	0.97	0.1391
12:12117492:A:G	50	100	1	0.0187
12:12117626:A:G	50	100	0.97	0.04793
12:12118049:A:G	50	100	0.9	0.04121
12:12118640:C:T	50	100	0.98	0.04757
12:12118805:T:C	50	100	0.98	0.1042
12:12118965:T:C	50	100	0.9	0.02378
12:12119120:T:C	50	100	0.95	0.01779
12:12119286:C:G	50	100	0.92	0.01162
12:12119532:C:G	50	100	0.99	0.1547
12:12119539:T:C	50	100	0.98	0.2068
12:12119722:T:C	50	100	0.98	0.04757
12:12119994:T:C	20	95	0.81	0.03849
12:12119996:T:A	22	95.5	0.8	0.03885
12:12119998:T:C	28	96.4	0.72	0.03304
12:12120000:T:A	31	96.8	0.83	0.03831
12:12120002:T:A	34	97.1	0.85	0.0443
12:12120004:T:A	36	97.2	0.88	0.04412
12:12120006:T:A	36	97.2	0.84	0.04194
12:12120008:T:A	35	97.1	0.83	0.04049
12:12120010:T:A	39	97.4	0.82	0.03214
12:12120503:A:G	50	100	0.97	0.1206
12:12121757:T:C	50	100	0.93	0.05882
12:12122001:T:C	49	98	0.96	0.4513
12:12122363:A:G	50	96	0.81	0.03341
12:12123158:C:T	50	100	0.96	0.01362
12:12123444:G:A	50	100	0.99	0.05937
12:12124798:T:C	50	100	0.96	0.09005
12:12124908:G:A	50	100	1	0.01888
12:12124913:T:G	50	100	1	0.1006
12:12125118:A:G	50	100	0.93	0.04357
12:12125518:A:G	50	100	0.83	0.03322
12:12125533:T:C	50	100	1	0.1042
12:12125534:A:T	50	100	0.99	0.4158
12:12125753:T:G	50	100	1	0.1038
12:12126427:G:A	50	100	1	0.4154
12:12126461:T:C	50	98	0.98	0.1992
12:12127376:G:A	50	100	1	0.09495
12:12128018:G:A	50	100	1	0.1002
12:12128072:C:T	50	100	0.99	0.1627
12:12128705:A:T	50	100	1	0.1038
12:12129475:A:G	50	100	1	0.104
12:12129765:T:A	50	100	1	0.0187
12:12129832:G:T	49	100	1	0.1038
12:12130109:T:C	50	100	1	0.104
12:12130177:T:C	50	100	0.86	0.01198
12:12130519:G:A	50	100	1	0.09241
12:12130530:T:C	50	100	1	0.1038
12:12131097:A:T	43	97.7	0.88	0.07516
12:12131120:T:C	50	100	0.96	0.04956
12:12131170:C:T	50	96	1	0.1038
12:12131355:G:A	50	100	0.91	0.03867
12:12131374:C:T	50	100	1	0.1038
12:12131656:G:A	50	100	0.99	0.1599
12:12131981:G:A	50	100	0.97	0.05465
12:12133233:G:A	50	100	1	0.01852
12:12133849:G:T	35	91.4	0.74	0.05501
12:12133993:T:C	50	98	0.97	0.09495
12:12134079:T:A	50	100	1	0.0492
12:12134200:T:C	50	100	1	0.1006
12:12134269:A:G	50	94	0.83	0.05084
12:12134655:C:T	50	100	1	0.0492
12:12134887:T:A	50	100	1	0.1336
12:12135953:G:A	50	100	0.9	0.01797
12:12136222:T:C	50	100	0.99	0.1932
12:12137066:T:A	50	100	1	0.1135
12:12137502:G:C	50	100	1	0.01688
12:12137515:C:A	50	100	1	0.09241
12:12138043:C:G	50	100	0.93	0.01434
12:12138095:C:T	50	100	0.98	0.0492
12:12138164:C:A	50	100	0.98	0.0492
12:12138545:G:C	50	98	0.98	0.1928
12:12138648:C:A	50	100	0.98	0.02415
12:12138704:C:T	50	100	1	0.1133
12:12140138:C:T	50	100	1	0.0276
12:12140704:C:T	50	100	0.99	0.1875
12:12140749:A:G	50	100	1	0.0935
12:12141300:G:T	50	98	0.88	0.01071
12:12142618:T:G	50	100	1	0.04956
12:12144022:G:A	50	100	1	0.2491
12:12144157:A:G	50	100	1	0.04938
12:12144912:G:A	50	94	0.98	0.3631
12:12145042:T:C	50	100	1	0.2524
12:12145181:T:G	50	100	1	0.04938
12:12145776:T:C	50	100	1	0.2538
12:12145785:C:T	50	100	1	0.0492
12:12145884:G:A	50	100	1	0.0492
12:12146553:G:C	50	100	1	0.05737
12:12146835:G:A	50	98	0.99	0.0837
12:12146929:G:A	50	100	1	0.01634
12:12147012:C:T	50	100	0.96	0.06572
12:12147077:G:A	50	100	1	0.1038
12:12147235:C:T	49	100	0.99	0.1638
12:12147668:A:C	50	100	1	0.104
12:12148088:A:G	50	100	1	0.09332
12:12148560:C:T	50	100	1	0.09241
12:12148964:C:T	50	100	1	0.1135
12:12149488:C:A	50	100	1	0.104
12:12149950:A:G	50	100	1	0.1042
12:12149993:C:T	50	100	0.98	0.05773
12:12151656:T:C	50	100	0.99	0.09368
12:12151714:T:C	50	100	1	0.1193
12:12152375:C:T	50	100	1	0.1082
12:12152462:A:T	50	100	1	0.2741
12:12152679:T:C	50	100	0.95	0.01834
12:12152892:A:G	50	98	0.98	0.04139
12:12153335:T:G	50	100	0.98	0.09586
12:12154040:T:C	50	98	1	0.0581
12:12154710:G:A	50	100	0.99	0.1774
12:12154894:G:A	50	100	1	0.01997
12:12155005:G:A	50	100	1	0.01652
12:12155055:G:T	50	100	0.97	0.01525
12:12155077:A:T	50	100	1	0.2594
12:12155079:T:C	50	100	1	0.1026
12:12155140:G:A	50	100	1	0.04902
12:12155153:G:A	50	100	1	0.1385
12:12155175:G:A	50	100	1	0.01652
12:12155247:C:T	50	100	1	0.1178
12:12155728:G:C	50	100	1	0.1178
12:12156162:T:C	50	100	1	0.2656
12:12156473:G:C	50	100	1	0.01816
12:12156753:C:T	50	100	1	0.3882
12:12158026:A:T	50	100	1	0.1176
12:12158089:C:G	50	100	1	0.04975
12:12158433:A:C	50	100	1	0.1879
12:12159568:G:T	50	100	1	0.10780000000000001
12:12160056:A:C	50	100	1	0.02306
12:12160577:A:G	41	100	0.98	0.0955
12:12161668:G:A	50	98	0.99	0.1903
12:12161874:G:A	50	100	1	0.3883
12:12162050:T:C	50	100	1	0.09078
12:12162923:T:C	50	100	1	0.04902
12:12162946:T:G	50	98	0.98	0.1944
12:12163482:A:C	50	100	0.97	0.01543
12:12163668:G:T	50	100	1	0.1182
12:12163861:C:T	50	100	0.95	0.01852
12:12163988:G:T	50	98	0.99	0.1914
12:12164729:T:C	50	100	0.99	0.04884
12:12164886:T:C	43	100	1	0.09858
12:12164967:A:G	44	95.5	0.98	0.1146
12:12165449:A:G	50	100	0.99	0.2823
12:12165556:T:C	50	100	1	0.1082
12:12167002:A:G	50	100	0.99	0.2829
12:12167385:T:C	50	100	1	0.4167
12:12168247:A:C	50	100	0.97	0.1158
12:12168592:G:A	50	98	0.92	0.01507
12:12168947:G:A	50	100	1	0.08751
12:12168993:C:A	50	100	0.99	0.1169
12:12169087:G:A	50	100	0.99	0.09423
12:12169184:G:A	50	100	1	0.3885
12:12169971:A:T	50	100	0.98	0.0915
12:12170197:T:C	50	100	1	0.01816
12:12170684:C:G	50	98	0.99	0.4174
12:12171062:T:C	50	98	0.92	0.01543
12:12171250:C:T	50	94	0.94	0.2251
12:12171310:A:G	50	98	0.96	0.08932
12:12171907:A:G	50	96	0.86	0.03486
12:12172310:C:T	50	100	1	0.03468
12:12172998:C:G	50	100	1	0.0394
12:12173093:C:G	50	100	1	0.0394
12:12173147:G:A	50	98	0.97	0.04085
12:12173194:C:T	50	100	1	0.0394
12:12173321:C:G	50	100	0.77	0.01053
12:12173445:T:C	50	100	0.99	0.4414
12:12173634:C:T	50	100	0.97	0.1046
12:12173720:A:C	50	100	1	0.4147
12:12174187:C:G	50	96	0.99	0.415
12:12174721:T:C	50	100	0.97	0.1943
12:12175136:C:T	50	100	0.78	0.01107
12:12175603:C:T	50	100	0.99	0.04739
12:12175770:G:A	50	100	1	0.01144
12:12175830:T:C	50	100	0.99	0.3831
12:12175892:T:C	50	100	0.96	0.03976
12:12176001:C:T	49	100	0.98	0.05519
12:12176752:T:A	50	100	1	0.3873
12:12176944:T:A	50	100	1	0.07389
12:12177005:G:A	50	100	1	0.07407
12:12177138:G:C	50	100	0.99	0.1747
12:12177245:G:A	50	100	1	0.4268
12:12177365:C:T	50	100	1	0.01325
12:12177960:T:C	50	100	0.99	0.1843
12:12178164:T:C	50	100	1	0.05792
12:12178393:C:T	50	100	1	0.4332
12:12178441:C:T	50	100	1	0.4334
12:12178604:A:G	50	100	1	0.1857
12:12178826:C:T	50	100	0.81	0.01652
12:12178927:C:T	50	100	1	0.02215
12:12179262:C:T	50	100	0.97	0.06282
12:12179908:C:T	50	100	1	0.07407
12:12180339:T:C	50	100	1	0.01525
12:12180418:C:T	50	100	1	0.382
12:12180524:T:C	50	100	1	0.05755
12:12180553:T:C	49	100	1	0.1748
12:12180693:C:A	50	100	1	0.05755
12:12181072:G:C	50	100	1	0.09568
12:12181480:G:A	50	100	1	0.02052
12:12184032:A:G	50	100	1	0.1908
12:12184127:C:T	50	100	1	0.0955
12:12184879:T:C	50	100	1	0.3878
12:12184940:G:C	50	98	1	0.427
12:12185022:C:T	50	100	1	0.03922
12:12186029:G:C	50	100	1	0.1777
12:12186634:T:C	50	100	1	0.05755
12:12186690:T:G	50	98	1	0.3727
12:12187623:C:T	50	100	1	0.07407
12:12188012:C:G	50	100	1	0.3878
12:12188932:C:A	50	100	0.98	0.06699
12:12189296:A:G	50	100	0.97	0.04611
12:12189660:C:A	50	98	1	0.1912
12:12189887:G:A	50	100	1	0.1721
12:12190102:C:A	50	100	1	0.06627
12:12190423:C:A	50	100	1	0.0207
12:12191797:C:T	50	100	0.83	0.01017
12:12192383:T:A	50	100	0.99	0.01888
12:12192771:G:A	50	98	0.99	0.2375
12:12192959:A:G	50	98	1	0.3834
12:12193082:G:A	50	100	1	0.03922
12:12194415:C:T	50	100	0.99	0.01089
12:12194975:C:T	50	100	1	0.2317
12:12195417:T:C	50	90	0.77	0.1135
12:12195444:G:A	50	100	0.82	0.01216
12:12195965:G:A	50	100	1	0.4615
12:12196542:G:A	50	98	0.98	0.04085
12:12197095:A:G	50	100	1	0.0394
12:12197179:G:A	50	98	1	0.3773
12:12198041:C:T	50	100	1	0.01761
12:12198360:C:T	50	100	1	0.09586
12:12198754:G:A	50	100	0.83	0.03413
12:12199132:A:T	48	91.7	1	0.3867
12:12199821:G:A	50	100	0.97	0.01253
12:12200021:A:G	49	100	1	0.05428
12:12200277:C:A	50	100	1	0.03922
12:12200293:A:T	50	100	1	0.0541
12:12201138:C:T	50	100	0.78	0.01071
12:12201473:C:T	50	100	1	0.2295
12:12202309:G:A	50	100	1	0.1318
12:12203523:C:T	50	100	0.99	0.01761
12:12203584:G:A	50	100	1	0.02052
12:12203966:A:G	49	100	1	0.4639
12:12204162:A:G	50	100	0.98	0.01834
12:12204301:A:G	50	100	0.98	0.0423
12:12204536:T:A	50	100	1	0.0394
12:12204567:T:A	50	98	0.99	0.09677
12:12204586:A:G	50	100	0.98	0.01561
12:12204877:G:T	50	100	0.98	0.02106
12:12204916:G:A	50	100	0.98	0.02088
12:12205329:C:A	43	86	0.72	0.0463
12:12205590:C:A	50	100	1	0.1344
12:12205779:G:A	50	100	1	0.05338
12:12206019:G:A	50	100	0.99	0.07952
12:12206494:G:A	50	100	1	0.02052
12:12208389:A:T	50	100	0.98	0.0748
12:12208643:T:C	50	100	0.99	0.1837
12:12208985:G:A	50	100	1	0.1077
12:12209506:C:T	50	100	1	0.2269
12:12209757:A:C	50	100	1	0.388
12:12209822:C:T	50	98	0.98	0.04085
12:12211334:T:C	50	100	0.99	0.09985
12:12211335:G:A	50	100	0.99	0.1
12:12211336:G:A	50	100	0.99	0.1
12:12211477:T:C	50	100	1	0.0394
12:12212391:A:G	50	84	0.76	0.1449
12:12212595:A:G	50	100	1	0.1768
12:12213509:T:G	50	100	0.99	0.1409
12:12213848:C:T	50	100	1	0.2289
12:12213952:C:A	50	100	1	0.09586
12:12214486:A:C	49	100	1	0.1166
12:12214654:T:G	50	100	0.99	0.09967
12:12215058:C:T	50	100	1	0.1754
12:12215471:A:G	50	100	1	0.05374
12:12215829:T:C	50	98	1	0.3878
12:12216049:C:T	50	100	0.99	0.1373
12:12216138:C:A	50	100	1	0.04757
12:12216655:T:A	50	98	0.98	0.03922
12:12216671:G:A	50	100	0.99	0.2146
12:12216672:A:G	50	98	0.98	0.1383
12:12216808:T:G	50	100	1	0.04739
12:12217661:C:T	50	100	0.99	0.181
12:12217998:C:T	50	100	1	0.0394
12:12218395:T:C	50	100	1	0.388
12:12218829:C:A	50	100	1	0.0955
12:12219113:T:G	50	100	1	0.03958
12:12219229:C:G	50	98	0.98	0.07571
12:12219853:G:A	50	100	0.98	0.1812
12:12221070:C:T	50	100	1	0.01761
12:12221167:A:G	50	100	1	0.0394
12:12221467:A:T	50	100	1	0.01725
12:12221492:C:A	50	100	0.82	0.01071
12:12221937:T:C	50	100	1	0.0207
12:12222760:A:G	50	98	0.99	0.4297
12:12223531:A:G	50	98	0.98	0.3771
12:12224130:A:G	50	100	0.97	0.04375
12:12224582:C:T	50	100	1	0.175
12:12224933:G:A	50	100	1	0.01489
12:12225131:G:C	50	98	1	0.3876
12:12225192:G:A	50	100	0.96	0.02451
12:12225194:C:T	50	98	0.85	0.01598
12:12225224:C:T	50	100	1	0.0394
12:12225833:T:C	50	100	1	0.03958
12:12225986:C:T	50	100	0.99	0.03776
12:12226359:G:C	50	100	0.99	0.1923
12:12226879:C:A	50	100	0.99	0.05574
12:12227289:A:C	49	100	1	0.01452
12:12227400:T:C	50	100	1	0.0207
12:12227465:C:T	50	100	1	0.1926
12:12228160:C:T	50	100	0.99	0.09985
12:12228174:C:A	50	100	1	0.03958
12:12228574:C:G	50	100	1	0.1727
12:12228600:G:T	50	100	1	0.01761
12:12228779:C:A	50	100	1	0.0886
12:12229206:A:C	50	100	1	0.03958
12:12229302:G:A	49	100	1	0.09804
12:12229388:G:A	50	76	0.87	0.3003
12:12229394:G:A	49	89.8	0.98	0.386
12:12229727:G:A	50	94	0.66	0.0305
12:12230272:T:C	50	100	0.99	0.09985
12:12231038:G:A	50	100	0.99	0.04938
12:12231245:G:C	48	100	1	0.0492
12:12231734:G:A	50	100	1	0.0394
12:12232271:G:C	50	100	1	0.05447
12:12232397:A:G	50	100	0.98	0.0216
12:12233184:T:C	50	100	0.98	0.1416
12:12233615:A:G	50	96	1	0.1921
12:12233781:T:C	50	100	0.98	0.07571
12:12233792:T:C	50	100	0.99	0.09967
12:12233806:T:C	50	100	1	0.0118
12:12235047:C:T	50	100	0.99	0.4637
12:12235093:T:A	50	100	0.99	0.09967
12:12235422:A:C	50	100	1	0.03958
12:12236650:G:A	50	100	1	0.01961
12:12237192:A:C	50	100	0.98	0.0492
12:12237591:T:C	50	100	1	0.3873
12:12237723:C:T	50	100	0.99	0.07662
12:12237807:G:C	50	100	0.98	0.07625
12:12238187:G:A	50	100	1	0.01761
12:12238642:T:C	50	100	0.99	0.03958
12:12239425:C:T	50	100	0.99	0.1923
12:12240961:T:C	50	98	0.99	0.3032
12:12240977:C:T	50	100	0.99	0.1961
12:12241640:G:A	50	98	0.99	0.1963
12:12242059:C:A	50	100	0.95	0.1038
12:12243196:T:C	50	100	0.97	0.1088
12:12244720:C:G	50	100	0.99	0.2288
12:12244734:T:A	50	100	0.99	0.1921
12:12244736:A:T	50	100	0.99	0.1921
12:12244963:C:G	50	100	0.97	0.1
12:12245210:G:A	50	100	0.99	0.1921
12:12245915:T:G	50	100	0.98	0.03958
12:12247718:T:C	50	100	1	0.1752
12:12247842:A:C	50	100	1	0.02106
12:12248250:T:C	50	100	0.81	0.02306
12:12248520:C:T	50	100	0.9	0.01126
12:12248752:T:C	50	100	1	0.02106
12:12249174:T:C	50	100	1	0.1754
12:12250484:T:A	49	100	0.98	0.04739
12:12250776:C:A	50	100	0.99	0.3956
12:12251056:T:G	50	96	0.98	0.2961
12:12251312:T:C	50	100	1	0.09532
12:12251336:C:T	50	98	0.98	0.03976
12:12251521:G:A	50	100	0.98	0.04757
12:12251730:A:C	50	100	1	0.1754
12:12251969:C:T	50	100	0.99	0.2313
12:12252938:A:G	50	100	1	0.1843
12:12253478:G:A	50	100	0.95	0.06137
12:12253941:C:T	50	98	1	0.02088
12:12253981:C:A	49	100	0.99	0.2317
12:12254298:G:A	50	100	1	0.1752
12:12254738:C:T	50	100	0.99	0.02088
12:12254774:T:G	50	100	1	0.09532
12:12255443:C:T	49	100	1	0.2315
12:12257446:T:C	50	100	0.98	0.03958
12:12257536:A:C	50	98	0.98	0.03958
12:12257750:C:T	42	100	0.98	0.3756
12:12257846:A:G	50	100	0.98	0.01561
12:12258030:G:A	50	100	1	0.2315
12:12259134:C:T	50	100	0.94	0.04049
12:12259797:G:C	50	100	1	0.03686
12:12259861:T:C	50	100	0.99	0.4365
12:12259867:G:A	50	100	1	0.03686
12:12259986:G:A	50	100	0.99	0.1924
12:12260105:G:A	50	100	0.99	0.4365
12:12260881:A:G	50	98	0.99	0.1928
12:12261175:G:T	50	100	0.98	0.03958
12:12261216:C:A	50	100	0.98	0.09949
12:12261266:A:C	50	100	0.89	0.03377
12:12261971:G:A	50	100	0.91	0.01289
12:12261986:T:C	50	100	0.98	0.03958
12:12262086:T:C	50	100	1	0.09459
12:12262116:C:T	50	100	0.98	0.03958
12:12262324:A:C	50	100	0.96	0.01235
12:12262763:T:C	50	98	0.99	0.3992
12:12263376:C:A	50	100	0.98	0.03958
12:12263403:G:A	50	100	1	0.01253
12:12263661:A:C	50	100	0.98	0.03958
12:12264145:A:T	50	100	0.98	0.03958
12:12264352:C:A	50	100	1	0.1747
12:12265010:G:A	50	100	0.98	0.2309
12:12266591:T:C	50	100	0.91	0.1127
12:12266785:G:T	49	98	0.98	0.09405
12:12267298:C:T	49	91.8	0.96	0.3983
12:12267301:T:C	49	95.9	0.97	0.2667
12:12267359:G:C	49	100	0.98	0.03595
12:12267366:C:T	50	98	0.96	0.3346
12:12268125:A:T	50	100	0.97	0.1015
12:12268512:C:A	50	100	0.74	0.01489
12:12268666:C:T	50	100	0.94	0.0138
12:12268690:G:A	50	100	0.98	0.05737
12:12269471:A:G	48	95.8	0.99	0.3368
12:12269725:G:C	50	100	0.99	0.3381
12:12269927:G:A	50	100	1	0.01253
12:12270078:C:A	50	100	0.99	0.3437
12:12270159:G:A	50	100	0.99	0.3435
12:12270410:T:C	50	100	0.98	0.2142
12:12270542:G:C	50	100	0.99	0.441
12:12270597:G:A	50	96	0.92	0.03849
12:12270800:A:G	50	100	0.94	0.01271
12:12271207:A:G	50	100	0.99	0.07934
12:12271808:C:A	50	100	1	0.03613
12:12272659:G:A	50	100	0.99	0.2075
12:12272899:G:T	50	98	1	0.03649
12:12272956:T:A	50	100	0.99	0.06264
12:12273143:G:C	50	100	0.96	0.06391
12:12273227:C:G	50	98	0.98	0.08243
12:12273476:T:C	50	100	1	0.03649
12:12273813:T:A	50	100	0.99	0.2077
12:12273901:T:A	50	100	1	0.03649
12:12274394:C:T	43	100	1	0.03649
12:12274501:G:A	50	100	0.96	0.0443
12:12274578:A:G	50	100	0.99	0.2053
12:12274628:C:G	50	100	0.98	0.2082
12:12275074:A:G	50	96	0.99	0.4199
12:12275407:G:A	50	100	0.99	0.2122
12:12275456:G:A	50	98	0.99	0.2082
12:12275794:C:T	50	100	1	0.01943
12:12276433:G:C	50	100	0.95	0.02269
12:12276548:G:A	50	100	1	0.03667
12:12276717:C:T	50	100	0.99	0.4365
12:12276789:A:G	50	100	0.99	0.205
12:12276793:G:A	50	100	0.99	0.4419
12:12277086:A:G	50	100	1	0.06282
12:12277102:T:C	50	100	1	0.03649
12:12277437:A:C	50	100	1	0.2079
12:12277776:G:A	49	100	0.99	0.2279
12:12278191:G:A	47	100	1	0.06282
12:12278414:A:G	50	100	1	0.1487
12:12278513:G:A	50	100	0.99	0.4423
12:12279487:G:A	50	100	1	0.3279
12:12280012:C:T	50	100	0.96	0.06227
12:12280147:C:T	50	100	1	0.03649
12:12280148:A:G	49	100	1	0.2052
12:12280266:C:A	50	98	0.98	0.06227
12:12281105:G:A	50	100	0.96	0.04412
12:12281210:T:C	50	100	1	0.2121
12:12281261:T:C	50	100	1	0.221
12:12281304:A:G	50	100	0.99	0.221
12:12281733:A:G	50	100	0.99	0.221
12:12281767:A:C	50	100	0.99	0.2055
12:12281809:G:A	50	100	0.98	0.04412
12:12282023:A:G	50	100	0.99	0.2084
12:12282063:C:A	50	100	0.99	0.2108
12:12282069:T:C	50	100	0.99	0.03686
12:12282124:G:T	50	100	0.99	0.3277
12:12282676:G:T	50	100	1	0.2119
12:12283074:T:C	50	100	0.99	0.3448
12:12283103:G:C	49	100	0.97	0.01598
12:12283265:A:G	50	100	0.99	0.4922
12:12283729:C:G	50	100	0.99	0.05374
12:12284015:G:A	50	100	0.99	0.4849
12:12284150:A:T	49	100	0.9	0.01634
12:12284235:A:G	48	100	0.99	0.4305
12:12284247:C:A	46	100	0.99	0.4306
12:12284483:C:T	50	100	1	0.1117
12:12284484:A:G	50	100	0.99	0.4301
12:12284548:T:G	50	100	1	0.4434
12:12284896:G:A	50	100	0.96	0.01307
12:12284925:T:A	50	96	0.99	0.3604
12:12285096:A:G	50	98	0.99	0.09332
12:12285258:C:T	50	98	0.91	0.1182
12:12285461:A:G	50	100	1	0.04902
12:12285653:A:G	50	98	0.96	0.3765
12:12285813:A:G	50	98	0.96	0.3764
12:12285969:T:C	50	100	0.98	0.4695
12:12286128:T:C	50	100	0.98	0.4895
12:12286381:C:A	50	100	0.94	0.01307
12:12286391:T:C	49	98	0.96	0.3749
12:12286497:C:T	50	94	0.96	0.3526
12:12286539:G:C	50	98	0.97	0.07444
12:12286582:C:T	49	98	0.92	0.09296
12:12286689:G:A	50	100	0.95	0.04484
12:12286887:T:C	50	100	0.9	0.05138
12:12287104:T:C	50	100	0.89	0.1053
12:12287213:C:T	50	94	0.81	0.1033
12:12287315:A:G	50	98	0.89	0.06318
12:12287444:C:T	50	94	0.88	0.281
12:12287562:C:T	50	96	0.93	0.4608
12:12287923:A:C	50	100	0.95	0.1599
12:12287982:T:G	50	100	0.97	0.1369
12:12288177:C:T	50	100	0.96	0.01943
12:12288280:A:G	50	100	0.98	0.195
12:12288368:G:T	50	100	0.99	0.01598
12:12288379:A:G	50	100	0.97	0.0167
12:12288483:G:A	50	100	0.96	0.1164
12:12288542:C:T	50	100	0.82	0.01071
12:12288578:A:G	50	100	0.98	0.04575
12:12288773:T:C	50	100	0.97	0.2052
12:12288926:T:C	50	100	0.98	0.2055
12:12288954:T:A	50	100	0.97	0.2055
12:12289028:G:A	50	100	0.98	0.2055
12:12289187:G:A	50	100	0.95	0.01144
12:12289230:A:G	50	100	0.99	0.04503
12:12289339:T:C	50	98	0.96	0.1727
12:12289478:G:A	50	100	0.97	0.01779
12:12289586:C:A	50	100	0.97	0.4083
12:12289826:A:C	50	100	0.99	0.0158
12:12289877:T:C	50	100	0.92	0.01071
12:12290239:C:T	50	100	0.98	0.411
12:12290698:G:C	50	100	0.96	0.1765
12:12291080:G:T	50	100	0.97	0.3814
12:12291114:C:T	50	100	0.98	0.3577
12:12291263:C:T	50	100	0.98	0.3582
12:12291422:T:G	50	100	0.98	0.3531
12:12291810:A:G	50	100	0.99	0.02397
12:12291958:C:A	50	98	0.98	0.2168
12:12292163:G:C	50	98	0.94	0.04158
12:12292335:C:T	50	100	0.97	0.1086
12:12292486:C:A	50	98	0.98	0.4127
12:12292710:G:C	50	100	0.96	0.05955
12:12292905:G:T	50	100	0.98	0.03141
12:12292990:C:T	49	89.8	0.89	0.4334
12:12293020:G:A	50	100	0.98	0.2518
12:12293468:C:T	50	100	0.98	0.03268
12:12293741:G:C	50	100	0.98	0.1509
12:12293999:G:A	50	100	0.97	0.3669
12:12294016:G:C	50	100	0.98	0.03159
12:12294091:G:C	50	100	0.97	0.3647
12:12294315:C:T	50	100	0.97	0.3618
12:12294318:A:C	50	100	0.97	0.362
12:12294422:A:G	50	100	0.96	0.09677
12:12295127:T:G	50	96	0.97	0.1438
12:12295561:G:A	50	98	0.96	0.222
12:12295592:G:C	50	100	0.93	0.01707
12:12295620:G:A	50	98	0.97	0.3237
12:12295981:C:T	50	98	0.98	0.325
12:12296014:A:C	50	98	0.98	0.3266
12:12296027:A:G	50	98	0.98	0.325
12:12296090:T:C	50	98	0.98	0.325
12:12296098:C:T	50	100	0.98	0.04194
12:12296265:G:A	50	96	0.98	0.3252
12:12296316:C:T	50	98	0.98	0.3252
12:12296389:A:G	50	98	0.98	0.3252
12:12296473:C:T	50	96	0.98	0.3248
12:12296495:G:A	50	96	0.98	0.3246
12:12296632:G:C	48	97.9	0.98	0.3253
12:12296776:A:G	50	100	0.99	0.2298
12:12296827:T:C	50	96	0.98	0.3947
12:12297095:T:C	50	100	1	0.1556
12:12297598:A:C	50	100	1	0.1574
12:12297912:C:T	50	100	0.98	0.06881
12:12298021:C:T	50	100	1	0.0207
12:12298228:A:G	50	96	0.96	0.02887
12:12298278:C:A	50	98	0.99	0.1652
12:12298299:C:T	50	100	1	0.1599
12:12298446:T:G	50	100	0.98	0.05501
12:12298687:G:T	50	98	0.84	0.04484
12:12298890:G:T	50	100	0.98	0.05174
12:12298901:G:C	50	100	0.98	0.08224
12:12299311:T:C	50	98	0.98	0.06754
12:12299378:G:A	50	98	0.98	0.07008
12:12299716:T:G	50	100	0.98	0.1583
12:12300072:C:T	50	98	0.99	0.3114
12:12300166:A:G	50	100	1	0.1569
12:12300411:G:A	50	96	0.99	0.1581
12:12300874:T:G	50	100	0.97	0.08642
12:12301146:G:A	50	100	0.98	0.04212
12:12301151:T:C	50	100	0.97	0.08188
12:12301235:A:G	50	100	1	0.1576
12:12301328:A:G	50	98	0.98	0.4655
12:12301493:T:A	50	100	0.97	0.07099
12:12301714:T:C	50	98	0.97	0.1915
12:12302180:G:A	50	98	0.97	0.1656
12:12302236:C:T	50	100	0.97	0.01743
12:12302294:G:C	50	100	0.96	0.2711
12:12302444:C:G	50	100	0.96	0.04285
12:12302645:G:A	50	100	0.95	0.05301
12:12302659:T:C	50	100	0.92	0.07843
12:12302879:T:C	50	100	0.81	0.01979
12:12302956:T:G	50	78	0.64	0.1403
12:12302998:T:A	50	100	0.88	0.02324
12:12303008:G:A	50	98	0.98	0.04303
12:12303373:T:G	50	100	0.97	0.09114
12:12303501:T:A	50	100	0.98	0.07099
12:12303509:T:A	50	100	0.98	0.07099
12:12303619:G:C	50	100	0.98	0.07462
12:12303704:G:A	50	100	0.98	0.07462
12:12303734:A:C	50	100	0.99	0.07553
12:12303914:C:G	48	95.8	0.98	0.09877
12:12304015:C:A	50	98	0.98	0.07335
12:12304022:T:G	50	88	0.96	0.2476
12:12304055:C:G	50	100	1	0.03813
12:12304077:G:A	49	100	0.96	0.03686
12:12304120:G:T	50	96	0.96	0.05973
12:12304138:G:T	50	96	0.92	0.03722
12:12304164:G:A	50	98	0.95	0.0728
12:12304174:C:G	50	98	0.95	0.07444
12:12304269:T:C	50	100	0.99	0.07516
12:12304364:C:T	50	100	0.99	0.07534
12:12304427:G:A	50	100	0.99	0.03813
12:12304508:C:T	50	100	0.93	0.01452
12:12304569:C:T	50	98	0.99	0.0345
12:12304624:C:T	50	100	0.83	0.01144
12:12304659:G:T	50	100	0.96	0.09822
12:12304724:T:C	49	100	0.98	0.07244
12:12304792:G:A	50	98	0.98	0.2318
12:12304819:A:G	50	100	0.99	0.06845
12:12304847:A:C	50	94	0.9	0.1402
12:12304849:A:G	50	100	0.98	0.02941
12:12304971:C:T	50	100	0.99	0.06826
12:12305026:A:C	50	100	0.96	0.09858
12:12305061:G:T	50	100	0.99	0.03577
12:12305116:T:C	50	100	0.99	0.06826
12:12305160:T:C	50	100	0.99	0.06826
12:12305184:A:G	50	100	0.99	0.06845
12:12305191:T:C	50	96	0.99	0.05755
12:12305367:C:T	50	98	0.99	0.1249
12:12305408:A:G	50	100	0.99	0.06826
12:12305432:T:C	50	100	0.99	0.06845
12:12305445:C:A	50	98	1	0.03413
12:12305504:A:T	50	100	0.99	0.06826
12:12305568:A:G	50	100	0.99	0.06826
12:12305600:A:G	50	98	0.99	0.1251
12:12305677:C:T	50	100	0.93	0.02651
12:12305731:T:C	50	100	0.91	0.0472
12:12306260:C:T	50	100	0.97	0.03359
12:12306442:G:C	50	100	0.94	0.02633
12:12306447:G:A	50	100	1	0.065
12:12306555:C:T	50	100	1	0.06481
12:12306817:T:C	50	100	0.91	0.01525
12:12306919:C:T	50	100	0.95	0.01961
12:12307137:A:G	50	92	0.95	0.216
12:12307352:C:T	50	98	0.96	0.02814
12:12307676:C:T	49	100	0.97	0.07444
12:12307818:A:G	50	100	0.76	0.01162
12:12307869:T:C	50	100	0.96	0.09931
12:12308136:A:G	50	100	0.99	0.2133
12:12308351:A:G	50	100	0.99	0.1509
12:12308532:C:T	50	100	0.99	0.1511
12:12308611:A:G	50	100	1	0.02397
12:12308612:G:C	50	90	0.95	0.2545
12:12308915:G:A	50	100	1	0.02397
12:12309210:C:T	50	96	0.66	0.03395
12:12309348:G:A	50	100	0.99	0.148
12:12309633:T:C	50	100	0.97	0.2137
12:12309783:C:T	50	100	0.79	0.0118
12:12310156:T:C	50	100	0.9	0.01362
12:12310268:C:G	50	100	0.92	0.01471
12:12310473:T:C	50	96	0.94	0.2108
12:12310554:C:A	50	100	0.98	0.2131
12:12310560:C:A	50	100	0.98	0.2131
12:12310584:G:C	50	100	0.95	0.01979
12:12310638:A:G	50	100	0.97	0.02905
12:12310711:T:A	50	94	0.94	0.2821
12:12310865:T:G	50	96	0.92	0.2689
12:12311008:A:G	49	98	0.89	0.01779
12:12311032:T:C	49	93.9	0.91	0.1832
12:12311674:C:A	50	100	0.96	0.01943
12:12312163:G:A	50	92	0.69	0.1832
12:12312226:C:T	50	100	0.85	0.02306
12:12312558:G:A	50	100	0.88	0.02996
12:12312653:C:T	50	98	0.8	0.07298
12:12312785:G:A	50	100	0.81	0.04067
12:12312793:T:C	50	98	0.85	0.08424
12:12313002:A:G	50	100	0.89	0.1687
12:12313148:T:A	50	94	0.84	0.4105
12:12313186:G:A	50	92	0.83	0.4573
12:12313194:G:A	50	96	0.83	0.3637
12:12313286:T:C	50	90	0.81	0.3146
12:12313389:G:C	50	100	0.86	0.01071
12:12313741:C:T	49	98	0.85	0.05864
12:12313755:A:T	48	87.5	0.72	0.0354
12:12313757:T:A	45	88.9	0.69	0.2217
12:12313759:T:A	46	95.7	0.74	0.1225
12:12313787:A:G	49	87.8	0.72	0.1144
12:12314093:A:C	50	100	0.9	0.1202
12:12314273:T:C	50	100	0.93	0.03141
12:12314503:C:T	50	100	0.93	0.1434
12:12314522:T:C	50	100	0.8	0.03486
12:12314528:C:T	50	100	0.83	0.03613
12:12314597:A:G	50	94	0.62	0.06028
12:12314621:T:C	50	96	0.87	0.3319
12:12314677:C:T	50	98	0.92	0.1449
12:12315020:C:T	50	100	0.91	0.1681
12:12315124:A:G	50	96	0.9	0.3246
12:12315177:A:T	50	100	0.93	0.2062
12:12315266:C:T	50	100	0.94	0.02179
12:12315328:A:C	50	100	0.92	0.156
12:12315384:T:C	50	100	0.94	0.2455
12:12315407:A:G	50	100	0.94	0.2456
12:12315525:G:A	50	100	0.87	0.01162
12:12315730:A:G	50	100	0.94	0.2925
12:12315921:G:A	50	100	0.94	0.03976
12:12315922:G:A	50	100	0.94	0.03976
12:12316149:A:G	50	98	0.78	0.03558
12:12316686:A:G	49	93.9	0.95	0.2324
12:12316794:C:T	50	100	0.88	0.03322
12:12317268:T:G	50	100	0.94	0.1852
12:12317387:T:A	50	100	0.84	0.05937
12:12317699:G:A	50	100	0.96	0.0216
12:12318171:G:A	50	100	0.94	0.1841
12:12318447:C:T	50	100	0.96	0.0354
12:12318496:G:A	50	100	0.96	0.2219
12:12318811:A:C	50	100	1	0.01525
12:12318830:T:C	50	100	0.95	0.2219
12:12318868:A:G	50	100	0.96	0.2219
12:12319076:G:A	50	100	0.93	0.08406
12:12319147:G:T	50	100	0.93	0.08987
12:12319213:C:T	50	100	0.97	0.03159
12:12319264:G:A	49	98	0.91	0.3538
12:12319380:A:G	50	100	0.93	0.05919
12:12319411:A:G	50	100	0.97	0.03177
12:12319413:C:T	50	100	0.97	0.03141
12:12319418:G:T	50	100	0.97	0.03141
12:12319419:G:A	50	100	0.96	0.03141
12:12319540:A:C	50	96	0.94	0.1903
12:12319541:C:A	50	98	0.97	0.0236
12:12319594:G:C	50	100	0.85	0.06082
12:12319629:G:A	50	100	0.92	0.1086
12:12319914:C:T	50	100	0.98	0.04884
12:12319984:T:C	50	100	0.9	0.3586
12:12320592:A:G	50	100	0.95	0.08261
12:12320673:C:T	50	100	0.87	0.01489
12:12320722:A:G	50	100	0.95	0.07752
12:12321069:C:T	50	100	0.96	0.07879
12:12321138:A:G	50	100	0.96	0.07879
12:12321161:C:A	50	98	0.97	0.08442
12:12321192:A:C	50	100	0.97	0.07879
12:12321311:T:C	50	98	0.99	0.07898
12:12321367:C:T	50	98	0.98	0.07879
12:12321702:C:T	50	98	0.98	0.07934
12:12321709:G:A	50	100	0.95	0.03286
12:12321855:C:A	50	98	0.99	0.07952
12:12322087:C:T	50	98	0.99	0.08007
12:12322116:A:G	50	98	0.98	0.0797
12:12322281:G:A	50	98	0.97	0.08007
12:12322360:C:T	50	98	0.97	0.08007
12:12322439:G:A	50	98	0.97	0.07988
12:12322483:C:T	50	98	0.97	0.07988
12:12322484:G:A	50	100	0.93	0.4893
12:12322560:T:C	50	100	0.92	0.02269
12:12322572:G:A	50	98	0.98	0.07988
12:12323467:T:C	50	98	0.98	0.0797
12:12323468:A:T	50	98	0.98	0.0797
12:12323510:C:G	50	100	0.98	0.07988
12:12323752:T:C	50	100	0.98	0.07934
12:12323760:A:G	50	100	0.98	0.07916
12:12323768:A:C	50	100	0.85	0.05374
12:12324013:C:G	50	100	0.98	0.1147
12:12324082:C:T	50	100	0.98	0.07807
12:12324543:C:T	50	98	0.98	0.07879
12:12324597:T:C	50	100	0.9	0.1736
12:12324598:A:G	50	100	0.9	0.1736
12:12325405:G:A	50	100	0.98	0.07807
12:12325423:G:T	50	100	0.92	0.3566
12:12325889:T:G	50	98	0.97	0.06609
12:12326316:C:T	50	96	0.91	0.3359
12:12326322:T:G	50	100	0.94	0.02941
12:12326611:T:G	50	100	0.84	0.05664
12:12326661:G:A	50	98	0.63	0.0138
12:12326903:C:T	50	98	0.97	0.03304
12:12327100:A:G	50	98	0.95	0.03232
12:12327108:C:T	50	96	0.87	0.1253
12:12327115:T:C	50	98	0.97	0.07934
12:12327154:C:T	50	100	0.97	0.1127
12:12327359:G:A	50	100	0.97	0.04593
12:12327371:G:T	50	100	0.97	0.04593
12:12327426:T:C	50	100	0.97	0.07916
12:12328216:T:C	50	98	0.89	0.05919
12:12328310:C:T	50	100	0.92	0.1777
12:12328343:G:A	50	100	0.96	0.07044
12:12328362:C:T	50	98	0.96	0.4296
12:12328402:G:A	50	98	0.78	0.07335
12:12328526:G:A	50	100	0.96	0.07026
12:12328547:C:T	50	98	0.96	0.4292
12:12328594:C:T	50	98	0.93	0.0561
12:12328619:A:G	50	100	0.95	0.1966
12:12328680:T:C	50	96	0.95	0.4523
12:12328712:G:A	50	100	0.96	0.06972
12:12328857:G:A	50	100	0.96	0.07044
12:12328880:T:C	49	95.9	0.96	0.1605
12:12328936:C:T	50	100	0.91	0.05537
12:12329514:T:C	50	98	0.97	0.2424
12:12329869:A:G	50	98	0.99	0.1779
12:12329886:C:A	50	100	0.99	0.08115
12:12330341:G:A	50	98	0.98	0.3417
12:12330384:C:T	50	100	0.97	0.04866
12:12330779:A:G	50	94	0.99	0.3618
12:12330830:C:T	50	100	0.95	0.02614
12:12330993:G:A	50	98	1	0.1781
12:12331007:C:T	50	100	0.97	0.01271
12:12331202:G:A	50	100	1	0.06899
12:12331392:C:T	50	100	0.98	0.4646
12:12331486:A:T	50	98	0.99	0.2765
12:12331656:T:A	50	100	0.99	0.281
12:12331670:A:C	50	100	0.98	0.4276
12:12331715:G:A	50	100	0.98	0.4276
12:12331728:C:T	50	100	0.98	0.07825
12:12331957:C:T	50	98	1	0.2654
12:12332358:T:C	50	100	1	0.06808
12:12332417:G:A	50	100	1	0.07879
12:12332514:G:A	50	100	1	0.07879
12:12332589:C:T	50	100	0.97	0.0158
12:12332621:G:A	50	100	1	0.07879
12:12332665:C:T	50	98	0.98	0.1316
12:12332947:C:A	50	100	1	0.07861
12:12333150:A:G	50	100	1	0.07879
12:12333299:A:G	50	100	0.98	0.3304
12:12333329:G:A	50	100	1	0.07861
12:12333494:C:G	50	100	1	0.07643
12:12333510:C:T	50	100	1	0.0768
12:12334014:C:T	50	100	0.99	0.07861
12:12334162:A:C	50	100	1	0.06808
12:12334227:C:A	50	100	0.96	0.03867
12:12334513:G:A	50	100	1	0.06808
12:12334736:T:C	50	98	0.98	0.01652
12:12334746:C:T	50	100	0.99	0.171
12:12334764:A:G	50	100	0.98	0.07861
12:12335133:T:C	50	98	0.98	0.1347
12:12335358:C:T	50	100	0.98	0.4348
12:12335389:A:G	50	100	0.85	0.05919
12:12335416:C:T	50	100	0.98	0.4261
12:12335525:G:C	50	100	0.98	0.3357
12:12335735:A:G	50	100	0.98	0.2131
12:12335853:T:A	50	88	0.98	0.4419
12:12335888:C:A	50	100	0.99	0.1618
12:12336012:A:G	50	100	0.99	0.173
12:12336184:G:A	50	100	0.99	0.1623
12:12336593:C:G	50	100	0.99	0.4459
12:12336671:C:T	50	100	0.99	0.4174
12:12337374:G:A	49	100	0.99	0.1351
12:12337466:C:T	50	98	0.99	0.1245
12:12337516:G:A	50	100	0.98	0.08025
12:12337619:G:T	50	100	0.93	0.03776
12:12337980:G:A	50	100	1	0.06718
12:12338903:A:T	50	100	0.93	0.02524
12:12339080:G:C	50	100	0.98	0.0374
12:12339891:C:T	50	100	0.99	0.07752
12:12340969:C:T	50	98	0.96	0.03195
12:12341150:C:T	50	100	1	0.1649
12:12341460:A:C	50	100	1	0.08769
12:12341502:G:A	50	100	0.98	0.1429
12:12341682:G:C	50	100	0.81	0.01107
12:12341777:A:G	50	100	1	0.08751
12:12341827:T:C	50	100	1	0.08733
12:12341884:C:T	50	98	1	0.08533
12:12341939:C:G	50	100	0.99	0.04085
12:12342016:C:T	50	100	0.99	0.0158
12:12342063:C:A	50	100	1	0.07716
12:12342156:T:C	50	100	0.98	0.1429
12:12342597:T:G	49	91.8	0.93	0.1002
12:12342741:A:T	50	100	0.99	0.07716
12:12342837:A:G	50	100	0.99	0.2199
12:12342991:C:T	50	100	0.81	0.01107
12:12343025:C:T	50	96	0.99	0.4334
12:12343077:G:T	50	100	0.99	0.04067
12:12343152:C:T	50	100	1	0.08315
12:12343475:C:T	50	100	1	0.0158
12:12343537:C:A	50	100	1	0.08751
12:12343701:A:G	50	100	1	0.09895
12:12343706:T:A	50	100	1	0.0158
12:12343824:A:G	50	100	0.98	0.1422
12:12344001:G:A	50	98	1	0.07643
12:12344229:T:C	50	100	0.98	0.04085
12:12344399:T:C	50	100	0.98	0.08751
12:12344461:C:T	50	100	1	0.08751
12:12344471:A:G	50	100	0.97	0.07789
12:12344545:C:T	50	100	0.87	0.03849
12:12344686:A:G	50	100	1	0.08896
12:12344913:T:G	34	97.1	1	0.07752
12:12345023:A:G	50	100	1	0.01071
12:12345117:C:G	50	98	0.97	0.1331
12:12345215:G:A	50	100	0.99	0.03976
12:12345291:G:A	50	100	0.99	0.0374
12:12345462:A:T	50	100	0.9	0.03577
12:12345949:A:C	50	100	0.93	0.02524
12:12346089:C:T	50	100	0.96	0.07698
12:12346146:G:A	50	100	0.99	0.03976
12:12346245:T:C	50	100	0.98	0.0374
12:12346266:G:A	50	100	1	0.07716
12:12346490:A:T	50	100	0.99	0.03976
12:12346538:A:G	50	100	0.99	0.07771
12:12346914:G:A	50	100	0.95	0.01071
12:12346975:T:A	50	100	0.99	0.05937
12:12346999:C:T	50	100	1	0.0158
12:12347066:T:C	50	100	0.94	0.278
12:12347080:C:T	50	100	0.99	0.03976
12:12347266:C:T	50	100	1	0.0158
12:12347323:G:A	50	100	0.99	0.07771
12:12347348:C:T	50	100	0.76	0.0423
12:12347422:G:T	50	100	0.94	0.3918
12:12347663:T:C	50	100	0.98	0.1422
12:12347950:C:T	50	100	0.99	0.1541
12:12348185:A:G	50	100	0.98	0.0374
12:12348265:G:A	50	100	0.95	0.4779
12:12349067:G:A	50	100	0.96	0.4668
12:12350535:G:A	50	98	0.97	0.2787
12:12350585:C:A	49	100	0.97	0.06826
12:12351094:A:G	50	100	1	0.03849
12:12351250:A:G	50	100	0.96	0.03994
12:12352057:G:A	50	100	0.99	0.2861
12:12352063:G:A	50	100	0.96	0.06681
12:12352271:C:T	50	98	0.91	0.1696
12:12352504:C:T	50	100	1	0.03849
12:12352735:C:T	50	100	0.99	0.1828
12:12352833:C:T	50	100	0.97	0.05973
12:12354201:T:C	50	100	0.98	0.144
12:12354618:C:T	50	100	0.97	0.03613
12:12354749:G:A	50	100	0.97	0.03613
12:12355104:C:T	50	100	1	0.03849
12:12355420:T:C	50	98	0.98	0.1349
12:12355750:T:C	50	98	0.66	0.01816
12:12356260:T:C	50	100	0.99	0.1905
12:12356380:A:C	50	100	0.98	0.4506
12:12356931:C:T	50	100	1	0.05047
12:12357069:G:A	50	100	0.99	0.03831
12:12357140:C:G	50	100	0.98	0.03595
12:12357155:C:T	50	100	0.9	0.0325
12:12357163:C:T	50	100	0.99	0.433
12:12357288:C:T	50	100	0.94	0.01325
12:12358583:G:A	50	100	1	0.03831
12:12358826:G:A	50	100	0.98	0.0354
12:12359057:T:C	50	100	0.98	0.2881
12:12359569:C:A	50	100	0.96	0.01761
12:12359972:G:T	50	100	0.98	0.2879
12:12360063:G:A	50	98	0.99	0.4319
12:12360105:C:T	50	100	0.96	0.01652
12:12360198:C:T	50	100	1	0.03813
12:12360936:G:A	50	100	0.9	0.04067
12:12361116:T:C	50	100	0.99	0.07353
12:12361782:T:G	50	100	1	0.03813
12:12361832:C:T	50	100	0.88	0.01307
12:12361901:G:A	50	100	0.98	0.07226
12:12361908:C:T	50	100	0.98	0.2456
12:12361930:G:A	50	100	0.95	0.03141
12:12362132:A:T	50	100	0.97	0.1734
12:12362143:C:T	50	100	0.98	0.4648
12:12362250:C:T	50	100	0.98	0.3911
12:12362395:A:G	50	98	0.98	0.4641
12:12363062:G:A	50	100	0.97	0.1053
12:12363112:A:C	50	100	0.94	0.0581
12:12363551:C:T	50	98	0.61	0.01543
12:12363606:G:T	50	100	0.95	0.0158
12:12364144:G:A	50	96	0.69	0.01289
12:12364810:T:A	50	96	0.92	0.4107
12:12364882:A:G	50	96	0.9	0.4414
12:12365310:C:G	50	90	0.91	0.4399
12:12365723:A:G	50	100	0.9	0.3598
12:12365936:A:C	50	98	0.83	0.04847
12:12365975:G:A	50	100	0.94	0.2885
12:12366155:A:G	50	100	0.92	0.03177
12:12366166:C:G	50	96	0.93	0.4936
12:12366661:T:C	50	100	0.92	0.01307
12:12367460:A:G	50	100	0.86	0.01017
12:12367803:T:C	50	100	0.93	0.01107
12:12368007:C:T	50	100	0.93	0.01307
12:12368127:G:C	50	100	0.99	0.01144
12:12368198:A:G	50	100	0.93	0.01071
12:12368281:G:T	50	100	0.95	0.03377
12:12368283:T:G	50	100	0.95	0.03159
12:12368398:T:G	50	90	0.63	0.04448
12:12368540:G:T	50	100	0.98	0.2658
12:12368556:A:G	50	100	0.98	0.2658
12:12369242:A:T	50	100	0.98	0.1848
12:12369379:C:T	50	100	0.71	0.01162
12:12369506:C:A	49	100	0.98	0.23
12:12370320:G:A	50	100	0.99	0.03431
12:12370630:G:A	50	100	0.99	0.1741
12:12371079:A:T	50	100	1	0.266
12:12371145:T:C	50	100	1	0.266
12:12371214:C:A	50	100	0.98	0.01089
12:12371281:A:G	50	100	1	0.234
12:12371485:G:A	50	100	0.99	0.01325
12:12371832:T:C	50	100	0.98	0.266
12:12372236:C:T	50	100	0.96	0.02596
12:12372346:T:A	50	100	1	0.266
12:12372676:G:A	50	100	0.92	0.3382
12:12372984:T:C	50	100	0.99	0.03214
12:12373235:T:C	50	98	1	0.03431
12:12373642:A:G	50	96	0.99	0.2605
12:12374113:G:A	50	100	0.98	0.01071
12:12374213:G:A	50	100	0.94	0.02651
12:12374444:A:C	50	100	1	0.01906
12:12374854:G:A	50	100	0.91	0.01471
12:12374868:A:G	50	100	0.91	0.01471
12:12374971:T:C	50	100	1	0.01888
12:12375073:G:A	50	100	0.99	0.01344
12:12375076:A:G	50	100	1	0.01707
12:12375204:T:C	50	100	0.98	0.01071
12:12375223:A:G	50	100	0.94	0.07244
12:12375581:G:A	50	100	0.98	0.01089
12:12375658:C:T	50	100	0.97	0.03286
12:12375720:A:G	50	100	0.88	0.01289
12:12375868:A:G	50	100	0.95	0.01398
12:12375887:C:G	50	100	1	0.01089
12:12376232:A:G	50	100	1	0.0187
12:12376251:T:G	50	100	0.88	0.01471
12:12376326:T:C	50	100	1	0.01071
12:12376407:G:A	50	100	0.94	0.01144
12:12376828:A:G	50	100	0.98	0.01144
12:12376931:A:G	50	100	0.98	0.1799
12:12377058:G:A	50	100	0.98	0.1817
12:12377166:A:G	50	100	0.98	0.01071
12:12377212:C:G	50	100	1	0.0187
12:12377304:G:A	50	100	1	0.01089
12:12377371:T:G	50	100	1	0.2611
12:12377391:C:T	50	100	1	0.0187
12:12377506:G:A	50	100	1	0.01053
12:12377564:A:G	50	100	0.98	0.1799
12:12377784:C:T	49	100	1	0.242
12:12378340:G:C	50	100	1	0.2079
12:12378545:C:T	50	98	0.94	0.1211
12:12378567:A:G	50	98	0.96	0.1924
12:12378580:A:C	50	100	1	0.01888
12:12378853:A:C	50	100	0.97	0.01089
12:12378998:T:G	50	100	0.99	0.0187
12:12379997:C:T	50	96	0.76	0.01362
12:12380560:T:C	50	100	0.76	0.03631
12:12380983:C:G	50	100	0.93	0.01089
12:12381006:G:T	50	98	0.93	0.04575
12:12381072:C:T	50	100	0.93	0.01089
12:12381075:G:A	50	100	1	0.01198
12:12381105:G:A	50	100	1	0.0118
12:12381865:G:C	50	100	0.92	0.01053
12:12382534:C:T	47	100	0.8	0.01398
12:12382559:A:G	50	100	0.89	0.04049
12:12382686:G:A	50	100	0.94	0.01416
12:12383390:A:G	49	100	0.77	0.03613
12:12383781:T:C	50	100	0.9	0.04085
12:12384138:T:A	50	100	0.81	0.0354
12:12384483:G:A	50	100	0.93	0.01053
12:12384661:G:A	50	100	1	0.01216
12:12384716:C:T	50	98	0.89	0.01779
12:12385597:A:C	50	96	0.92	0.2344
12:12385788:G:A	50	92	0.76	0.07716
12:12386482:G:A	50	100	0.92	0.01325
12:12387399:T:A	50	100	0.96	0.02887
12:12387686:A:G	50	100	0.95	0.04103
12:12387722:A:C	50	100	0.9	0.1447
12:12387768:T:C	50	100	0.92	0.2511
12:12387888:C:T	50	100	0.92	0.01434
12:12388129:G:T	50	98	0.94	0.08878
12:12388749:C:T	50	100	0.83	0.09023
12:12388935:G:A	50	96	0.94	0.382
12:12389115:T:C	50	100	0.91	0.01725
12:12389384:C:T	50	100	0.91	0.01725
12:12389498:T:A	49	98	0.96	0.4156
12:12389728:C:T	50	100	1	0.04303
12:12389736:C:T	50	100	0.98	0.01543
12:12389879:A:G	50	100	0.92	0.01725
12:12390299:T:C	50	100	0.99	0.2967
12:12390736:T:C	50	100	1	0.04303
12:12391060:C:T	50	100	0.93	0.02687
12:12391226:G:A	50	100	0.98	0.02269
12:12391332:G:A	50	96	0.99	0.4259
12:12391574:G:A	50	100	0.92	0.01725
12:12391647:G:A	50	100	0.99	0.063
12:12393199:C:T	50	98	1	0.04267
12:12393571:A:G	50	100	0.98	0.3624
12:12394218:C:A	50	100	1	0.01997
12:12394280:C:G	49	100	1	0.01997
12:12394447:T:C	50	98	0.99	0.2113
12:12394711:T:C	50	100	0.99	0.358
12:12395032:A:G	50	100	0.99	0.2963
12:12396207:A:G	50	100	0.99	0.4205
12:12396569:G:A	50	100	0.99	0.2035
12:12396937:T:G	50	100	0.98	0.04993
12:12397029:A:G	50	100	0.99	0.3135
12:12397087:G:T	50	100	0.99	0.1759
12:12397605:G:A	50	100	0.99	0.27
12:12397676:G:A	50	100	0.99	0.3586
12:12398225:G:A	50	100	1	0.02342
12:12398269:A:G	50	100	0.96	0.02723
12:12398330:T:C	50	100	0.99	0.3965
12:12398373:A:G	50	100	1	0.02015
12:12398677:T:C	50	100	0.98	0.4579
12:12398938:C:T	50	100	1	0.02015
12:12399448:G:T	50	100	0.98	0.1776
12:12399457:G:A	50	98	1	0.04412
12:12400150:G:A	50	100	0.99	0.02905
12:12400652:G:A	50	100	0.99	0.2687
12:12400803:T:C	49	100	0.97	0.0276
12:12401010:C:T	50	100	0.99	0.04012
12:12401168:T:C	50	100	0.97	0.0256
12:12401225:C:G	50	100	1	0.01107
12:12401728:A:T	50	100	0.99	0.1855
12:12401792:T:C	50	100	0.76	0.01779
12:12401834:G:A	50	98	0.95	0.0256
12:12401927:T:G	50	98	0.98	0.4938
12:12402023:G:A	50	100	0.95	0.03994
12:12402161:G:T	50	100	1	0.0167
12:12402311:T:C	50	100	0.99	0.01507
12:12402365:G:A	50	98	0.99	0.3951
12:12402396:C:T	50	98	1	0.04212
12:12402786:C:G	50	100	0.98	0.1765
12:12402806:A:C	50	98	0.99	0.02179
12:12403312:A:G	50	98	0.98	0.0216
12:12403572:T:C	50	100	0.99	0.3626
12:12404573:G:A	50	100	1	0.36870000000000003
12:12404623:T:A	50	98	1	0.04248
12:12404666:G:A	50	100	1	0.04593
12:12404720:T:C	50	100	1	0.04267
12:12404758:G:C	50	98	0.99	0.2794
12:12404847:C:G	50	100	0.83	0.01162
12:12404848:G:A	50	100	0.99	0.2387
12:12405131:G:A	50	100	0.99	0.2598
12:12405211:T:A	50	100	1	0.1765
12:12405400:A:C	50	100	0.98	0.02524
12:12405751:A:G	50	100	0.98	0.02524
12:12406300:G:A	50	100	0.99	0.3553
12:12406504:C:T	50	100	1	0.01688
12:12407101:T:C	50	100	1	0.0187
12:12407173:A:G	50	100	1	0.3562
12:12407520:T:C	50	100	1	0.02306
12:12407598:C:T	49	98	0.94	0.169
12:12407708:G:T	50	82	1	0.3562
12:12407739:G:A	50	100	0.99	0.2473
12:12407921:G:T	50	100	1	0.2683
12:12408001:G:A	49	100	1	0.3562
12:12408111:T:C	50	100	0.99	0.342
12:12408521:C:T	50	100	1	0.2707
12:12408550:C:T	50	100	1	0.2453
12:12408787:A:G	50	100	1	0.02415
12:12409054:C:T	50	100	1	0.2738
12:12409102:G:T	50	100	0.99	0.06373
12:12409141:G:T	49	100	0.99	0.346
12:12409171:C:G	50	100	1	0.02052
12:12409475:T:C	50	100	1	0.02179
12:12409696:T:G	49	100	0.92	0.02705
12:12409818:A:G	49	100	0.98	0.02814
12:12410252:T:C	50	100	0.99	0.2932
12:12410253:G:A	50	100	0.99	0.2767
12:12410259:T:G	50	100	0.96	0.03341
12:12410430:C:T	50	98	0.99	0.2707
12:12410545:G:A	49	100	1	0.01107
12:12410684:G:T	50	100	1	0.04593
12:12410706:A:G	50	98	0.99	0.3007
12:12410707:C:T	50	98	0.99	0.02869
12:12410772:T:G	50	100	1	0.02324
12:12411078:C:T	50	98	0.94	0.02179
12:12411117:G:A	50	100	0.99	0.3462
12:12411670:C:T	50	100	0.99	0.2709
12:12411803:T:G	50	100	0.94	0.01888
12:12411830:A:T	50	100	1	0.02324
12:12412003:A:G	50	98	0.99	0.2709
12:12412167:G:A	50	100	0.96	0.02705
12:12412525:A:G	50	100	1	0.3195
12:12412683:C:T	50	100	0.99	0.04267
12:12412878:G:A	49	98	0.99	0.3856
12:12412910:T:C	49	98	0.99	0.04267
12:12412918:T:A	50	100	0.96	0.04975
12:12412925:T:A	50	100	0.87	0.04139
12:12413045:A:G	45	91.1	0.77	0.2972
12:12413075:C:G	43	79.1	0.76	0.2184
12:12413292:A:G	50	100	0.98	0.04575
12:12413421:C:A	50	100	0.99	0.2729
12:12413535:T:C	50	98	0.97	0.3353
12:12413620:C:T	50	100	0.9	0.02397
12:12413685:T:C	47	100	0.91	0.0207
12:12413691:G:A	37	89.2	0.98	0.2709
12:12414149:G:A	35	88.6	0.9	0.2605
12:12414209:T:C	33	87.9	0.87	0.2616
12:12414247:G:C	33	81.8	0.92	0.2674
12:12414553:C:T	36	97.2	0.94	0.04321
12:12414705:C:T	44	75	0.98	0.1992
12:12414839:G:A	46	95.7	0.98	0.1993
12:12414873:G:A	50	88	0.99	0.2794
12:12414909:C:T	50	100	0.99	0.02433
12:12415008:G:A	46	100	0.89	0.02397
12:12415057:T:C	50	100	0.89	0.02415
12:12415123:C:T	50	100	0.96	0.01634
12:12415184:G:A	50	100	0.97	0.246
12:12415440:C:G	50	100	0.96	0.02705
12:12415504:T:C	48	87.5	0.98	0.3413
12:12416068:C:T	50	100	0.96	0.01598
12:12416183:C:T	50	100	0.96	0.02705
12:12416390:G:A	50	100	0.99	0.4072
12:12416653:G:A	50	100	0.98	0.02741
12:12416694:C:T	50	100	0.99	0.2729
12:12416809:T:C	50	100	0.98	0.02741
12:12416820:T:C	49	98	1	0.3845
12:12416850:C:T	50	100	0.97	0.02124
12:12416907:G:C	50	100	0.98	0.02433
12:12416978:G:A	50	100	1	0.02015
12:12417037:C:T	50	98	0.96	0.2293
12:12417207:T:A	50	100	1	0.3845
12:12417336:A:T	50	100	1	0.01307
12:12417406:C:T	50	100	0.98	0.02433
12:12417577:A:G	50	100	0.99	0.287
12:12417624:A:G	50	100	0.98	0.01979
12:12417692:G:C	50	100	0.99	0.3046
12:12417716:C:T	50	100	0.99	0.287
12:12417983:A:G	50	100	0.97	0.02324
12:12418182:C:A	50	100	0.99	0.285
12:12418214:T:C	50	100	0.98	0.0276
12:12418495:G:C	50	100	0.96	0.02179
12:12418891:C:A	50	100	0.96	0.01598
12:12419190:C:T	50	100	0.98	0.03649
12:12419359:G:T	49	93.9	0.98	0.3063
12:12419614:T:C	50	100	0.99	0.2997
12:12419687:C:T	50	98	0.99	0.2856
12:12420042:T:G	50	100	0.94	0.02342
12:12420188:G:T	50	80	0.98	0.3099
12:12420189:T:G	50	80	0.98	0.3099
12:12420205:T:C	47	85.1	0.98	0.3057
12:12420214:A:G	47	85.1	0.98	0.3057
12:12420449:C:T	50	100	0.99	0.03649
12:12420477:A:G	50	100	0.99	0.3776
12:12420525:C:T	50	98	0.99	0.03631
12:12420526:G:A	50	100	0.9	0.03159
12:12420663:C:G	50	98	0.98	0.02052
12:12420947:G:T	50	100	0.98	0.04575
12:12420974:A:G	50	100	1	0.01743
12:12421127:C:T	50	100	0.98	0.03631
12:12421310:T:G	50	100	0.98	0.04593
12:12421650:G:A	50	100	0.99	0.1803
12:12421757:T:A	50	100	0.99	0.3775
12:12421970:T:C	50	100	0.99	0.3773
12:12422070:T:C	50	100	0.98	0.3381
12:12422133:A:G	50	100	1	0.341
12:12422158:C:T	50	100	0.99	0.3775
12:12422174:G:C	50	100	1	0.01325
12:12422237:G:C	50	100	0.98	0.3381
12:12422769:T:C	50	100	0.98	0.04593
12:12422977:T:C	49	100	0.96	0.0187
12:12423024:T:C	50	98	0.99	0.3755
12:12423062:C:T	50	100	0.99	0.3181
12:12423086:C:T	50	100	0.91	0.01725
12:12423268:C:G	50	100	0.99	0.2449
12:12423365:C:G	49	98	0.89	0.05737
12:12423556:T:C	50	100	0.98	0.04575
12:12423654:G:T	50	100	0.95	0.0118
12:12423684:C:T	50	100	0.98	0.0187
12:12423795:C:T	50	100	0.98	0.0187
12:12423886:T:C	50	100	1	0.3406
12:12423970:G:A	50	100	0.98	0.01416
12:12424366:G:T	50	100	0.99	0.2446
12:12424390:G:T	50	100	0.98	0.02052
12:12424837:C:G	50	100	0.99	0.0541
12:12424931:G:A	50	100	1	0.2997
12:12425016:C:T	50	100	0.99	0.05447
12:12425145:G:T	50	100	1	0.01725
12:12425343:G:A	50	100	0.99	0.04575
12:12425506:C:T	50	98	1	0.2934
12:12425514:A:T	50	100	0.99	0.01852
12:12425618:A:G	50	100	0.99	0.2013
12:12425733:T:C	50	100	0.99	0.01416
12:12425743:C:T	50	100	0.99	0.03086
12:12425780:T:C	50	100	0.98	0.0276
12:12425852:G:A	50	100	1	0.4187
12:12425856:G:C	50	100	1	0.01961
12:12425858:C:T	50	100	1	0.01961
12:12425884:T:G	50	100	0.99	0.02342
12:12426116:G:A	50	100	1	0.4034
12:12426200:C:T	50	100	1	0.01543
12:12426278:G:C	50	100	1	0.3402
12:12426432:G:A	50	100	1	0.01961
12:12427075:A:C	50	100	0.99	0.2041
12:12427113:C:T	50	100	1	0.3401
12:12427211:C:T	49	98	1	0.2934
12:12427250:G:C	49	100	0.99	0.3072
12:12427290:T:C	50	100	1	0.3402
12:12427330:G:A	50	100	0.99	0.3072
12:12427412:C:T	50	98	0.98	0.0276
12:12427471:C:T	50	98	0.99	0.4332
12:12427547:T:C	50	100	1	0.3767
12:12427641:C:G	50	100	1	0.3764
12:12427727:G:A	50	100	1	0.3981
12:12427920:T:G	50	100	0.85	0.01307
12:12427968:A:G	50	100	1	0.3382
12:12428248:C:G	50	100	1	0.01398
12:12428453:G:A	50	100	1	0.3963
12:12428623:C:A	50	98	0.95	0.01235
12:12428802:G:A	50	100	0.99	0.2458
12:12429012:G:A	50	100	0.98	0.0276
12:12429215:C:G	50	100	1	0.01325
12:12429443:C:T	50	100	0.99	0.181
12:12429950:A:C	50	100	0.99	0.1276
12:12430237:G:C	50	100	1	0.01398
12:12430299:T:C	50	100	1	0.03195
12:12430499:T:G	50	100	1	0.01398
12:12430703:T:C	50	100	0.99	0.04593
12:12431070:G:A	50	98	0.98	0.02542
12:12431175:C:T	50	100	1	0.02723
12:12431228:C:G	50	100	0.99	0.2015
12:12431330:A:G	50	100	0.98	0.03577
12:12431403:C:T	50	100	1	0.02015
12:12431428:G:T	50	100	1	0.315
12:12431470:G:A	50	100	0.89	0.01071
12:12431489:G:A	50	98	0.94	0.01198
12:12431894:G:A	50	98	0.94	0.02487
12:12432195:A:G	50	100	0.96	0.03504
12:12432447:C:G	50	98	0.99	0.3148
12:12432482:A:T	50	100	0.99	0.282
12:12432645:G:C	50	100	1	0.2013
12:12433055:T:C	50	100	0.99	0.3885
12:12433062:A:G	50	100	1	0.3415
12:12433348:A:T	44	97.7	0.8	0.08115
12:12433454:C:T	50	100	0.99	0.4109
12:12433806:T:C	50	100	1	0.341
12:12433908:G:A	50	100	1	0.3424
12:12434002:G:A	50	100	1	0.341
12:12434073:A:G	50	100	0.98	0.0256
12:12434495:A:C	50	98	0.98	0.08152
12:12434727:T:C	50	100	0.99	0.2013
12:12434903:A:G	50	100	0.98	0.03486
12:12435414:C:T	50	98	0.94	0.08678
12:12435857:A:G	50	100	1	0.04593
12:12435902:C:T	50	100	0.99	0.0463
12:12436135:C:T	50	100	1	0.04593
12:12436220:T:C	50	100	1	0.2013
12:12436262:A:G	50	100	0.89	0.01035
12:12436771:G:A	50	100	0.99	0.181
12:12437025:C:G	50	100	0.99	0.03704
12:12437155:A:C	50	100	1	0.3411
12:12437540:A:G	50	100	1	0.3464
12:12437848:T:G	50	100	1	0.3486
12:12437981:T:A	50	100	0.99	0.3998
12:12438382:G:A	49	89.8	0.92	0.3767
12:12438385:A:C	50	94	0.71	0.05864
12:12438446:G:A	50	100	1	0.3391
12:12438590:C:A	50	98	0.87	0.12
12:12438862:T:C	50	100	1	0.01924
12:12439104:G:C	50	100	1	0.3491
12:12439173:T:A	50	100	1	0.3464
12:12439200:G:A	50	100	1	0.3464
12:12439227:T:C	50	100	0.99	0.4009
12:12439318:G:A	50	98	0.93	0.01107
12:12439504:C:T	50	100	1	0.3462
12:12439752:T:C	50	100	1	0.4011
12:12439857:G:A	50	100	1	0.4011
12:12440061:G:A	50	100	0.99	0.3493
12:12440341:C:T	50	98	0.84	0.02215
12:12440348:C:A	50	100	1	0.339
12:12440545:G:A	50	100	1	0.1812
12:12440621:C:A	49	100	0.91	0.05374
12:12440835:A:G	50	100	0.99	0.05211
12:12441203:T:C	50	100	1	0.04611
12:12441377:G:C	50	98	0.97	0.06972
12:12441705:C:T	50	100	0.98	0.03195
12:12441723:T:A	50	100	0.9	0.01362
12:12441740:A:C	50	98	0.99	0.4345
12:12441851:G:A	50	100	1	0.01434
12:12442025:A:G	50	100	0.93	0.01979
12:12442898:C:T	50	98	0.9	0.02415
12:12442965:C:T	50	100	0.99	0.03504
12:12443065:T:C	50	100	1	0.04611
12:12444078:C:T	50	100	1	0.01307
12:12444277:T:C	50	100	1	0.04611
12:12444544:C:G	50	100	1	0.02723
12:12444948:C:A	50	98	1	0.1748
12:12446163:T:A	50	100	1	0.04611
12:12446648:C:A	50	100	0.88	0.02451
12:12446703:A:G	50	98	0.99	0.3364
12:12446735:C:G	50	100	0.85	0.01471
12:12446977:G:C	50	100	1	0.01779
12:12447015:G:A	50	100	0.99	0.2177
12:12447023:C:T	50	98	1	0.01961
12:12447135:C:A	50	100	0.99	0.03359
12:12447146:A:G	50	98	0.97	0.2311
12:12447767:T:C	50	100	0.99	0.344
12:12448223:T:A	50	100	1	0.2017
12:12448730:T:C	50	100	1	0.2017
12:12448826:C:T	50	100	0.95	0.1723
12:12449019:G:A	50	100	0.99	0.4168
12:12449610:C:G	50	100	0.99	0.02524
12:12449611:G:A	50	100	1	0.02796
12:12449665:G:A	50	100	1	0.02796
12:12449833:C:T	50	100	0.98	0.03486
12:12450079:T:C	50	100	1	0.02778
12:12450226:T:C	50	100	1	0.01017
12:12450422:T:C	50	100	0.88	0.05719
12:12450507:A:G	50	100	0.99	0.342
12:12450516:T:A	50	100	1	0.01216
12:12450916:A:G	50	100	0.9	0.03177
12:12450950:A:G	50	100	0.99	0.05519
12:12450981:G:C	50	98	1	0.1812
12:12451843:A:G	50	98	1	0.3994
12:12451904:G:C	50	98	1	0.03885
12:12452444:G:T	50	100	0.97	0.03359
12:12452702:C:T	50	100	0.99	0.3473
12:12452926:G:A	50	100	0.94	0.03322
12:12453277:A:G	50	100	0.99	0.346
12:12453572:T:C	50	98	0.88	0.01325
12:12453593:G:T	50	98	0.99	0.299
12:12453784:A:G	50	98	0.94	0.03359
12:12454050:G:T	50	100	0.93	0.03214
12:12454136:A:G	50	100	0.99	0.2712
12:12454168:A:G	50	100	0.98	0.05556
12:12454416:T:C	50	100	0.99	0.3462
12:12454922:A:G	50	100	0.99	0.346
12:12455116:C:T	50	98	0.99	0.3034
12:12456631:G:A	50	100	1	0.04684
12:12457004:G:A	50	100	0.98	0.337
12:12457054:T:C	50	100	1	0.04666
12:12457240:G:A	50	100	0.99	0.2055
12:12457273:T:C	50	98	0.98	0.08896
12:12457397:C:T	50	98	1	0.01816
12:12457842:A:G	50	100	0.98	0.3943
12:12457923:C:T	50	100	0.93	0.02596
12:12458246:A:G	50	100	0.98	0.01416
12:12458789:G:A	50	100	0.91	0.02578
12:12459379:C:T	50	100	0.97	0.03776
12:12459502:A:G	50	98	0.98	0.3453
12:12459979:C:T	50	100	0.98	0.03776
12:12459980:A:G	50	100	0.98	0.03758
12:12460170:A:C	50	100	1	0.01198
12:12460318:T:C	50	98	0.99	0.1805
12:12460455:T:A	50	100	1	0.01834
12:12460484:C:A	50	100	0.98	0.03776
12:12460600:T:C	50	100	0.98	0.3023
12:12460830:C:G	50	98	0.99	0.01325
12:12460913:C:T	50	98	0.99	0.1797
12:12460946:A:G	50	100	1	0.01888
12:12461561:A:G	50	98	0.98	0.4192
12:12462303:C:T	50	98	0.98	0.3005
12:12462304:G:A	50	100	0.98	0.03758
12:12462604:C:T	50	100	1	0.01834
12:12463469:T:C	50	100	0.98	0.2965
12:12463715:A:G	50	100	0.99	0.03758
12:12463916:C:T	50	98	0.97	0.1757
12:12464021:G:A	50	98	0.99	0.1767
12:12464293:C:T	50	96	0.95	0.2544
12:12464403:C:A	50	100	0.96	0.3292
12:12464433:A:G	50	100	0.97	0.331
12:12464754:A:G	50	98	0.95	0.26
12:12465060:C:T	50	100	1	0.04975
12:12465270:T:A	50	98	0.96	0.1964
12:12465325:G:T	50	98	0.96	0.1948
12:12465493:C:T	50	98	0.97	0.3154
12:12465756:G:A	50	100	0.99	0.03686
12:12465781:T:C	50	98	0.89	0.06826
12:12465875:C:T	50	94	0.94	0.1792
12:12465909:C:T	50	98	0.93	0.1679
12:12465963:G:A	50	98	0.96	0.3497
12:12466113:C:T	50	100	1	0.04866
12:12466192:G:A	50	100	0.97	0.03649
12:12466302:G:A	50	98	1	0.04648
12:12466303:C:T	50	98	0.95	0.05192
12:12466930:G:T	50	98	0.95	0.06627
12:12467238:T:C	50	100	0.97	0.09187
12:12467512:A:G	50	100	0.98	0.0118
12:12467544:C:T	50	100	0.98	0.0915
12:12467812:T:C	50	100	0.97	0.08987
12:12468030:C:G	50	100	1	0.03613
12:12468117:C:T	50	100	1	0.01089
12:12468177:T:C	50	98	0.95	0.07734
12:12468220:T:C	50	96	0.95	0.07734
12:12468633:T:G	50	100	1	0.05211
12:12468651:C:T	50	100	0.99	0.02378
12:12469091:A:G	50	98	0.97	0.3386
12:12469202:A:G	50	98	0.96	0.2685
12:12469923:T:C	50	100	1	0.03649
12:12470006:G:C	50	100	0.99	0.09731
12:12470319:T:C	50	100	0.99	0.08878
12:12470412:G:C	50	100	1	0.01089
12:12470413:C:T	50	100	1	0.01089
12:12470857:C:T	50	100	0.98	0.03631
12:12470929:C:T	50	100	0.99	0.03631
12:12471089:C:T	50	100	1	0.01089
12:12471307:C:T	50	100	0.99	0.03649
12:12471355:T:C	50	100	0.98	0.08987
12:12471401:C:T	50	100	0.99	0.03631
12:12471402:G:A	50	100	0.89	0.05265
12:12471567:C:T	50	100	1	0.01089
12:12471646:T:C	50	100	0.98	0.08987
12:12471898:A:G	50	100	0.99	0.3145
12:12471988:G:A	50	100	0.99	0.4586
12:12472046:C:T	50	98	0.98	0.4684
12:12472195:T:A	49	100	1	0.01089
12:12472333:T:C	50	100	1	0.01489
12:12472462:G:T	50	100	1	0.01089
12:12472487:C:T	50	98	0.7	0.01688
12:12472654:G:C	50	98	0.99	0.459
12:12472711:T:C	50	100	0.99	0.09241
12:12472737:C:T	50	100	1	0.1621
12:12472798:G:C	50	100	0.99	0.09259
12:12472886:G:A	50	100	0.97	0.03903
12:12472914:T:C	50	100	1	0.3224
12:12473116:G:T	50	98	1	0.4259
12:12473371:A:T	50	100	0.99	0.09695
12:12474475:C:A	50	100	1	0.2253
12:12474476:G:A	50	100	1	0.3036
12:12474724:C:G	50	100	0.99	0.417
12:12474929:A:G	50	100	1	0.04248
12:12475285:T:C	50	100	1	0.2965
12:12475631:C:T	50	96	0.98	0.4486
12:12476412:C:G	50	100	1	0.01162
12:12476608:T:C	50	100	0.99	0.2825
12:12476658:C:G	50	100	0.98	0.03649
12:12477412:G:A	50	100	0.89	0.04194
12:12477735:C:T	50	100	0.99	0.0118
12:12478119:A:G	50	100	0.96	0.01107
12:12478615:T:C	50	100	1	0.03667
12:12478733:A:G	50	100	0.97	0.07208
12:12478762:C:T	50	100	1	0.01961
12:12479805:T:G	50	100	0.99	0.4682
12:12480016:G:C	50	100	0.99	0.2841
12:12480353:A:G	50	100	0.98	0.09459
12:12480426:G:C	50	100	1	0.03667
12:12481176:T:C	50	98	0.98	0.3949
12:12481197:A:G	50	98	1	0.03686
12:12482326:A:G	50	100	1	0.01707
12:12483026:C:T	50	100	1	0.03667
12:12483300:C:T	50	94	0.99	0.431
12:12483648:G:A	50	100	0.98	0.0719
12:12483744:G:A	50	100	1	0.0118
12:12484129:G:A	50	100	1	0.02269
12:12484323:G:A	50	100	1	0.03667
12:12484415:A:G	50	98	1	0.3399
12:12484608:C:T	50	100	1	0.03667
12:12484783:G:A	50	98	1	0.01107
12:12484806:G:C	50	98	1	0.2892
12:12486715:G:A	50	96	1	0.2994
12:12486875:C:T	50	98	0.99	0.471
12:12487498:A:G	50	100	1	0.01616
12:12487555:G:A	50	98	0.98	0.03068
12:12488374:C:T	50	100	1	0.03631
12:12488435:C:T	50	100	1	0.09259
12:12488979:T:C	50	100	1	0.09259
12:12488985:C:T	50	100	1	0.09386
12:12488995:G:A	50	100	1	0.01616
12:12489135:C:A	50	100	0.87	0.01434
12:12489317:T:C	50	100	1	0.01616
12:12489401:G:C	50	100	1	0.09259
12:12490269:A:G	50	100	1	0.01616
12:12490423:A:C	50	100	0.99	0.03631
12:12490436:T:A	50	100	1	0.4602
12:12490523:G:C	50	100	1	0.01634
12:12490653:C:T	50	100	1	0.09459
12:12491321:G:T	50	100	1	0.01089
12:12491549:C:T	50	100	0.98	0.01652
12:12492325:C:T	50	100	1	0.466
12:12492444:G:A	50	100	0.99	0.01616
12:12492762:A:G	50	100	1	0.4512
12:12493339:A:G	50	100	0.84	0.03105
12:12493474:G:T	50	100	1	0.03631
12:12493544:C:A	50	100	1	0.4657
12:12493587:G:A	50	100	1	0.3199
12:12494282:T:C	50	100	1	0.03686
12:12494462:T:C	50	100	1	0.01089
12:12494674:A:G	50	100	1	0.05483
12:12494706:G:C	50	100	1	0.3197
12:12494968:G:A	50	100	1	0.3016
12:12495062:C:T	50	100	0.99	0.05011
12:12495909:A:G	50	100	1	0.2456
12:12497291:T:C	50	100	1	0.03631
12:12498020:C:T	50	100	0.84	0.0187
12:12498105:T:C	50	100	1	0.4466
12:12498322:G:C	49	100	0.99	0.3097
12:12498624:T:C	50	100	1	0.4466
12:12498891:C:T	50	100	1	0.01107
12:12499388:A:G	50	100	1	0.4668
12:12499487:T:C	50	98	1	0.4675
12:12499781:C:T	50	100	0.94	0.01216
12:12499800:T:G	50	100	1	0.3504
12:12499874:C:T	50	100	1	0.4668
12:12499979:C:T	50	100	1	0.4668
12:12501692:C:T	50	100	1	0.4726
12:12502211:C:T	50	100	1	0.09277
12:12502266:T:A	50	100	1	0.01652
12:12502509:C:T	50	100	1	0.447
12:12502861:T:C	50	100	1	0.4461
12:12503524:G:A	50	100	0.91	0.0561
12:12503658:C:T	50	100	1	0.02306
12:12503688:C:A	50	100	1	0.03631
12:12503826:C:T	50	100	1	0.2447
12:12503886:A:G	50	100	1	0.03631
12:12504121:T:C	50	100	0.94	0.01107
12:12504123:T:C	50	100	1	0.01144
12:12504261:T:C	50	100	1	0.4728
12:12504579:A:G	50	100	0.99	0.2446
12:12504713:G:A	50	88	0.77	0.06554
12:12504771:A:G	50	100	1	0.4259
12:12504897:C:A	50	100	1	0.06808
12:12505348:C:T	50	100	0.94	0.05428
12:12505407:C:T	50	100	1	0.3215
12:12505545:C:G	50	100	1	0.4628
12:12505567:C:T	50	100	1	0.01053
12:12506333:C:G	50	100	1	0.465
12:12506960:G:A	50	100	1	0.4257
12:12507679:C:T	50	100	1	0.1006
12:12507860:T:C	50	100	1	0.4452
12:12507861:G:A	50	100	1	0.3032
12:12507991:C:A	50	100	1	0.09277
12:12508064:T:G	50	100	0.99	0.06772
12:12508300:T:A	50	100	0.94	0.0541
12:12509348:G:A	50	100	1	0.09277
12:12509518:T:G	50	100	1	0.1356
12:12509838:A:G	50	100	1	0.03631
12:12510038:T:C	50	100	0.99	0.4588
12:12510336:T:G	50	98	0.98	0.2119
12:12510854:C:G	50	100	1	0.4385
12:12510878:T:C	50	100	1	0.4419
12:12510911:G:A	50	100	0.99	0.04975
12:12510960:C:A	50	100	1	0.01616
12:12511269:G:C	50	100	1	0.4419
12:12511566:G:T	50	100	1	0.01616
12:12511773:G:A	50	100	0.86	0.02705
12:12512197:C:A	50	100	0.87	0.05084
12:12512312:T:C	50	100	1	0.4185
12:12512527:C:T	50	100	1	0.2958
12:12512751:T:C	50	100	1	0.01089
12:12513275:T:C	50	100	0.98	0.06808
12:12513637:T:C	50	100	1	0.03631
12:12514615:C:T	50	100	0.97	0.09296
12:12514931:A:T	50	100	1	0.4601
12:12514947:C:G	50	96	0.76	0.05084
12:12515476:C:T	50	100	0.98	0.1387
12:12515516:C:T	50	100	0.97	0.09241
12:12515532:T:C	50	100	0.97	0.09241
12:12515632:T:C	50	98	0.89	0.04121
12:12515731:A:G	50	100	1	0.01089
12:12515937:G:A	50	100	1	0.03014
12:12516028:G:A	50	96	0.97	0.2485
12:12516246:C:A	49	100	0.97	0.09259
12:12517032:G:A	50	100	0.97	0.04866
12:12517293:G:A	50	100	0.99	0.2972
12:12517916:T:G	50	100	1	0.03631
12:12517956:C:T	50	100	1	0.03631
12:12518170:T:C	50	100	1	0.4408
12:12518427:C:T	50	100	0.94	0.01344
12:12518526:G:A	50	100	1	0.01053
12:12519216:T:C	50	100	1	0.01071
12:12520547:A:G	50	100	0.98	0.1086
12:12520617:C:A	50	100	0.89	0.08279
12:12520703:G:A	50	100	0.99	0.4448
12:12520706:A:G	50	100	1	0.01961
12:12522031:G:A	50	98	0.98	0.2943
12:12522816:A:C	50	100	0.97	0.07698
12:12522867:A:T	50	100	0.97	0.07716
12:12522920:T:G	50	100	1	0.03577
12:12522994:A:C	50	100	0.98	0.1138
12:12523164:A:G	50	100	1	0.0207
12:12523473:T:A	50	100	1	0.03577
12:12523895:A:G	50	100	1	0.01235
12:12524115:A:G	50	100	0.94	0.2798
12:12524679:A:G	50	100	0.99	0.1327
12:12524726:C:T	50	100	1	0.01144
12:12524776:G:A	50	98	0.99	0.07716
12:12525417:C:T	50	100	1	0.307
12:12525519:C:T	50	100	1	0.01979
12:12526190:A:G	50	100	1	0.1189
12:12526213:A:C	50	100	1	0.01979
12:12526557:A:G	50	98	0.91	0.04139
12:12526746:G:A	50	100	0.99	0.1189
12:12526899:C:A	49	100	0.95	0.0207
12:12527199:A:G	50	100	1	0.01834
12:12527200:C:T	50	100	0.99	0.4025
12:12527232:G:A	50	100	0.99	0.1169
12:12527745:G:A	50	100	0.85	0.01126
12:12528616:T:C	50	100	0.99	0.1472
12:12528656:A:C	50	100	1	0.0768
12:12528749:C:G	50	100	0.94	0.01543
12:12528810:C:T	50	100	1	0.03704
12:12529122:G:A	50	100	0.99	0.1472
12:12529189:G:A	50	100	1	0.2384
12:12529914:C:A	50	100	1	0.03667
12:12530032:A:G	50	100	0.99	0.3983
12:12530551:T:C	50	100	0.99	0.2338
12:12530791:A:G	50	98	0.91	0.01688
12:12531701:T:A	50	100	0.96	0.01071
12:12531855:C:A	50	100	0.98	0.4012
12:12531880:C:T	50	100	0.98	0.1073
12:12532083:G:A	49	98	0.99	0.2297
12:12532143:C:T	50	100	0.99	0.1115
12:12532170:A:C	50	100	0.96	0.05447
12:12532573:A:G	50	100	0.94	0.01071
12:12532862:C:T	50	100	0.99	0.04267
12:12533162:A:C	50	100	1	0.01961
12:12533301:A:G	50	100	1	0.01235
12:12533867:C:G	50	100	0.99	0.01398
12:12534140:T:C	50	100	1	0.02215
12:12534290:G:A	50	100	0.96	0.01071
12:12534483:C:G	50	100	0.99	0.1171
12:12535247:G:A	50	98	0.94	0.2694
12:12535486:A:G	50	100	0.99	0.01398
12:12535710:A:C	50	100	0.94	0.01071
12:12535854:T:G	50	100	1	0.01071
12:12535905:A:T	50	100	1	0.01071
12:12536162:C:G	50	100	0.98	0.1465
12:12536477:G:C	50	98	0.99	0.1365
12:12536488:T:C	50	100	0.99	0.01434
12:12536528:T:C	50	100	0.99	0.2219
12:12537301:T:C	50	100	0.99	0.1465
12:12537628:G:T	50	100	0.99	0.04212
12:12538270:T:C	50	100	0.99	0.01743
12:12538794:T:C	50	100	0.98	0.1463
12:12539154:T:G	50	100	0.99	0.3155
12:12539506:T:G	50	100	1	0.03722
12:12539673:A:G	50	100	0.86	0.01035
12:12539824:G:A	50	100	0.81	0.01616
12:12539999:G:A	50	100	1	0.01271
12:12540791:G:A	50	100	0.98	0.03885
12:12541116:G:A	50	98	0.99	0.1162
12:12541361:A:G	50	100	0.98	0.1369
12:12541500:G:A	50	100	0.98	0.03885
12:12541739:A:G	50	100	1	0.01943
12:12542211:T:C	49	100	1	0.01053
12:12542212:A:G	50	100	1	0.01053
12:12542405:A:G	50	100	1	0.0138
12:12542435:T:C	50	100	1	0.01725
12:12543102:G:A	50	100	1	0.01943
12:12543578:T:C	50	100	0.98	0.04866
12:12543875:A:G	50	100	1	0.01289
12:12544528:T:C	50	98	0.94	0.1376
12:12545550:G:A	50	100	0.98	0.4773
12:12545849:C:T	50	100	0.93	0.0158
12:12546387:T:C	50	100	0.99	0.01779
12:12546560:T:A	50	100	0.93	0.0532
12:12546581:C:A	50	100	0.98	0.2515
12:12546601:T:C	50	100	1	0.01452
12:12546764:G:C	50	100	1	0.03922
12:12547379:T:C	50	100	1	0.01289
12:12547447:C:A	46	100	0.97	0.1462
12:12547481:T:C	50	100	1	0.03322
12:12548023:C:T	49	100	0.98	0.4748
12:12548024:A:G	50	100	0.98	0.3775
12:12548121:T:C	50	100	1	0.01126
12:12548401:C:T	50	100	0.97	0.1353
12:12548427:T:C	49	100	0.98	0.2518
12:12548579:C:A	50	100	0.96	0.1349
12:12548847:G:A	50	100	0.99	0.01362
12:12548857:G:C	50	100	0.88	0.01344
12:12549807:A:C	50	100	1	0.03958
12:12550296:T:C	50	100	1	0.03922
12:12550648:A:G	50	98	0.98	0.3854
12:12550708:T:A	50	100	1	0.01107
12:12550782:C:T	50	100	1	0.01071
12:12550871:C:G	50	100	0.99	0.01344
12:12550881:A:C	50	98	0.96	0.1365
12:12551093:T:C	50	100	0.98	0.2618
12:12551354:A:G	50	100	0.93	0.0158
12:12551480:T:A	50	100	0.98	0.0138
12:12551614:T:C	50	100	1	0.01943
12:12551705:T:C	50	100	1	0.03922
12:12551708:T:C	50	100	0.98	0.2918
12:12551883:G:A	50	100	1	0.0207
12:12552218:A:T	50	100	0.95	0.06935
12:12552451:T:A	50	100	0.99	0.2614
12:12553667:C:G	50	100	0.97	0.04993
12:12553718:A:G	50	100	0.98	0.01743
12:12554083:G:A	50	100	0.97	0.04956
12:12554333:C:T	50	100	1	0.01071
12:12554511:A:C	50	100	0.99	0.01979
12:12554642:C:T	50	98	0.9	0.07716
12:12555153:A:G	50	100	0.94	0.02633
12:12556079:G:T	50	100	0.97	0.03903
12:12556937:T:C	50	98	0.98	0.2509
12:12557644:T:C	50	100	0.97	0.1358
12:12557789:G:A	50	98	0.98	0.2504
12:12557943:G:T	50	100	1	0.0374
12:12558112:C:T	50	98	0.98	0.2502
12:12558175:A:G	50	98	0.98	0.1358
12:12558434:C:T	50	96	0.98	0.3874
12:12558648:G:A	50	96	0.99	0.4862
12:12558789:C:G	50	96	0.97	0.3827
12:12559760:G:C	50	100	0.97	0.1258
12:12559859:C:A	50	100	0.89	0.01507
12:12559909:T:C	50	100	0.91	0.0236
12:12560852:T:C	50	100	0.94	0.01071
12:12561168:T:C	50	94	0.93	0.4829
12:12561438:T:C	50	100	0.97	0.04394
12:12561519:G:C	50	100	0.81	0.05483
12:12562003:C:A	49	98	0.87	0.061
12:12562475:G:A	50	100	0.83	0.06718
12:12563049:A:T	50	96	0.87	0.07516
12:12563830:C:T	50	96	0.91	0.1852
12:12564045:G:A	50	86	0.86	0.1135
12:12564288:A:G	49	98	0.85	0.01943
12:12564570:C:T	50	92	0.7	0.04285
12:12564695:G:A	50	100	0.91	0.02251
12:12564870:C:T	50	96	0.95	0.1511
12:12564923:A:G	49	95.9	0.89	0.06046
12:12564963:C:A	48	95.8	0.76	0.02397
12:12565208:G:C	50	98	0.92	0.08061
12:12565555:A:G	49	95.9	0.97	0.1122
12:12565852:C:T	50	96	0.94	0.3246
12:12565932:C:T	50	96	0.9	0.05792
12:12565941:C:T	49	100	0.97	0.08769
12:12566098:A:G	48	95.8	0.95	0.1491
12:12566102:C:T	49	95.9	0.97	0.08787
12:12566131:G:A	49	100	0.91	0.02197
12:12566148:C:A	50	98	0.95	0.1491
12:12566183:G:A	50	98	0.85	0.01924
12:12566272:T:C	50	100	0.98	0.0906
12:12566299:A:C	50	90	0.96	0.09023
12:12566313:G:A	49	79.6	0.95	0.1549
12:12566345:C:T	49	100	0.92	0.02269
12:12566589:T:G	50	92	0.67	0.01743
12:12566987:C:G	50	94	0.91	0.07081
12:12567171:C:T	50	100	0.94	0.01616
12:12567385:T:G	50	100	0.94	0.01271
12:12567674:C:G	50	100	0.91	0.02687
12:12568209:C:T	50	98	0.94	0.323
12:12568215:C:G	50	100	0.97	0.08878
12:12568364:C:T	50	98	0.95	0.4268
12:12569095:C:T	50	98	0.87	0.02832
12:12569286:G:A	50	98	0.76	0.01489
12:12569306:C:G	50	100	0.73	0.03341
12:12569307:A:G	50	98	0.9	0.1269
12:12569367:G:A	50	98	0.77	0.01725
12:12570282:A:G	50	98	0.89	0.02015
12:12570611:A:G	50	98	0.91	0.0345
12:12570650:A:C	50	98	0.91	0.0345
12:12570881:G:T	50	98	0.9	0.01961
12:12570891:C:T	50	98	0.9	0.01961
12:12570914:A:T	50	96	0.94	0.4621
12:12571187:A:T	50	98	0.95	0.1589
12:12571462:C:T	50	96	0.95	0.498
12:12571813:G:C	50	98	0.95	0.1587
12:12573071:G:C	50	100	0.63	0.01362
12:12573087:G:A	50	100	0.69	0.01107
12:12573620:C:G	50	96	0.94	0.2366
12:12574266:C:T	50	96	0.91	0.1556
12:12574296:G:T	50	100	0.89	0.126
12:12574573:A:G	50	98	0.97	0.02741
12:12575114:C:T	50	100	0.93	0.07262
12:12575543:C:T	50	100	0.93	0.07262
12:12575747:C:T	50	98	0.91	0.4357
12:12575869:T:C	50	98	0.9	0.4112
12:12576011:G:T	50	98	0.87	0.02524
12:12576095:G:A	50	98	0.9	0.3413
12:12576382:G:A	50	88	0.78	0.1785
12:12577042:A:C	50	98	0.83	0.07988
12:12577603:G:A	50	92	0.84	0.0768
12:12577625:T:C	50	94	0.84	0.1434
12:12579330:T:C	50	98	0.8	0.1287
12:12579426:C:T	50	96	0.81	0.1578
12:12580657:A:G	50	76	0.62	0.293
12:12581327:G:A	50	98	0.65	0.01943
12:12581986:G:A	50	94	0.67	0.04775
12:12582276:G:A	50	100	0.63	0.01707
12:12582501:G:A	50	100	0.91	0.01416
12:12582888:G:A	50	100	0.95	0.01416
12:12583185:C:T	49	95.9	0.83	0.05537
12:12583238:G:C	50	100	0.95	0.01416
12:12583447:C:T	50	94	0.88	0.1011
12:12583753:C:G	50	100	0.95	0.01416
12:12583978:A:C	50	92	0.88	0.1471
12:12585217:A:C	50	94	0.86	0.08134
12:12585255:A:G	50	90	0.82	0.3292
12:12585509:A:T	50	96	0.85	0.2222
12:12585552:A:G	50	96	0.86	0.3233
12:12585798:T:C	50	98	0.88	0.03867
12:12586191:T:C	50	96	0.83	0.1725
12:12586263:C:A	50	96	0.85	0.2284
12:12588135:T:C	50	94	0.91	0.4964
12:12588471:C:T	50	96	0.87	0.05628
12:12588674:C:T	50	100	0.84	0.01507
12:12589146:A:T	50	94	0.91	0.4283
12:12589195:T:C	50	94	0.91	0.4285
12:12589550:G:A	49	91.8	0.8	0.1284
12:12589875:A:G	41	95.1	0.89	0.4622
12:12590160:G:T	50	100	0.84	0.03958
12:12590195:G:A	49	100	0.66	0.02142
12:12590321:T:C	49	100	0.78	0.02796
12:12590327:G:T	48	93.8	0.84	0.07099
12:12591387:G:A	50	96	0.89	0.07208
12:12591797:T:G	50	100	0.95	0.01434
12:12592400:G:A	50	94	0.91	0.4811
12:12592939:C:T	50	98	0.86	0.0325
12:12593094:T:G	50	100	0.87	0.01507
12:12593168:T:C	50	100	0.94	0.01434
12:12593448:C:T	50	94	0.87	0.339
12:12593651:C:T	50	100	0.79	0.06935
12:12593831:T:C	50	98	0.67	0.01725
12:12593844:G:A	50	100	0.66	0.02832
12:12594031:T:C	50	78	0.74	0.4622
12:12594059:A:G	50	84	0.79	0.372
12:12594064:A:G	50	88	0.77	0.3233
12:12594072:C:T	50	100	0.92	0.01053
12:12594086:G:A	50	92	0.65	0.09677
12:12594088:G:C	50	90	0.7	0.2122
12:12594108:C:T	50	88	0.75	0.1676
12:12594113:T:C	50	86	0.79	0.3214
12:12594124:C:G	50	88	0.81	0.1137
12:12594159:T:A	49	98	0.71	0.1405
12:12594190:G:C	50	98	0.91	0.01144
12:12594207:C:G	50	100	0.89	0.01071
12:12594222:G:A	50	94	0.78	0.07916
12:12595474:G:A	50	100	0.87	0.4168
12:12595531:T:C	50	100	0.78	0.01707
12:12595898:C:T	50	100	0.72	0.02233
12:12595908:T:C	50	100	0.89	0.01253
12:12596691:A:G	50	100	0.95	0.3177
12:12597064:T:C	50	100	0.96	0.3181
12:12597575:C:T	50	100	0.96	0.3181
12:12597838:T:C	50	100	0.97	0.384
12:12598090:C:T	50	100	0.95	0.01489
12:12598491:G:A	50	98	0.96	0.01144
12:12598728:C:T	50	98	0.98	0.3145
12:12599118:C:T	50	100	0.96	0.01053
12:12599191:A:G	50	98	0.97	0.3765
12:12599652:A:G	50	98	0.98	0.3248
12:12599957:T:C	50	100	0.95	0.01398
12:12600171:C:T	50	100	0.99	0.232
12:12600229:G:A	50	98	0.95	0.02179
12:12600340:C:G	50	98	0.94	0.1089
12:12600682:C:T	50	100	0.95	0.01398
12:12600715:C:G	50	98	0.98	0.3722
12:12600744:C:A	50	100	0.99	0.232
12:12600858:C:T	50	100	0.95	0.01398
12:12600859:G:A	50	100	0.94	0.01761
12:12601016:T:C	50	98	0.98	0.3141
12:12601851:T:G	50	100	0.94	0.01816
12:12602365:G:A	49	98	0.88	0.0581
12:12602995:G:A	50	98	0.97	0.01035
12:12603244:T:A	50	98	0.95	0.02197
12:12603246:C:G	50	96	0.99	0.3867
12:12603325:A:G	49	100	0.99	0.2324
12:12603404:G:A	50	100	0.9	0.01271
12:12603481:C:T	50	100	0.91	0.01961
12:12603738:C:T	50	98	0.81	0.01561
12:12603944:G:A	50	100	0.85	0.01289
12:12604217:T:C	50	98	0.92	0.01761
12:12604680:C:G	50	100	0.99	0.4203
12:12605019:G:A	50	100	0.81	0.02052
12:12605228:G:T	50	100	0.99	0.3212
12:12605267:C:G	50	100	0.85	0.03268
12:12605573:T:C	50	100	0.98	0.01779
12:12605765:T:C	49	100	0.95	0.02941
12:12605928:T:G	50	100	0.9	0.0138
12:12606268:T:C	50	100	0.9	0.0138
12:12607109:G:A	50	100	0.99	0.4521
12:12607724:T:C	50	100	1	0.4009
12:12608038:C:T	50	98	0.99	0.3154
12:12608098:C:T	50	100	0.99	0.3433
12:12608725:G:C	50	98	0.95	0.1098
12:12609746:G:C	50	100	0.98	0.1057
12:12610865:C:A	50	100	0.99	0.1251
12:12611048:C:T	50	100	0.97	0.0207
12:12611132:G:C	50	100	0.88	0.01743
12:12611512:T:A	50	100	0.99	0.4651
12:12611585:G:A	50	100	0.96	0.01743
12:12611789:G:A	50	100	1	0.01616
12:12611845:A:G	50	100	1	0.04503
12:12612122:G:C	50	100	1	0.01598
12:12612287:C:T	50	100	1	0.01598
12:12612427:T:C	50	100	0.93	0.02524
12:12612669:G:A	50	100	1	0.3112
12:12613119:C:G	50	100	1	0.3883
12:12613359:G:A	50	100	1	0.1102
12:12613850:T:C	50	100	1	0.01598
12:12613957:G:A	50	100	1	0.1104
12:12614032:C:G	49	98	1	0.3883
12:12614243:C:T	50	100	1	0.04557
12:12614327:C:A	50	100	0.98	0.2872
12:12614824:C:A	50	100	1	0.3112
12:12614912:C:A	50	100	1	0.3112
12:12614922:A:G	50	100	1	0.3885
12:12615475:A:G	50	100	1	0.4023
12:12615478:G:A	50	100	0.99	0.0679
12:12616015:A:G	50	100	1	0.1336
12:12616265:A:G	50	100	1	0.134
12:12616516:G:A	50	100	0.99	0.01344
12:12616573:A:G	50	100	1	0.1338
12:12617053:C:T	50	100	1	0.01652
12:12617460:T:G	50	100	0.96	0.1285
12:12618257:G:C	50	100	1	0.01598
12:12618263:C:T	47	97.9	0.98	0.3755
12:12618359:C:T	50	100	1	0.376
12:12618476:G:A	50	100	1	0.3344
12:12618479:C:T	49	100	0.96	0.03831
12:12618482:G:T	50	100	1	0.3344
12:12618489:C:T	50	100	0.99	0.3448
12:12618520:G:A	49	100	1	0.1102
12:12618666:A:G	49	98	0.93	0.05029
12:12619004:A:G	50	100	1	0.1236
12:12619799:T:C	50	100	1	0.3344
12:12619932:C:A	50	100	1	0.3344
12:12620005:G:A	50	98	1	0.3758
12:12620476:C:G	50	100	1	0.01017
12:12620526:G:A	50	100	0.86	0.01253
12:12620587:A:G	50	100	1	0.376
12:12621357:A:G	50	100	1	0.4722
12:12621510:C:G	50	100	1	0.3344
12:12622745:A:G	50	98	0.88	0.01961
12:12623197:A:G	50	100	0.81	0.01253
12:12623301:T:C	50	100	1	0.1512
12:12623784:A:C	50	100	1	0.01924
12:12624039:C:T	50	100	0.99	0.3551
12:12624278:T:C	50	100	1	0.01017
12:12624650:C:T	50	98	0.94	0.05447
12:12625418:C:T	50	100	0.99	0.3549
12:12625423:C:T	50	100	0.97	0.04811
12:12626072:G:C	50	100	0.96	0.01725
12:12626264:G:A	50	100	0.83	0.01561
12:12626585:C:T	50	100	0.83	0.01561
12:12627456:T:C	50	100	0.99	0.3105
12:12628025:G:A	50	98	0.98	0.01035
12:12628345:T:C	50	100	1	0.1102
12:12628559:C:G	50	98	0.79	0.01525
12:12628878:A:G	50	100	0.99	0.3996
12:12629134:G:A	50	100	0.99	0.3108
12:12629523:C:A	50	100	1	0.01017
12:12631691:G:A	50	100	0.86	0.01253
12:12632074:T:C	49	98	0.77	0.01525
12:12632139:G:A	49	100	1	0.1273
12:12632239:G:A	50	98	1	0.1273
12:12632368:C:T	50	100	1	0.1126
12:12632390:T:A	50	98	0.93	0.09168
12:12632841:G:A	50	100	1	0.1374
12:12633256:G:A	50	100	0.99	0.372
12:12634071:G:A	50	100	0.99	0.3987
12:12634226:T:C	50	100	1	0.1126
12:12636456:T:C	50	100	0.99	0.3969
12:12636712:C:T	50	100	0.99	0.3969
12:12637155:C:T	50	100	1	0.1255
12:12637493:C:T	50	100	1	0.1126
12:12637803:G:A	50	100	1	0.3114
12:12637834:A:G	50	98	0.87	0.01997
12:12639310:G:A	50	98	0.94	0.08678
12:12639582:C:A	50	100	1	0.3985
12:12640547:A:G	50	100	0.98	0.02505
12:12640982:T:C	50	100	0.98	0.02505
12:12641256:T:A	40	92.5	0.85	0.1739
12:12641257:T:A	43	81.4	0.85	0.224
12:12641259:T:A	41	90.2	0.78	0.09749
12:12641262:T:A	43	90.7	0.93	0.0305
12:12641266:T:A	46	91.3	0.83	0.1629
12:12641468:C:T	50	100	0.81	0.01561
12:12642848:T:C	50	100	0.99	0.01362
12:12643504:G:A	50	100	0.91	0.01634
12:12643938:T:C	50	100	1	0.311
12:12644158:G:A	50	100	0.86	0.01253
12:12644217:G:C	50	100	1	0.1276
12:12644669:C:T	50	100	1	0.1238
12:12644836:G:C	50	100	1	0.124
12:12644842:G:C	50	100	1	0.1276
12:12645185:G:C	50	100	0.99	0.3784
12:12645404:T:C	50	100	0.99	0.3981
12:12646015:T:A	50	100	1	0.132
12:12646078:G:A	50	100	0.99	0.1276
12:12646677:A:G	50	100	1	0.01598
12:12647200:A:G	50	92	0.61	0.0118
12:12647517:G:A	50	100	0.99	0.3794
12:12647535:G:C	50	100	0.95	0.0158
12:12648437:A:G	50	100	1	0.01598
12:12649587:G:A	50	98	0.84	0.02033
12:12650083:G:T	50	100	0.86	0.01253
12:12650142:G:A	50	100	0.99	0.3782
12:12650161:T:A	50	100	0.97	0.1147
12:12650162:A:T	50	98	0.94	0.0354
12:12650306:C:T	50	98	0.8	0.01761
12:12650312:G:A	50	100	0.99	0.1278
12:12650982:C:A	50	100	0.99	0.378
12:12651465:G:A	50	100	0.99	0.1311
12:12652598:G:T	50	100	0.99	0.3778
12:12652922:T:C	50	88	0.66	0.07625
12:12655141:G:T	50	96	0.96	0.3203
12:12655384:C:T	50	98	0.94	0.01271
12:12655788:A:G	50	100	0.98	0.1088
12:12656240:G:T	50	98	0.95	0.1316
12:12656519:C:T	50	96	0.91	0.07117
12:12656553:A:G	50	98	0.93	0.15
12:12657265:G:A	50	98	0.95	0.04067
12:12657394:C:G	50	96	0.94	0.4673
12:12657720:C:T	50	98	0.93	0.2745
12:12657861:G:A	50	100	0.94	0.1296
12:12658073:C:T	50	100	0.97	0.03558
12:12658275:C:T	50	98	0.94	0.3742
12:12658315:C:T	50	100	0.95	0.01816
12:12659148:T:C	50	100	0.96	0.01816
12:12659216:T:C	50	100	0.93	0.1294
12:12659318:A:G	50	96	0.94	0.4624
12:12659947:A:G	50	100	0.88	0.03922
12:12660046:T:C	50	98	0.93	0.1442
12:12660318:C:G	50	98	0.92	0.3241
12:12660319:G:A	50	98	0.9	0.05247
12:12660712:A:T	50	100	0.93	0.319
12:12660713:C:A	50	100	0.93	0.3194
12:12660797:T:A	50	100	0.92	0.1307
12:12660884:A:G	50	100	0.97	0.02814
12:12661396:T:C	49	100	0.93	0.06209
12:12661884:C:T	50	96	0.86	0.1109
12:12662792:G:A	50	100	0.8	0.01162
12:12662801:A:T	50	100	0.86	0.04611
12:12662818:C:G	50	98	0.9	0.2133
12:12663163:C:T	50	90	0.89	0.4728
12:12663819:A:T	50	98	0.89	0.1603
12:12664074:A:G	50	98	0.92	0.1449
12:12664322:T:C	50	100	0.98	0.03686
12:12664562:A:G	50	100	0.93	0.08606
12:12664893:C:T	49	100	1	0.03486
12:12664992:T:C	48	100	0.93	0.03994
12:12665013:T:G	50	98	0.93	0.2456
12:12665031:T:G	50	98	0.96	0.136
12:12665109:A:G	50	100	1	0.0345
12:12665285:C:T	50	100	1	0.0345
12:12665628:G:T	50	100	1	0.0345
12:12665815:G:A	49	100	0.96	0.01852
12:12665976:G:T	50	100	0.98	0.01634
12:12666254:A:G	50	100	0.86	0.01707
12:12666702:C:A	50	98	0.94	0.2179
12:12666927:A:T	50	98	0.92	0.2691
12:12667153:G:A	50	100	0.94	0.03504
12:12667200:G:A	50	98	0.95	0.2382
12:12668240:T:C	50	100	1	0.03486
12:12668332:G:A	50	98	0.94	0.1634
12:12668570:A:G	50	100	0.94	0.05283
12:12668657:T:C	50	100	0.95	0.0443
12:12668800:A:T	50	100	0.96	0.01688
12:12669158:T:G	50	100	0.94	0.02505
12:12669528:A:T	50	100	0.94	0.03885
12:12670037:A:G	50	100	0.98	0.02106
12:12670091:C:T	50	100	0.95	0.1115
12:12670148:T:C	50	100	0.94	0.03377
12:12670487:T:C	50	98	0.96	0.2987
12:12670650:T:A	50	100	0.98	0.0285
12:12670905:A:C	50	100	0.96	0.02723
12:12671684:T:C	50	100	0.78	0.02505
12:12671933:G:A	50	100	0.96	0.0207
12:12672179:T:G	50	100	0.94	0.05592
12:12672303:A:G	50	100	0.95	0.24
12:12672515:A:G	50	100	0.96	0.05537
12:12672678:C:T	50	100	0.99	0.01107
12:12673539:T:G	50	100	0.97	0.07952
12:12673872:G:T	50	100	0.96	0.4744
12:12674620:A:C	50	100	0.97	0.1565
12:12674640:C:G	50	100	0.97	0.07026
12:12674704:C:G	50	100	1	0.03468
12:12674802:C:G	50	100	0.99	0.04303
12:12674830:T:C	50	98	0.96	0.3241
12:12674966:G:C	50	96	0.91	0.1088
12:12675116:C:T	50	100	0.99	0.4359
12:12675196:A:G	50	100	0.99	0.2698
12:12675207:C:T	50	100	0.99	0.03341
12:12675214:C:T	50	100	0.99	0.04684
12:12675386:G:A	50	100	0.99	0.2662
12:12675594:C:A	50	100	0.99	0.2464
12:12675613:G:A	50	100	1	0.02088
12:12675751:T:C	50	100	0.97	0.06536
12:12676079:A:C	50	100	1	0.07008
12:12676103:T:C	50	100	1	0.1276
12:12676470:A:T	50	100	0.99	0.3538
12:12676980:C:T	50	100	1	0.4586
12:12677103:A:C	50	100	0.99	0.05828
12:12677331:T:C	50	100	0.99	0.07008
12:12677505:T:G	50	100	1	0.07244
12:12677531:C:G	50	100	1	0.4966
12:12677718:A:G	50	100	0.99	0.05828
12:12677928:G:A	50	100	0.94	0.02814
12:12677930:T:C	50	100	1	0.3767
12:12678006:G:A	50	100	0.96	0.05029
12:12678319:T:A	50	100	1	0.04012
12:12678404:C:T	50	100	1	0.04158
12:12678544:C:T	50	100	0.96	0.01634
12:12678634:C:T	50	100	1	0.4592
12:12678931:G:A	50	100	1	0.03994
12:12679800:A:G	50	100	1	0.4595
12:12680072:A:T	50	100	0.99	0.3535
12:12680534:T:C	50	100	1	0.1271
12:12680569:T:C	50	100	1	0.06481
12:12680943:C:T	50	100	1	0.03994
12:12681252:C:T	50	100	1	0.4027
12:12681351:G:A	50	100	0.95	0.02015
12:12681354:C:T	50	100	0.9	0.01126
12:12681370:A:G	50	100	1	0.1872
12:12681537:G:C	50	100	1	0.01616
12:12681705:G:A	50	100	1	0.01688
12:12681868:A:G	50	100	0.99	0.4009
12:12681872:A:C	50	100	0.96	0.07607
12:12681960:C:A	50	100	1	0.124
12:12682294:C:T	50	100	1	0.1267
12:12682552:C:T	50	94	0.94	0.04448
12:12682722:G:A	50	100	1	0.02905
12:12682940:A:G	50	100	1	0.3765
12:12683154:C:T	50	100	0.99	0.3974
12:12683745:T:G	50	100	1	0.3767
12:12683844:T:G	50	100	0.99	0.01271
12:12683867:C:T	50	100	1	0.05828
12:12683907:C:T	50	100	0.99	0.01943
12:12683908:A:G	50	100	1	0.02887
12:12684885:C:T	50	100	1	0.06572
12:12685167:A:C	50	100	1	0.01943
12:12685475:T:A	50	100	1	0.03976
12:12685641:T:G	50	100	0.99	0.04176
12:12685674:A:G	50	100	0.99	0.4464
12:12685929:G:C	50	96	0.76	0.01725
12:12685986:T:A	50	100	1	0.1262
12:12685997:T:C	50	100	0.98	0.1759
12:12686173:G:A	50	100	1	0.1262
12:12686184:T:C	50	100	0.96	0.05882
12:12686288:C:T	50	100	1	0.01961
12:12686289:G:A	50	100	0.93	0.01797
12:12686705:G:T	50	100	0.98	0.06028
12:12687821:G:A	50	100	0.99	0.01961
12:12688314:C:T	50	100	1	0.06028
12:12688711:A:G	50	100	1	0.06609
12:12688801:C:T	50	100	0.97	0.05628
12:12689311:A:C	50	100	0.98	0.309
12:12689438:C:T	50	98	0.99	0.25
12:12691299:G:A	50	100	1	0.06609
12:12691489:C:T	49	100	1	0.01961
12:12691612:T:A	50	100	1	0.01471
12:12692447:G:C	50	100	0.97	0.05374
12:12692753:G:A	50	98	0.99	0.25
12:12693907:T:C	50	98	0.99	0.2534
12:12693953:C:G	50	100	0.99	0.09949
12:12694272:C:T	50	96	0.98	0.256
12:12694501:T:C	50	100	0.99	0.03177
12:12695056:A:G	50	100	0.98	0.05646
12:12695617:T:C	50	100	0.99	0.06881
12:12695708:C:A	50	100	0.97	0.06917
12:12695795:C:T	50	100	1	0.04012
12:12696307:A:G	49	100	0.99	0.05628
12:12696368:T:C	33	97	0.94	0.02487
12:12696892:A:G	50	100	0.98	0.06954
12:12697091:C:A	50	100	1	0.08007
12:12697434:T:C	50	100	1	0.05574
12:12697502:G:A	50	100	1	0.03159
12:12697594:C:T	50	100	1	0.06863
12:12697641:C:G	50	100	1	0.03159
12:12697851:C:G	50	100	1	0.04067
12:12698405:T:G	50	100	1	0.1149
12:12698635:C:T	50	90	0.81	0.1097
12:12698853:G:A	50	100	0.99	0.2338
12:12699138:T:C	50	100	1	0.03195
12:12699174:C:G	50	100	0.99	0.2424
12:12699202:C:T	50	100	0.99	0.1029
12:12699448:G:A	50	100	0.99	0.3192
12:12700263:A:G	50	100	0.99	0.1149
12:12700307:C:T	50	100	1	0.2333
12:12700325:T:C	50	98	1	0.08061
12:12701228:G:T	50	100	1	0.3617
12:12701774:T:C	50	100	1	0.08061
12:12702549:G:C	50	100	1	0.1126
12:12702659:G:T	50	100	1	0.08061
12:12703422:G:A	50	100	1	0.01634
12:12703540:G:C	50	100	1	0.2019
12:12703546:G:A	50	100	1	0.01471
12:12703671:G:C	50	100	1	0.3633
12:12703807:C:T	50	100	1	0.02124
12:12703998:C:A	50	100	1	0.01216
12:12704152:T:G	50	100	1	0.01398
12:12704449:C:T	50	100	1	0.3635
12:12704634:G:T	50	96	0.74	0.01688
12:12705275:C:G	50	100	1	0.2723
12:12705388:T:A	50	100	1	0.3577
12:12705757:C:T	50	100	1	0.3181
12:12706035:A:G	50	100	1	0.1129
12:12706391:A:C	50	100	1	0.06627
12:12707223:A:G	50	100	1	0.3555
12:12707482:A:G	50	100	1	0.2745
12:12708250:C:T	50	100	1	0.2015
12:12708349:C:G	50	100	1	0.06863
12:12708806:T:C	50	98	0.94	0.1135
12:12708997:A:G	50	100	1	0.06336
12:12709075:C:T	50	100	1	0.2901
12:12709139:G:C	50	96	0.94	0.04394
12:12709290:C:T	50	100	0.93	0.02705
12:12709346:G:A	50	100	0.97	0.04085
12:12709526:G:A	50	100	1	0.01616
12:12709688:C:T	50	100	1	0.04085
12:12709918:C:T	50	100	0.96	0.04902
12:12710223:C:T	50	100	0.99	0.4755
12:12710454:T:C	50	100	0.99	0.2337
12:12710536:G:A	50	100	1	0.1122
12:12711042:G:A	50	100	1	0.4749
12:12711455:A:G	50	100	1	0.4463
12:12712656:A:G	50	100	0.98	0.04085
12:12712902:C:T	50	100	0.99	0.1126
12:12713055:C:T	44	93.2	1	0.3183
12:12713108:G:A	50	100	0.64	0.01271
12:12713398:C:T	50	100	1	0.2015
12:12713631:C:T	50	100	1	0.2015
12:12713685:A:T	50	100	0.99	0.1556
12:12713898:T:C	50	100	1	0.2901
12:12713967:C:A	50	100	1	0.4466
12:12713977:G:A	50	100	0.99	0.1558
12:12714007:G:A	50	100	1	0.04085
12:12714547:G:C	50	100	0.98	0.2333
12:12714648:T:C	50	100	1	0.08007
12:12715152:G:A	50	100	0.99	0.3192
12:12715518:C:T	50	100	1	0.2037
12:12715767:C:T	50	100	0.99	0.0561
12:12716853:C:T	50	100	0.96	0.06899
12:12717002:C:A	50	100	0.97	0.3172
12:12717038:G:T	50	98	0.98	0.3622
12:12717761:T:C	50	94	0.92	0.2996
12:12718165:T:G	50	92	0.74	0.3493
12:12718485:T:G	50	100	0.97	0.01834
12:12718748:T:C	50	98	0.97	0.01561
12:12719701:T:C	50	100	0.99	0.04648
12:12720299:G:C	50	96	0.98	0.4724
12:12720719:C:T	50	94	0.99	0.3508
12:12720814:T:C	50	98	0.99	0.4254
12:12721208:T:C	50	100	0.92	0.02269
12:12721528:G:A	50	100	0.99	0.01616
12:12721637:T:A	50	100	0.98	0.02905
12:12721983:C:A	50	96	0.97	0.4982
12:12722532:G:A	50	100	0.98	0.1202
12:12722891:G:A	50	100	0.99	0.03667
12:12723177:C:G	50	98	0.98	0.0797
12:12723712:G:T	50	100	1	0.01289
12:12724243:G:A	50	100	0.93	0.01852
12:12724317:G:A	50	98	0.91	0.01834
12:12724433:C:T	50	100	0.94	0.01834
12:12724758:T:C	50	100	0.98	0.4145
12:12724992:C:A	50	98	0.98	0.3364
12:12725049:A:G	50	100	0.99	0.1776
12:12725265:C:G	50	100	1	0.01017
12:12725415:G:C	50	100	1	0.1779
12:12725831:T:C	50	100	1	0.1779
12:12726123:G:A	50	94	0.98	0.3192
12:12726320:T:G	50	100	1	0.1783
12:12726636:T:C	50	98	0.99	0.417
12:12727600:A:C	50	92	0.9	0.04212
12:12727969:A:G	50	98	1	0.2758
12:12728121:A:G	50	98	1	0.1819
12:12728388:G:A	50	100	1	0.04484
12:12728746:G:T	49	100	1	0.01816
12:12729321:C:T	50	100	0.99	0.02142
12:12729394:C:T	50	100	1	0.3747
12:12729574:C:A	50	92	0.99	0.3179
12:12730077:T:A	48	81.2	0.92	0.3281
12:12730573:G:C	50	98	1	0.4168
12:12730636:A:G	50	94	0.99	0.3183
12:12730860:G:A	50	98	0.98	0.0846
12:12730942:C:T	50	100	0.89	0.01761
12:12731423:A:G	50	96	0.93	0.2042
12:12731553:A:G	50	100	0.98	0.02124
12:12732239:C:G	50	100	0.87	0.04539
12:12732344:A:G	50	98	0.98	0.0846
12:12732386:T:G	50	100	1	0.0138
12:12733093:G:A	50	96	0.98	0.07843
12:12733210:C:T	50	100	0.98	0.02124
12:12733644:C:G	50	100	0.93	0.01652
12:12733688:C:T	50	100	0.99	0.26
12:12734138:G:A	49	100	1	0.3023
12:12734468:C:T	50	100	1	0.3021
12:12734634:G:T	50	100	0.98	0.02124
12:12734635:G:T	50	100	1	0.2821
12:12734877:C:T	50	98	0.99	0.2055
12:12735003:G:A	50	100	1	0.05011
12:12735043:C:T	50	98	0.99	0.1841
12:12735371:C:T	50	100	0.97	0.05011
12:12735504:T:A	50	98	0.99	0.4911
12:12735774:A:G	50	96	0.99	0.2734
12:12735861:C:T	50	96	0.99	0.2714
12:12736075:G:T	50	100	1	0.01525
12:12736191:A:C	50	98	0.99	0.1832
12:12736370:C:A	50	96	0.86	0.06118
12:12736627:G:A	50	100	0.93	0.0187
12:12736794:G:A	50	100	0.93	0.0187
12:12737103:T:A	50	98	0.96	0.05102
12:12737144:T:A	50	100	0.98	0.01979
12:12737234:A:T	50	96	0.98	0.4784
12:12737286:C:G	50	100	0.98	0.01362
12:12737308:A:C	50	100	0.93	0.0187
12:12737680:G:A	50	100	0.93	0.02741
12:12737692:C:A	50	98	0.98	0.1832
12:12737820:G:A	50	100	0.93	0.02741
12:12738245:A:G	49	98	0.98	0.01979
12:12738293:C:T	50	98	0.96	0.05174
12:12738486:A:G	50	98	0.97	0.08515
12:12738545:T:C	50	100	0.98	0.01979
12:12738565:A:G	50	100	1	0.01507
12:12739288:C:G	50	100	0.95	0.01434
12:12740118:A:C	50	98	0.97	0.3435
12:12741300:G:A	50	100	0.93	0.05229
12:12741510:G:A	50	98	0.95	0.01561
12:12741532:C:T	50	98	0.94	0.02651
12:12741945:G:A	50	96	0.97	0.1906
12:12742423:A:C	50	98	0.88	0.0285
12:12743031:C:T	50	100	0.92	0.02015
12:12743964:T:A	50	92	0.93	0.2605
12:12744138:A:G	50	98	0.97	0.01888
12:12744556:C:T	50	94	0.93	0.3381
12:12744602:T:C	50	96	0.92	0.06354
12:12745478:C:T	50	98	0.84	0.06972
12:12745765:T:C	50	84	0.85	0.3381
12:12745778:G:A	50	98	0.88	0.02378
12:12746018:A:G	50	100	0.92	0.01816
12:12746096:C:G	50	92	0.78	0.4517
12:12746334:T:A	50	88	0.71	0.2812
12:12746569:C:T	50	98	0.85	0.02633
12:12746634:G:C	50	96	0.76	0.106
12:12747368:T:C	50	76	0.63	0.2571
12:12747457:C:T	50	92	0.73	0.07389
12:12747512:C:T	50	100	0.87	0.02288
12:12747578:A:G	50	84	0.8	0.3188
12:12747980:G:C	50	100	0.76	0.01489
12:12748034:T:C	50	96	0.9	0.2898
12:12748230:G:A	50	100	0.83	0.02378
12:12748453:A:G	50	98	0.84	0.01924
12:12748476:T:G	50	96	0.79	0.07026
12:12748711:C:T	50	88	0.77	0.2075
12:12748716:A:G	50	98	0.71	0.01253
12:12748953:A:C	50	100	0.68	0.02887
12:12749077:T:G	50	94	0.9	0.3046
12:12749113:C:T	50	100	0.65	0.0354
12:12749338:T:G	50	86	0.81	0.2456
12:12749637:C:T	50	100	0.65	0.03468
12:12749962:C:A	50	94	0.9	0.3048
12:12750041:C:T	50	94	0.88	0.3139
12:12750148:G:A	50	96	0.78	0.0817
12:12750326:C:T	50	94	0.89	0.3025
12:12750605:T:A	50	88	0.85	0.4641
12:12750648:T:A	50	94	0.88	0.2874
12:12750780:T:G	50	86	0.82	0.471
12:12750915:T:C	50	84	0.67	0.3177
12:12751207:C:T	50	98	0.84	0.03885
12:12751331:G:A	50	100	0.92	0.02142
12:12751535:G:A	50	96	0.76	0.04739
12:12751592:C:T	50	98	0.93	0.01089
12:12751651:A:C	50	96	0.74	0.06718
12:12751900:A:T	50	78	0.73	0.354
12:12751973:A:G	50	100	0.85	0.06681
12:12752572:T:G	50	100	0.86	0.06427
12:12752734:A:G	50	100	0.91	0.04267
12:12752994:T:C	50	100	0.92	0.06282
12:12753017:G:T	50	90	0.76	0.1578
12:12753028:C:T	50	98	0.9	0.06481
12:12753055:T:C	50	100	0.92	0.05991
12:12753437:A:G	50	98	0.87	0.05773
12:12753857:A:G	50	100	0.77	0.2522
12:12753902:C:G	49	100	0.92	0.01652
12:12754176:A:C	49	100	0.86	0.01816
12:12754235:A:C	50	94	0.7	0.06699
12:12754548:G:C	50	98	0.84	0.1572
12:12754614:A:G	50	98	0.73	0.06718
12:12754628:A:G	50	100	0.94	0.0216
12:12755806:G:A	50	86	0.81	0.4651
12:12755989:C:A	50	94	0.79	0.2298
12:12756130:G:A	50	100	0.93	0.01216
12:12756167:T:C	50	100	0.98	0.04357
12:12756191:G:A	50	98	0.84	0.07879
12:12756206:T:C	50	100	0.95	0.02088
12:12756823:A:T	50	96	0.72	0.06554
12:12756879:C:G	50	100	0.92	0.05955
12:12756904:T:A	50	98	0.88	0.3008
12:12757018:C:T	50	100	0.94	0.02215
12:12757370:G:A	50	98	0.86	0.1073
12:12757651:G:A	50	100	0.89	0.1661
12:12758100:C:T	48	75	0.85	0.2939
12:12758171:C:T	50	100	0.89	0.01906
12:12758440:G:A	50	100	0.97	0.04085
12:12758459:C:T	50	100	0.88	0.01888
12:12758601:A:G	50	100	0.94	0.07734
12:12758956:T:G	50	100	0.97	0.05374
12:12759448:T:C	50	96	0.9	0.1431
12:12759542:T:C	50	100	0.95	0.08624
12:12759870:G:T	50	100	0.94	0.3164
12:12760157:C:T	50	100	0.89	0.1002
12:12760233:G:A	50	100	0.9	0.1006
12:12760463:C:T	50	100	0.9	0.1004
12:12760992:A:G	50	100	0.9	0.0167
12:12761360:T:A	50	98	0.94	0.234
12:12761801:A:T	50	100	0.95	0.05846
12:12761802:C:T	50	92	0.7	0.03885
12:12761814:C:T	50	92	0.86	0.08406
12:12761821:G:A	50	96	0.88	0.1538
12:12762354:T:A	50	98	0.89	0.0492
12:12762440:T:C	50	100	0.89	0.01997
12:12762896:A:G	50	100	0.88	0.01652
12:12762985:G:T	50	98	0.86	0.02269
12:12763116:C:A	50	100	0.95	0.05029
12:12763135:T:A	50	100	0.94	0.3381
12:12763227:C:A	50	100	0.94	0.3424
12:12763268:G:T	50	100	0.93	0.3195
12:12763517:G:T	50	100	0.79	0.03032
12:12763604:G:T	50	98	0.81	0.02088
12:12763667:C:T	50	100	0.9	0.07879
12:12764016:G:A	50	100	0.95	0.05828
12:12764123:C:T	50	100	0.8	0.01289
12:12764153:G:A	50	98	0.93	0.3361
12:12764177:A:G	50	96	0.91	0.242
12:12765272:C:T	50	100	0.95	0.01053
12:12765579:C:T	50	98	0.93	0.09023
12:12766344:T:A	50	100	0.91	0.3729
12:12766391:G:A	50	90	0.79	0.4147
12:12766971:T:C	50	98	0.89	0.114
12:12767029:G:T	50	100	0.93	0.2124
12:12767207:G:C	50	100	0.92	0.2046
12:12767345:C:A	50	100	0.93	0.2003
12:12767424:G:A	50	100	0.92	0.2044
12:12767531:C:T	50	98	0.9	0.09368
12:12767585:C:T	50	98	0.89	0.06046
12:12767974:C:T	50	100	0.93	0.02669
12:12768199:T:G	50	100	0.91	0.08951
12:12768461:A:T	50	98	0.92	0.2224
12:12768740:A:C	50	100	0.88	0.01344
12:12768962:T:G	50	100	0.86	0.02778
12:12769115:T:A	50	94	0.81	0.1625
12:12769389:A:C	50	88	0.83	0.4481
12:12769405:T:C	50	88	0.83	0.4479
12:12769574:C:T	50	94	0.67	0.1218
12:12769756:G:C	50	94	0.72	0.0699
12:12769861:G:A	50	100	0.68	0.04829
12:12769923:A:G	50	96	0.68	0.02524
12:12770160:A:C	50	82	0.61	0.4662
12:12770525:A:G	50	88	0.71	0.2199
12:12771188:T:A	50	100	0.83	0.06046
12:12771902:A:C	50	100	0.88	0.03322
12:12771944:G:A	50	92	0.91	0.3008
12:12772026:C:T	50	92	0.89	0.4581
12:12772145:A:G	50	96	0.94	0.1147
12:12773321:G:C	50	96	0.83	0.02923
12:12773339:T:C	50	100	0.87	0.01071
12:12773351:A:G	50	100	0.92	0.02905
12:12773435:T:C	50	98	0.67	0.01235
12:12773504:G:A	50	94	0.94	0.3455
12:12773525:G:A	50	100	0.9	0.04212
12:12773866:T:C	50	90	0.93	0.4446
12:12774174:A:G	50	100	0.77	0.01543
12:12774210:T:C	50	92	0.98	0.1122
12:12774374:G:A	50	100	0.84	0.02524
12:12774466:A:G	50	92	0.88	0.1178
12:12774689:A:G	50	96	0.94	0.0118
12:12774793:G:A	50	90	0.92	0.3281
12:12775141:C:T	50	96	0.98	0.1396
12:12775361:G:A	50	98	0.97	0.1095
12:12775894:C:G	50	100	0.94	0.02996
12:12776022:A:C	50	100	0.75	0.01943
12:12776025:A:C	49	100	0.92	0.01362
12:12776729:C:T	50	96	0.95	0.3893
12:12777631:C:T	50	96	0.76	0.02088
12:12777765:G:C	50	100	1	0.0138
12:12777832:G:A	49	100	0.96	0.0984
12:12777920:T:G	50	78	0.84	0.4303
12:12777960:A:G	48	100	0.99	0.01344
12:12778083:C:T	50	98	0.96	0.4826
12:12778223:C:T	50	98	0.99	0.1354
12:12779316:G:A	50	100	0.99	0.01489
12:12779347:T:C	50	96	0.94	0.4326
12:12779492:G:A	50	98	0.86	0.02451
12:12779544:G:A	50	100	1	0.01434
12:12779595:C:T	50	100	1	0.01325
12:12779998:G:A	50	98	0.94	0.3077
12:12780405:C:T	49	98	0.98	0.2602
12:12780684:G:A	50	92	0.94	0.4156
12:12780827:G:C	50	100	1	0.01489
12:12780839:T:C	50	98	0.64	0.0118
12:12780969:T:C	50	100	0.98	0.09931
12:12781414:C:A	50	100	1	0.0138
12:12781423:C:T	50	100	1	0.01398
12:12781520:C:T	50	100	0.98	0.2631
12:12781628:C:T	50	100	0.99	0.1376
12:12781740:A:G	50	100	0.98	0.2771
12:12781816:C:T	50	100	0.97	0.1082
12:12782286:C:G	50	100	1	0.01017
12:12782294:C:A	50	94	0.88	0.1607
12:12782469:C:T	50	98	0.86	0.02306
12:12782546:T:C	50	100	0.95	0.283
12:12782727:A:T	50	100	1	0.01017
12:12782799:C:T	50	100	0.96	0.2634
12:12782989:C:T	50	100	0.98	0.2772
12:12783197:C:T	50	100	0.94	0.4319
12:12783369:G:A	50	98	0.83	0.01888
12:12783439:T:A	50	100	0.95	0.01707
12:12783507:C:T	50	100	0.98	0.1698
12:12783754:G:A	50	100	0.99	0.1118
12:12784467:C:T	50	100	1	0.01289
12:12784568:G:T	50	100	0.98	0.1405
12:12784994:A:G	50	100	0.97	0.2881
12:12785056:C:T	50	100	1	0.01289
12:12785228:G:A	50	100	0.98	0.0256
12:12785524:C:T	50	100	0.98	0.0256
12:12785859:G:A	50	100	0.97	0.1432
12:12786617:T:G	50	92	0.88	0.4773
12:12786958:G:A	50	100	0.98	0.1022
12:12787640:G:A	50	100	0.91	0.02669
12:12787896:T:C	50	92	0.83	0.221
12:12787964:G:A	50	100	0.98	0.03032
12:12788079:G:A	50	98	0.95	0.4205
12:12788602:T:A	50	98	0.88	0.01017
12:12788633:G:C	50	100	0.98	0.1044
12:12788762:G:A	50	96	0.94	0.2703
12:12788950:C:T	50	96	0.95	0.3787
12:12789192:C:T	50	100	0.77	0.01543
12:12789330:A:C	50	100	0.74	0.01434
12:12789419:T:C	50	100	0.9	0.02578
12:12789599:C:A	50	98	0.92	0.1968
12:12789702:G:C	50	96	0.82	0.0118
12:12789956:C:A	50	100	0.97	0.1389
12:12790556:C:G	50	100	0.95	0.1369
12:12790815:T:A	50	98	0.89	0.01017
12:12791204:G:A	50	98	0.92	0.1828
12:12791235:A:G	50	100	0.93	0.01344
12:12791600:T:A	50	76	0.73	0.2916
12:12791601:T:A	50	76	0.73	0.2925
12:12791899:G:A	50	100	0.85	0.01707
12:12792103:T:C	50	96	0.78	0.05646
12:12792392:G:A	50	100	0.62	0.01307
12:12792413:C:A	50	100	0.79	0.01634
12:12793823:C:T	50	100	0.89	0.01235
12:12794556:A:G	50	98	0.94	0.3887
12:12794725:T:A	50	100	0.98	0.4755
12:12794858:T:C	50	100	0.98	0.4759
12:12795092:A:G	50	100	0.98	0.4757
12:12795215:T:C	50	100	0.98	0.4762
12:12795260:G:A	50	100	0.98	0.4784
12:12795306:G:T	50	100	0.94	0.1719
12:12795640:T:G	50	100	0.95	0.1017
12:12795656:C:T	50	100	0.99	0.4759
12:12795707:G:A	50	100	0.98	0.4757
12:12795763:C:T	50	100	0.94	0.1718
12:12795799:G:T	50	100	0.99	0.4759
12:12795831:A:G	50	100	0.99	0.476
12:12795836:T:G	50	100	0.99	0.476
12:12796307:C:T	50	100	0.99	0.4759
12:12796731:C:T	50	100	0.99	0.476
12:12796785:C:T	50	98	1	0.01289
12:12796891:G:C	50	100	1	0.4755
12:12796925:A:C	50	100	1	0.4753
12:12796948:T:C	50	98	1	0.4755
12:12797471:A:G	50	100	1	0.4753
12:12797481:T:G	50	98	1	0.01307
12:12798255:A:G	50	100	1	0.476
12:12798364:G:A	50	100	1	0.4766
12:12798381:T:C	50	100	1	0.4759
12:12799084:A:G	50	100	0.99	0.4769
12:12799391:C:T	50	100	0.99	0.4791
12:12799397:C:A	50	100	0.98	0.4466
12:12799644:A:G	50	96	0.98	0.4454
12:12799659:C:G	50	100	0.98	0.4484
12:12799772:G:A	50	100	0.91	0.02941
12:12799773:G:C	50	100	0.93	0.02832
12:12799850:G:A	50	100	0.98	0.4464
12:12800145:A:G	50	94	0.98	0.3824
12:12800432:G:A	50	96	0.97	0.06155
12:12800549:G:A	50	98	0.98	0.4354
12:12800825:C:G	50	96	0.98	0.4849
12:12800887:G:A	50	100	0.94	0.02869
12:12800905:C:G	50	94	0.99	0.474
12:12801071:G:A	50	96	0.98	0.4744
12:12801094:C:T	50	96	0.98	0.4749
12:12801242:G:A	50	96	0.98	0.4744
12:12801347:A:G	50	96	0.98	0.4749
12:12801391:A:G	50	96	0.64	0.01289
12:12801603:C:T	50	98	0.98	0.01307
12:12802044:T:G	50	98	0.98	0.4697
12:12802100:C:G	50	98	0.98	0.4695
12:12802159:G:A	50	100	0.98	0.05229
12:12802372:T:A	50	98	0.98	0.4577
12:12802558:A:T	50	100	0.74	0.03704
12:12802993:C:T	50	98	1	0.01307
12:12802996:C:T	50	96	0.98	0.4541
12:12803124:C:G	50	98	0.98	0.4575
12:12803647:G:A	50	98	0.97	0.4635
12:12803664:C:T	50	98	0.97	0.4648
12:12803776:C:T	50	98	0.97	0.4651
12:12803935:C:T	50	98	0.97	0.4657
12:12804423:T:G	50	98	0.92	0.07571
12:12804668:A:G	50	100	0.78	0.01525
12:12804992:C:T	50	98	0.97	0.4653
12:12805625:C:T	50	100	0.96	0.1046
12:12805657:C:T	50	100	0.96	0.1048
12:12806028:T:C	50	98	0.98	0.04811
12:12806098:C:T	50	100	1	0.01834
12:12806128:G:A	50	100	1	0.03649
12:12806548:G:A	50	100	1	0.03486
12:12806715:A:G	50	100	1	0.0345
12:12806768:T:C	50	100	0.99	0.0345
12:12806843:A:C	50	100	0.91	0.04303
12:12807032:G:A	50	100	0.96	0.01126
12:12807278:C:A	50	98	0.95	0.3353
12:12807342:A:G	50	100	0.96	0.4403
12:12807411:C:T	50	98	0.96	0.4394
12:12807846:A:C	50	100	0.8	0.05265
12:12808476:A:G	50	96	0.6	0.01471
12:12808730:T:C	50	100	1	0.0236
12:12808769:C:T	50	100	0.92	0.128
12:12809038:C:T	50	100	0.97	0.0276
12:12809149:G:A	50	98	0.94	0.3991
12:12809204:T:C	50	100	1	0.0354
12:12809239:T:C	50	100	1	0.03504
12:12809349:C:A	50	100	1	0.03486
12:12809377:C:T	50	100	0.97	0.06391
12:12809398:A:G	50	100	1	0.03486
12:12809614:A:G	50	100	1	0.03468
12:12809762:A:G	47	83	0.95	0.3381
12:12809866:C:A	50	100	1	0.01126
12:12810158:G:C	49	100	0.74	0.01834
12:12810390:G:T	50	90	0.78	0.06808
12:12810810:G:A	50	100	0.96	0.3675
12:12811011:T:A	50	100	0.98	0.3863
12:12811044:T:G	50	100	0.98	0.2932
12:12811163:C:T	50	100	0.98	0.3865
12:12811325:C:G	50	100	0.98	0.2988
12:12811337:C:T	50	98	0.9	0.01688
12:12811818:C:T	50	100	0.99	0.3281
12:12812314:G:C	50	100	1	0.03395
12:12812750:A:G	50	100	1	0.01089
12:12812794:C:T	50	100	0.99	0.3301
12:12813217:C:T	49	100	0.99	0.3074
12:12813264:C:A	50	100	0.98	0.05192
12:12813452:C:T	50	100	1	0.01089
12:12813603:G:T	50	100	0.97	0.02251
12:12813825:T:C	50	100	1	0.04321
12:12813869:A:C	50	100	0.98	0.0394
12:12814033:A:G	50	100	0.99	0.3515
12:12814048:A:T	50	100	1	0.05156
12:12814119:C:G	50	100	1	0.04847
12:12814193:C:T	50	100	0.99	0.3444
12:12814330:C:G	49	100	0.99	0.344
12:12814508:G:A	50	100	0.99	0.1777
12:12814828:T:C	50	100	0.99	0.3515
12:12814914:T:G	50	100	1	0.04503
12:12815270:T:C	50	100	1	0.05192
12:12816150:G:A	50	100	0.87	0.01507
12:12816263:T:C	50	100	0.98	0.0394
12:12816447:C:T	50	100	0.99	0.1801
12:12816455:A:G	50	100	0.98	0.1344
12:12816806:G:T	50	100	0.99	0.3056
12:12817132:A:T	50	100	0.98	0.1344
12:12817254:C:G	50	100	0.98	0.1344
12:12817462:G:C	50	100	0.98	0.1779
12:12817701:C:T	50	100	0.99	0.01089
12:12817773:C:G	50	100	0.98	0.1344
12:12817858:A:G	50	100	0.98	0.1777
12:12818162:A:G	50	98	0.86	0.01961
12:12818476:T:G	50	98	0.98	0.3164
12:12819032:C:A	50	98	1	0.04593
12:12819365:A:T	50	98	0.95	0.08715
12:12819969:G:C	50	100	1	0.05229
12:12820486:A:G	50	100	0.99	0.1344
12:12820662:C:T	50	100	1	0.04956
12:12820716:G:T	50	100	1	0.05174
12:12820780:C:T	50	100	1	0.1865
12:12820835:T:G	50	100	0.99	0.1342
12:12820881:T:G	50	100	0.99	0.1781
12:12821605:C:G	50	100	1	0.04956
12:12821874:G:A	50	100	1	0.02324
12:12822350:C:T	50	100	0.99	0.1861
12:12824306:T:C	50	100	0.99	0.134
12:12824446:A:T	50	100	0.95	0.01071
12:12824466:G:A	50	100	0.98	0.1576
12:12825124:A:G	50	100	0.99	0.3691
12:12825245:G:A	50	100	0.98	0.1587
12:12825471:C:G	50	100	1	0.4855
12:12825627:G:T	50	100	1	0.02778
12:12825682:T:C	50	100	0.99	0.1857
12:12825719:C:T	50	100	1	0.04775
12:12826103:A:G	50	100	1	0.1004
12:12826133:G:T	50	98	1	0.04303
12:12826366:G:T	50	100	1	0.02796
12:12826687:C:T	50	98	1	0.291
12:12826844:A:G	50	100	0.99	0.04648
12:12827067:G:T	50	100	0.99	0.01162
12:12827392:T:A	50	100	0.99	0.1836
12:12827512:G:T	50	100	0.96	0.07335
12:12827832:A:G	50	100	0.99	0.01071
12:12827876:C:T	48	87.5	0.99	0.3965
12:12827982:T:C	50	100	1	0.1467
12:12828028:G:A	50	100	1	0.0492
12:12828191:G:T	50	100	1	0.04575
12:12828585:A:C	50	100	0.97	0.03794
12:12828760:A:G	50	100	0.99	0.1512
12:12829276:T:C	50	100	1	0.1469
12:12829985:T:A	50	98	0.99	0.1837
12:12830108:A:G	50	98	0.71	0.0138
12:12830178:T:C	50	98	0.99	0.1837
12:12830215:G:T	50	100	0.98	0.04648
12:12830319:T:G	50	98	0.98	0.3226
12:12830387:G:A	50	100	0.99	0.1463
12:12830418:C:T	50	98	0.88	0.01452
12:12830732:C:T	50	98	0.99	0.1877
12:12830952:T:G	40	82.5	0.69	0.1393
12:12830996:A:G	46	100	0.98	0.3339
12:12831134:A:T	50	100	0.99	0.1463
12:12831145:A:G	50	100	0.99	0.1465
12:12831778:G:T	50	100	0.98	0.1905
12:12831825:A:G	50	100	0.99	0.3716
12:12832023:C:T	50	96	0.98	0.1658
12:12832055:T:C	50	98	0.97	0.1834
12:12832328:C:G	50	100	1	0.02288
12:12832460:T:C	50	100	0.91	0.159
12:12832552:A:G	50	98	0.89	0.01398
12:12832609:A:G	50	100	0.99	0.1964
12:12832743:T:C	50	100	0.98	0.1438
12:12832973:A:G	50	100	0.98	0.3508
12:12833015:G:A	50	100	1	0.02124
12:12833117:C:T	50	98	0.85	0.04938
12:12833612:A:T	50	98	0.98	0.1906
12:12833779:A:G	50	100	1	0.02887
12:12833883:C:T	50	96	0.94	0.1986
12:12834040:T:A	50	96	0.91	0.1396
12:12834531:C:T	50	100	0.98	0.1362
12:12834612:G:A	50	100	0.97	0.2128
12:12834620:A:G	50	100	0.91	0.04303
12:12834636:G:A	50	100	0.98	0.01525
12:12834650:G:A	50	98	0.99	0.1354
12:12835463:G:A	50	100	1	0.01253
12:12835497:C:T	50	100	1	0.01507
12:12835752:G:A	50	98	1	0.08515
12:12835907:A:T	50	98	0.99	0.4005
12:12835929:C:T	50	100	0.99	0.2046
12:12836069:T:C	49	95.9	0.99	0.4726
12:12836111:T:C	50	96	0.97	0.1554
12:12836203:G:A	50	96	0.99	0.3415
12:12836245:T:C	50	98	0.99	0.3749
12:12836259:C:T	50	96	0.86	0.04938
12:12836493:T:C	50	98	0.99	0.3667
12:12836575:A:G	50	100	1	0.0797
12:12836724:G:A	50	100	0.99	0.1369
12:12836916:G:A	50	100	0.99	0.396
12:12837089:C:T	50	100	1	0.01507
12:12837228:G:T	50	100	0.99	0.3962
12:12837325:G:A	50	100	0.99	0.08533
12:12837407:C:T	50	100	0.99	0.2081
12:12837475:G:A	50	100	0.99	0.4083
12:12837582:G:A	50	100	0.97	0.02723
12:12837687:C:T	50	100	0.99	0.01307
12:12837688:G:C	50	100	1	0.06009
12:12837693:C:G	50	100	1	0.04503
12:12837752:C:T	50	100	0.99	0.1344
12:12837809:C:G	50	100	0.94	0.0345
12:12837865:G:A	50	100	1	0.3967
12:12837935:T:C	50	98	0.99	0.2279
12:12837952:A:T	50	100	1	0.02306
12:12837986:T:G	50	100	1	0.08515
12:12838592:C:A	50	100	0.98	0.1258
12:12838798:C:T	50	100	0.99	0.3653
12:12838941:G:C	50	98	0.99	0.2275
12:12839208:T:C	50	100	0.99	0.2268
12:12839402:G:A	50	98	0.87	0.0158
12:12839997:G:A	50	100	0.95	0.01071
12:12840232:A:T	49	100	0.99	0.4873
12:12840687:T:A	50	100	0.98	0.236
12:12840799:A:G	50	100	1	0.08533
12:12840987:G:A	50	100	0.95	0.01071
12:12841168:T:C	50	98	0.99	0.4012
12:12841429:G:C	50	100	1	0.07407
12:12841659:C:T	50	100	1	0.01198
12:12842225:C:T	50	100	0.99	0.2752
12:12842520:A:G	50	100	1	0.01561
12:12842677:C:T	50	100	0.99	0.1333
12:12842819:A:G	50	100	1	0.0158
12:12843532:T:G	50	100	1	0.439
12:12843864:A:G	50	100	0.99	0.126
12:12843958:A:G	50	100	1	0.01235
12:12843971:A:G	50	100	1	0.4147
12:12844073:C:T	50	96	0.97	0.4633
12:12844372:T:C	50	100	1	0.439
12:12844504:C:T	50	98	1	0.08515
12:12844517:A:G	50	92	1	0.439
12:12844600:C:T	50	100	1	0.0158
12:12844722:T:A	50	94	0.99	0.244
12:12844723:T:A	49	98	0.98	0.1412
12:12844753:A:C	50	100	0.99	0.1411
12:12845103:C:T	50	98	1	0.2306
12:12845105:T:C	50	98	1	0.1382
12:12845128:C:G	50	100	1	0.2734
12:12845822:T:C	50	100	0.99	0.4719
12:12845866:C:A	50	100	1	0.01561
12:12846422:A:C	50	100	1	0.0285
12:12846903:C:T	49	100	1	0.01198
12:12847035:C:G	50	100	1	0.01271
12:12847347:A:G	50	98	0.99	0.2892
12:12847463:C:T	50	100	0.99	0.04866
12:12847582:C:T	50	94	0.96	0.3733
12:12847618:C:T	50	96	0.96	0.1233
12:12847753:C:G	50	100	0.97	0.3401
12:12847761:G:A	50	98	0.97	0.2259
12:12847955:T:A	50	96	0.96	0.2522
12:12848483:A:G	50	100	0.98	0.1465
12:12848920:T:G	50	100	0.99	0.1467
12:12848986:G:A	50	100	0.98	0.1469
12:12849050:G:A	50	98	0.94	0.01053
12:12849703:G:C	50	100	0.99	0.1946
12:12850374:G:A	50	98	0.87	0.01652
12:12850411:T:C	50	100	1	0.01144
12:12850581:G:C	50	100	0.99	0.3128
12:12850837:T:G	50	100	0.99	0.1954
12:12851166:C:G	50	100	0.99	0.195
12:12851202:A:G	50	100	0.99	0.2257
12:12851244:G:T	50	100	1	0.02433
12:12851477:A:G	50	100	0.99	0.1189
12:12851746:C:T	50	100	0.99	0.2101
12:12852583:G:A	50	100	0.99	0.1184
12:12852960:T:C	50	100	0.99	0.1138
12:12852985:T:A	50	98	0.84	0.03776
12:12853254:C:T	50	100	0.99	0.2665
12:12853394:C:G	50	100	0.99	0.1129
12:12853520:G:T	50	100	1	0.01162
12:12853646:A:G	49	100	0.98	0.2781
12:12853786:T:C	50	100	0.99	0.2257
12:12854030:C:T	49	98	0.98	0.2008
12:12854051:A:G	50	100	0.98	0.2495
12:12854088:T:C	50	100	0.98	0.1144
12:12854089:G:A	50	100	1	0.04702
12:12854399:A:C	50	98	0.99	0.3197
12:12854438:T:G	50	98	0.99	0.374
12:12854476:G:A	50	98	0.98	0.4052
12:12854495:C:T	50	100	0.99	0.03758
12:12854536:C:A	50	100	0.99	0.2529
12:12854758:G:A	50	98	0.98	0.2197
12:12854854:C:T	50	100	1	0.04557
12:12854855:A:G	50	100	1	0.04557
12:12854915:C:T	50	94	0.96	0.3972
12:12854952:C:T	50	100	1	0.04793
12:12855018:A:G	50	100	0.99	0.1345
12:12855554:C:T	50	98	0.99	0.2151
12:12855926:G:A	50	100	0.99	0.2712
12:12856040:A:G	50	100	0.99	0.2251
12:12856042:G:A	50	100	0.99	0.3731
12:12856445:C:T	50	100	0.96	0.148
12:12856576:G:T	50	100	1	0.04611
12:12857397:C:G	50	100	0.97	0.2095
12:12857747:A:G	50	100	0.99	0.2173
12:12857774:G:A	50	100	1	0.03322
12:12857951:C:A	50	100	0.98	0.1908
12:12858310:A:G	50	100	1	0.04847
12:12858478:C:G	50	100	0.98	0.2111
12:12858743:T:A	50	100	1	0.04829
12:12859010:C:G	50	100	0.98	0.2545
12:12860014:G:T	50	100	0.99	0.2551
12:12860053:A:G	49	100	0.98	0.0846
12:12860075:A:G	49	98	0.97	0.2081
12:12860077:A:G	50	98	0.95	0.06082
12:12860087:A:G	50	100	0.95	0.01688
12:12860089:G:A	49	91.8	0.94	0.3344
12:12860095:G:A	49	100	0.99	0.06954
12:12860105:A:G	46	97.8	0.96	0.1373
12:12860169:A:G	42	81	0.92	0.1993
12:12860213:A:G	43	95.3	0.79	0.03214
12:12860217:A:G	43	95.3	0.77	0.01017
12:12860230:T:C	43	83.7	0.99	0.2551
12:12860514:C:T	50	100	0.97	0.1525
12:12860892:A:G	50	100	0.99	0.2547
12:12861325:A:G	50	100	0.97	0.3756
12:12861326:G:A	50	100	0.98	0.04684
12:12861442:C:G	50	100	0.98	0.268
12:12861638:C:T	50	100	1	0.01089
12:12861639:G:A	50	100	0.97	0.1525
12:12861774:C:T	50	100	1	0.01616
12:12861881:T:C	50	100	0.98	0.3277
12:12861906:G:A	50	100	0.99	0.09132
12:12862103:G:T	50	96	0.97	0.3671
12:12862172:C:G	50	100	0.98	0.102
12:12862216:T:C	50	100	0.99	0.01017
12:12862304:C:T	50	100	0.99	0.0423
12:12863327:A:G	50	98	0.97	0.01797
12:12863736:C:T	50	100	1	0.01216
12:12863973:C:G	50	100	0.96	0.1476
12:12863989:C:A	50	100	1	0.01216
12:12864177:C:A	50	92	0.92	0.3962
12:12864321:T:C	50	100	0.96	0.2061
12:12864879:T:C	47	100	0.96	0.05047
12:12864950:G:C	47	100	0.99	0.01561
12:12865085:A:G	50	100	0.98	0.08551
12:12865299:A:G	50	100	0.99	0.02324
12:12865483:G:A	50	100	0.98	0.1714
12:12865574:G:T	50	100	0.94	0.04956
12:12865847:G:T	50	100	0.98	0.1714
12:12865905:G:C	50	100	0.99	0.09205
12:12866471:C:G	50	98	0.94	0.04956
12:12866493:A:T	50	100	0.86	0.02033
12:12866495:C:T	50	98	0.92	0.02378
12:12866794:G:C	50	100	0.99	0.08678
12:12867424:C:T	50	100	0.97	0.15
12:12868077:A:G	50	100	0.96	0.1423
12:12868357:T:C	50	100	1	0.01761
12:12868460:A:T	50	100	0.99	0.08696
12:12868760:C:T	50	100	0.93	0.1338
12:12868863:A:C	50	100	0.97	0.04611
12:12869217:G:A	50	100	0.96	0.1932
12:12869717:G:T	50	98	0.98	0.09205
12:12869747:C:T	50	100	0.82	0.04829
12:12869775:C:T	50	98	0.97	0.09187
12:12870037:G:A	50	100	0.95	0.1509
12:12870163:A:G	50	100	0.85	0.02796
12:12870209:C:T	50	100	0.88	0.01961
12:12870227:G:A	50	100	0.95	0.3341
12:12870246:C:T	50	96	0.96	0.4
12:12870860:G:A	50	100	0.74	0.01216
12:12870898:G:C	50	96	0.94	0.1193
12:12871151:A:C	50	100	0.9	0.0138
12:12871210:A:G	50	100	0.86	0.0394
12:12871334:T:C	50	92	0.93	0.4236
12:12871507:T:C	50	94	0.91	0.04012
12:12871746:G:A	50	96	0.68	0.03922
12:12871818:C:T	50	96	0.99	0.08624
12:12872403:C:T	50	100	0.87	0.01779
12:12872564:C:T	50	94	0.95	0.1048
12:12872948:A:C	50	100	0.99	0.01235
12:12873120:G:A	50	98	0.98	0.1071
12:12873281:C:T	50	100	0.95	0.1805
12:12873466:C:T	50	100	0.9	0.05174
12:12873686:T:A	50	100	0.96	0.1888
12:12874208:A:G	50	100	1	0.02033
12:12874488:C:G	50	100	0.89	0.05174
12:12874785:T:A	50	98	0.95	0.2222
12:12874921:G:C	50	100	0.96	0.1935
12:12875502:G:A	50	100	0.91	0.05156
12:12875605:T:C	50	98	0.98	0.02923
12:12875719:A:G	50	92	0.96	0.2268
12:12875747:C:G	50	98	0.97	0.03649
12:12875762:G:A	50	96	0.98	0.1058
12:12876166:G:C	50	90	0.96	0.3584
12:12876210:C:T	50	94	0.98	0.1058
12:12876536:C:A	50	98	0.99	0.03123
12:12876841:C:T	50	98	0.98	0.03123
12:12876897:C:G	50	100	0.97	0.2119
12:12876946:C:A	50	98	0.98	0.065
12:12876991:C:G	50	96	0.81	0.04793
12:12877225:T:C	50	100	0.97	0.1683
12:12877258:C:T	50	96	0.97	0.08097
12:12877822:C:T	50	100	0.97	0.2021
12:12877865:G:C	50	100	0.96	0.1688
12:12877911:A:G	50	100	0.96	0.2556
12:12878613:C:T	50	98	0.94	0.2213
12:12878615:C:T	50	100	0.97	0.02015
12:12878802:C:T	50	98	0.92	0.124
12:12878827:G:T	50	100	0.95	0.232
12:12878955:T:C	50	98	0.94	0.3889
12:12879131:G:T	50	100	0.95	0.2106
12:12879853:T:C	49	93.9	0.92	0.4007
12:12879885:G:A	50	92	0.91	0.3304
12:12880619:A:G	50	90	0.79	0.1859
12:12880640:G:A	50	90	0.84	0.2433
12:12880759:C:T	50	98	0.86	0.04212
12:12881051:T:C	50	80	0.71	0.4187
12:12881139:T:C	50	96	0.93	0.03086
12:12881497:A:G	50	100	0.75	0.02015
12:12881544:T:C	50	98	0.76	0.09913
12:12881651:T:C	50	98	0.9	0.1064
12:12881761:T:C	50	96	0.93	0.1668
12:12881795:G:A	50	88	0.75	0.04557
12:12882094:A:G	50	98	0.62	0.01997
12:12882362:A:T	50	100	0.86	0.01616
12:12882447:T:C	50	98	0.95	0.3397
12:12882786:T:C	50	96	0.94	0.4346
12:12883010:G:A	50	100	0.92	0.02524
12:12883062:C:G	50	98	0.95	0.1658
12:12883306:G:A	50	100	0.94	0.09078
12:12883873:A:G	50	98	0.95	0.4377
12:12884152:T:C	50	98	0.96	0.1603
12:12884366:C:T	50	96	0.95	0.4481
12:12884458:A:G	50	98	0.96	0.1605
12:12885361:C:G	50	100	0.95	0.1213
12:12885695:C:T	50	100	0.95	0.08951
12:12886071:T:C	50	98	0.93	0.09332
12:12886166:C:G	50	100	0.93	0.0935
12:12886194:C:T	50	100	0.92	0.1338
12:12886545:A:G	50	98	0.9	0.03341
12:12886879:C:T	50	100	0.86	0.01979
12:12887202:G:T	50	100	0.96	0.3656
12:12887205:T:G	50	98	0.67	0.03595
12:12887296:C:T	50	82	0.84	0.2861
12:12887629:G:A	50	100	0.96	0.05901
12:12887645:G:C	50	98	0.64	0.01525
12:12887829:C:G	50	96	0.97	0.2625
12:12888010:C:G	50	98	0.97	0.2948
12:12888136:G:A	50	100	0.97	0.3473
12:12888157:C:G	50	100	0.97	0.05882
12:12888175:G:T	50	100	0.97	0.2912
12:12888628:G:T	50	100	0.97	0.05991
12:12888637:C:T	50	98	0.93	0.09441
12:12888838:C:G	50	100	0.97	0.05901
12:12889281:C:T	50	98	0.94	0.04702
12:12889713:T:A	50	96	0.95	0.1952
12:12890007:A:G	50	100	0.99	0.01216
12:12890185:C:T	50	92	0.92	0.1895
12:12890195:C:T	50	98	0.91	0.01634
12:12891382:T:C	49	98	0.96	0.1242
12:12891679:A:G	50	100	0.95	0.05882
12:12891856:T:C	49	95.9	0.84	0.09114
12:12892053:T:C	50	96	0.96	0.478
12:12892150:G:A	50	98	0.9	0.01888
12:12892262:G:A	50	98	0.96	0.4613
12:12892528:T:C	50	100	0.94	0.02778
12:12893015:A:G	50	100	0.96	0.05901
12:12893084:T:A	50	100	0.96	0.4337
12:12893128:C:G	50	100	0.96	0.404
12:12893191:A:G	50	100	0.97	0.3738
12:12893277:C:T	50	98	0.97	0.08134
12:12893598:T:C	50	98	0.97	0.4352
12:12893623:A:T	50	100	0.97	0.08115
12:12893641:A:T	50	100	0.96	0.1979
12:12893671:A:G	50	100	0.96	0.2013
12:12893816:T:C	50	98	0.97	0.4887
12:12893823:G:A	50	100	0.92	0.01906
12:12894221:G:A	50	100	0.97	0.4014
12:12894613:A:T	50	100	0.97	0.4094
12:12894625:A:T	50	100	0.97	0.4092
12:12894841:C:T	48	100	0.96	0.02887
12:12894979:C:T	50	100	0.95	0.2471
12:12895030:A:G	50	98	0.93	0.06373
12:12895168:C:G	50	100	0.94	0.02124
12:12895365:T:C	50	100	0.88	0.01434
12:12895370:T:G	50	98	0.96	0.08061
12:12895464:T:C	50	98	0.97	0.2554
12:12895568:G:A	50	100	0.97	0.3384
12:12895600:G:C	50	100	0.89	0.01634
12:12895631:A:G	50	98	0.82	0.0167
12:12895704:G:A	50	100	0.97	0.4061
12:12895727:C:G	50	98	0.96	0.11
12:12895759:C:T	50	96	0.93	0.05701
12:12896085:G:A	50	98	0.96	0.08025
12:12896216:G:A	50	98	0.92	0.06336
12:12896471:T:C	49	100	0.96	0.3076
12:12896640:C:G	50	100	0.96	0.02887
12:12896857:A:C	50	100	0.96	0.4069
12:12896964:C:T	50	98	0.96	0.3934
12:12897004:A:G	50	100	0.96	0.4063
12:12897044:T:C	50	100	0.95	0.3134
12:12897058:G:C	50	100	0.96	0.4081
12:12897067:A:G	50	100	0.92	0.02397
12:12897432:A:G	50	98	0.95	0.3962
12:12897485:C:T	50	98	0.95	0.3969
12:12897548:G:T	50	96	0.92	0.4029
12:12897550:C:T	50	96	0.91	0.1278
12:12897823:G:A	50	96	0.88	0.3651
12:12897834:G:A	50	98	0.89	0.3264
12:12898439:G:A	50	90	0.78	0.356
12:12898483:A:G	50	100	0.77	0.02124
12:12899743:C:T	50	86	0.74	0.1563
12:12900067:T:G	50	90	0.84	0.2778
12:12900448:C:T	50	98	0.85	0.04121
12:12900556:T:C	50	92	0.92	0.4443
12:12900846:T:C	50	100	0.92	0.04103
12:12900868:C:A	47	100	0.86	0.01017
12:12900940:C:T	50	98	0.71	0.02832
12:12900975:T:G	50	96	0.9	0.1536
12:12901079:T:C	49	95.9	0.93	0.3773
12:12901300:G:T	50	96	0.94	0.4134
12:12901383:A:G	49	93.9	0.93	0.3526
12:12902494:G:A	50	98	0.89	0.04775
12:12902875:C:G	50	100	0.98	0.01089
12:12903687:T:C	50	100	0.98	0.02197
12:12904223:T:C	50	96	0.97	0.4018
12:12904415:C:A	50	96	0.98	0.4049
12:12904506:C:T	50	96	0.97	0.4219
12:12905676:T:C	50	96	0.99	0.3934
12:12905704:T:C	50	96	0.99	0.3932
12:12905853:C:A	50	98	0.99	0.3802
12:12905857:C:T	50	100	0.96	0.04212
12:12906160:G:A	50	100	0.94	0.01289
12:12906442:C:T	50	98	0.99	0.3931
12:12906546:G:A	49	100	0.81	0.01144
12:12906847:C:T	50	100	0.99	0.3929
12:12907041:C:T	50	96	0.9	0.1104
12:12907186:G:A	50	100	0.98	0.4276
12:12907326:G:A	50	96	0.91	0.03014
12:12907355:C:T	50	98	0.81	0.1518
12:12907836:T:A	50	100	0.98	0.4216
12:12907853:C:T	50	100	0.98	0.4341
12:12907854:A:G	50	100	0.98	0.4214
12:12908360:C:T	50	100	0.96	0.3371
12:12908519:C:T	50	100	0.91	0.01271
12:12908601:A:G	50	100	0.94	0.04993
12:12910069:C:G	50	98	0.68	0.01071
12:12910197:T:G	50	98	0.94	0.2707
12:12911247:T:G	50	100	0.98	0.01416
12:12911511:C:T	50	98	0.92	0.1934
12:12911557:C:T	50	100	0.8	0.0138
12:12912252:A:G	50	100	0.97	0.02269
12:12912760:T:G	50	100	0.94	0.2718
12:12912770:T:A	50	100	0.99	0.3537
12:12912775:A:G	50	100	0.95	0.1572
12:12913286:T:C	50	98	0.96	0.2925
12:12913347:C:G	50	100	0.89	0.01017
12:12914258:C:T	50	100	0.97	0.04739
12:12914988:G:C	50	100	0.94	0.0492
12:12915357:G:C	50	98	0.96	0.2712
12:12916478:T:C	50	96	0.64	0.01471
12:12916590:A:T	50	100	1	0.4114
12:12917818:A:G	50	100	1	0.4072
12:12918967:G:A	50	98	0.98	0.4651
12:12919196:T:C	50	100	0.99	0.4535
12:12920018:G:A	50	100	1	0.4094
12:12920214:A:G	50	100	1	0.4105
12:12920481:A:G	50	100	1	0.433
12:12920613:C:T	50	100	0.96	0.2622
12:12920650:T:C	50	100	1	0.411
12:12920735:C:T	50	100	0.94	0.02415
12:12920745:G:C	50	100	0.96	0.2567
12:12921031:A:G	50	100	1	0.411
12:12922152:A:C	40	92.5	0.82	0.06663
12:12922157:A:C	43	97.7	0.76	0.03159
12:12922268:A:G	50	100	1	0.4105
12:12922445:G:A	50	100	1	0.4103
12:12922463:C:T	50	94	0.82	0.148
12:12922481:G:T	50	100	0.96	0.2594
12:12922690:A:T	50	100	0.98	0.466
12:12923115:G:A	50	98	0.81	0.01997
12:12924006:T:G	49	98	0.85	0.02633
12:12924225:G:A	50	100	1	0.4101
12:12924230:T:C	50	100	1	0.4101
12:12925130:C:T	50	100	0.92	0.02977
12:12925152:A:G	50	100	0.96	0.2547
12:12925280:A:C	50	98	0.93	0.01107
12:12925548:G:A	50	98	0.72	0.01089
12:12925746:C:A	50	100	1	0.4092
12:12926708:C:A	50	100	0.97	0.2416
12:12926999:C:T	50	94	0.8	0.04593
12:12927271:T:C	50	100	0.96	0.2347
12:12927395:T:G	50	100	1	0.4072
12:12927706:G:C	41	97.6	0.91	0.13
12:12928204:C:T	32	81.2	0.84	0.2337
12:12928466:G:A	47	95.7	0.92	0.08606
12:12928535:C:T	37	100	0.63	0.01489
12:12928538:A:G	40	95	0.65	0.01598
12:12928895:C:T	50	100	0.97	0.3146
12:12929027:C:T	50	100	0.95	0.2796
12:12929398:T:G	42	95.2	0.97	0.4032
12:12930203:A:C	50	98	0.95	0.122
12:12931148:G:C	50	100	0.92	0.1966
12:12931169:C:A	50	98	0.94	0.06845
12:12931185:C:T	50	96	0.92	0.06863
12:12931503:G:C	50	100	0.98	0.01707
12:12931645:A:G	50	100	0.99	0.01652
12:12931651:A:G	50	100	0.94	0.3132
12:12932021:G:A	50	100	0.91	0.1029
12:12932108:C:T	50	100	0.63	0.01071
12:12932126:G:C	50	100	0.99	0.03613
12:12932606:C:T	50	100	0.97	0.02578
12:12933377:C:G	50	100	0.92	0.1556
12:12934127:T:C	50	96	0.97	0.2749
12:12934474:C:A	50	100	0.77	0.03214
12:12934856:G:C	50	94	0.96	0.3811
12:12935213:G:A	50	100	0.72	0.01507
12:12935645:A:T	50	96	0.98	0.3219
12:12935922:T:C	50	100	0.9	0.01017
12:12936239:C:A	50	100	0.99	0.02578
12:12936529:A:G	50	100	0.77	0.03159
12:12936946:T:A	50	100	0.97	0.07171
12:12936958:A:G	50	100	0.95	0.01797
12:12936967:T:C	50	98	0.91	0.126
12:12937452:G:T	50	100	0.77	0.03159
12:12937532:G:A	50	100	0.99	0.01725
12:12937577:A:G	50	96	0.96	0.2743
12:12937587:C:T	50	92	0.83	0.0472
12:12937604:C:T	50	100	0.98	0.01707
12:12937764:C:T	50	96	0.96	0.3889
12:12937894:A:G	50	100	0.99	0.01707
12:12937897:A:G	50	96	0.97	0.3186
12:12938352:T:A	50	98	0.93	0.1318
12:12938457:C:T	49	100	0.99	0.01779
12:12938639:G:A	50	100	0.97	0.07117
12:12938722:C:A	50	100	0.92	0.1641
12:12939008:A:G	50	98	0.94	0.2373
12:12939216:G:A	50	100	0.96	0.07117
12:12939264:A:T	50	100	0.99	0.01725
12:12939649:G:A	50	96	0.96	0.2783
12:12939849:T:C	50	100	0.97	0.07099
12:12939917:G:C	50	100	0.99	0.01743
12:12940345:A:G	50	96	0.96	0.3912
12:12940408:G:A	50	96	0.95	0.3887
12:12940451:T:A	50	98	0.92	0.1309
12:12941263:A:G	50	98	0.72	0.02197
12:12941401:C:T	50	90	0.68	0.4615
12:12941920:C:G	50	86	0.68	0.3039
12:12942510:G:A	50	100	0.79	0.04049
12:12942535:G:A	50	90	0.82	0.3475
12:12942638:G:T	50	92	0.82	0.4158
12:12943094:A:G	50	100	0.92	0.1964
12:12943827:C:T	50	98	0.82	0.04466
12:12944108:A:G	50	98	0.86	0.09223
12:12944210:C:T	50	98	0.9	0.3524
12:12944393:T:C	50	100	0.93	0.1859
12:12944411:G:A	50	94	0.91	0.3266
12:12944517:G:C	50	94	0.91	0.327
12:12945330:T:C	50	98	0.91	0.3297
12:12945371:A:C	50	100	0.93	0.1879
12:12946684:T:A	50	100	0.93	0.1888
12:12947398:T:G	50	92	0.87	0.4702
12:12947745:C:T	50	96	0.86	0.07444
12:12948104:T:A	50	98	0.9	0.0935
12:12948520:G:T	50	96	0.92	0.3361
12:12948879:C:T	50	100	0.99	0.06972
12:12949133:A:G	50	100	0.96	0.1436
12:12949671:G:A	50	98	0.93	0.1703
12:12950115:G:A	50	100	0.94	0.01688
12:12950332:G:T	50	100	0.95	0.04521
12:12950535:G:A	50	98	0.98	0.3718
12:12951033:C:T	50	100	0.99	0.08424
12:12951041:C:A	50	100	0.99	0.04267
12:12951088:C:T	50	98	0.97	0.3693
12:12951518:G:C	50	100	1	0.05229
12:12951545:C:G	50	96	0.94	0.2357
12:12951766:T:C	50	100	1	0.05229
12:12952066:A:G	50	100	0.98	0.3272
12:12952172:A:T	50	100	0.99	0.04248
12:12952563:T:A	50	90	0.96	0.3041
12:12952564:T:A	49	83.7	0.93	0.04557
12:12952607:C:T	50	100	0.98	0.04448
12:12953521:A:G	50	100	0.96	0.0118
12:12953576:C:T	50	100	0.96	0.02088
12:12954551:C:G	50	100	0.93	0.01362
12:12955220:T:G	50	100	0.97	0.02887
12:12955413:T:C	50	98	0.98	0.4927
12:12955418:T:G	50	98	0.98	0.4927
12:12955627:C:T	50	100	0.99	0.02106
12:12956214:C:T	43	90.7	0.75	0.0581
12:12956412:T:C	33	100	0.93	0.02614
12:12956414:C:T	31	100	0.95	0.03032
12:12956635:C:G	50	100	0.98	0.4377
12:12956666:T:C	50	100	1	0.08515
12:12957024:G:A	50	100	0.99	0.2932
12:12957527:T:C	50	100	0.99	0.2952
12:12957787:G:A	50	100	0.99	0.02596
12:12957815:T:G	50	98	0.99	0.2943
12:12957942:A:G	50	100	0.99	0.2952
12:12957960:C:T	50	100	0.99	0.2952
12:12957976:C:T	50	100	1	0.05211
12:12958487:C:T	50	100	0.95	0.01107
12:12958678:C:T	50	100	1	0.08497
12:12958796:C:A	50	100	1	0.05211
12:12958830:T:A	50	94	0.68	0.02959
12:12958909:G:C	50	100	0.99	0.4243
12:12958930:A:G	50	100	0.98	0.4009
12:12958979:C:T	50	100	1	0.1374
12:12959028:C:T	50	100	0.99	0.144
12:12959059:G:T	50	100	0.99	0.1456
12:12959153:C:T	50	100	1	0.05229
12:12959419:G:A	50	100	0.99	0.4401
12:12959420:T:C	50	100	0.99	0.4401
12:12959682:G:A	50	96	0.94	0.07643
12:12960210:G:A	50	100	1	0.1452
12:12960765:G:A	50	100	0.99	0.4208
12:12960843:G:A	50	100	1	0.1447
12:12961690:C:T	50	98	1	0.05192
12:12961933:G:A	50	100	0.99	0.1436
12:12961946:G:A	50	100	1	0.1438
12:12962324:G:A	50	100	0.99	0.1438
12:12962391:A:G	50	100	0.99	0.1462
12:12962542:C:T	50	98	0.9	0.03649
12:12962554:G:A	50	100	0.99	0.4198
12:12962641:T:C	50	100	0.99	0.144
12:12962705:T:A	50	100	0.97	0.04012
12:12963446:T:C	50	100	0.97	0.04593
12:12963539:A:G	50	100	1	0.05156
12:12963860:T:C	50	100	0.99	0.2456
12:12964047:T:G	50	100	0.99	0.2023
12:12964315:C:G	50	100	1	0.01852
12:12964322:T:C	50	100	1	0.01289
12:12964329:G:C	50	100	0.99	0.1452
12:12964755:G:A	50	100	0.99	0.3007
12:12964946:C:T	50	100	0.99	0.1452
12:12965060:G:A	50	100	0.99	0.02796
12:12965455:C:A	50	100	0.99	0.0423
12:12965519:G:C	50	100	0.99	0.2389
12:12965814:C:A	50	100	0.99	0.04067
12:12965909:G:A	50	100	0.98	0.05646
12:12966114:C:T	50	100	0.96	0.2382
12:12966122:G:A	50	100	0.86	0.01507
12:12966743:G:A	50	100	0.95	0.03395
12:12967107:G:A	50	100	0.97	0.04557
12:12967317:T:A	50	100	0.98	0.4564
12:12967917:C:T	50	100	0.98	0.4508
12:12967980:G:A	50	100	0.98	0.4691
12:12968038:T:C	50	100	0.98	0.4739
12:12968183:C:A	50	100	1	0.04394
12:12968356:G:T	50	100	1	0.01053
12:12968844:A:G	50	100	0.99	0.02288
12:12969134:A:T	50	100	0.99	0.02197
12:12970835:A:G	50	100	0.96	0.2024
12:12970932:G:A	50	100	0.99	0.02542
12:12971064:C:G	50	100	0.98	0.04012
12:12971697:G:A	50	100	0.99	0.01035
12:12972000:G:A	50	100	0.85	0.02088
12:12972003:A:C	47	91.5	0.99	0.2442
12:12972028:A:G	50	100	0.99	0.02288
12:12972360:T:C	50	100	0.67	0.03214
12:12972569:G:C	50	100	0.98	0.3693
12:12972900:A:G	50	94	0.67	0.02905
12:12973438:C:T	50	100	0.98	0.4552
12:12973444:G:C	50	100	0.87	0.01707
12:12973530:C:A	50	100	0.98	0.4557
12:12974093:C:T	50	100	0.98	0.4553
12:12975124:T:C	50	100	0.96	0.1187
12:12975329:C:G	50	100	0.99	0.02288
12:12976409:C:G	50	100	1	0.03922
12:12976833:G:T	50	100	0.99	0.02469
12:12976932:A:G	50	100	0.98	0.02469
12:12977089:C:G	50	100	0.98	0.1806
12:12977440:T:C	50	100	0.98	0.02324
12:12978279:C:T	50	100	0.99	0.0236
12:12978395:G:A	50	100	0.97	0.3595
12:12978450:G:A	50	100	1	0.04085
12:12978541:T:C	50	100	0.97	0.05102
12:12978577:G:A	50	100	0.99	0.02469
12:12978771:A:G	50	100	0.99	0.3401
12:12978982:G:C	50	100	1	0.04811
12:12979951:T:C	50	100	1	0.3849
12:12980399:C:T	50	100	1	0.3263
12:12980957:G:A	50	100	0.99	0.01797
12:12981265:C:T	50	100	1	0.04521
12:12981438:T:G	50	100	0.99	0.07298
12:12981684:C:T	50	100	0.99	0.01797
12:12982048:C:G	50	100	0.99	0.2692
12:12983554:C:T	50	96	0.94	0.07807
12:12983681:C:G	50	98	0.96	0.2584
12:12983689:T:C	49	100	1	0.3818
12:12983795:G:T	50	96	0.95	0.262
12:12984258:A:T	50	100	1	0.358
12:12984877:C:T	50	100	1	0.3081
12:12984984:T:C	49	100	1	0.04757
12:12985024:T:C	49	100	1	0.05428
12:12985332:G:T	50	100	1	0.03195
12:12985492:A:G	50	100	1	0.04739
12:12985542:T:C	50	100	0.99	0.3108
12:12985564:G:A	50	98	0.93	0.02905
12:12985848:C:T	50	100	0.96	0.02505
12:12987404:T:G	50	100	0.81	0.02179
12:12987576:G:A	50	100	1	0.04267
12:12987590:T:C	50	100	0.96	0.04448
12:12987650:C:T	50	98	1	0.2466
12:12987707:T:C	50	100	1	0.2455
12:12988302:C:T	50	100	1	0.1768
12:12988518:C:T	50	100	1	0.2471
12:12988614:C:T	50	100	0.98	0.07244
12:12988913:G:C	50	100	1	0.1752
12:12989008:C:A	50	100	1	0.2471
12:12990067:T:C	50	100	0.95	0.02397
12:12991336:C:T	50	100	0.98	0.1342
12:12991558:C:T	50	100	0.97	0.08279
12:12991941:C:T	50	100	0.98	0.01035
12:12992279:G:C	50	98	0.99	0.3337
12:12992293:C:T	50	98	0.99	0.3101
12:12992679:C:T	50	100	1	0.2516
12:12992975:C:T	50	100	0.9	0.01452
12:12993021:G:C	50	98	0.99	0.4009
12:12993195:C:A	50	100	0.96	0.02324
12:12993197:T:A	50	100	0.96	0.02324
12:12993448:G:A	50	98	0.98	0.3212
12:12993534:G:A	50	100	0.97	0.05919
12:12993563:T:C	50	100	0.99	0.3261
12:12993646:G:A	50	100	1	0.04884
12:12993773:T:C	49	98	0.99	0.3299
12:12993825:T:G	50	96	0.99	0.3284
12:12993982:C:T	50	98	0.99	0.3079
12:12994033:C:A	50	100	1	0.2478
12:12995557:T:C	50	98	0.99	0.3257
12:12996036:G:A	50	98	0.85	0.01888
12:12996747:G:A	50	100	1	0.04121
12:12997671:C:T	50	98	0.98	0.3952
12:12997753:C:T	50	98	0.98	0.427
12:12997971:G:A	50	100	0.96	0.1941
12:12998322:T:A	50	100	0.98	0.4277
12:12999050:G:A	50	98	0.99	0.2589
12:12999052:T:G	50	98	0.99	0.3137
12:12999394:C:G	50	98	0.99	0.3108
12:13000589:A:G	50	100	1	0.02633
12:13000657:G:T	50	100	1	0.03322
12:13000681:C:T	50	100	1	0.04684
12:13000839:T:C	50	98	0.98	0.2279
12:13001143:C:T	50	100	0.99	0.28
12:13001171:A:T	50	100	0.99	0.4172
12:13001189:G:C	49	100	0.99	0.4172
12:13001250:G:C	50	100	1	0.04702
12:13001277:G:A	50	100	1	0.01162
12:13001765:C:A	50	100	1	0.04793
12:13001856:G:C	50	100	0.99	0.4125
12:13001977:A:G	50	100	0.99	0.4532
12:13002062:C:T	50	100	1	0.04811
12:13002232:G:T	50	98	0.99	0.3351
12:13002305:G:C	50	100	0.97	0.04975
12:13002405:C:A	50	100	0.99	0.3464
12:13003601:C:T	50	100	1	0.0276
12:13003772:G:A	50	100	1	0.0276
12:13004333:C:A	50	98	0.99	0.4835
12:13004941:G:A	50	98	0.99	0.3927
12:13004988:A:G	50	98	0.99	0.3927
12:13005006:T:A	50	98	0.99	0.3927
12:13005218:G:A	50	98	0.99	0.3834
12:13005311:A:G	50	100	1	0.05465
12:13005546:T:G	50	100	1	0.02741
12:13005911:A:G	50	100	1	0.05465
12:13006304:T:C	50	100	1	0.08206
12:13006620:T:G	50	100	1	0.1411
12:13006702:C:T	50	100	1	0.03268
12:13006979:C:T	50	98	1	0.03268
12:13007991:G:C	50	98	1	0.04993
12:13008123:G:A	50	100	1	0.0423
12:13008307:C:G	50	100	1	0.0492
12:13008535:G:A	50	100	1	0.02723
12:13008728:T:C	50	100	1	0.03268
12:13008768:G:A	50	100	0.99	0.2288
12:13008902:C:T	50	100	1	0.08025
12:13009102:T:C	50	100	1	0.08188
12:13009132:A:G	50	100	1	0.05465
12:13009917:C:T	50	100	0.92	0.05447
12:13010141:T:A	50	100	0.98	0.1414
12:13010314:C:G	50	100	1	0.0748
12:13010420:C:T	50	100	0.99	0.04158
12:13010423:A:G	50	100	1	0.1412
12:13010434:G:A	50	100	1	0.07462
12:13010641:C:T	50	100	1	0.4595
12:13010737:A:T	49	100	0.97	0.05156
12:13010777:A:G	50	100	1	0.1412
12:13011852:A:G	50	100	1	0.08206
12:13012219:G:A	50	100	1	0.08969
12:13012406:A:G	50	100	1	0.05174
12:13012472:T:A	50	100	1	0.08043
12:13012589:C:A	50	100	1	0.04666
12:13012723:A:G	50	100	1	0.02723
12:13012985:A:G	50	100	1	0.1414
12:13013240:C:A	50	100	1	0.04575
12:13013353:G:T	50	100	1	0.4403
12:13013450:C:G	50	100	1	0.1409
12:13014030:G:A	50	100	1	0.08061
12:13014288:A:G	50	100	1	0.08061
12:13014324:T:G	50	100	1	0.08061
12:13014364:C:T	50	100	1	0.08079
12:13014671:G:T	50	100	1	0.06137
12:13014902:A:G	50	100	1	0.08061
12:13015267:A:T	50	100	1	0.02723
12:13015703:G:C	50	100	1	0.08061
12:13015748:G:A	50	100	1	0.04611
12:13015782:C:T	50	100	1	0.05102
12:13015900:G:T	50	98	0.99	0.3989
12:13016042:G:A	50	100	1	0.08043
12:13016071:G:A	50	100	0.99	0.01017
12:13016179:G:A	50	100	1	0.08043
12:13016326:T:C	50	100	1	0.04194
12:13016356:G:A	50	100	1	0.08043
12:13016443:G:C	49	100	0.99	0.2778
12:13016454:C:T	50	100	1	0.03359
12:13016501:A:G	50	100	0.99	0.2751
12:13016594:G:A	50	100	1	0.04684
12:13016630:T:C	50	98	0.99	0.4828
12:13016760:G:A	50	100	1	0.08043
12:13016846:T:C	50	100	1	0.08043
12:13016941:T:C	50	100	1	0.08043
12:13018317:C:G	50	100	1	0.05102
12:13018608:A:G	50	100	1	0.06028
12:13018636:T:C	50	100	1	0.05102
12:13019187:G:A	50	100	0.99	0.04158
12:13019623:A:G	50	100	1	0.06028
12:13019955:T:C	50	100	0.89	0.0167
12:13019984:T:C	50	98	1	0.4828
12:13020427:G:C	50	100	1	0.02705
12:13020813:G:T	50	100	1	0.2919
12:13020876:A:T	50	100	0.96	0.06137
12:13020885:A:T	50	100	1	0.3542
12:13020929:A:G	50	100	1	0.2919
12:13021077:C:T	50	100	1	0.3431
12:13021140:G:A	50	100	0.99	0.04139
12:13021215:A:G	50	100	1	0.04684
12:13021249:A:C	50	80	0.87	0.1679
12:13021362:T:C	50	100	1	0.0561
12:13021400:C:T	50	100	1	0.0512
12:13021439:T:C	50	100	1	0.04684
12:13022015:G:A	50	100	1	0.3606
12:13022113:A:T	50	100	0.99	0.05628
12:13022471:T:C	50	100	1	0.232
12:13023030:G:A	50	100	0.98	0.05664
12:13023169:C:G	50	98	1	0.02705
12:13023292:C:T	50	98	1	0.3511
12:13023376:C:A	50	96	1	0.4067
12:13023431:A:G	50	98	1	0.04702
12:13023959:G:A	50	100	1	0.0512
12:13024093:T:A	50	100	1	0.0512
12:13024355:T:A	50	98	1	0.4174
12:13024743:G:A	50	100	0.83	0.0158
12:13024877:C:G	50	98	0.88	0.01107
12:13025007:C:A	50	96	0.99	0.4198
12:13025010:C:T	50	98	0.97	0.1774
12:13025138:C:A	50	96	0.99	0.4198
12:13025221:A:T	49	95.9	0.99	0.4196
12:13025624:G:A	50	98	0.99	0.0472
12:13025817:C:T	50	98	1	0.3535
12:13025909:T:A	50	98	1	0.4178
12:13026027:A:G	50	98	1	0.4176
12:13026042:A:G	50	96	0.86	0.02614
12:13026060:C:G	50	98	1	0.4176
12:13026302:G:A	50	98	1	0.3591
12:13026499:C:A	50	98	1	0.4174
12:13026514:G:A	50	98	1	0.3589
12:13026684:A:C	50	98	0.97	0.0472
12:13026701:A:G	50	100	0.99	0.04158
12:13026772:A:G	50	98	0.99	0.3589
12:13027251:C:T	50	100	1	0.05846
12:13027388:T:C	50	100	1	0.05846
12:13027398:A:G	50	100	1	0.2344
12:13027710:A:G	50	100	0.99	0.05846
12:13027920:A:G	50	100	0.99	0.06427
12:13028241:G:A	50	100	1	0.05138
12:13028742:A:G	50	98	0.99	0.06264
12:13028995:A:G	50	100	1	0.01888
12:13029478:C:A	50	98	0.97	0.04285
12:13029998:A:G	50	100	1	0.0443
12:13030170:T:C	50	98	0.97	0.4205
12:13030195:G:T	50	100	0.83	0.04212
12:13030477:C:T	50	100	0.99	0.2616
12:13031017:C:T	50	98	1	0.3542
12:13031116:C:T	50	98	0.99	0.3564
12:13031171:T:C	50	98	0.96	0.0472
12:13031952:G:A	50	98	0.99	0.4544
12:13032273:C:T	50	98	0.95	0.01307
12:13032467:T:C	50	100	0.97	0.346
12:13032631:C:T	50	100	0.96	0.1659
12:13032908:G:A	50	90	0.93	0.4786
12:13033427:C:G	50	88	0.88	0.476
12:13033868:A:G	50	100	0.86	0.03395
12:13034375:C:T	50	100	0.84	0.01561
12:13034644:C:G	50	98	0.85	0.01888
12:13035051:T:C	50	90	0.89	0.4513
12:13035340:C:A	50	100	0.7	0.01344
12:13035455:T:A	50	96	0.73	0.07444
12:13035523:T:C	50	98	0.91	0.1961
12:13035767:A:C	50	100	0.65	0.01253
12:13036115:A:G	50	98	0.83	0.01271
12:13036360:G:A	50	100	0.81	0.02233
12:13036793:G:A	50	92	0.91	0.3551
12:13037012:T:C	50	94	0.91	0.1169
12:13037227:G:C	50	96	0.94	0.2023
12:13038241:C:T	50	100	0.98	0.2062
12:13038457:G:A	50	100	0.91	0.02197
12:13039061:C:G	50	98	0.98	0.3246
12:13039287:G:C	50	92	0.98	0.3275
12:13039301:A:G	50	94	0.98	0.3947
12:13039853:C:T	50	100	0.98	0.06264
12:13039921:T:G	50	100	0.93	0.01325
12:13039996:C:G	50	96	0.98	0.327
12:13040139:T:C	50	100	0.93	0.02142
12:13040355:G:A	50	100	0.96	0.04176
12:13041885:A:G	50	98	0.99	0.327
12:13042500:G:A	50	100	0.99	0.2756
12:13042526:C:T	50	100	0.99	0.2752
12:13043556:G:A	49	100	1	0.276
12:13043988:C:G	50	100	1	0.278
12:13044029:G:T	50	100	0.99	0.3306
12:13045026:G:C	50	100	1	0.2858
12:13045437:A:G	50	98	0.95	0.02887
12:13046314:A:G	50	100	1	0.3306
12:13046944:A:T	50	100	1	0.2776
12:13047171:G:A	50	98	0.87	0.03377
12:13047250:G:A	50	100	1	0.2816
12:13047385:G:A	50	100	0.97	0.01416
12:13047480:T:C	50	100	0.81	0.01471
12:13047656:G:T	50	100	1	0.2818
12:13047884:G:T	50	100	1	0.2776
12:13048235:T:C	50	100	0.97	0.01416
12:13048265:A:G	50	100	1	0.05465
12:13048524:T:A	50	96	1	0.2772
12:13048565:A:G	48	100	1	0.2776
12:13048846:A:C	50	100	1	0.05428
12:13049085:C:G	50	96	0.99	0.3947
12:13049360:A:G	50	100	0.97	0.2565
12:13049874:A:G	50	100	0.97	0.1816
12:13050108:T:C	50	100	1	0.2774
12:13050183:T:C	50	100	1	0.2787
12:13050338:T:C	50	100	1	0.2787
12:13050669:A:T	50	100	0.99	0.02033
12:13050953:A:G	50	100	1	0.2774
12:13051342:C:G	50	100	1	0.2115
12:13052485:C:T	50	100	0.99	0.02578
12:13052504:A:G	50	100	1	0.2776
12:13052806:C:T	50	100	1	0.02596
12:13052877:C:G	50	100	1	0.2776
12:13053166:T:C	50	100	1	0.279
12:13054118:A:G	50	100	1	0.2778
12:13054190:A:G	50	100	1	0.1481
12:13054233:A:G	50	100	1	0.2215
12:13054810:T:C	50	100	1	0.0207
12:13054974:A:G	50	100	1	0.2778
12:13055618:C:T	50	100	1	0.2778
12:13056387:G:T	50	100	1	0.2778
12:13056519:A:G	50	100	1	0.279
12:13056931:G:T	50	100	1	0.2778
12:13057078:G:A	50	100	1	0.279
12:13057768:C:T	50	100	0.98	0.02088
12:13057983:T:C	50	100	1	0.279
12:13058027:C:A	50	100	1	0.2792
12:13058111:T:C	50	100	1	0.279
12:13058278:G:A	50	100	1	0.02578
12:13058488:T:C	50	100	0.97	0.04956
12:13058782:A:G	50	100	1	0.04793
12:13059203:A:G	50	98	1	0.2787
12:13059292:G:A	50	100	1	0.2776
12:13059715:A:G	50	100	1	0.02578
12:13060525:A:G	50	100	1	0.3023
12:13060748:T:G	50	100	0.91	0.01089
12:13060825:A:G	50	100	0.99	0.05864
12:13061603:A:G	50	100	1	0.3304
12:13061857:G:A	50	100	1	0.2787
12:13062298:C:T	50	100	1	0.1481
12:13062682:T:C	50	100	1	0.2776
12:13062751:C:A	50	100	1	0.02578
12:13063137:A:G	50	100	1	0.04684
12:13063327:C:T	50	100	1	0.2772
12:13064021:T:C	50	100	0.88	0.01489
12:13065238:T:C	50	100	0.99	0.2878
12:13065648:G:A	50	100	0.92	0.01507
12:13065670:G:A	50	100	1	0.2099
12:13065675:C:T	50	100	1	0.2876
12:13065984:G:A	50	96	0.99	0.3952
12:13065990:T:C	50	100	1	0.2887
12:13066139:G:C	50	100	1	0.2887
12:13066438:T:A	50	100	1	0.2876
12:13066622:C:G	50	98	0.95	0.1298
12:13066671:G:A	50	98	0.91	0.04648
12:13066898:G:A	50	100	1	0.2097
12:13068672:T:C	50	100	1	0.02596
12:13068845:T:C	50	100	1	0.281
12:13069572:C:T	49	98	0.99	0.1137
12:13070164:T:A	50	96	0.93	0.03522
12:13071093:C:T	50	96	0.99	0.3707
12:13072016:C:G	50	100	0.91	0.01107
12:13072073:C:T	50	98	0.99	0.4245
12:13072074:G:A	50	98	0.99	0.3736
12:13072449:C:T	50	98	0.99	0.3735
12:13072679:G:A	50	98	0.99	0.3735
12:13072689:A:C	50	98	0.99	0.3735
12:13072959:A:C	50	100	0.98	0.06191
12:13074161:C:T	50	96	0.98	0.4911
12:13074607:C:G	50	98	0.99	0.2685
12:13074688:A:G	50	96	0.92	0.04448
12:13075297:G:A	50	98	0.98	0.4704
12:13075827:A:T	50	98	0.98	0.4891
12:13076372:C:T	50	98	0.98	0.4875
12:13077050:C:T	50	100	0.96	0.03631
12:13078104:G:T	50	92	0.99	0.4733
12:13078193:C:T	50	98	0.99	0.1425
12:13078634:A:G	50	98	0.99	0.2153
12:13078977:C:T	49	95.9	0.98	0.01725
12:13079232:G:A	50	100	0.98	0.01398
12:13080671:G:T	50	100	0.9	0.01271
12:13081142:A:G	50	100	0.95	0.08569
12:13083010:A:G	50	100	0.94	0.05937
12:13086545:A:T	50	100	0.97	0.04593
12:13086562:T:G	50	100	0.98	0.4931
12:13086712:G:A	48	100	0.99	0.1418
12:13087663:A:G	50	100	0.98	0.2211
12:13089363:A:G	50	98	0.98	0.06718
12:13089437:G:A	50	98	0.97	0.4181
12:13089516:C:A	50	98	0.98	0.06463
12:13089736:G:T	50	96	0.96	0.2466
12:13089884:C:G	50	96	0.94	0.2021
12:13090234:A:G	50	98	0.89	0.03667
12:13090713:A:G	50	96	0.93	0.09931
12:13091028:G:A	50	100	0.94	0.02306
12:13091443:G:A	50	98	0.92	0.07516
12:13092702:T:A	50	100	0.86	0.02197
12:13093276:C:T	50	98	0.92	0.07752
12:13094634:C:G	50	98	0.9	0.01071
12:13095223:C:T	50	100	0.91	0.06609
12:13095361:G:A	50	100	0.8	0.05047
12:13095511:C:A	50	100	0.94	0.2202
12:13096460:T:C	50	100	0.92	0.0659
12:13096712:T:C	50	100	0.96	0.0167
12:13098447:A:C	49	89.8	0.95	0.1351
12:13099750:G:T	46	82.6	0.84	0.1405
12:13099764:T:G	50	100	0.94	0.0236
12:13099872:C:T	50	100	0.95	0.08497
12:13100234:G:T	50	100	0.99	0.02233
12:13101371:C:T	50	100	0.93	0.0118
12:13101409:G:C	50	100	0.96	0.02487
12:13103419:A:G	50	100	0.98	0.4639
12:13104126:C:A	50	98	0.99	0.3667
12:13104217:T:C	50	100	0.97	0.08152
12:13104285:A:G	50	100	0.98	0.3391
12:13104904:C:A	50	100	0.99	0.3849
12:13104941:A:G	50	100	0.92	0.06137
12:13105039:A:G	50	100	0.97	0.1196
12:13105134:G:A	50	100	0.98	0.05483
12:13105759:G:C	50	96	0.96	0.2976
12:13105814:G:A	48	97.9	0.97	0.05537
12:13106444:G:A	50	100	0.99	0.4976
12:13108055:G:A	50	100	1	0.05628
12:13108180:G:A	50	100	0.99	0.3673
12:13108667:C:T	50	100	0.99	0.3678
12:13108830:T:C	50	100	0.99	0.3764
12:13109075:A:G	50	100	0.99	0.3945
12:13109390:G:A	50	100	0.99	0.3764
12:13109903:A:G	50	100	0.96	0.1509
12:13110150:G:A	50	100	0.99	0.3724
12:13110596:A:G	50	100	0.98	0.05792
12:13110984:C:T	50	100	1	0.02469
12:13111124:G:A	50	100	1	0.02251
12:13111302:C:T	50	100	0.97	0.08733
12:13111775:T:C	50	100	0.94	0.07752
12:13111853:A:T	50	100	1	0.02651
12:13112615:C:T	50	100	0.97	0.08115
12:13113385:C:T	50	100	0.96	0.03849
12:13113635:A:G	50	100	0.94	0.02342
12:13113821:G:A	50	100	0.94	0.0866
12:13113951:C:G	50	100	0.99	0.3582
12:13114014:G:T	50	100	0.98	0.3602
12:13114769:C:T	50	100	0.97	0.09877
12:13114914:A:G	50	100	1	0.0118
12:13115316:A:G	50	100	1	0.01652
12:13115657:G:A	50	100	0.98	0.05338
12:13116274:A:G	50	100	0.95	0.09913
12:13116478:C:T	50	100	0.92	0.01598
12:13116931:T:G	50	100	0.99	0.0325
12:13117012:A:G	50	100	0.96	0.15
12:13117053:C:T	50	100	0.96	0.03867
12:13117469:C:G	50	100	0.97	0.05556
12:13117570:C:T	50	100	0.97	0.2965
12:13117990:T:C	50	98	0.95	0.3326
12:13118999:G:A	50	96	0.94	0.4835
12:13119129:A:G	50	100	0.93	0.07861
12:13119384:G:C	50	100	0.94	0.07861
12:13119461:C:T	50	100	1	0.01416
12:13120147:G:C	50	100	0.94	0.0118
12:13121636:G:A	50	100	0.88	0.02977
12:13121889:C:T	50	98	0.96	0.07807
12:13124014:A:T	50	100	0.95	0.05247
12:13124773:C:A	50	100	0.95	0.05211
12:13124922:C:T	50	100	0.92	0.01779
12:13125502:C:T	50	100	0.96	0.07771
12:13125605:T:C	50	100	0.92	0.0187
12:13125832:T:C	50	98	0.94	0.3469
12:13126214:A:G	50	98	0.96	0.4123
12:13126785:T:G	50	98	0.95	0.3381
12:13127162:A:C	50	100	0.94	0.2482
12:13127500:C:A	50	100	0.98	0.05192
12:13127548:G:T	50	98	0.99	0.01834
12:13127908:T:A	50	100	0.98	0.07771
12:13128472:C:T	50	100	0.99	0.01216
12:13128608:C:T	50	100	0.96	0.01924
12:13128620:C:T	50	100	0.77	0.01362
12:13128621:G:A	50	100	0.9	0.01852
12:13128900:T:A	50	98	0.99	0.05919
12:13129790:T:G	50	98	0.95	0.4719
12:13130005:C:T	50	100	0.99	0.06336
12:13131738:T:C	50	100	0.99	0.02142
12:13132639:C:T	50	100	1	0.06336
12:13132749:G:C	50	98	0.95	0.3056
12:13132853:A:T	50	98	0.95	0.3785
12:13133047:A:C	50	96	0.95	0.4054
12:13133213:C:T	50	100	0.88	0.01634
12:13134139:C:T	50	100	0.98	0.0797
12:13134841:G:A	50	100	0.99	0.02015
12:13134983:A:G	50	100	1	0.08678
12:13135184:C:T	50	100	0.94	0.0216
12:13135247:C:T	50	100	1	0.08243
12:13135398:G:C	50	100	1	0.08261
12:13135495:G:A	50	100	0.97	0.01743
12:13135704:C:T	50	100	1	0.08206
12:13135912:G:C	50	96	0.96	0.3134
12:13136297:G:A	50	100	0.98	0.04103
12:13136379:C:G	50	100	0.96	0.01834
12:13136417:G:A	50	100	1	0.01943
12:13136946:A:G	50	100	0.99	0.02142
12:13137258:G:A	50	100	0.91	0.02923
12:13137335:C:T	50	100	0.99	0.06699
12:13137378:T:C	50	100	1	0.02015
12:13137497:A:C	50	100	1	0.06318
12:13137610:C:T	50	100	1	0.08715
12:13137852:T:A	50	100	1	0.01924
12:13137905:A:G	50	100	0.99	0.01961
12:13138005:T:C	50	100	0.99	0.0748
12:13138088:A:T	50	100	0.91	0.02197
12:13138092:C:A	50	100	0.96	0.496
12:13138119:C:T	50	100	0.98	0.04357
12:13138318:T:C	50	100	0.92	0.02215
12:13138485:A:G	50	100	1	0.07407
12:13138698:G:T	50	100	1	0.07407
12:13138863:G:T	50	100	0.76	0.01126
12:13139055:G:T	50	100	0.99	0.07008
12:13139102:G:T	50	100	1	0.07008
12:13139385:T:C	50	100	1	0.1046
12:13139629:C:T	50	100	1	0.02015
12:13140012:C:G	50	100	1	0.01997
12:13140250:A:C	50	100	0.88	0.0463
12:13140349:G:C	50	100	0.94	0.06699
12:13140379:A:G	50	88	0.93	0.08696
12:13140908:C:T	50	100	0.95	0.01035
12:13141346:C:A	50	100	0.97	0.02251
12:13141399:G:A	50	100	1	0.06718
12:13141490:C:T	50	100	1	0.01961
12:13141766:G:T	50	100	1	0.06736
12:13141997:G:A	50	100	1	0.06718
12:13142229:C:T	50	100	0.8	0.07153
12:13142330:C:T	50	100	0.99	0.0679
12:13142548:C:A	50	100	1	0.06808
12:13143103:C:T	50	100	0.98	0.05901
12:13143189:A:C	50	100	0.98	0.0728
12:13143251:G:A	50	100	1	0.0679
12:13143781:T:C	50	100	0.99	0.09477
12:13144543:G:C	50	100	1	0.01997
12:13145050:G:A	50	100	1	0.09423
12:13145202:G:T	50	100	1	0.1634
12:13145376:A:C	50	100	1	0.02015
12:13145378:C:T	50	100	1	0.02015
12:13145387:A:G	50	100	1	0.02015
12:13145540:G:A	50	100	0.98	0.08805
12:13145588:C:G	50	100	1	0.07008
12:13146058:C:T	50	100	1	0.02324
12:13146462:G:A	50	100	0.98	0.01598
12:13146464:A:G	50	100	0.91	0.05519
12:13146907:G:A	50	100	0.99	0.05156
12:13148058:C:T	50	100	1	0.02251
12:13148362:C:G	50	100	0.98	0.1857
12:13148793:T:G	50	100	1	0.02342
12:13149614:A:G	50	100	0.92	0.02197
12:13150026:C:T	50	100	0.94	0.01688
12:13150161:G:A	50	100	0.86	0.04049
12:13150965:G:A	50	100	0.98	0.1625
12:13151619:G:A	50	100	0.97	0.09277
12:13151690:C:T	50	100	0.99	0.0187
12:13151893:A:G	50	100	0.99	0.05301
12:13152240:A:C	50	100	0.85	0.02397
12:13154008:G:A	50	98	0.8	0.01089
12:13154280:T:C	50	100	1	0.0187
12:13154596:C:T	50	100	1	0.02015
12:13154727:T:C	50	100	1	0.02015
12:13154817:C:T	50	98	0.83	0.02124
12:13154916:A:G	50	100	1	0.02015
12:13155367:G:A	50	100	1	0.02015
12:13155565:A:T	50	100	0.8	0.01707
12:13155732:A:G	50	98	0.99	0.1086
12:13155769:A:G	50	100	1	0.02015
12:13155989:C:G	49	100	1	0.0167
12:13155998:A:G	50	100	1	0.02015
12:13156116:G:A	50	100	1	0.02015
12:13156176:A:G	50	100	1	0.0216
12:13157368:A:G	50	100	1	0.02015
12:13157517:C:T	50	100	0.82	0.01906
12:13157624:T:G	50	100	0.99	0.01997
12:13159012:C:T	50	100	0.87	0.08188
12:13160179:T:G	50	100	0.99	0.02015
12:13160419:T:C	50	92	0.81	0.04103
12:13160481:G:A	50	100	1	0.0443
12:13160565:C:T	50	100	1	0.0443
12:13160715:A:C	50	100	1	0.0443
12:13161196:A:G	50	100	1	0.06445
12:13161707:A:G	50	100	0.99	0.01979
12:13161893:T:C	50	100	1	0.04484
12:13162261:G:A	50	100	1	0.04484
12:13162308:C:T	50	100	1	0.01779
12:13162952:A:G	50	100	1	0.04448
12:13163439:T:G	50	100	1	0.06463
12:13163998:A:G	50	100	1	0.01961
12:13164010:A:G	50	100	0.93	0.1175
12:13164445:T:C	50	100	1	0.0443
12:13164774:C:T	50	100	0.9	0.1167
12:13164997:G:A	50	100	1	0.01834
12:13165788:A:T	50	100	1	0.04466
12:13165811:C:T	50	100	1	0.04466
12:13166318:G:C	50	100	0.99	0.01961
12:13166446:G:C	49	100	0.98	0.0207
12:13166465:C:T	50	100	1	0.04412
12:13166488:A:G	50	100	1	0.01779
12:13166492:C:G	50	100	1	0.04412
12:13166920:A:T	50	100	1	0.01761
12:13167099:G:A	50	100	0.93	0.3099
12:13167610:A:C	50	100	1	0.04394
12:13167735:A:T	50	100	1	0.04394
12:13167747:C:G	50	100	0.89	0.01525
12:13167907:C:T	50	100	1	0.04448
12:13168441:T:A	50	100	0.99	0.07879
12:13169161:G:A	50	100	0.72	0.01834
12:13169237:A:C	50	100	0.99	0.1262
12:13169300:G:A	50	100	0.96	0.04684
12:13169606:A:T	50	100	0.9	0.1075
12:13169933:C:T	50	100	0.94	0.386
12:13170701:G:A	50	100	0.93	0.01452
12:13171120:G:A	50	100	0.99	0.1454
12:13171150:A:G	50	100	0.93	0.39
12:13171174:G:T	50	100	0.92	0.07444
12:13171361:T:C	50	100	0.99	0.1451
12:13171384:T:C	50	100	0.99	0.1451
12:13172275:A:G	50	100	0.99	0.06718
12:13172387:G:A	50	100	0.98	0.04593
12:13172462:G:C	50	100	0.99	0.06554
12:13172485:C:T	50	100	0.81	0.01725
12:13172948:C:T	50	100	1	0.0118
12:13173359:G:A	50	100	0.94	0.02015
12:13173433:G:A	50	100	0.99	0.05374
12:13173522:G:A	50	100	0.98	0.1167
12:13173927:T:C	50	100	0.98	0.04593
12:13174439:A:G	50	100	0.99	0.05792
12:13175291:A:G	50	100	1	0.05501
12:13176381:G:T	50	100	0.94	0.04176
12:13176448:G:T	50	100	1	0.06645
12:13176679:G:A	50	100	0.98	0.07008
12:13176921:A:G	50	100	0.99	0.05719
12:13177313:T:C	50	100	0.98	0.0581
12:13177404:C:G	50	100	0.92	0.08715
12:13177627:T:C	50	100	0.91	0.03577
12:13178258:A:G	50	100	0.82	0.01362
12:13178404:T:C	50	100	0.95	0.1612
12:13178997:C:T	50	100	0.98	0.0532
12:13179789:C:T	50	100	0.95	0.08533
12:13179914:T:C	50	100	0.94	0.1013
12:13179969:G:A	50	100	0.94	0.1013
12:13180349:A:G	50	100	0.95	0.1176
12:13180988:A:G	50	100	0.91	0.04303
12:13181119:G:A	50	100	0.97	0.01216
12:13181594:C:T	50	100	0.75	0.02796
12:13181840:G:A	50	100	0.71	0.02451
12:13181928:G:T	50	100	0.9	0.0472
12:13181944:C:G	50	100	0.91	0.03903
12:13182185:G:A	50	100	0.79	0.061
12:13182206:T:C	50	96	0.81	0.2215
12:13182476:T:C	50	100	0.79	0.02977
12:13182736:A:G	50	98	0.88	0.3079
12:13183433:G:A	50	98	0.93	0.4439
12:13183462:T:C	50	100	0.99	0.01144
12:13183474:G:T	50	98	0.98	0.1322
12:13183988:T:A	50	100	0.99	0.03922
12:13184024:T:C	50	100	0.99	0.3326
12:13184286:T:C	50	100	1	0.01126
12:13184398:C:A	50	100	0.98	0.411
12:13184451:G:A	50	100	0.99	0.1806
12:13184587:A:T	50	100	1	0.01743
12:13184711:A:G	50	100	0.98	0.4846
12:13184744:T:C	50	100	1	0.03922
12:13185078:A:G	50	100	0.95	0.01162
12:13185092:T:A	50	100	0.98	0.4847
12:13185115:T:C	50	100	0.98	0.4869
12:13185179:A:G	50	100	0.97	0.4847
12:13185294:T:A	50	100	0.93	0.01888
12:13185387:A:G	50	100	0.98	0.3326
12:13185737:C:G	50	100	0.81	0.03014
12:13185808:G:T	50	100	0.95	0.02869
12:13185855:T:C	50	100	1	0.01525
12:13185931:T:C	50	100	0.94	0.03776
12:13186010:G:A	50	100	0.97	0.03214
12:13186179:G:T	50	100	0.98	0.4906
12:13187378:T:C	50	100	1	0.01325
12:13187410:C:T	50	100	1	0.01834
12:13187509:A:T	50	100	0.99	0.05683
12:13188098:T:C	50	100	0.82	0.01725
12:13188275:C:T	50	100	0.98	0.4519
12:13188333:A:C	50	100	0.99	0.0394
12:13188711:A:G	50	98	0.98	0.4375
12:13189375:A:G	50	100	1	0.03922
12:13189672:A:T	50	100	0.98	0.4286
12:13190234:A:G	50	100	0.95	0.02124
12:13190347:C:A	50	100	1	0.0138
12:13190486:T:C	50	100	0.98	0.03922
12:13190617:A:G	50	100	1	0.0138
12:13190895:G:C	50	100	0.9	0.1819
12:13190901:G:A	50	100	0.96	0.396
12:13191012:G:A	50	100	0.98	0.01089
12:13191411:G:T	50	100	1	0.02869
12:13192048:G:A	50	100	0.98	0.1247
12:13192297:G:T	50	100	0.98	0.4838
12:13192463:T:G	50	100	0.96	0.06009
12:13193009:G:A	50	100	1	0.01852
12:13193200:A:T	50	100	0.98	0.122
12:13193512:T:G	50	100	0.98	0.1184
12:13193774:G:A	50	100	0.97	0.061
12:13193902:C:G	50	100	1	0.01543
12:13194438:G:C	50	100	0.99	0.01834
12:13194447:C:T	50	98	0.99	0.4385
12:13194488:A:G	50	100	1	0.03849
12:13194633:C:T	50	96	0.87	0.06354
12:13194811:G:A	50	100	0.98	0.1267
12:13195312:T:G	50	100	0.91	0.2113
12:13195496:G:A	50	100	0.99	0.02814
12:13196427:T:A	50	100	0.92	0.01144
12:13196889:C:T	50	98	0.99	0.3257
12:13197059:A:G	50	100	0.99	0.03958
12:13197311:T:C	50	100	0.98	0.4366
12:13197563:G:A	50	98	0.87	0.08188
12:13197706:T:C	50	100	0.98	0.4537
12:13197731:C:T	50	96	0.94	0.1895
12:13197975:G:A	50	100	0.97	0.01398
12:13198739:T:G	50	100	0.98	0.01779
12:13198764:G:A	50	100	0.99	0.3996
12:13198930:A:G	50	100	0.98	0.05937
12:13198946:T:C	50	100	0.99	0.3615
12:13199211:G:C	50	100	0.97	0.1525
12:13199245:T:C	50	100	0.97	0.1641
12:13199346:T:C	50	100	0.97	0.1489
12:13199424:A:G	50	100	1	0.07589
12:13199729:C:T	50	100	1	0.01834
12:13200043:A:G	50	100	0.96	0.04339
12:13200985:C:T	49	100	0.94	0.2081
12:13201061:A:G	50	100	0.97	0.1667
12:13201067:G:T	50	100	0.97	0.1678
12:13201570:G:A	50	100	0.99	0.3557
12:13202266:T:C	50	100	0.99	0.4181
12:13202991:C:T	50	100	0.99	0.325
12:13203093:G:A	50	100	0.93	0.1574
12:13204197:C:T	50	100	0.94	0.1623
12:13204331:G:A	50	100	0.97	0.157
12:13204612:G:A	50	100	1	0.01398
12:13205038:G:A	50	100	0.98	0.3557
12:13205272:A:G	50	100	0.98	0.1496
12:13205394:A:C	50	100	0.98	0.0138
12:13205792:G:A	50	100	1	0.01489
12:13206290:C:T	50	100	0.96	0.0158
12:13206468:C:G	50	100	0.93	0.02705
12:13206495:T:C	50	100	1	0.0216
12:13207138:G:C	50	98	0.85	0.03141
12:13207297:G:A	50	100	0.97	0.05937
12:13207813:C:T	50	98	0.98	0.4109
12:13208307:C:G	50	100	0.98	0.02941
12:13208349:A:G	50	100	1	0.01761
12:13208382:G:A	50	100	0.94	0.2081
12:13208874:A:G	50	100	0.94	0.04575
12:13209085:C:T	50	100	0.94	0.3682
12:13209088:T:G	50	100	0.97	0.3353
12:13209132:A:G	50	100	0.94	0.05156
12:13209229:C:T	50	100	0.94	0.2024
12:13209272:G:A	50	100	0.99	0.01416
12:13209414:G:A	50	100	0.91	0.2244
12:13209512:G:A	50	100	0.91	0.1567
12:13209884:A:C	50	100	0.9	0.161
12:13210064:A:G	50	100	0.91	0.04521
12:13210099:G:A	50	100	0.85	0.04938
12:13211209:T:G	50	100	0.92	0.06536
12:13211225:A:G	50	94	0.89	0.3141
12:13211263:A:G	50	98	0.93	0.3511
12:13212120:A:G	50	100	0.9	0.108
12:13212632:C:T	50	98	0.96	0.3718
12:13212725:C:T	50	100	0.99	0.01035
12:13212741:G:C	50	98	0.96	0.3282
12:13213570:G:A	50	100	0.92	0.02542
12:13213665:C:T	50	100	0.95	0.07371
12:13214713:T:C	50	100	0.96	0.0374
12:13215377:G:A	50	100	0.86	0.03504
12:13215388:T:G	50	100	0.97	0.1901
12:13215518:G:A	50	100	0.96	0.04666
12:13216262:C:T	50	98	0.97	0.3765
12:13216640:A:G	50	100	0.98	0.203
12:13217123:C:A	50	100	1	0.02288
12:13217138:T:A	50	100	1	0.02288
12:13217302:A:C	50	100	0.99	0.4132
12:13217548:C:T	50	98	0.99	0.4586
12:13217929:G:A	50	98	0.96	0.2707
12:13218027:A:C	50	100	0.94	0.09005
12:13218154:A:C	50	100	0.98	0.01253
12:13218447:G:T	50	100	1	0.01235
12:13218577:G:T	50	100	0.96	0.07843
12:13218591:A:G	50	100	0.96	0.09332
12:13218602:G:A	50	100	0.97	0.01017
12:13218645:G:T	50	100	1	0.4012
12:13218772:C:T	50	100	0.98	0.437
12:13218948:T:C	50	100	0.99	0.4642
12:13219084:C:T	50	100	0.96	0.02524
12:13219085:A:G	50	100	0.99	0.4386
12:13219356:T:C	50	100	1	0.02687
12:13220292:G:A	50	100	1	0.01452
12:13220540:C:T	50	100	0.98	0.3646
12:13220772:G:A	50	100	0.98	0.4691
12:13221367:C:T	50	100	0.93	0.0167
12:13221404:T:C	50	100	0.99	0.3715
12:13221529:G:T	50	100	0.98	0.3987
12:13221567:G:T	50	100	0.99	0.07861
12:13222060:T:C	50	100	0.99	0.2502
12:13222131:T:C	50	98	0.99	0.2542
12:13222294:T:C	50	100	0.99	0.4435
12:13222552:G:A	50	100	0.97	0.2064
12:13222622:T:C	50	100	0.99	0.1091
12:13222856:G:C	50	100	1	0.01198
12:13222867:G:A	50	100	0.96	0.0207
12:13222962:C:G	50	100	0.99	0.08333
12:13223410:T:C	50	100	0.99	0.2524
12:13223793:A:G	50	100	0.98	0.236
12:13223977:T:C	50	100	0.99	0.1917
12:13224005:G:T	50	96	0.83	0.04394
12:13224030:G:A	50	100	0.99	0.1053
12:13224040:C:T	50	98	0.92	0.08678
12:13224243:A:G	50	100	0.98	0.4684
12:13224506:A:G	50	100	1	0.0541
12:13224645:C:G	50	100	0.99	0.3471
12:13225138:A:G	50	100	0.99	0.4352
12:13225234:T:G	50	100	0.99	0.3847
12:13225397:G:A	50	100	0.97	0.136
12:13226041:A:G	50	100	0.98	0.1329
12:13226082:T:C	50	100	0.89	0.01235
12:13226482:A:G	50	100	0.98	0.4408
12:13226706:T:A	50	98	0.96	0.09132
12:13227252:T:G	50	100	1	0.01634
12:13227357:A:G	50	100	0.88	0.0118
12:13227372:T:C	50	100	0.98	0.0886
12:13227404:G:T	50	100	0.98	0.2358
12:13227485:G:C	50	100	0.99	0.3611
12:13227552:C:A	50	100	0.99	0.1038
12:13227646:T:C	50	100	0.98	0.1836
12:13227874:T:C	50	100	0.98	0.1841
12:13227907:A:G	50	100	0.97	0.3695
12:13227910:A:T	50	100	0.98	0.1808
12:13228035:C:T	50	100	0.88	0.03649
12:13228097:C:T	50	100	0.98	0.132
12:13228151:C:G	50	100	0.98	0.1761
12:13228474:A:G	50	100	0.98	0.1712
12:13229065:G:A	50	100	0.98	0.1327
12:13229114:A:G	50	100	0.97	0.1828
12:13229183:C:T	50	100	0.97	0.1736
12:13229394:A:G	50	100	0.97	0.01416
12:13229543:C:G	50	100	0.97	0.1966
12:13229665:C:G	50	100	0.99	0.1031
12:13229816:A:G	50	100	0.96	0.1975
12:13229981:G:A	50	100	1	0.02142
12:13229987:G:T	50	100	0.97	0.3266
12:13230600:A:C	50	100	0.98	0.1207
12:13231079:G:A	50	100	0.98	0.0187
12:13231420:G:T	50	100	0.99	0.01779
12:13231741:C:A	50	100	0.99	0.1075
12:13231934:G:T	50	100	0.86	0.01707
12:13232074:C:T	50	100	0.97	0.01979
12:13232308:A:G	50	100	0.91	0.2692
12:13232478:G:A	50	96	0.86	0.2378
12:13232773:T:C	50	88	0.79	0.2092
12:13232876:G:C	50	90	0.89	0.1908
12:13233006:A:G	50	90	0.78	0.2021
12:13233269:T:C	50	100	0.92	0.02052
12:13233408:A:G	50	100	0.86	0.03922
12:13233424:T:C	50	96	0.87	0.09604
12:13233953:G:C	50	98	0.97	0.161
12:13234051:T:A	50	100	0.97	0.3154
12:13235838:T:C	50	100	0.98	0.1783
12:13235895:G:A	50	100	0.97	0.02796
12:13236426:G:A	50	100	1	0.08424
12:13236451:C:G	50	100	0.96	0.3602
12:13236577:C:T	50	98	0.99	0.02033
12:13236634:G:A	50	98	0.99	0.1618
12:13237090:T:C	50	100	0.97	0.09604
12:13237119:C:T	50	98	0.99	0.3584
12:13237395:A:T	50	100	0.9	0.02124
12:13237948:A:G	49	100	0.98	0.3221
12:13238357:G:A	50	100	0.99	0.364
12:13239967:C:T	50	100	1	0.06917
12:13240248:G:A	50	100	0.98	0.1431
12:13240260:A:G	50	100	1	0.06917
12:13240633:A:T	50	98	0.96	0.01543
12:13240674:T:A	50	100	1	0.06935
12:13240977:C:T	50	100	1	0.09822
12:13241006:T:A	50	100	0.99	0.2026
12:13241018:G:A	50	98	0.97	0.3798
12:13241072:C:T	50	100	0.99	0.2026
12:13241648:G:A	50	100	0.98	0.2384
12:13242024:T:C	50	100	0.99	0.3342
12:13242029:C:G	50	100	0.79	0.0138
12:13242221:G:C	50	100	0.95	0.1382
12:13242671:G:A	50	100	1	0.1846
12:13242878:T:C	50	98	0.99	0.3065
12:13242913:G:C	50	100	0.94	0.01707
12:13243293:C:T	50	100	0.97	0.02124
12:13243657:T:C	50	98	0.99	0.1992
12:13243721:G:A	50	100	1	0.07988
12:13243935:C:T	49	100	0.99	0.1476
12:13244236:C:T	50	100	1	0.1863
12:13244282:A:T	50	100	0.99	0.3306
12:13244288:G:A	50	100	0.99	0.1476
12:13244892:C:T	50	100	1	0.02397
12:13244941:G:T	50	100	0.99	0.07807
12:13244977:G:A	50	100	0.99	0.1621
12:13245205:A:G	50	100	0.99	0.07807
12:13245858:A:G	50	100	0.98	0.07825
12:13246497:C:T	50	100	0.99	0.1478
12:13246616:G:A	50	100	0.99	0.102
12:13246668:C:G	50	100	0.98	0.061
12:13246785:G:A	50	100	0.99	0.2485
12:13246958:T:C	50	100	1	0.08497
12:13247239:A:G	50	100	0.98	0.1563
12:13247362:A:C	50	100	0.99	0.1113
12:13247734:T:C	50	98	0.98	0.1881
12:13247909:T:C	50	100	1	0.09749
12:13247913:C:T	50	100	0.93	0.01652
12:13249241:T:C	50	100	0.97	0.1501
12:13249667:T:C	49	98	1	0.1897
12:13249671:T:G	50	100	1	0.01107
12:13249761:G:A	50	100	1	0.4399
12:13250139:T:C	50	100	0.99	0.2444
12:13250288:G:C	50	100	0.97	0.08097
12:13250319:C:T	50	100	0.99	0.1452
12:13250433:G:A	50	100	0.96	0.1369
12:13250499:T:C	50	100	1	0.2444
12:13250522:A:C	50	100	0.98	0.01216
12:13250771:C:T	50	100	0.98	0.01743
12:13250832:C:G	50	100	0.93	0.02269
12:13251321:C:T	50	94	0.68	0.01071
12:13251498:A:G	50	100	1	0.2534
12:13251533:C:T	49	100	1	0.09513
12:13252254:A:G	50	100	0.99	0.1458
12:13252294:A:G	50	100	1	0.1077
12:13252430:C:T	50	100	0.98	0.1926
12:13252444:A:G	50	100	0.98	0.1926
12:13252722:C:T	50	100	0.97	0.07934
12:13252781:C:T	50	98	0.99	0.08424
12:13252847:T:C	50	100	0.99	0.3401
12:13252962:T:C	50	100	0.96	0.07571
12:13253082:G:A	50	100	0.99	0.3391
12:13253162:C:G	50	100	1	0.09368
12:13253192:A:G	50	100	0.96	0.07553
12:13253308:T:C	50	100	1	0.09604
12:13253676:G:A	50	100	1	0.3575
12:13253701:G:T	50	100	0.99	0.4526
12:13253754:T:G	50	100	1	0.1068
12:13254198:C:T	50	100	0.98	0.189
12:13254266:G:A	50	98	1	0.02197
12:13254532:T:C	50	100	0.99	0.1992
12:13254595:C:G	50	100	1	0.1992
12:13255034:C:G	50	100	1	0.0955
12:13255227:T:G	50	100	0.99	0.2525
12:13255228:T:C	50	100	0.99	0.2525
12:13255284:G:A	50	100	0.99	0.2525
12:13256365:C:T	50	100	0.98	0.2407
12:13256930:G:A	50	98	0.98	0.35
12:13257207:G:A	50	100	0.98	0.07407
12:13257292:G:A	50	100	0.97	0.1641
12:13257320:T:A	50	100	0.99	0.2397
12:13257333:G:T	50	100	1	0.08733
12:13257509:A:G	50	100	0.98	0.1175
12:13257520:C:A	50	100	0.97	0.0374
12:13258717:T:C	50	100	0.99	0.1004
12:13258988:C:G	50	100	0.99	0.09187
12:13259266:G:T	50	100	0.88	0.01325
12:13259316:C:T	50	98	0.99	0.2338
12:13259715:C:T	50	100	0.98	0.1808
12:13259919:C:T	50	100	0.99	0.1618
12:13259928:T:G	50	100	0.99	0.1098
12:13260189:G:C	50	98	0.99	0.1614
12:13260676:C:T	50	98	1	0.2758
12:13260892:C:T	50	100	0.99	0.2062
12:13261073:T:A	50	98	0.99	0.02687
12:13261205:T:G	50	100	0.99	0.1625
12:13261309:C:T	50	100	0.99	0.04321
12:13261340:A:G	50	100	0.99	0.1618
12:13262354:C:T	50	100	0.99	0.1625
12:13262416:T:G	50	98	1	0.3255
12:13262778:G:T	50	100	1	0.08751
12:13262981:G:A	50	100	1	0.148
12:13263066:A:G	50	100	1	0.234
12:13263204:G:A	50	98	1	0.3194
12:13263207:G:T	50	100	0.98	0.03704
12:13263333:T:C	50	100	0.99	0.161
12:13263376:G:T	50	100	1	0.08715
12:13263386:A:C	50	98	0.94	0.01924
12:13263444:G:C	50	98	1	0.08261
12:13263536:A:C	50	100	1	0.1765
12:13263895:G:T	50	98	1	0.3194
12:13263902:G:A	50	100	0.84	0.02433
12:13264019:A:G	49	100	0.99	0.07099
12:13264026:G:A	49	100	0.99	0.07099
12:13264090:A:G	50	100	1	0.09985
12:13264165:T:C	50	100	1	0.3972
12:13264267:G:A	50	98	1	0.01725
12:13264489:C:T	50	100	0.91	0.04012
12:13264589:C:T	50	100	0.98	0.02306
12:13264683:G:C	50	100	0.98	0.1621
12:13264693:G:A	50	100	1	0.2309
12:13264797:G:A	50	100	1	0.1621
12:13265071:G:T	50	100	0.98	0.02142
12:13265232:T:A	50	100	0.99	0.3197
12:13265245:A:G	50	100	1	0.08805
12:13265281:G:T	50	100	1	0.08715
12:13265374:C:T	50	100	1	0.01198
12:13265559:C:G	50	100	0.97	0.3486
12:13265628:G:A	50	100	0.98	0.4241
12:13265763:G:A	50	100	0.97	0.1667
12:13265925:A:G	50	100	0.92	0.02052
12:13266014:T:C	50	100	0.98	0.1291
12:13266101:C:A	50	100	0.92	0.02923
12:13266392:G:A	50	100	0.98	0.2337
12:13267766:G:T	50	98	0.99	0.08497
12:13267896:T:G	50	98	0.99	0.4748
12:13268172:A:T	50	100	1	0.08152
12:13268192:C:A	50	100	0.99	0.22
12:13268656:C:G	50	100	0.98	0.01471
12:13268841:G:T	50	100	0.99	0.05374
12:13268903:A:G	50	98	0.99	0.3135
12:13269229:C:T	50	100	1	0.01126
12:13269605:T:C	50	100	1	0.01126
12:13269607:G:A	50	100	0.61	0.0118
12:13270252:A:G	50	98	0.97	0.1668
12:13270652:G:C	50	100	0.99	0.1957
12:13271390:C:T	50	100	0.99	0.08025
12:13271439:C:A	50	100	0.99	0.2195
12:13271731:G:A	50	100	1	0.1964
12:13271995:C:T	50	98	0.99	0.4601
12:13272278:G:A	50	100	0.99	0.213
12:13272830:T:A	50	96	0.98	0.2297
12:13272900:C:T	50	100	0.97	0.01017
12:13273171:T:A	49	100	0.93	0.04521
12:13273177:A:C	50	100	1	0.1966
12:13273240:C:T	50	100	1	0.02469
12:13273796:T:A	50	100	1	0.01507
12:13273797:G:A	50	100	1	0.1948
12:13273799:G:T	50	100	1	0.01507
12:13274542:G:A	50	98	0.98	0.3039
12:13274668:G:A	50	100	0.96	0.0837
12:13274762:C:G	50	100	0.98	0.3114
12:13274794:T:C	50	100	1	0.09423
12:13274863:G:T	50	100	1	0.02015
12:13275058:A:G	50	100	0.97	0.01325
12:13275088:T:C	50	100	0.98	0.3969
12:13275445:A:G	50	100	1	0.02015
12:13275699:G:C	50	100	1	0.2088
12:13275975:A:T	50	100	1	0.01307
12:13277040:T:G	50	100	0.98	0.04757
12:13277282:T:C	50	100	0.99	0.3775
12:13277572:A:G	50	100	1	0.01307
12:13277693:G:A	50	100	1	0.01035
12:13277728:G:C	50	100	0.98	0.0472
12:13278181:G:T	50	100	1	0.2092
12:13278262:T:C	50	100	0.99	0.1703
12:13278851:C:T	50	100	0.98	0.1374
12:13278853:T:C	50	100	0.94	0.04648
12:13279154:T:C	50	100	0.99	0.1382
12:13279655:A:G	50	100	1	0.01035
12:13280190:C:G	50	100	1	0.07843
12:13280250:G:A	50	100	1	0.01307
12:13280737:G:A	50	100	0.98	0.4109
12:13280784:G:A	50	100	0.99	0.4136
12:13281018:C:T	50	100	0.99	0.2645
12:13281118:A:G	50	100	0.99	0.4141
12:13282085:G:A	50	100	1	0.2064
12:13282255:C:A	50	100	0.87	0.01107
12:13282717:G:A	50	100	1	0.4027
12:13283182:T:C	50	98	0.99	0.2317
12:13283471:C:T	50	100	1	0.3773
12:13283787:A:C	50	100	1	0.2631
12:13284079:C:G	50	100	1	0.4032
12:13284090:C:T	50	100	0.98	0.1284
12:13284334:T:C	50	100	0.99	0.1004
12:13284422:G:A	50	100	1	0.01307
12:13284616:G:C	50	100	1	0.3647
12:13284834:G:A	50	100	0.98	0.1509
12:13285063:C:G	50	100	0.99	0.2634
12:13285094:G:A	50	100	0.99	0.2634
12:13285420:T:C	50	100	0.99	0.4156
12:13285654:A:G	50	100	0.99	0.2692
12:13285748:T:C	50	100	0.99	0.3008
12:13285993:C:T	50	100	0.97	0.2985
12:13286151:G:A	50	100	0.99	0.301
12:13286318:T:C	50	98	0.99	0.2714
12:13286981:C:G	50	100	0.98	0.1285
12:13287151:G:A	50	100	0.98	0.09858
12:13287339:G:A	50	100	0.84	0.0207
12:13287639:C:T	50	98	0.92	0.01398
12:13287750:G:A	50	100	0.99	0.02959
12:13287805:A:G	50	100	0.99	0.06954
12:13287880:T:C	49	100	0.99	0.09713
12:13288100:T:C	50	100	1	0.01035
12:13288542:G:A	50	100	0.98	0.2057
12:13288623:G:A	50	100	0.99	0.06954
12:13288650:C:A	50	100	1	0.0955
12:13288843:G:A	50	100	1	0.01035
12:13288919:G:C	50	100	0.98	0.01489
12:13288989:T:C	50	100	0.92	0.04611
12:13289159:A:G	50	100	1	0.01035
12:13289311:G:A	50	100	0.97	0.02124
12:13289339:G:C	50	100	1	0.2055
12:13289380:G:A	50	100	0.99	0.2081
12:13289714:A:G	50	98	0.95	0.0699
12:13289751:G:C	50	100	0.98	0.07135
12:13290536:T:A	50	100	1	0.2208
12:13290922:G:A	50	98	0.91	0.03976
12:13291123:C:T	50	100	1	0.01035
12:13291124:G:A	50	100	0.99	0.4444
12:13291126:G:C	50	100	1	0.01053
12:13291184:C:T	50	100	0.99	0.4486
12:13291783:T:C	50	98	0.98	0.467
12:13291885:C:T	50	100	0.99	0.0187
12:13292909:C:A	50	100	0.98	0.1162
12:13293616:C:T	50	98	0.99	0.4263
12:13293621:C:G	49	100	1	0.09568
12:13293752:G:A	49	100	1	0.3217
12:13293818:G:A	50	100	0.99	0.2411
12:13293946:T:C	50	100	0.99	0.4581
12:13294294:A:G	50	100	1	0.2104
12:13294842:G:C	50	100	0.81	0.0167
12:13295023:G:T	50	100	1	0.3219
12:13295149:C:T	50	100	1	0.3217
12:13295158:G:A	50	100	0.98	0.01961
12:13295359:G:C	50	100	0.99	0.3833
12:13295624:A:G	50	98	1	0.0955
12:13296021:C:G	50	100	1	0.2061
12:13296144:A:G	50	98	1	0.4967
12:13296218:C:A	50	100	0.98	0.01307
12:13296676:T:C	50	100	1	0.0187
12:13296916:T:C	50	98	1	0.4966
12:13297051:A:C	50	100	0.96	0.01325
12:13297210:A:G	50	98	1	0.4964
12:13297310:T:G	50	100	0.98	0.1187
12:13297721:C:T	50	100	1	0.01561
12:13297729:A:C	50	98	0.99	0.427
12:13298050:T:G	50	98	0.93	0.06681
12:13298074:C:T	50	100	1	0.01943
12:13298143:G:A	50	100	1	0.4336
12:13298291:T:C	50	100	1	0.4524
12:13298458:T:A	50	100	1	0.4336
12:13299633:T:G	50	100	1	0.01398
12:13299846:C:A	50	100	1	0.4911
12:13299946:A:G	50	100	0.99	0.09513
12:13300015:G:A	50	100	0.99	0.2068
12:13300297:G:A	50	100	1	0.1019
12:13300450:A:T	50	98	0.98	0.09495
12:13300573:G:A	50	100	0.98	0.3943
12:13301230:G:A	50	98	0.94	0.07117
12:13301241:A:G	50	100	0.98	0.4092
12:13301305:G:A	50	100	0.84	0.01616
12:13301826:C:A	50	100	0.87	0.01634
12:13302256:C:T	50	98	0.98	0.3442
12:13302403:A:G	50	98	0.98	0.06445
12:13302781:C:A	50	100	0.96	0.09187
12:13302912:A:T	50	100	0.99	0.0837
12:13302934:T:C	50	98	0.99	0.3384
12:13303062:C:T	50	100	1	0.01434
12:13303579:G:A	50	100	0.99	0.2355
12:13303629:G:A	50	100	0.99	0.3796
12:13303892:C:T	50	100	1	0.06445
12:13304414:G:A	50	98	0.96	0.09205
12:13304506:G:A	50	100	0.99	0.2945
12:13304617:T:G	50	100	0.98	0.1903
12:13305207:C:T	50	100	1	0.01416
12:13305335:C:G	50	100	0.98	0.1683
12:13305639:G:A	50	100	0.99	0.449
12:13305751:T:C	50	100	0.99	0.3793
12:13306095:T:C	50	100	0.98	0.1934
12:13306131:A:T	50	98	0.98	0.2204
12:13306231:C:A	50	100	0.99	0.1652
12:13306303:T:A	50	100	0.99	0.165
12:13306355:C:A	50	100	0.97	0.02306
12:13306394:A:G	50	100	0.97	0.02324
12:13306625:T:A	50	98	0.93	0.0394
12:13306720:G:A	50	100	0.97	0.02306
12:13306978:A:T	50	100	0.93	0.01216
12:13307134:C:T	50	100	1	0.08388
12:13307303:A:G	50	100	0.99	0.2357
12:13307876:C:T	50	100	0.99	0.01834
12:13307946:G:A	50	100	1	0.08406
12:13308369:C:T	50	98	0.98	0.2522
12:13308568:T:C	50	100	0.98	0.4552
12:13310770:A:T	50	100	0.98	0.2246
12:13310812:C:T	50	100	0.98	0.3531
12:13311020:G:C	50	98	0.97	0.1656
12:13311467:A:G	50	100	1	0.06536
12:13311597:C:G	50	98	0.97	0.1745
12:13311740:A:G	50	100	1	0.06445
12:13311815:C:T	50	100	0.99	0.08442
12:13312325:T:C	50	100	0.98	0.2585
12:13312431:C:T	50	100	0.98	0.3095
12:13312704:T:C	50	98	0.98	0.2378
12:13312932:C:G	50	100	0.97	0.1777
12:13313162:G:A	50	100	0.97	0.01325
12:13313342:G:A	50	98	0.96	0.2943
12:13313355:C:T	50	98	0.96	0.4452
12:13313419:C:T	50	98	0.97	0.2435
12:13313432:A:G	50	100	0.96	0.1776
12:13313972:C:T	50	100	0.92	0.1305
12:13314020:T:C	50	100	0.88	0.01235
12:13314046:G:T	50	100	0.92	0.1304
12:13314205:G:T	50	100	0.82	0.02814
12:13314586:G:A	50	100	0.94	0.4951
12:13314793:T:C	50	100	0.97	0.1834
12:13314832:C:A	50	100	0.97	0.3706
12:13314851:G:C	50	100	0.98	0.3704
12:13315074:T:A	50	100	0.99	0.05592
12:13315242:G:T	50	100	0.98	0.02415
12:13315432:T:G	50	100	0.94	0.01216
12:13315519:A:G	50	100	0.97	0.09005
12:13315646:C:T	50	100	0.96	0.01743
12:13315941:A:T	50	98	0.93	0.05283
12:13316258:G:A	49	100	0.98	0.01943
12:13316472:A:G	50	100	1	0.01107
12:13316857:A:G	50	100	0.98	0.3698
12:13316877:A:G	50	100	0.97	0.2983
12:13317137:G:T	50	100	0.97	0.01743
12:13317161:A:T	50	100	0.97	0.2231
12:13317182:G:C	50	100	0.97	0.1563
12:13317652:T:C	50	100	0.98	0.449
12:13317665:C:T	50	100	0.97	0.0443
12:13318012:G:A	50	100	0.99	0.01743
12:13318113:A:G	50	100	0.98	0.2302
12:13318330:G:A	50	100	0.98	0.03304
12:13318635:T:C	50	100	0.98	0.4161
12:13319436:A:G	50	100	1	0.01743
12:13319580:C:T	50	100	0.99	0.2431
12:13319747:T:C	50	100	0.99	0.06082
12:13319869:C:T	50	98	0.93	0.02542
12:13320364:C:T	50	100	0.99	0.4762
12:13320646:T:C	50	100	0.98	0.06681
12:13320966:G:A	50	100	1	0.1585
12:13321028:T:C	50	100	1	0.2193
12:13321089:T:C	50	100	0.98	0.2082
12:13321502:C:G	50	100	0.98	0.2422
12:13321629:G:A	50	100	0.98	0.2422
12:13321813:A:C	50	100	1	0.05628
12:13322342:G:T	50	100	0.96	0.01107
12:13322620:C:A	50	100	0.99	0.03195
12:13323238:T:A	50	100	0.98	0.01089
12:13323252:G:C	50	100	1	0.01761
12:13323421:G:A	50	100	1	0.01743
12:13323460:A:G	50	100	1	0.23
12:13323667:C:T	50	100	1	0.01089
12:13323766:T:C	50	100	1	0.01943
12:13324035:A:T	50	100	0.99	0.02433
12:13324077:C:T	50	100	1	0.01089
12:13324336:G:A	50	98	0.98	0.05919
12:13324477:A:T	50	100	1	0.01089
12:13324743:A:G	50	100	0.99	0.242
12:13324984:T:C	50	100	0.99	0.3998
12:13324986:C:T	50	100	0.9	0.01979
12:13325649:A:G	50	100	0.99	0.4001
12:13325694:G:T	50	100	1	0.01107
12:13325720:G:T	50	100	1	0.1692
12:13326036:T:A	50	100	0.98	0.06445
12:13326278:C:T	50	100	0.98	0.3989
12:13326289:C:A	50	100	1	0.01089
12:13326467:G:C	50	100	0.99	0.2916
12:13326551:C:T	50	100	0.98	0.2447
12:13326665:C:T	50	100	1	0.01089
12:13326734:G:A	50	100	1	0.05628
12:13327348:A:G	50	100	1	0.1694
12:13327812:A:C	50	100	0.99	0.4619
12:13327834:C:T	50	100	0.99	0.3789
12:13327904:G:T	50	100	1	0.2298
12:13327918:T:G	50	100	0.99	0.4862
12:13327932:G:A	50	100	0.99	0.4862
12:13328134:G:A	50	100	0.99	0.06064
12:13328232:G:A	50	90	0.98	0.2455
12:13328253:A:G	50	100	1	0.0187
12:13328276:G:A	50	100	0.99	0.01943
12:13328345:T:C	50	100	0.99	0.486
12:13328776:C:G	50	100	0.95	0.02614
12:13328885:G:A	50	100	0.99	0.3791
12:13328905:C:T	50	100	0.97	0.03195
12:13328954:G:A	50	100	1	0.2297
12:13329778:T:C	50	100	0.99	0.4782
12:13330088:G:A	50	100	0.99	0.01852
12:13330190:A:C	50	100	0.98	0.2424
12:13330566:G:A	50	100	0.98	0.478
12:13331371:A:T	50	100	0.99	0.06064
12:13331630:T:C	50	100	0.95	0.01634
12:13331632:G:C	50	100	0.98	0.06427
12:13331984:G:A	50	100	0.95	0.02614
12:13332286:G:A	50	100	0.99	0.346
12:13332394:C:T	50	100	0.99	0.03214
12:13332406:G:A	50	100	0.97	0.2682
12:13332525:A:C	50	100	0.97	0.1777
12:13332843:T:A	50	100	1	0.1714
12:13332861:T:G	50	100	1	0.1714
12:13333039:T:C	50	96	0.99	0.3446
12:13333054:G:A	50	100	0.99	0.01943
12:13333079:A:C	50	100	0.99	0.1779
12:13333425:A:G	50	100	0.99	0.2413
12:13333495:A:G	50	100	0.98	0.06046
12:13333671:T:G	50	100	0.99	0.1759
12:13333729:C:T	50	100	0.98	0.38
12:13334326:C:G	50	100	0.98	0.1155
12:13334400:G:A	50	100	0.99	0.1678
12:13334605:G:A	50	100	0.98	0.3802
12:13335753:G:A	50	100	1	0.03195
12:13335830:A:G	50	100	0.98	0.06046
12:13335920:T:C	50	100	1	0.0561
12:13336094:T:C	50	100	0.98	0.236
12:13336194:C:T	50	100	0.98	0.2364
12:13336312:G:A	50	100	0.99	0.05592
12:13336595:C:T	50	100	0.99	0.01144
12:13336990:G:A	50	100	0.97	0.02941
12:13337029:C:T	50	100	1	0.03195
12:13337348:G:A	50	100	0.97	0.1698
12:13337541:A:C	50	100	0.98	0.2367
12:13337852:G:A	50	100	0.99	0.01943
12:13337905:A:T	50	100	0.97	0.1698
12:13338033:T:C	50	100	1	0.06227
12:13338131:C:T	50	100	0.95	0.03032
12:13338210:C:T	50	100	1	0.0216
12:13338303:A:G	50	100	0.98	0.2377
12:13338629:T:C	50	100	0.98	0.2364
12:13338638:C:G	50	98	0.97	0.05919
12:13338874:G:A	50	100	1	0.061
12:13339182:T:C	50	100	0.98	0.2538
12:13339309:C:T	50	100	0.96	0.1915
12:13339603:C:A	50	98	0.97	0.1215
12:13339770:C:A	50	100	0.94	0.1885
12:13339891:C:T	50	100	0.94	0.01198
12:13340083:A:T	50	100	0.95	0.03195
12:13340366:A:G	50	100	0.95	0.02179
12:13340373:A:G	50	100	0.92	0.15310000000000001
12:13340447:A:G	50	98	0.9	0.2456
12:13340835:A:G	50	100	0.84	0.01089
12:13340972:A:T	50	98	0.93	0.4902
12:13342709:C:T	50	100	0.98	0.4786
12:13343124:A:G	49	98	1	0.4735
12:13343403:A:G	50	98	1	0.4769
12:13343636:G:T	50	98	1	0.4768
12:13344095:A:G	50	100	0.98	0.01198
12:13344821:G:A	50	98	0.97	0.06845
12:13345046:A:G	50	98	1	0.4679
12:13345447:C:T	50	98	1	0.4731
12:13345884:A:G	50	100	1	0.03195
12:13345958:G:A	50	98	1	0.4913
12:13346276:C:T	50	98	0.98	0.2298
12:13346347:C:T	50	98	1	0.4733
12:13346381:T:G	50	98	0.98	0.2311
12:13346602:C:T	50	100	0.91	0.02542
12:13346607:C:T	50	100	0.99	0.03105
12:13346641:A:G	50	98	1	0.4733
12:13346737:G:A	50	98	1	0.4731
12:13346797:T:C	50	98	1	0.4731
12:13346978:A:G	50	100	0.99	0.03105
12:13347173:C:G	50	100	0.91	0.02542
12:13347234:G:T	50	100	0.91	0.02542
12:13347305:G:C	50	98	0.98	0.3519
12:13347541:A:G	50	98	1	0.4648
12:13347611:G:A	50	98	0.95	0.2342
12:13347907:T:A	50	98	1	0.4915
12:13347962:G:A	50	100	0.99	0.3715
12:13347991:A:T	50	98	0.99	0.1917
12:13348295:T:G	50	98	1	0.4695
12:13348702:C:G	50	100	0.98	0.03105
12:13348720:G:A	50	98	1	0.4913
12:13348721:C:A	50	100	0.87	0.02142
12:13349659:G:A	50	98	0.99	0.4779
12:13349949:T:C	50	98	0.99	0.4593
12:13350071:T:G	50	98	0.99	0.4697
12:13350639:G:A	50	98	0.98	0.4748
12:13350643:C:A	50	96	0.96	0.07952
12:13350652:T:C	50	98	0.98	0.4699
12:13350787:G:A	50	98	0.98	0.4697
12:13350947:T:G	50	98	0.97	0.4653
12:13351894:T:A	50	98	0.96	0.4768
12:13352562:G:A	50	100	0.96	0.4283
12:13352706:G:A	50	100	0.95	0.4348
12:13353278:T:C	50	98	0.93	0.05737
12:13353363:T:G	50	98	0.94	0.05828
12:13353402:A:G	50	98	0.97	0.4512
12:13353530:G:A	50	98	0.98	0.4377
12:13353559:C:T	50	100	0.91	0.02179
12:13353592:A:C	50	100	0.99	0.3086
12:13353723:A:G	50	100	0.99	0.02397
12:13353938:G:A	50	100	1	0.02342
12:13354009:T:C	50	100	0.98	0.1783
12:13354039:G:A	50	98	1	0.01071
12:13354044:T:G	50	100	0.99	0.2847
12:13354140:A:T	50	100	0.97	0.04539
12:13354409:T:G	50	100	1	0.2259
12:13354575:C:A	50	100	0.99	0.3095
12:13355079:C:T	50	100	1	0.02324
12:13355798:C:T	50	100	1	0.2854
12:13355965:G:A	50	100	1	0.3114
12:13356303:C:T	50	100	1	0.0256
12:13356438:G:A	50	100	0.92	0.01707
12:13356872:C:T	50	100	0.96	0.04357
12:13357216:C:A	50	98	0.99	0.4383
12:13357551:G:A	50	100	1	0.2856
12:13357570:T:C	50	100	0.99	0.2856
12:13357792:A:G	50	100	1	0.02578
12:13358162:C:T	50	100	1	0.2856
12:13358371:A:C	50	98	0.97	0.04702
12:13358736:C:G	50	100	0.94	0.01888
12:13358893:A:G	50	100	1	0.02578
12:13358938:A:G	50	100	1	0.2415
12:13359385:G:A	50	98	0.99	0.429
12:13359426:G:A	50	100	1	0.2418
12:13359438:T:A	50	100	0.84	0.02487
12:13359806:C:A	50	100	0.96	0.3682
12:13359827:T:C	50	100	0.66	0.0138
12:13360181:T:C	50	100	1	0.242
12:13360540:A:G	50	100	1	0.242
12:13360568:C:T	50	100	1	0.2162
12:13360987:C:T	50	100	0.98	0.05919
12:13361055:T:C	50	100	0.99	0.4283
12:13361129:T:C	50	100	1	0.01997
12:13361135:T:C	50	100	1	0.2418
12:13361162:C:A	50	100	1	0.2387
12:13361281:C:T	50	100	1	0.2387
12:13361758:G:C	50	100	1	0.2974
12:13361960:A:G	50	100	1	0.2387
12:13362196:T:C	50	100	0.99	0.3025
12:13362370:G:A	50	100	0.99	0.3046
12:13362424:T:C	50	100	0.99	0.04539
12:13362427:C:T	50	100	1	0.01979
12:13362496:T:C	50	100	0.98	0.09277
12:13362562:T:C	50	98	0.95	0.1358
12:13362736:A:G	50	100	0.99	0.3678
12:13362800:T:C	50	100	0.84	0.01053
12:13362930:C:T	50	100	1	0.2102
12:13363175:T:C	50	100	0.86	0.01071
12:13363221:T:C	50	100	0.98	0.2273
12:13363246:C:T	50	100	0.92	0.01017
12:13363457:C:T	50	100	0.99	0.01216
12:13364378:G:A	50	100	0.96	0.3693
12:13364384:A:G	50	100	0.75	0.01398
12:13364538:T:G	50	100	1	0.2956
12:13364640:T:C	50	100	0.98	0.4248
12:13364683:G:T	50	98	0.99	0.295
12:13365029:T:A	50	100	0.99	0.228
12:13365317:C:A	50	100	1	0.2135
12:13365692:C:T	50	100	1	0.2967
12:13365726:G:A	50	100	0.98	0.06663
12:13365727:G:A	50	100	1	0.2967
12:13365847:A:G	50	100	0.9	0.0256
12:13366079:T:A	50	100	0.99	0.1683
12:13366207:G:A	50	98	1	0.01961
12:13366624:C:T	50	100	1	0.03177
12:13366799:A:C	50	100	1	0.2135
12:13367062:G:C	50	98	0.95	0.08969
12:13367094:G:A	50	100	0.99	0.06209
12:13367339:A:C	50	100	1	0.2133
12:13367375:C:T	50	100	1	0.2128
12:13367691:G:A	50	100	0.99	0.01253
12:13367725:C:G	50	100	0.97	0.01235
12:13368044:A:C	50	100	0.95	0.06845
12:13368090:A:C	50	100	1	0.2128
12:13368221:C:G	50	100	0.99	0.2856
12:13368242:A:G	50	98	0.99	0.4089
12:13368409:C:T	50	100	0.71	0.01543
12:13368666:T:C	50	100	0.98	0.1636
12:13368806:T:C	50	96	0.89	0.0886
12:13369659:C:T	50	100	0.98	0.1015
12:13369693:G:T	50	100	0.97	0.1015
12:13369697:C:T	50	100	0.9	0.03177
12:13369815:G:T	50	100	0.99	0.3526
12:13370360:A:G	50	98	0.76	0.03903
12:13370958:A:T	50	100	0.92	0.063
12:13371002:C:T	50	100	0.99	0.3115
12:13371003:G:A	50	100	0.99	0.01235
12:13371275:G:C	50	100	0.98	0.1013
12:13371979:G:A	50	98	0.99	0.2095
12:13372007:G:A	50	100	0.85	0.03086
12:13372669:T:G	50	98	0.99	0.2095
12:13372725:A:G	50	100	0.95	0.03486
12:13372808:C:A	50	100	0.95	0.03486
12:13372925:G:A	50	100	0.97	0.0276
12:13372973:A:G	50	98	0.98	0.2645
12:13373158:C:A	50	100	0.83	0.03105
12:13373222:C:T	50	100	0.85	0.01652
12:13373371:T:C	50	100	0.96	0.05537
12:13373394:G:T	50	98	0.99	0.2291
12:13373431:A:T	50	100	0.99	0.01943
12:13373654:G:A	50	100	0.9	0.05283
12:13373798:C:T	50	100	0.88	0.01525
12:13374181:T:G	50	100	0.88	0.0768
12:13374387:G:A	50	100	0.91	0.01325
12:13374948:G:A	50	100	0.94	0.132
12:13375291:C:G	50	100	0.99	0.4415
12:13375300:G:A	50	100	0.94	0.05973
12:13375520:A:C	50	100	0.99	0.4499
12:13375693:A:G	50	100	1	0.4499
12:13375917:C:T	50	100	1	0.4417
12:13375970:T:C	50	100	1	0.4501
12:13376134:A:G	50	100	1	0.4499
12:13376171:A:C	50	100	0.98	0.05991
12:13376293:G:A	50	100	0.84	0.01107
12:13376467:T:C	50	100	1	0.449
12:13376552:T:C	50	100	1	0.4504
12:13376660:A:C	50	100	1	0.4493
12:13376702:T:C	50	100	0.92	0.0443
12:13376961:G:A	50	100	1	0.4492
12:13377055:G:A	50	98	1	0.4492
12:13377293:G:T	50	100	0.98	0.2044
12:13377329:C:T	50	100	1	0.4493
12:13377334:T:C	50	100	0.98	0.06718
12:13377516:C:T	50	100	0.93	0.04375
12:13377559:T:C	50	100	1	0.4497
12:13377594:A:G	50	100	0.79	0.01235
12:13377672:A:G	50	100	0.97	0.06009
12:13377702:C:T	50	100	1	0.4492
12:13378308:C:T	50	100	0.95	0.06137
12:13378314:C:T	50	100	0.92	0.0541
12:13378352:G:A	50	100	1	0.4492
12:13378669:T:C	50	100	0.99	0.05955
12:13378777:T:C	50	100	1	0.4492
12:13378778:G:A	50	100	1	0.4492
12:13378794:G:A	47	95.7	0.79	0.0354
12:13378907:C:T	50	100	1	0.4492
12:13378949:G:A	50	100	1	0.43120000000000003
12:13379054:G:A	50	100	0.93	0.04357
12:13379233:A:G	50	100	0.99	0.4261
12:13379237:G:A	50	100	1	0.449
12:13379397:G:C	50	100	1	0.4499
12:13379530:G:A	50	100	1	0.449
12:13379806:C:T	50	100	1	0.449
12:13380066:G:A	50	100	0.98	0.1779
12:13380315:G:A	50	100	1	0.4388
12:13380642:G:A	50	100	1	0.449
12:13380724:A:C	50	100	1	0.4459
12:13380728:C:T	50	100	0.97	0.1255
12:13380836:G:C	50	100	0.99	0.4481
12:13381047:T:C	50	100	0.98	0.144
12:13381229:A:C	50	100	0.93	0.01688
12:13381617:T:C	50	100	1	0.06137
12:13381843:G:T	50	100	0.99	0.1957
12:13382302:C:T	50	100	0.99	0.1954
12:13382793:C:T	50	100	0.99	0.1964
12:13382808:T:C	50	100	1	0.2387
12:13382919:C:T	50	100	0.98	0.4319
12:13383212:G:A	50	100	0.98	0.08388
12:13383367:T:A	50	98	0.99	0.2004
12:13383827:G:A	50	100	0.99	0.1961
12:13384244:C:T	50	100	1	0.238
12:13384334:T:C	50	100	1	0.2293
12:13384464:A:T	50	100	0.94	0.01688
12:13384469:C:T	50	100	0.97	0.1153
12:13384620:C:A	50	100	1	0.2378
12:13384621:G:C	50	100	0.99	0.2001
12:13384904:C:T	50	100	1	0.2378
12:13385014:T:A	50	100	1	0.2378
12:13385246:C:G	50	100	0.99	0.1955
12:13385431:C:T	50	100	1	0.2377
12:13385442:C:G	50	100	0.99	0.1957
12:13386114:G:T	50	100	0.98	0.1821
12:13386137:G:A	50	100	0.98	0.1817
12:13386244:G:A	50	100	0.99	0.2371
12:13386247:T:C	50	100	0.98	0.1816
12:13386262:T:C	50	98	0.98	0.4274
12:13386303:C:T	50	100	0.99	0.2369
12:13386604:A:C	50	100	0.94	0.01688
12:13386728:G:A	50	100	0.98	0.1952
12:13386804:G:C	50	100	0.96	0.02433
12:13386832:C:G	50	100	0.99	0.242
12:13386834:C:T	50	100	0.99	0.2418
12:13386924:G:C	50	100	0.99	0.2418
12:13386975:T:A	50	100	0.99	0.2418
12:13387007:C:G	50	100	0.99	0.2418
12:13387154:T:C	50	100	0.99	0.242
12:13387241:A:G	50	100	0.98	0.1946
12:13387249:C:A	50	100	0.94	0.01688
12:13387288:T:C	50	98	0.98	0.4926
12:13387294:G:A	50	100	0.99	0.242
12:13387328:C:T	50	100	1	0.05683
12:13387335:A:C	50	100	0.99	0.2418
12:13387348:A:G	50	100	1	0.05683
12:13387402:A:G	50	100	0.99	0.2418
12:13387621:C:A	50	100	0.91	0.01089
12:13387720:G:T	50	100	0.95	0.03032
12:13388335:T:C	50	100	0.99	0.2251
12:13388379:T:G	50	100	0.98	0.1823
12:13388490:C:G	50	100	1	0.06536
12:13388685:G:A	50	100	0.95	0.02542
12:13388905:A:T	50	100	0.95	0.03032
12:13389103:G:A	50	100	0.99	0.07934
12:13389138:G:A	50	100	1	0.06536
12:13389233:C:T	50	100	1	0.05755
12:13389364:G:A	50	98	0.98	0.494
12:13389947:C:T	50	100	0.99	0.07226
12:13390407:C:T	50	100	0.96	0.1196
12:13390503:G:A	50	100	0.96	0.1198
12:13390751:A:T	50	100	0.98	0.1944
12:13390993:T:G	50	100	0.86	0.01017
12:13391129:G:A	49	100	0.99	0.06155
12:13391307:G:A	50	98	0.98	0.4906
12:13391502:C:A	50	100	0.93	0.01035
12:13391613:T:A	49	98	0.96	0.4018
12:13391788:G:A	42	81	0.96	0.4533
12:13391811:T:A	37	78.4	0.94	0.4548
12:13391892:T:G	38	94.7	0.9	0.01797
12:13391977:A:C	41	92.7	0.81	0.1057
12:13399758:A:G	50	100	0.82	0.02052
12:13399825:C:T	49	98	0.93	0.09713
12:13399847:C:T	50	96	0.92	0.09368
12:13399924:T:C	50	100	0.87	0.01834
12:13399987:A:T	50	100	0.91	0.07771
12:13400105:A:G	50	98	0.92	0.244
12:13400326:G:C	50	100	0.97	0.01561
12:13400356:A:C	50	98	0.96	0.4074
12:13400357:G:T	50	98	0.86	0.02705
12:13400358:C:T	49	98	0.93	0.1398
12:13400444:C:G	50	100	0.96	0.457
12:13400584:C:G	50	100	0.98	0.05138
12:13400860:C:T	50	100	0.86	0.05065
12:13400861:G:C	50	100	0.95	0.08533
12:13400931:C:T	50	100	0.94	0.01816
12:13401076:G:A	50	98	0.96	0.2242
12:13401180:G:A	50	100	0.95	0.08533
12:13401199:A:G	50	100	0.95	0.09223
12:13401319:T:C	50	100	0.92	0.01797
12:13401384:C:T	50	100	0.74	0.01961
12:13401423:C:T	50	98	0.93	0.05646
12:13401698:G:A	50	98	0.9	0.2371
12:13401881:C:T	50	100	0.74	0.04049
12:13401898:G:A	50	98	0.87	0.2141
12:13402015:C:T	50	100	0.85	0.03667
12:13402116:G:A	50	98	0.77	0.02996
12:13402155:C:G	50	100	0.88	0.03322
12:13402232:C:A	50	98	0.85	0.08224
12:13402314:C:T	50	100	0.72	0.01852
12:13402610:G:A	50	96	0.77	0.05392
12:13402616:T:C	50	100	0.82	0.01253
12:13402685:G:T	50	98	0.62	0.06718
12:13403425:A:G	50	100	0.81	0.0256
12:13403580:G:A	50	100	0.81	0.0187
12:13403706:C:T	50	100	0.93	0.04049
12:13403858:G:A	50	100	0.88	0.1293
12:13404015:C:T	50	92	0.66	0.06082
12:13404799:G:A	50	96	0.93	0.2885
12:13404867:C:T	50	100	0.83	0.01816
12:13404934:A:G	50	100	0.96	0.03867
12:13405000:A:G	50	100	0.97	0.04103
12:13405131:A:G	50	100	0.84	0.01688
12:13405147:G:C	50	100	0.98	0.04103
12:13405300:T:C	50	100	0.97	0.03867
12:13405505:G:A	50	100	0.91	0.03159
12:13406221:A:G	50	100	0.97	0.02415
12:13406256:G:C	50	100	0.97	0.3159
12:13406433:G:T	50	96	0.96	0.3357
12:13406590:T:C	50	100	0.98	0.3097
12:13406599:C:T	50	100	0.96	0.03141
12:13406605:C:T	50	100	0.96	0.4339
12:13406642:C:A	50	100	0.98	0.3076
12:13406885:C:T	50	100	0.99	0.1676
12:13406947:C:T	50	100	0.95	0.06046
12:13407048:A:G	50	100	0.98	0.02887
12:13407140:C:T	50	100	0.99	0.3126
12:13407162:T:A	49	100	0.99	0.3079
12:13407321:C:A	50	100	0.99	0.3081
12:13407401:A:G	50	100	0.98	0.02887
12:13407495:C:A	50	88	0.8	0.3537
12:13407758:T:C	50	100	0.99	0.3083
12:13408044:A:C	50	100	0.98	0.06028
12:13408082:C:T	50	100	0.98	0.06046
12:13408206:C:T	50	100	0.96	0.01452
12:13408348:G:A	50	100	1	0.04103
12:13408469:G:A	50	100	0.99	0.1498
12:13408572:T:C	50	100	0.98	0.06082
12:13408859:A:G	50	100	0.87	0.0581
12:13409066:C:T	50	100	0.97	0.02106
12:13409327:C:A	50	100	1	0.09786
12:13409331:C:T	50	100	1	0.04103
12:13409332:T:G	50	100	0.91	0.05719
12:13409408:A:T	50	100	0.99	0.3244
12:13409415:A:T	50	100	0.99	0.3085
12:13409441:C:G	50	100	0.98	0.06082
12:13409588:A:C	50	100	0.98	0.06318
12:13409940:C:T	50	100	0.99	0.02887
12:13410210:A:G	50	100	0.98	0.03359
12:13410282:A:G	50	100	1	0.04121
12:13410542:G:A	50	100	0.96	0.06173
12:13410943:G:C	50	100	0.98	0.03395
12:13411073:C:T	50	100	0.97	0.08351
12:13411219:A:G	50	100	1	0.01707
12:13411256:A:G	50	100	0.97	0.06155
12:13412027:A:T	50	100	0.99	0.3266
12:13412028:A:T	50	100	0.99	0.3268
12:13412098:G:C	50	98	0.99	0.0158
12:13412445:T:A	50	100	1	0.01688
12:13412787:A:G	50	100	1	0.112
12:13413007:A:C	50	100	0.98	0.4345
12:13413501:T:C	50	100	1	0.02905
12:13413707:A:G	50	100	0.95	0.08333
12:13413885:C:T	50	100	0.96	0.05229
12:13414044:A:G	50	100	1	0.04121
12:13414318:C:T	50	100	0.91	0.05737
12:13414355:G:A	50	100	0.99	0.03359
12:13414637:C:T	50	100	0.98	0.061
12:13414723:C:T	50	100	0.98	0.061
12:13414887:A:G	50	100	1	0.04176
12:13415173:A:C	50	100	0.98	0.03359
12:13415363:G:A	50	100	1	0.1485
12:13415379:C:T	50	100	0.99	0.03359
12:13415409:A:G	50	100	0.91	0.05737
12:13415460:G:A	50	100	1	0.04031
12:13415618:A:G	50	82	0.67	0.08769
12:13416021:C:A	50	100	1	0.3293
12:13416485:G:A	50	100	1	0.04121
12:13416562:C:T	50	100	1	0.2313
12:13417017:G:T	50	100	1	0.01688
12:13417162:A:G	50	98	1	0.1897
12:13417580:C:A	50	100	0.99	0.3266
12:13417620:A:G	50	100	1	0.04121
12:13417750:G:A	50	100	0.97	0.08351
12:13418198:C:T	50	100	0.78	0.01325
12:13418251:A:G	50	100	0.98	0.06082
12:13418358:A:G	50	100	1	0.1897
12:13418819:A:T	50	100	0.99	0.3295
12:13419229:C:G	50	100	0.99	0.3295
12:13419247:A:G	50	100	1	0.1899
12:13419321:G:A	50	100	1	0.02433
12:13419333:A:G	50	100	1	0.01688
12:13419593:C:G	50	100	0.98	0.03086
12:13420563:C:T	50	80	0.83	0.1919
12:13420565:T:A	50	94	0.82	0.136
12:13420587:C:A	50	84	0.8	0.2745
12:13420613:G:C	50	84	0.77	0.1705
12:13420632:C:T	50	96	0.96	0.216
12:13420637:T:C	50	94	0.71	0.08351
12:13420700:A:C	50	92	0.91	0.4354
12:13420702:C:T	50	94	0.88	0.2318
12:13420827:C:T	50	100	1	0.02415
12:13420872:C:T	50	100	1	0.03686
12:13420968:G:T	50	98	0.96	0.124
12:13420976:A:G	50	94	0.88	0.02669
12:13421031:C:T	50	96	0.92	0.258
12:13421075:A:G	50	96	0.95	0.3929
12:13421094:A:G	50	100	0.91	0.1282
12:13421143:G:A	50	94	0.91	0.1603
12:13421230:T:C	50	100	1	0.02633
12:13421639:G:C	50	100	0.97	0.4655
12:13421806:A:T	50	100	1	0.01943
12:13421890:C:T	50	100	0.97	0.2467
12:13421922:T:C	50	100	0.98	0.02487
12:13422044:G:A	49	100	0.96	0.2547
12:13422072:A:G	50	98	0.97	0.2609
12:13422087:C:G	50	100	1	0.02378
12:13422153:C:T	50	100	0.97	0.2505
12:13422209:T:C	50	100	0.98	0.2603
12:13422446:G:A	50	100	0.97	0.2502
12:13422685:C:A	50	100	0.93	0.01888
12:13422810:G:C	50	100	0.98	0.4054
12:13423109:A:C	50	100	0.98	0.1801
12:13423117:T:C	50	98	0.97	0.03794
12:13423185:T:C	50	100	0.97	0.2711
12:13423277:G:A	50	100	0.98	0.4009
12:13423286:T:C	50	100	0.95	0.1175
12:13423748:G:A	50	100	0.95	0.1178
12:13423931:G:T	50	100	0.97	0.2671
12:13423960:T:C	50	100	1	0.03395
12:13423971:T:A	50	100	0.95	0.01906
12:13424500:G:A	50	100	1	0.0236
12:13424516:A:T	50	100	0.95	0.1176
12:13424544:A:C	50	98	0.9	0.0285
12:13424655:C:A	50	100	0.97	0.358
12:13424772:C:T	50	100	0.96	0.04666
12:13424803:A:C	50	100	0.86	0.01943
12:13424805:C:T	50	100	0.96	0.2887
12:13424938:G:A	50	100	0.95	0.3998
12:13424997:T:C	50	100	0.89	0.02977
12:13425028:A:G	50	98	0.93	0.3261
12:13425128:C:T	50	100	0.99	0.01779
12:13425196:A:G	50	94	0.9	0.4172
12:13425330:C:A	50	100	0.95	0.03994
12:13425416:T:C	50	90	0.93	0.2331
12:13425852:T:C	50	100	0.85	0.02033
12:13425876:G:A	50	100	0.95	0.01979
12:13425989:T:C	50	100	0.86	0.02015
12:13426385:G:A	50	100	0.98	0.2527
12:13426661:C:T	50	100	0.98	0.01362
12:13426669:C:T	50	100	0.99	0.0256
12:13426746:A:G	50	100	0.98	0.2796
12:13426811:A:G	50	100	1	0.04375
12:13426890:G:A	50	100	0.99	0.01707
12:13427067:G:A	50	100	0.97	0.01961
12:13427345:A:G	50	98	0.88	0.01688
12:13427346:A:T	50	100	0.94	0.09513
12:13427620:C:A	50	100	0.98	0.1754
12:13427674:T:C	50	100	0.99	0.2796
12:13427714:C:T	50	100	0.98	0.114
12:13427838:T:C	50	100	1	0.04375
12:13428029:C:T	50	100	1	0.0423
12:13428031:G:A	50	100	0.95	0.02033
12:13428257:G:C	50	100	1	0.04375
12:13428477:A:G	50	100	0.99	0.03831
12:13428670:T:C	50	98	0.98	0.3622
12:13429017:C:T	50	100	1	0.0256
12:13429024:C:T	50	100	1	0.0256
12:13429038:C:A	50	100	1	0.01707
12:13429365:G:C	50	100	1	0.0256
12:13429592:A:G	50	100	0.97	0.08642
12:13429726:T:G	50	100	1	0.0423
12:13429751:G:A	50	100	1	0.0423
12:13429787:C:T	50	100	1	0.0423
12:13429819:C:T	49	98	0.99	0.1463
12:13429875:A:G	50	100	0.98	0.4653
12:13429907:T:C	50	100	1	0.01707
12:13430047:T:C	50	100	1	0.04357
12:13430390:G:A	50	100	0.98	0.3003
12:13430819:G:A	50	100	0.98	0.1131
12:13431003:G:C	50	94	0.91	0.134
12:13431066:G:A	50	100	0.99	0.4029
12:13431311:G:A	50	100	0.96	0.04394
12:13431363:A:G	50	100	0.96	0.04394
12:13431374:G:T	50	100	1	0.03631
12:13431718:C:T	50	100	0.96	0.02106
12:13431729:A:G	50	100	1	0.01489
12:13431938:C:T	50	100	1	0.01652
12:13432075:C:A	50	100	0.98	0.1344
12:13432186:C:A	50	100	0.99	0.4027
12:13432375:G:A	50	94	0.99	0.3711
12:13432546:G:T	50	100	0.98	0.1068
12:13432583:A:C	50	100	0.99	0.4029
12:13432652:G:A	50	100	0.98	0.1066
12:13432818:C:T	50	100	0.99	0.4025
12:13432879:A:G	50	100	1	0.1111
12:13433075:T:A	50	100	0.99	0.1342
12:13433109:A:G	50	100	0.98	0.1066
12:13433448:A:C	50	100	0.99	0.03577
12:13433482:T:G	50	100	0.99	0.4366
12:13433559:G:C	50	100	1	0.1071
12:13433690:A:G	50	100	0.99	0.03595
12:13433750:G:A	50	100	0.99	0.03595
12:13433766:T:C	50	100	1	0.3164
12:13434000:T:C	50	100	1	0.1068
12:13434428:T:C	50	100	0.98	0.02433
12:13434502:T:C	50	100	1	0.3357
12:13434735:C:T	50	100	1	0.04375
12:13434826:C:T	50	100	1	0.03976
12:13434827:G:A	50	100	1	0.4815
12:13434884:T:C	50	100	0.97	0.03159
12:13434931:T:A	50	100	0.98	0.01071
12:13435244:A:G	50	100	0.99	0.04521
12:13435246:G:T	50	100	1	0.1068
12:13435294:A:G	50	100	1	0.03976
12:13435373:G:A	50	100	1	0.1129
12:13435405:T:C	50	100	1	0.4818
12:13435564:T:C	50	100	1	0.03976
12:13435580:C:G	50	100	1	0.01634
12:13435658:C:T	50	100	1	0.1068
12:13435732:C:A	50	100	1	0.07571
12:13435774:G:T	50	100	1	0.03976
12:13435814:C:T	50	100	0.84	0.01253
12:13436475:G:T	50	100	1	0.1113
12:13436567:C:T	50	100	1	0.01634
12:13437134:T:C	50	100	0.98	0.02269
12:13437247:C:T	50	100	1	0.02251
12:13437307:T:C	50	100	0.91	0.02269
12:13437308:A:C	50	100	1	0.01634
12:13437425:A:G	50	100	1	0.04375
12:13437789:G:C	50	100	1	0.1131
12:13437804:G:T	50	100	1	0.01434
12:13437932:T:A	50	100	1	0.01779
12:13438022:G:A	50	100	0.99	0.01779
12:13438222:A:T	50	100	1	0.04375
12:13438301:G:C	50	100	1	0.04375
12:13438325:T:C	50	100	1	0.224
12:13438482:C:T	50	100	1	0.1042
12:13438518:C:T	50	96	0.91	0.07135
12:13438672:G:A	50	100	1	0.04375
12:13438829:G:A	50	100	1	0.0167
12:13438956:T:G	50	100	1	0.01779
12:13438981:G:A	50	100	1	0.04375
12:13439086:G:A	50	100	1	0.04375
12:13439202:A:G	50	100	1	0.01652
12:13439335:G:A	50	100	1	0.01779
12:13439639:A:C	50	100	1	0.03776
12:13439777:A:G	50	100	1	0.02433
12:13439869:A:C	50	100	1	0.01779
12:13439941:G:A	50	100	1	0.01779
12:13440223:A:G	50	100	1	0.01053
12:13440548:G:C	50	100	1	0.3794
12:13440560:C:T	50	100	1	0.3794
12:13440708:G:A	50	100	1	0.01344
12:13440795:T:C	50	98	1	0.3362
12:13440945:G:A	50	100	1	0.443
12:13441186:C:A	50	100	1	0.01779
12:13441344:T:G	50	100	1	0.01344
12:13441517:C:A	50	100	1	0.4813
12:13441787:G:A	50	98	0.97	0.06826
12:13441846:C:T	50	100	1	0.04412
12:13441909:C:T	50	100	1	0.4813
12:13441924:G:A	50	100	1	0.01779
12:13442090:T:C	50	100	1	0.02451
12:13442230:T:G	50	100	1	0.03776
12:13442608:C:T	50	100	1	0.1107
12:13442657:A:G	50	100	1	0.01761
12:13442725:G:C	50	100	0.99	0.01779
12:13442890:G:T	50	100	1	0.03776
12:13442909:C:G	50	100	0.94	0.02142
12:13443106:A:G	50	100	1	0.1066
12:13443107:T:C	50	100	1	0.04412
12:13443271:C:T	50	100	1	0.02451
12:13443692:C:A	50	100	1	0.01344
12:13443961:C:T	50	100	0.99	0.1238
12:13444333:A:G	50	100	1	0.01344
12:13444396:C:T	47	97.9	0.97	0.01652
12:13444479:G:A	50	100	0.99	0.04412
12:13444521:T:C	50	100	0.98	0.01779
12:13444574:G:T	50	100	1	0.3698
12:13444585:G:A	50	100	1	0.3698
12:13444593:G:C	50	100	1	0.2498
12:13444674:T:A	50	100	1	0.01344
12:13444827:C:T	50	100	1	0.01416
12:13444912:C:A	50	100	1	0.1796
12:13444914:A:G	50	100	1	0.3796
12:13445505:G:C	50	100	1	0.02033
12:13445541:C:T	50	100	1	0.01053
12:13445694:G:A	50	100	1	0.1973
12:13445724:T:C	50	100	1	0.3689
12:13445834:C:T	50	100	1	0.03686
12:13446070:G:A	50	100	1	0.01779
12:13446155:G:T	50	100	1	0.1069
12:13446352:A:C	50	100	1	0.2427
12:13446501:C:G	50	100	0.98	0.04394
12:13446534:T:C	50	100	1	0.02451
12:13446604:G:A	50	100	1	0.3647
12:13446627:C:T	50	100	1	0.03322
12:13446758:G:A	50	100	1	0.2498
12:13446869:A:G	50	100	0.98	0.04394
12:13446917:G:A	50	100	1	0.3702
12:13447416:C:A	50	100	0.98	0.1109
12:13447649:A:G	50	98	0.97	0.04394
12:13447669:T:C	47	97.9	1	0.01779
12:13447774:C:G	50	100	0.97	0.04394
12:13447921:A:G	50	100	1	0.02451
12:13447923:G:A	50	100	1	0.03214
12:13447945:A:G	50	100	0.8	0.01235
12:13448041:A:T	50	100	1	0.2498
12:13448156:C:G	50	100	1	0.02451
12:13448698:A:G	50	100	1	0.1796
12:13448936:C:T	50	100	1	0.4568
12:13448986:T:C	50	100	0.99	0.3602
12:13449176:A:C	50	100	1	0.1053
12:13449439:C:A	50	100	1	0.01344
12:13449460:C:T	50	100	1	0.1732
12:13449507:G:A	50	100	1	0.02415
12:13449822:C:T	50	100	0.96	0.04375
12:13449830:C:T	50	100	1	0.01779
12:13449958:C:T	50	100	1	0.01779
12:13449969:C:T	50	100	1	0.02451
12:13450300:C:T	50	100	1	0.05084
12:13450334:A:G	50	100	1	0.01525
12:13450336:C:T	50	100	1	0.05065
12:13450447:A:G	50	100	0.98	0.1276
12:13450512:T:G	50	100	1	0.01198
12:13450669:G:A	50	100	1	0.1801
12:13450673:G:A	50	100	0.94	0.07625
12:13450853:A:G	50	100	1	0.3252
12:13451034:C:T	50	100	1	0.01107
12:13451071:C:T	50	100	1	0.01779
12:13451186:C:T	50	100	0.94	0.07643
12:13451409:G:A	50	100	1	0.02451
12:13451469:C:T	50	100	1	0.03232
12:13451658:G:C	50	100	1	0.3366
12:13451659:C:A	50	100	1	0.0158
12:13451738:C:G	50	100	1	0.2919
12:13452180:T:C	50	100	0.99	0.1235
12:13452306:G:A	50	100	1	0.4893
12:13452417:C:T	50	98	0.96	0.0463
12:13452431:G:A	50	100	1	0.05047
12:13452445:G:T	50	98	1	0.112
12:13452980:T:C	50	100	1	0.05047
12:13453249:G:A	50	100	1	0.01107
12:13453857:A:T	50	98	0.99	0.03014
12:13453946:G:A	50	100	1	0.3519
12:13453977:A:C	50	100	1	0.1275
12:13454034:A:G	50	100	1	0.1275
12:13454130:A:G	50	100	1	0.03686
12:13454210:C:T	50	100	0.99	0.4916
12:13454476:G:A	50	100	1	0.02451
12:13454618:A:C	50	100	1	0.01525
12:13454740:A:G	50	100	1	0.1053
12:13454853:G:T	50	100	1	0.1276
12:13454884:C:G	50	100	1	0.3519
12:13455109:G:C	50	100	1	0.02451
12:13455343:C:T	50	100	1	0.03504
12:13455458:C:T	50	100	1	0.01398
12:13455477:G:A	50	100	1	0.05047
12:13455592:T:C	50	100	1	0.1122
12:13455635:G:A	50	100	1	0.02451
12:13455782:A:G	50	100	1	0.01344
12:13455783:C:T	50	100	1	0.128
12:13455818:C:T	50	100	1	0.1129
12:13456506:T:C	50	100	1	0.1276
12:13456520:G:A	50	100	1	0.05065
12:13457169:G:A	50	100	1	0.03667
12:13457274:T:C	42	95.2	0.65	0.01271
12:13457576:T:C	50	100	1	0.4916
12:13458179:A:G	50	100	1	0.01416
12:13458294:T:C	50	100	1	0.01344
12:13458819:C:G	50	100	1	0.03468
12:13458897:A:G	50	98	0.76	0.01017
12:13459226:A:G	50	100	1	0.1118
12:13459315:C:T	50	100	0.99	0.01779
12:13459320:G:A	50	100	0.99	0.128
12:13459813:C:T	50	100	1	0.2667
12:13459904:T:A	50	100	1	0.05065
12:13460084:C:T	50	100	1	0.2702
12:13460710:A:T	50	100	1	0.01416
12:13460794:A:T	50	100	1	0.02124
12:13460991:G:C	49	95.9	0.96	0.1267
12:13461222:G:A	50	100	1	0.07643
12:13461300:A:G	50	100	1	0.01325
12:13461391:C:G	50	100	1	0.02124
12:13461489:A:G	50	100	1	0.03686
12:13462151:A:G	50	100	1	0.01416
12:13462622:T:A	50	100	1	0.01416
12:13462629:A:G	50	100	1	0.05065
12:13462765:T:C	50	100	0.99	0.2849
12:13462842:C:G	50	100	1	0.05773
12:13462894:A:G	50	98	0.96	0.03014
12:13463158:G:A	50	100	1	0.1008
12:13463206:G:A	50	100	0.98	0.1293
12:13463227:A:G	50	100	0.86	0.0285
12:13463319:A:G	50	100	1	0.02142
12:13463323:C:T	50	100	0.99	0.1394
12:13463428:A:G	50	98	1	0.3971
12:13463565:G:A	50	100	1	0.1008
12:13463601:A:G	50	100	1	0.1589
12:13463690:A:G	50	100	1	0.05065
12:13463788:A:G	50	100	1	0.1376
12:13464165:A:G	50	98	1	0.3497
12:13464567:C:T	50	100	1	0.01344
12:13464604:G:A	50	100	0.99	0.2513
12:13464778:C:T	50	98	1	0.05084
12:13465015:A:C	50	100	1	0.1527
12:13465080:C:T	50	100	0.99	0.0158
12:13465322:C:T	50	100	1	0.01489
12:13465368:A:T	50	100	1	0.3351
12:13465636:C:T	50	100	1	0.0512
12:13465880:T:G	50	100	0.9	0.01688
12:13466279:C:G	50	100	0.99	0.01071
12:13466407:G:T	50	98	0.98	0.01961
12:13466510:G:A	50	100	0.99	0.4996
12:13466511:C:A	50	100	0.99	0.4996
12:13466522:C:T	50	100	1	0.02651
12:13466870:C:T	50	100	1	0.1191
12:13468395:T:C	50	98	0.98	0.01979
12:13468525:C:T	50	100	0.99	0.03304
12:13468548:G:C	50	100	1	0.01398
12:13468662:T:C	50	100	1	0.1187
12:13468773:A:C	50	100	0.99	0.4553
12:13468839:A:G	50	96	0.97	0.2006
12:13468916:A:G	50	100	1	0.4546
12:13468953:G:T	50	100	1	0.05138
12:13469005:G:A	50	100	1	0.3622
12:13469083:G:A	50	100	1	0.01344
12:13469134:C:T	50	100	1	0.0512
12:13469387:T:G	50	100	0.99	0.03286
12:13469539:C:G	50	100	0.99	0.37
12:13469589:A:G	50	100	0.96	0.01126
12:13469684:T:G	50	100	1	0.4546
12:13469723:C:G	50	98	0.99	0.4546
12:13469732:G:A	50	100	0.99	0.112
12:13469777:T:C	50	100	1	0.482
12:13469973:C:A	50	100	1	0.03686
12:13470730:A:G	50	98	0.95	0.01779
12:13470848:T:A	50	100	1	0.2838
12:13470875:C:T	50	100	1	0.01416
12:13470905:G:A	50	100	1	0.3204
12:13470931:T:C	50	100	1	0.02651
12:13471065:A:G	50	100	1	0.1255
12:13471312:G:A	50	100	1	0.03667
12:13471415:A:G	50	100	1	0.4027
12:13471579:C:T	50	100	1	0.01416
12:13471637:T:G	50	100	1	0.2511
12:13471882:A:G	50	100	1	0.3475
12:13472058:C:G	50	100	1	0.02651
12:13472081:A:G	50	100	1	0.2838
12:13472108:T:A	50	100	1	0.2838
12:13472365:C:A	50	100	1	0.01107
12:13472516:G:A	50	100	1	0.2836
12:13472520:C:T	50	100	1	0.02651
12:13472721:A:G	50	100	1	0.01126
12:13472747:C:T	50	100	1	0.02324
12:13472775:G:T	50	100	1	0.09368
12:13472874:C:A	50	100	1	0.03649
12:13473065:C:T	50	100	0.99	0.03268
12:13473198:C:T	50	98	0.72	0.02524
12:13473217:T:C	50	100	1	0.01325
12:13473269:A:C	50	98	0.72	0.02524
12:13473307:T:C	50	100	1	0.07898
12:13473750:C:T	50	100	1	0.06845
12:13474180:T:G	50	100	0.98	0.07825
12:13474530:A:C	50	100	1	0.01325
12:13474631:A:G	50	96	0.98	0.4828
12:13474689:G:T	50	100	0.85	0.01888
12:13474887:T:C	50	100	0.99	0.1492
12:13475010:C:T	50	98	0.99	0.2858
12:13475167:C:T	50	100	0.99	0.1186
12:13475168:G:A	50	100	1	0.01107
12:13475632:G:A	50	100	0.96	0.01452
12:13475747:C:T	50	100	0.99	0.1186
12:13476005:C:T	50	98	0.99	0.2814
12:13476008:G:A	50	100	0.96	0.03159
12:13476119:A:C	50	100	0.95	0.0354
12:13476284:G:A	50	100	1	0.1478
12:13476447:C:T	50	100	1	0.1819
12:13476844:A:G	50	100	1	0.03195
12:13476994:G:T	50	100	1	0.1797
12:13477044:T:G	50	100	1	0.01107
12:13477161:C:T	50	100	1	0.1837
12:13477162:A:G	50	100	1	0.4348
12:13477656:C:T	50	100	1	0.1186
12:13477695:G:T	50	100	1	0.1186
12:13477757:A:G	50	98	0.98	0.2594
12:13478129:G:A	50	100	0.99	0.05955
12:13478430:A:G	50	100	0.99	0.13
12:13478640:A:G	50	100	0.96	0.01017
12:13479026:A:T	50	100	1	0.1776
12:13479081:G:T	50	100	1	0.1186
12:13479116:C:A	50	100	1	0.1776
12:13479153:T:G	50	100	1	0.1282
12:13479371:G:A	50	100	0.97	0.02306
12:13479412:T:G	50	100	0.99	0.3106
12:13479799:C:T	50	100	0.98	0.02633
12:13479910:G:A	50	100	1	0.03195
12:13480059:G:A	50	100	0.99	0.1374
12:13480234:A:G	50	100	1	0.1186
12:13480471:C:T	50	98	0.94	0.0768
12:13480472:G:A	49	100	0.99	0.1187
12:13480604:C:A	50	100	1	0.01271
12:13480897:C:A	50	100	0.96	0.06046
12:13481181:T:C	50	98	0.99	0.4769
12:13481622:A:T	50	98	1	0.3005
12:13481831:A:G	50	100	0.99	0.1313
12:13481852:C:T	50	98	0.99	0.4127
12:13482171:G:A	50	100	0.98	0.213
12:13482184:C:T	50	100	0.98	0.01107
12:13482410:G:A	50	100	1	0.02342
12:13482738:T:C	50	98	0.99	0.1821
12:13482740:A:T	50	100	0.91	0.02215
12:13482821:A:G	50	100	1	0.3802
12:13482957:A:G	50	100	1	0.1178
12:13483242:G:A	50	98	0.99	0.3246
12:13483320:C:A	50	100	1	0.01307
12:13483328:G:A	50	98	1	0.3001
12:13483498:G:A	50	100	1	0.04956
12:13483804:C:T	50	100	0.98	0.03195
12:13484335:T:G	50	100	0.97	0.06354
12:13484654:A:G	50	100	0.99	0.2226
12:13484767:G:A	49	98	1	0.01089
12:13484816:C:T	50	100	1	0.03631
12:13484880:A:G	50	100	0.98	0.04938
12:13484895:T:C	50	100	1	0.03631
12:13485109:T:C	50	100	1	0.0118
12:13485217:C:T	50	100	0.98	0.2062
12:13485372:C:T	50	100	0.98	0.118
12:13485393:A:T	50	100	0.94	0.01344
12:13485419:A:T	50	100	1	0.0492
12:13485553:G:T	50	100	0.99	0.0492
12:13485616:T:C	50	100	0.93	0.03631
12:13486043:T:C	50	100	1	0.04938
12:13486157:C:G	50	100	1	0.3805
12:13486623:A:G	50	98	1	0.3007
12:13486866:A:G	50	100	0.97	0.06336
12:13486867:T:C	50	100	1	0.01289
12:13486914:G:A	50	98	0.99	0.1781
12:13486920:A:G	50	100	0.93	0.03631
12:13488701:C:A	50	100	0.99	0.2166
12:13488702:A:C	50	100	0.99	0.118
12:13488747:T:A	50	100	1	0.0118
12:13488772:C:A	50	100	0.99	0.2656
12:13488977:G:A	50	98	0.9	0.06663
12:13488980:G:A	50	98	0.99	0.1783
12:13489135:G:A	50	100	1	0.0492
12:13489354:T:G	50	100	0.99	0.2128
12:13489360:T:G	50	100	0.98	0.1944
12:13489626:C:G	50	100	0.99	0.2144
12:13489688:A:G	50	100	0.93	0.03631
12:13489766:C:T	50	100	0.99	0.1135
12:13489944:T:C	50	100	0.99	0.03686
12:13489999:T:G	50	100	1	0.01089
12:13490004:G:T	50	100	0.99	0.03686
12:13490427:A:G	50	100	0.99	0.1137
12:13490585:C:T	50	98	1	0.3115
12:13490586:A:T	50	98	1	0.3115
12:13490588:A:C	50	98	1	0.3115
12:13490616:C:T	50	98	1	0.3651
12:13490623:T:G	50	100	0.99	0.1176
12:13490706:C:T	50	100	0.98	0.2026
12:13490774:A:C	50	98	1	0.3655
12:13490890:C:G	50	100	0.99	0.3308
12:13491126:G:A	50	100	0.97	0.09949
12:13491302:T:C	50	98	0.99	0.3177
12:13491691:G:A	50	98	0.6	0.01362
12:13491712:C:A	50	100	0.99	0.1135
12:13492207:G:T	50	100	0.98	0.2191
12:13492303:T:C	50	98	0.94	0.03032
12:13492356:G:A	50	100	1	0.04938
12:13492411:G:A	50	100	0.98	0.063
12:13492480:C:T	50	100	0.98	0.201
12:13493034:G:C	50	100	0.98	0.04975
12:13493128:A:C	50	100	0.99	0.1176
12:13493329:T:C	50	98	0.99	0.3034
12:13493392:C:G	50	100	0.99	0.1176
12:13493488:C:T	50	100	1	0.01089
12:13493611:T:C	50	100	0.99	0.3275
12:13494344:C:G	50	98	1	0.3164
12:13494363:T:C	50	100	0.95	0.06445
12:13494589:T:A	50	100	0.93	0.01325
12:13494776:G:T	50	100	0.97	0.1151
12:13494944:T:C	50	100	0.99	0.03722
12:13495480:C:T	50	100	0.99	0.01253
12:13496400:A:C	50	100	1	0.0118
12:13496475:T:G	49	83.7	0.92	0.2504
12:13496664:T:C	50	100	0.97	0.1167
12:13496741:G:A	50	98	0.98	0.2939
12:13497120:C:T	50	98	0.98	0.04975
12:13497455:T:G	50	100	0.98	0.03704
12:13497469:T:A	50	100	1	0.01071
12:13497610:C:G	50	100	0.98	0.0492
12:13497729:A:G	50	98	0.96	0.1879
12:13498147:A:G	50	100	0.98	0.05519
12:13498167:G:A	50	96	0.66	0.01144
12:13498248:A:G	50	100	0.87	0.01852
12:13498632:T:G	50	100	0.94	0.01162
12:13498764:C:T	50	98	0.9	0.03123
12:13498820:T:C	50	100	0.94	0.01271
12:13498916:C:T	50	98	0.92	0.1561
12:13499150:C:G	50	100	0.99	0.05102
12:13499224:G:A	50	100	0.98	0.07861
12:13499996:A:G	50	96	0.97	0.3669
12:13500088:C:T	50	100	0.98	0.06609
12:13500153:T:C	50	100	0.96	0.1133
12:13500258:A:G	50	100	1	0.03141
12:13500337:C:T	50	94	0.98	0.4279
12:13500513:G:T	50	94	0.98	0.4276
12:13500677:G:A	50	100	0.99	0.06137
12:13500745:T:G	50	100	0.97	0.03867
12:13500858:G:C	50	100	0.96	0.08333
12:13501177:A:T	50	98	0.98	0.3159
12:13501653:A:G	50	100	0.98	0.05102
12:13501891:T:C	50	100	0.99	0.0659
12:13502171:G:T	50	98	0.98	0.3611
12:13502234:A:G	50	100	0.98	0.1498
12:13502489:A:T	50	100	0.99	0.02832
12:13503014:A:G	50	100	0.99	0.07171
12:13503037:C:G	50	100	0.99	0.3691
12:13503212:C:T	50	100	0.99	0.02832
12:13504065:T:C	50	100	0.99	0.3551
12:13504541:G:C	50	100	1	0.06318
12:13504688:A:G	50	100	0.99	0.07026
12:13504750:T:C	50	100	0.99	0.3159
12:13504795:G:A	50	100	1	0.03214
12:13504903:T:C	50	100	0.99	0.4405
12:13505244:T:C	50	100	0.99	0.1153
12:13505271:T:C	50	100	1	0.0512
12:13505567:A:G	50	100	0.99	0.08787
12:13505752:C:T	50	100	0.99	0.07843
12:13506425:T:A	50	98	1	0.04775
12:13506527:A:G	50	100	0.99	0.2858
12:13506630:C:T	50	100	0.92	0.1859
12:13506925:C:T	50	100	0.96	0.01017
12:13506986:G:A	50	100	0.96	0.01017
12:13507053:A:C	50	100	0.96	0.01017
12:13507142:G:T	50	100	0.99	0.02887
12:13507215:T:C	50	98	0.98	0.3066
12:13508229:G:T	50	100	1	0.0118
12:13508303:C:T	50	100	0.95	0.02923
12:13508333:C:T	50	100	1	0.0118
12:13508335:C:T	50	100	0.85	0.01253
12:13508452:G:A	50	100	0.99	0.06954
12:13508649:G:C	50	100	1	0.0118
12:13508654:C:G	50	100	0.98	0.1825
12:13508856:G:C	50	100	0.96	0.03395
12:13508913:T:A	50	100	0.98	0.07498
12:13509204:G:T	50	100	0.98	0.3159
12:13509270:G:A	50	100	0.99	0.08951
12:13509424:A:G	50	100	1	0.02796
12:13509815:T:C	50	96	0.94	0.124
12:13510310:T:C	50	98	0.85	0.07044
12:13510769:A:G	50	100	1	0.01017
12:13510872:C:A	50	100	1	0.354
12:13511146:T:C	50	100	0.99	0.0374
12:13511154:T:C	50	100	1	0.01144
12:13511611:C:T	50	100	0.75	0.01634
12:13511792:T:A	50	98	1	0.04702
12:13511954:C:T	50	100	1	0.342
12:13512085:T:A	50	100	1	0.4283
12:13512434:C:T	50	100	1	0.02741
12:13512659:A:T	50	100	1	0.3548
12:13512698:C:T	50	100	1	0.02741
12:13512965:T:C	50	100	1	0.04176
12:13512972:G:A	50	100	1	0.02923
12:13513033:T:G	50	100	1	0.07498
12:13513058:A:G	50	100	1	0.04176
12:13513091:C:T	50	100	0.98	0.3544
12:13513146:A:G	50	100	1	0.02923
12:13513203:G:T	50	100	1	0.04176
12:13513216:C:T	50	100	0.93	0.02923
12:13513271:A:G	50	100	1	0.3422
12:13513312:A:C	50	100	1	0.07516
12:13513419:T:C	50	96	0.99	0.01089
12:13513632:G:A	50	100	0.98	0.02106
12:13513679:T:A	50	100	1	0.3484
12:13513737:T:C	50	100	1	0.02923
12:13513765:G:T	50	100	1	0.02923
12:13513778:C:T	50	100	1	0.02923
12:13514065:G:A	50	100	1	0.04194
12:13514111:T:C	50	100	0.98	0.2914
12:13514124:G:C	50	100	1	0.02923
12:13514160:T:C	50	100	0.7	0.0236
12:13514199:A:C	48	100	1	0.03304
12:13514232:T:A	49	100	0.99	0.3753
12:13514361:G:A	50	100	1	0.01271
12:13514740:T:C	50	100	1	0.1393
12:13514793:G:T	50	98	1	0.4715
12:13514807:C:A	50	100	1	0.09641
12:13514962:C:T	50	100	1	0.02905
12:13514997:T:C	50	100	1	0.02923
12:13515032:C:T	50	100	1	0.02905
12:13515262:C:T	50	98	0.98	0.02306
12:13515470:C:T	50	100	1	0.04176
12:13515674:T:C	50	100	1	0.04176
12:13515841:C:G	50	100	0.99	0.0748
12:13515887:T:C	50	100	1	0.04176
12:13515912:C:T	50	100	1	0.04176
12:13516038:G:A	50	100	1	0.04176
12:13516078:C:T	50	100	1	0.1385
12:13516176:A:G	50	100	1	0.04176
12:13516211:C:T	50	100	1	0.04194
12:13516661:G:A	50	100	1	0.04194
12:13516810:G:A	50	100	1	0.01271
12:13516994:A:G	50	100	1	0.07498
12:13517012:T:C	50	100	1	0.04194
12:13517154:A:T	50	94	0.9	0.1225
12:13517549:T:C	50	100	1	0.4584
12:13517574:G:C	50	100	0.96	0.02288
12:13517586:A:G	50	100	1	0.1721
12:13517615:C:A	50	98	0.95	0.01434
12:13517705:T:C	50	100	1	0.07534
12:13517714:A:T	50	100	1	0.4726
12:13517736:C:G	50	100	1	0.03304
12:13517863:T:A	50	100	1	0.4584
12:13517893:T:C	50	100	1	0.07553
12:13518081:C:T	50	100	1	0.07553
12:13518109:G:A	50	100	1	0.07553
12:13518201:C:T	50	100	1	0.07553
12:13518431:G:A	50	94	0.9	0.122
12:13518474:A:C	50	100	1	0.05374
12:13518590:G:A	50	100	1	0.03377
12:13518698:C:T	50	100	1	0.07589
12:13518712:T:G	50	100	1	0.02887
12:13519153:T:G	50	100	1	0.07553
12:13519506:A:G	50	100	1	0.07553
12:13519621:A:G	50	100	1	0.09659
12:13519896:G:C	50	100	1	0.04557
12:13520212:G:A	50	100	1	0.0118
12:13520316:G:A	50	100	1	0.02996
12:13520652:C:T	50	100	1	0.07553
12:13521030:G:C	50	100	1	0.1723
12:13521084:T:C	50	100	1	0.02996
12:13521497:C:A	50	100	1	0.03286
12:13521529:A:T	50	100	1	0.07534
12:13521533:T:G	50	100	1	0.02996
12:13521570:G:C	50	100	1	0.07534
12:13521595:C:T	50	100	1	0.03268
12:13521614:T:A	50	100	1	0.07534
12:13521805:C:T	50	100	1	0.07534
12:13521856:T:C	50	100	1	0.07534
12:13521898:G:A	50	100	1	0.3542
12:13522003:G:T	50	100	1	0.03359
12:13522055:T:C	50	100	1	0.03268
12:13522182:T:G	50	100	0.9	0.0187
12:13522262:G:A	50	100	1	0.07534
12:13522297:G:T	50	100	0.9	0.01852
12:13522733:G:A	50	100	1	0.03268
12:13522979:C:T	50	100	1	0.411
12:13522984:A:G	50	100	1	0.02179
12:13523165:T:C	49	100	1	0.3992
12:13523432:C:T	50	100	1	0.03813
12:13523723:A:G	50	100	1	0.0866
12:13523826:A:G	50	100	0.99	0.4936
12:13524280:T:C	50	100	1	0.4938
12:13524342:G:A	50	98	1	0.4935
12:13524977:T:A	50	100	0.99	0.3974
12:13524979:T:A	50	100	0.99	0.3976
12:13525117:C:G	50	100	0.99	0.0138
12:13525204:A:G	50	100	0.98	0.08696
12:13525757:G:A	50	100	0.99	0.3903
12:13525943:G:A	50	100	0.99	0.3829
12:13526091:G:A	50	100	1	0.02179
12:13526652:T:C	47	100	0.86	0.07062
12:13526961:A:G	50	100	0.98	0.08097
12:13527063:T:C	50	100	0.98	0.3769
12:13527255:T:C	50	100	0.98	0.4619
12:13527328:G:A	50	100	0.98	0.09749
12:13527547:G:A	50	100	1	0.01797
12:13527652:T:C	50	100	0.98	0.4726
12:13527688:A:G	50	100	0.98	0.4294
12:13527806:A:G	50	94	0.88	0.06917
12:13528314:C:T	50	98	0.97	0.3744
12:13528387:T:C	50	98	0.95	0.09749
12:13528453:A:G	50	98	0.97	0.4729
12:13528544:C:T	50	100	0.92	0.02197
12:13528852:C:T	50	100	0.94	0.01561
12:13528885:G:A	50	100	0.95	0.3666
12:13529496:C:T	50	100	0.95	0.02705
12:13529574:T:C	50	100	0.9	0.185
12:13529957:C:T	50	100	0.93	0.06772
12:13530231:G:A	50	100	0.87	0.04012
12:13530341:C:A	50	100	0.95	0.06373
12:13530604:T:C	50	100	0.96	0.02705
12:13531856:G:C	50	100	0.97	0.1245
12:13531888:C:T	50	100	0.93	0.05792
12:13532051:C:T	50	100	0.99	0.01017
12:13532226:C:T	50	100	0.98	0.4205
12:13532237:C:T	50	100	0.98	0.4207
12:13532541:G:A	50	100	0.97	0.08315
12:13532542:C:T	50	100	0.96	0.1142
12:13532808:G:A	50	100	0.96	0.02433
12:13532882:T:C	50	100	0.98	0.4203
12:13533342:G:A	50	100	0.97	0.3003
12:13533541:C:T	50	100	0.98	0.2658
12:13533747:C:T	50	100	0.97	0.2642
12:13534008:A:T	50	100	0.98	0.01162
12:13534072:A:G	50	100	0.97	0.2983
12:13534085:C:G	50	98	0.95	0.01961
12:13534457:C:G	50	100	0.99	0.08333
12:13534461:G:C	50	100	0.97	0.07898
12:13534683:A:G	50	100	1	0.2578
12:13535303:C:G	50	100	0.86	0.02106
12:13535631:G:A	50	100	0.98	0.04176
12:13535742:C:T	50	100	0.98	0.2649
12:13535974:A:G	50	100	0.99	0.06318
12:13536116:A:G	50	100	0.99	0.3117
12:13536653:G:A	50	100	1	0.02451
12:13537044:G:A	50	100	0.98	0.0118
12:13537333:A:G	50	100	0.99	0.06282
12:13537343:C:T	50	100	1	0.2404
12:13537406:C:A	50	100	1	0.10780000000000001
12:13537468:T:C	50	100	1	0.1462
12:13537697:A:C	50	100	1	0.01235
12:13537703:T:C	50	100	1	0.1855
12:13538033:A:G	50	100	1	0.28
12:13538048:A:T	50	100	0.99	0.03286
12:13538406:G:A	50	100	1	0.07099
12:13538771:T:G	50	100	1	0.09713
12:13538827:C:A	50	100	0.94	0.06336
12:13538831:A:C	49	100	0.92	0.05156
12:13539097:C:G	50	100	0.99	0.04975
12:13539465:T:C	50	100	0.99	0.4256
12:13539468:T:C	50	100	0.99	0.4256
12:13539589:G:A	50	100	0.99	0.03086
12:13539590:A:T	50	100	0.99	0.03086
12:13540037:A:T	50	96	0.98	0.2921
12:13540118:A:G	50	100	0.98	0.3017
12:13540169:T:C	50	100	0.95	0.03286
12:13540866:C:T	50	100	1	0.03214
12:13540951:A:T	50	100	0.98	0.1298
12:13541218:C:G	50	100	0.98	0.05174
12:13541498:C:T	50	100	0.99	0.1057
12:13541688:G:C	50	100	0.95	0.01852
12:13541887:G:A	50	96	0.94	0.1031
12:13542095:C:T	50	96	0.94	0.07861
12:13542100:C:A	50	100	0.97	0.02633
12:13542188:A:C	50	100	1	0.06627
12:13542308:C:A	50	100	1	0.01507
12:13542587:G:C	50	100	0.99	0.04248
12:13542732:C:T	50	100	1	0.02451
12:13542857:G:C	50	100	0.98	0.06736
12:13542952:C:T	50	100	1	0.1019
12:13543224:C:T	50	100	1	0.01507
12:13543308:C:G	50	100	0.99	0.2242
12:13544849:G:A	50	100	1	0.04993
12:13544883:G:C	50	100	1	0.2055
12:13544918:T:C	50	100	1	0.02451
12:13545288:A:G	50	100	0.99	0.1062
12:13545589:C:A	50	100	0.97	0.02451
12:13545662:T:A	50	100	1	0.06627
12:13545708:C:T	50	100	0.99	0.1414
12:13545796:C:T	50	100	1	0.02451
12:13545868:G:A	50	100	0.98	0.05229
12:13546186:C:T	50	100	0.99	0.2653
12:13546211:A:G	50	100	1	0.0728
12:13546285:G:A	50	100	0.99	0.05864
12:13546931:C:T	50	100	1	0.05283
12:13547078:G:A	50	100	1	0.2593
12:13547170:A:G	49	100	0.98	0.0423
12:13547364:G:T	50	100	1	0.04975
12:13547401:G:A	50	100	1	0.03086
12:13547487:T:G	50	100	1	0.0728
12:13547570:A:C	50	100	0.88	0.01489
12:13547642:G:T	50	100	0.99	0.3468
12:13547715:A:G	50	100	0.99	0.2694
12:13547748:A:G	50	100	1	0.02451
12:13547977:A:T	43	93	0.84	0.02905
12:13547979:A:T	42	83.3	0.9	0.09677
12:13548404:A:C	50	100	0.99	0.1062
12:13548888:G:C	50	100	0.98	0.08388
12:13549266:T:G	50	100	1	0.06935
12:13549489:T:C	50	100	0.99	0.27
12:13549696:A:T	50	100	0.99	0.1066
12:13549697:T:A	50	100	1	0.06536
12:13549732:C:G	50	100	1	0.04975
12:13549920:T:G	50	100	1	0.03086
12:13550149:C:T	50	100	1	0.01162
12:13550333:G:C	50	100	0.99	0.2988
12:13550531:T:C	50	100	1	0.07389
12:13550689:T:C	50	100	1	0.03086
12:13550807:G:A	50	100	0.99	0.2663
12:13551213:C:T	50	100	0.99	0.2266
12:13551737:T:C	50	100	1	0.03086
12:13552343:T:G	50	100	1	0.0256
12:13552367:T:C	50	100	0.98	0.01471
12:13552403:C:G	50	100	1	0.01162
12:13552591:G:A	50	100	0.97	0.2179
12:13552908:A:T	50	100	0.99	0.3017
12:13552958:T:C	50	100	0.99	0.433
12:13553023:A:G	50	98	0.98	0.03522
12:13553568:G:A	50	100	0.96	0.1476
12:13553976:T:C	50	100	0.97	0.0532
12:13554760:C:G	50	100	0.98	0.07698
12:13554802:T:C	50	100	0.98	0.05338
12:13556274:A:G	50	98	1	0.3357
12:13556563:C:T	50	100	1	0.02469
12:13556710:G:A	50	98	1	0.2954
12:13556871:G:A	50	100	1	0.01198
12:13557076:T:G	50	100	1	0.02578
12:13557147:T:A	50	100	1	0.01507
12:13557300:T:C	50	100	1	0.03086
12:13557330:C:G	50	100	0.98	0.08279
12:13557333:A:C	50	100	0.96	0.1131
12:13557450:G:C	50	100	1	0.02469
12:13557906:C:T	50	100	1	0.01035
12:13557907:G:A	50	100	1	0.01507
12:13559053:T:C	50	100	1	0.02578
12:13559541:C:G	50	100	1	0.05047
12:13559622:C:T	50	100	0.96	0.02378
12:13559763:C:T	50	100	1	0.1527
12:13559843:T:A	50	100	1	0.01017
12:13560065:C:A	50	100	0.76	0.0158
12:13560677:C:T	49	100	0.97	0.01325
12:13560850:C:T	50	100	0.99	0.1905
12:13561247:A:G	50	100	0.99	0.2313
12:13561429:G:T	50	98	1	0.341
12:13562374:A:C	50	98	1	0.3613
12:13562564:G:A	50	98	0.97	0.01362
12:13563020:G:A	50	100	1	0.02505
12:13563041:A:G	50	100	1	0.1721
12:13563704:G:A	50	100	1	0.3586
12:13564547:G:A	50	100	1	0.01162
12:13564574:G:A	50	100	1	0.2578
12:13565627:C:A	50	98	1	0.12
12:13566037:C:T	50	100	1	0.06572
12:13566469:G:C	50	100	0.99	0.2805
12:13566638:T:G	50	96	1	0.2504
12:13566762:T:C	50	100	1	0.03195
12:13566925:A:G	50	100	1	0.06863
12:13567109:G:A	50	98	0.88	0.05011
12:13567330:G:A	50	100	1	0.07135
12:13567338:A:G	50	100	1	0.06409
12:13567416:A:G	50	100	1	0.01162
12:13567488:A:G	50	98	1	0.4989
12:13567813:T:C	50	100	1	0.03195
12:13568214:A:C	50	98	1	0.4165
12:13568238:A:T	50	98	0.97	0.05792
12:13568292:C:T	50	100	1	0.03195
12:13568342:C:G	50	98	0.99	0.09459
12:13568715:A:T	50	100	0.99	0.03014
12:13568858:G:A	50	100	1	0.01162
12:13569341:T:G	50	100	1	0.06427
12:13569379:A:C	50	96	0.99	0.4795
12:13569606:T:G	50	100	0.99	0.1166
12:13569694:C:T	49	100	1	0.06554
12:13569701:T:C	50	100	1	0.26
12:13569728:C:T	49	100	1	0.06554
12:13569771:A:G	50	100	1	0.06554
12:13569783:G:T	50	100	1	0.05428
12:13570080:C:T	50	100	1	0.01162
12:13570193:T:C	50	100	0.99	0.2974
12:13570316:A:G	50	98	0.97	0.04956
12:13570458:T:G	50	100	0.99	0.4828
12:13570476:T:A	50	100	1	0.03214
12:13570587:A:G	50	100	1	0.06409
12:13570689:G:C	50	96	0.99	0.3466
12:13570720:G:A	50	100	1	0.06554
12:13570894:G:C	50	100	0.99	0.01652
12:13571043:T:G	50	98	0.97	0.06046
12:13572164:C:A	50	100	0.99	0.06572
12:13573267:T:C	50	98	0.97	0.06663
12:13573392:A:G	50	100	0.96	0.08243
12:13573558:A:G	50	96	0.97	0.1805
12:13573814:C:G	50	100	0.97	0.02977
12:13573877:G:A	50	100	1	0.04902
12:13573912:A:G	50	100	0.99	0.2716
12:13574427:T:C	50	100	0.99	0.04975
12:13574690:A:G	50	100	0.92	0.03359
12:13574769:A:C	50	98	0.96	0.0285
12:13574860:C:A	50	100	1	0.03214
12:13574873:T:C	50	100	0.99	0.05283
12:13575007:A:C	50	100	0.98	0.1774
12:13575349:T:C	50	100	0.99	0.05646
12:13575520:G:A	50	100	0.98	0.09023
12:13575532:G:A	50	100	1	0.05755
12:13575673:C:T	50	98	0.98	0.08134
12:13575854:A:C	50	100	0.99	0.03214
12:13576376:T:C	50	100	0.96	0.07353
12:13576609:C:T	50	100	0.98	0.05447
12:13576654:G:A	50	100	0.96	0.0423
12:13576773:T:C	50	100	0.98	0.3631
12:13576776:T:C	50	100	1	0.06572
12:13576824:G:A	50	100	0.98	0.3558
12:13577751:T:C	50	100	0.97	0.01235
12:13577855:A:C	50	100	0.99	0.1754
12:13577904:G:A	50	98	0.97	0.08969
12:13578310:T:C	50	98	0.99	0.2959
12:13578320:G:T	50	100	0.9	0.02142
12:13578755:A:C	50	100	0.97	0.05356
12:13579022:A:G	50	100	0.99	0.03595
12:13579026:G:C	50	100	0.97	0.06554
12:13579318:G:A	50	98	0.99	0.2863
12:13579757:G:T	50	100	0.96	0.05374
12:13579887:G:A	50	98	1	0.2865
12:13580032:G:A	50	100	0.98	0.02124
12:13580070:A:G	50	98	0.98	0.2476
12:13580300:A:G	50	98	0.98	0.2382
12:13580518:A:G	50	98	1	0.03468
12:13580795:A:G	50	98	0.99	0.2876
12:13580986:G:T	50	100	0.97	0.06645
12:13581099:G:C	50	100	0.96	0.08061
12:13581327:T:G	50	96	0.97	0.4853
12:13581328:T:C	50	96	0.97	0.4853
12:13581346:A:G	50	100	0.91	0.04702
12:13581418:G:A	50	100	0.96	0.3464
12:13581447:C:T	50	100	0.96	0.06536
12:13581486:G:A	50	94	0.97	0.3598
12:13581488:G:T	50	100	0.95	0.03359
12:13581767:A:G	50	100	0.88	0.06264
12:13582085:T:C	50	100	0.93	0.03649
12:13582112:C:T	50	100	0.84	0.02306
12:13582210:C:T	50	100	0.97	0.1865
12:13582220:A:T	50	100	0.93	0.0492
12:13582521:G:C	50	100	0.97	0.02106
12:13582901:T:C	50	100	0.99	0.03849
12:13583098:T:C	50	96	0.98	0.2422
12:13583561:T:C	50	100	0.96	0.02542
12:13583863:G:A	50	100	0.94	0.04902
12:13583974:C:G	50	100	0.97	0.226
12:13583989:G:C	50	100	0.93	0.0492
12:13584439:T:A	50	100	1	0.03867
12:13584903:G:T	50	100	0.84	0.01017
12:13585234:T:C	50	100	0.99	0.03922
12:13585709:T:C	50	98	0.98	0.08715
12:13586054:T:C	50	100	0.97	0.1507
12:13586244:G:C	50	100	1	0.0561
12:13586416:C:T	50	100	0.99	0.3297
12:13586619:T:C	50	100	0.99	0.207
12:13586640:A:G	50	100	0.99	0.03159
12:13586989:T:C	50	100	0.99	0.03177
12:13587869:C:A	50	100	0.99	0.3068
12:13588137:G:A	50	100	0.95	0.1512
12:13589107:C:A	50	100	0.98	0.04956
12:13589146:C:G	49	98	0.99	0.1529
12:13589216:T:G	50	96	0.99	0.2725
12:13589558:G:A	50	98	0.99	0.1952
12:13590296:C:T	50	100	0.93	0.05864
12:13590311:T:G	50	100	0.99	0.3419
12:13590313:C:T	50	100	0.99	0.05574
12:13590380:C:A	50	100	1	0.03867
12:13590585:T:G	50	100	1	0.06391
12:13590631:C:T	50	98	0.97	0.03141
12:13590691:T:C	50	100	1	0.03141
12:13591102:T:G	50	100	1	0.1204
12:13591105:A:G	50	98	0.98	0.3775
12:13592099:A:G	50	100	1	0.2077
12:13592110:T:C	50	98	1	0.2941
12:13592252:A:G	50	98	1	0.3371
12:13592397:A:G	50	100	1	0.03123
12:13592409:C:T	50	100	1	0.05574
12:13592414:C:T	50	98	1	0.3371
12:13592767:C:A	50	100	1	0.08951
12:13594099:T:C	50	100	0.99	0.0236
12:13595539:G:C	50	100	1	0.02179
12:13596154:T:C	50	100	1	0.06409
12:13596897:C:G	50	100	1	0.3066
12:13597007:T:C	50	100	0.98	0.2627
12:13597688:G:C	50	100	1	0.03123
12:13598194:T:C	50	100	1	0.03177
12:13598318:G:T	50	100	1	0.2004
12:13598889:T:C	50	100	0.99	0.04938
12:13599211:T:C	50	100	0.99	0.4546
12:13599353:C:T	50	100	1	0.03123
12:13599898:A:G	50	98	0.99	0.3255
12:13600157:C:A	50	98	1	0.3166
12:13600715:T:C	50	100	0.99	0.04757
12:13600791:G:C	50	100	1	0.02124
12:13600816:T:G	50	100	0.99	0.05392
12:13600844:C:T	50	100	1	0.3206
12:13600845:G:A	50	100	1	0.01452
12:13600857:C:T	50	100	1	0.01961
12:13600895:T:A	50	100	0.99	0.3239
12:13600918:A:T	50	100	0.99	0.3243
12:13600942:T:A	50	100	1	0.02124
12:13601534:T:C	50	100	0.99	0.05392
12:13601851:G:T	50	100	1	0.01126
12:13601922:T:C	50	100	0.99	0.05392
12:13602151:T:C	50	100	1	0.1173
12:13602413:T:A	50	100	0.98	0.06264
12:13602679:A:G	50	100	0.99	0.0541
12:13602756:G:A	50	98	1	0.2696
12:13603922:G:T	50	100	0.92	0.01888
12:13605024:G:A	50	100	1	0.02832
12:13605391:G:C	49	100	0.99	0.2987
12:13605486:G:A	50	100	1	0.08932
12:13605981:G:A	50	98	1	0.05537
12:13606100:T:C	50	100	0.98	0.05283
12:13606468:A:C	50	100	1	0.09677
12:13606505:C:T	50	100	1	0.3023
12:13606787:A:G	50	100	0.99	0.3308
12:13607151:A:T	47	95.7	0.9	0.08333
12:13607153:T:A	48	97.9	0.96	0.0797
12:13608807:G:A	50	100	1	0.04938
12:13609460:T:C	50	100	0.96	0.05247
12:13609663:T:C	50	100	0.99	0.3382
12:13609728:G:A	50	98	0.97	0.07426
12:13610387:G:A	50	100	0.99	0.3025
12:13610521:A:C	50	100	0.99	0.3386
12:13610539:A:T	50	98	1	0.03214
12:13611171:T:C	50	100	0.98	0.05301
12:13611532:T:C	50	100	0.99	0.03268
12:13611647:A:G	50	100	0.99	0.03268
12:13611840:G:A	50	100	0.99	0.3021
12:13612081:A:T	50	100	1	0.063
12:13612256:T:C	50	100	0.98	0.05265
12:13612583:C:T	50	100	0.99	0.3132
12:13613123:G:C	50	100	1	0.0285
12:13613464:T:C	50	100	0.98	0.05283
12:13613643:A:C	50	100	0.98	0.2153
12:13613808:T:C	50	100	1	0.05864
12:13613953:C:A	50	98	0.99	0.3273
12:13614299:G:A	50	100	0.97	0.05864
12:13614602:C:T	50	96	0.99	0.3313
12:13615364:G:A	50	100	1	0.05392
12:13616669:T:C	50	98	1	0.03976
12:13616730:T:C	50	98	0.99	0.2141
12:13616791:G:C	50	100	0.98	0.05338
12:13616897:A:G	50	100	0.96	0.05955
12:13617009:G:A	50	100	0.99	0.04049
12:13617029:G:T	50	100	1	0.02977
12:13617256:G:C	50	96	0.99	0.3397
12:13617463:G:A	50	100	0.97	0.04557
12:13617576:T:C	50	98	1	0.05065
12:13617706:C:T	50	100	0.97	0.04557
12:13617759:A:C	50	98	0.98	0.3043
12:13618504:G:A	50	98	0.94	0.0236
12:13619105:T:C	50	100	1	0.05537
12:13619189:G:A	50	100	0.97	0.02977
12:13619353:T:C	50	100	1	0.02397
12:13619619:A:C	50	100	0.99	0.03885
12:13619795:A:G	50	98	0.99	0.03903
12:13620059:T:C	50	100	1	0.4417
12:13620494:A:T	50	100	0.99	0.2429
12:13620752:T:C	50	100	0.99	0.04176
12:13620775:A:C	50	100	0.99	0.04212
12:13621295:A:G	50	100	1	0.04176
12:13621333:G:C	50	100	0.96	0.0532
12:13621512:G:A	50	100	0.81	0.01216
12:13621632:T:G	50	100	1	0.01053
12:13622526:G:A	50	100	0.99	0.1155
12:13622866:A:G	50	100	0.99	0.03086
12:13623024:G:A	50	100	1	0.3698
12:13623349:A:G	50	100	1	0.4809
12:13624820:T:G	50	100	1	0.02814
12:13625424:G:A	50	100	1	0.05828
12:13625571:A:G	50	100	1	0.05828
12:13626744:T:C	50	100	0.96	0.05374
12:13626892:C:G	49	100	1	0.04993
12:13626894:A:G	50	98	0.99	0.03232
12:13627222:T:C	50	100	1	0.2736
12:13627286:T:C	50	100	1	0.2736
12:13627792:G:A	50	100	1	0.3529
12:13628556:A:T	50	96	0.8	0.04684
12:13628583:C:A	50	100	1	0.0581
12:13628584:A:T	50	100	1	0.05828
12:13628858:A:C	50	100	0.98	0.05301
12:13628986:A:G	50	100	1	0.05828
12:13629193:G:A	50	100	0.98	0.0463
12:13629950:T:C	50	100	0.98	0.05301
12:13631379:A:G	50	100	1	0.2718
12:13631615:T:C	50	100	0.99	0.02651
12:13631816:T:C	50	100	0.98	0.03867
12:13631925:G:A	50	100	0.99	0.03994
12:13632918:A:G	50	100	0.98	0.0541
12:13633503:G:C	50	100	1	0.0581
12:13633673:T:C	50	100	0.98	0.0541
12:13633991:T:C	50	100	0.99	0.02433
12:13634328:A:G	50	100	1	0.04158
12:13634340:C:T	50	100	1	0.07298
12:13634431:G:T	50	100	1	0.02977
12:13634669:G:C	50	100	1	0.02977
12:13634900:G:C	50	100	1	0.065
12:13635541:A:T	50	100	1	0.02106
12:13635564:T:C	50	100	0.98	0.2426
12:13635893:G:A	50	100	1	0.3056
12:13636202:T:C	50	100	1	0.3057
12:13636267:G:C	50	100	1	0.04993
12:13636410:A:G	50	100	0.97	0.05392
12:13636512:G:A	50	100	1	0.02741
12:13637060:A:G	50	100	1	0.3896
12:13637075:T:G	50	100	1	0.1276
12:13637076:G:A	50	100	1	0.27
12:13637251:G:T	50	100	1	0.03141
12:13637502:T:C	50	100	1	0.02977
12:13638304:T:C	50	100	1	0.05792
12:13638394:C:T	50	100	0.97	0.1289
12:13638574:A:G	50	100	1	0.06518
12:13638764:C:G	50	100	0.82	0.02996
12:13638938:T:C	50	100	0.98	0.03867
12:13639133:T:C	50	100	0.99	0.3275
12:13639339:G:A	50	100	1	0.05392
12:13639686:T:C	50	100	1	0.4
12:13640132:T:C	50	100	1	0.02397
12:13640202:G:A	50	100	1	0.06536
12:13640540:T:C	50	100	1	0.0581
12:13640996:C:T	50	100	1	0.0797
12:13641001:C:T	50	100	1	0.0797
12:13641104:A:G	50	100	0.99	0.04466
12:13641140:C:T	50	100	1	0.0797
12:13641141:A:G	50	100	1	0.07988
12:13641160:C:T	50	100	1	0.05029
12:13641218:C:A	49	100	1	0.272
12:13641261:G:A	50	100	0.99	0.2721
12:13641309:G:A	50	100	1	0.0797
12:13641384:A:G	50	100	1	0.3159
12:13642033:C:T	50	98	1	0.0541
12:13642072:T:G	50	100	1	0.08769
12:13642205:C:A	50	100	0.95	0.05065
12:13642224:G:A	50	100	1	0.0797
12:13642270:C:G	50	100	1	0.05029
12:13642296:T:C	50	100	1	0.0541
12:13642805:G:C	50	100	1	0.06518
12:13643108:T:A	50	100	1	0.05029
12:13643493:G:A	50	100	1	0.02397
12:13643791:C:A	50	100	0.98	0.128
12:13643809:T:C	50	100	1	0.05029
12:13644035:T:C	50	100	1	0.08551
12:13644154:G:A	50	100	1	0.0797
12:13644279:G:T	50	100	0.99	0.01126
12:13644583:G:T	50	100	1	0.05047
12:13644636:T:C	50	100	1	0.3056
12:13644700:A:G	50	100	1	0.02977
12:13645125:C:T	50	100	0.98	0.08551
12:13645381:C:T	50	100	0.99	0.07335
12:13645714:C:T	50	100	1	0.0541
12:13646195:C:T	50	100	1	0.06463
12:13646926:G:C	50	100	1	0.05029
12:13647896:T:C	50	100	1	0.03141
12:13648150:G:C	50	100	0.97	0.05283
12:13648522:G:A	50	100	1	0.03141
12:13649116:A:G	50	100	0.99	0.03867
12:13649383:C:G	50	100	0.99	0.06463
12:13649483:T:C	50	100	0.99	0.03867
12:13649548:T:C	50	100	1	0.05828
12:13649885:C:T	50	100	1	0.02814
12:13650117:T:C	50	100	0.99	0.3469
12:13651216:C:T	50	100	1	0.06463
12:13651425:A:G	50	100	0.99	0.327
12:13651441:A:G	50	100	0.97	0.05392
12:13651557:A:G	50	100	0.99	0.03958
12:13651626:C:T	50	100	1	0.06481
12:13652699:G:C	50	100	0.99	0.3215
12:13652959:T:C	50	100	1	0.02814
12:13653119:G:T	50	98	1	0.02977
12:13653314:T:A	50	100	1	0.02977
12:13654070:A:C	50	100	1	0.05447
12:13654297:C:T	50	100	0.98	0.05283
12:13654994:G:A	50	98	1	0.0207
12:13655571:T:C	50	100	1	0.05828
12:13656056:G:A	50	100	1	0.04829
12:13656299:C:T	50	98	0.99	0.02651
12:13657469:C:T	50	100	1	0.04666
12:13657911:A:G	50	100	0.99	0.469
12:13657943:C:T	50	100	0.99	0.272
12:13658222:T:C	50	98	0.99	0.03903
12:13658438:G:A	50	100	0.99	0.3669
12:13658586:A:C	50	100	0.97	0.05374
12:13659623:C:T	50	100	0.98	0.07371
12:13659632:T:A	50	100	0.98	0.3863
12:13659942:C:T	50	100	1	0.05029
12:13660150:C:G	50	100	1	0.04666
12:13660336:C:G	50	100	1	0.07407
12:13660396:C:T	50	100	0.99	0.4619
12:13661979:G:A	50	100	0.97	0.05392
12:13662173:C:T	50	100	1	0.02233
12:13662276:C:T	50	100	0.99	0.4771
12:13662559:T:A	50	100	1	0.04012
12:13663067:T:C	50	100	0.98	0.06481
12:13663537:G:A	50	100	0.95	0.05283
12:13663984:T:C	50	100	1	0.02124
12:13664463:G:A	50	100	1	0.02342
12:13664628:G:T	50	100	1	0.02433
12:13665361:G:C	50	100	1	0.04375
12:13665557:C:T	50	100	0.99	0.2298
12:13665564:A:G	50	98	0.98	0.06118
12:13665651:C:T	50	100	1	0.02651
12:13665695:A:G	50	100	1	0.02487
12:13666149:C:T	50	100	0.92	0.01489
12:13666539:A:C	50	100	0.98	0.1265
12:13666989:A:G	50	100	1	0.05102
12:13667093:T:C	50	98	0.99	0.356
12:13667371:C:G	50	100	0.95	0.03395
12:13667381:T:C	50	100	1	0.05174
12:13667480:A:G	50	100	1	0.1265
12:13667512:T:A	50	100	0.99	0.05864
12:13667736:T:C	50	100	1	0.1166
12:13669305:C:T	50	100	0.99	0.4346
12:13669739:A:C	50	98	1	0.1167
12:13669829:G:A	50	100	0.99	0.05846
12:13669858:T:C	50	100	1	0.1162
12:13669869:T:C	50	100	1	0.1621
12:13670314:T:C	50	100	0.94	0.01725
12:13670855:A:G	50	100	1	0.02669
12:13671619:C:G	49	100	0.96	0.0138
12:13671967:A:T	50	100	1	0.02469
12:13672231:A:G	50	100	1	0.02669
12:13672469:G:A	50	100	1	0.01434
12:13672482:T:C	50	100	0.97	0.3266
12:13672677:C:T	50	100	0.98	0.02378
12:13673379:C:T	50	100	1	0.02306
12:13673473:A:G	50	98	1	0.4546
12:13673703:C:T	50	98	1	0.1164
12:13674095:C:T	50	100	1	0.1146
12:13674102:G:C	50	100	1	0.4528
12:13674247:C:G	50	100	0.97	0.03014
12:13674297:T:C	50	100	0.99	0.1262
12:13674422:C:T	50	100	0.96	0.03377
12:13674536:A:G	50	100	1	0.02433
12:13674759:T:C	50	100	1	0.07026
12:13675014:A:G	50	100	1	0.1264
12:13675016:T:C	50	100	1	0.1091
12:13675353:T:C	50	100	0.99	0.2023
12:13675725:T:C	50	100	1	0.1191
12:13676130:G:A	50	100	0.98	0.01707
12:13676607:T:C	50	100	1	0.3606
12:13676677:T:G	50	100	1	0.1158
12:13676843:A:T	50	100	1	0.04267
12:13677109:T:C	50	100	0.99	0.2337
12:13677147:C:T	50	100	1	0.1147
12:13678288:C:T	50	100	0.97	0.05937
12:13678339:G:A	50	100	1	0.1147
12:13678405:C:A	50	100	1	0.2618
12:13678681:C:T	50	100	1	0.02451
12:13679582:T:G	50	100	1	0.1619
12:13679628:T:C	50	98	0.96	0.07026
12:13680011:A:T	50	100	0.99	0.2653
12:13680619:A:G	50	98	1	0.25
12:13680659:A:G	50	100	1	0.03341
12:13680938:A:G	50	100	1	0.02669
12:13681112:C:G	50	100	0.95	0.04847
12:13681357:T:C	50	100	1	0.1093
12:13681827:G:T	50	100	0.99	0.378
12:13681879:T:C	50	100	0.99	0.1656
12:13682062:T:C	50	100	0.99	0.2017
12:13682470:T:C	50	100	1	0.3571
12:13682486:A:C	50	100	0.99	0.3186
12:13682600:A:C	50	98	0.99	0.4951
12:13682913:A:T	50	100	0.97	0.03994
12:13682977:A:T	50	100	1	0.1256
12:13683379:G:A	50	100	1	0.1287
12:13683627:T:A	50	98	0.99	0.4922
12:13683716:G:A	50	100	1	0.1625
12:13684443:C:T	50	100	0.99	0.06118
12:13684495:G:A	50	100	1	0.1086
12:13684567:C:T	50	100	0.99	0.03413
12:13685027:T:A	50	100	1	0.02505
12:13685056:A:G	50	100	0.99	0.4477
12:13685541:A:G	50	98	1	0.4493
12:13685704:C:G	50	100	1	0.1926
12:13685717:C:T	50	98	0.99	0.3568
12:13685862:C:T	50	100	0.98	0.06155
12:13686068:A:T	50	98	1	0.4608
12:13686257:G:A	50	100	0.93	0.04648
12:13686649:T:A	50	100	0.98	0.2642
12:13686936:C:T	50	100	0.98	0.02397
12:13686988:C:T	50	100	0.96	0.06609
12:13687142:C:G	50	98	1	0.1563
12:13687309:C:T	50	100	1	0.02487
12:13687350:T:A	50	100	1	0.1211
12:13687363:A:T	50	98	1	0.4582
12:13687485:A:C	50	98	1	0.4581
12:13687720:C:T	50	100	1	0.4631
12:13688192:T:C	50	100	0.98	0.03885
12:13688361:G:T	50	100	0.99	0.2037
12:13688823:T:A	50	100	1	0.2658
12:13689221:T:C	50	100	0.99	0.2645
12:13689272:G:T	50	100	0.99	0.3486
12:13689723:A:G	50	100	0.99	0.2642
12:13689731:A:T	50	100	0.98	0.2616
12:13689775:C:T	50	100	1	0.1619
12:13689782:T:A	50	100	1	0.02705
12:13689950:C:G	49	100	0.99	0.2649
12:13689975:T:C	50	100	1	0.02451
12:13690115:C:A	50	100	0.97	0.04139
12:13690158:A:G	50	98	1	0.3771
12:13690318:T:C	50	100	0.94	0.0118
12:13690368:C:G	50	100	0.99	0.1229
12:13690467:T:C	50	98	0.94	0.0354
12:13690538:A:C	50	96	0.97	0.482
12:13690554:T:C	50	100	0.99	0.1514
12:13690802:G:C	50	100	0.93	0.03577
12:13690875:G:A	50	98	0.88	0.01162
12:13691084:A:G	50	100	1	0.03014
12:13691470:C:G	50	100	0.98	0.4479
12:13691489:C:T	50	100	1	0.1147
12:13691613:T:C	50	100	0.97	0.1828
12:13691804:C:T	50	100	0.98	0.03123
12:13691961:T:C	50	100	0.99	0.03105
12:13692153:G:T	50	100	1	0.02996
12:13692271:G:A	50	100	0.99	0.03304
12:13692612:G:A	50	100	0.92	0.03032
12:13692769:T:C	48	91.7	0.94	0.2206
12:13693056:C:A	50	98	0.98	0.4339
12:13693476:C:T	50	100	0.92	0.02741
12:13693739:T:C	50	100	0.99	0.3364
12:13693847:T:A	50	100	1	0.01144
12:13694490:C:T	50	100	0.98	0.10780000000000001
12:13694567:C:T	50	96	0.98	0.254
12:13694838:C:T	50	100	0.98	0.1558
12:13694962:G:C	50	100	0.99	0.258
12:13695250:A:C	50	98	0.98	0.4748
12:13695285:G:A	50	100	0.99	0.09604
12:13695604:C:T	50	100	0.98	0.08624
12:13695795:A:T	50	100	1	0.02469
12:13695860:C:T	50	100	0.99	0.3139
12:13696164:T:C	50	98	0.99	0.1307
12:13696266:G:C	50	100	1	0.1777
12:13696424:G:A	50	100	0.98	0.05392
12:13696476:T:G	50	100	1	0.02977
12:13696501:T:C	50	100	1	0.06282
12:13696524:A:C	50	98	1	0.05229
12:13696860:G:C	50	100	0.96	0.02832
12:13696902:C:T	50	98	0.98	0.3195
12:13696933:G:A	50	98	0.98	0.122
12:13697992:T:C	50	100	0.98	0.2115
12:13698226:G:A	50	100	0.99	0.3175
12:13698323:C:A	50	100	0.99	0.06318
12:13698392:G:A	50	100	1	0.02977
12:13698577:C:T	50	100	0.99	0.02977
12:13698830:G:T	50	100	0.88	0.01344
12:13699004:C:T	50	100	0.98	0.3529
12:13699116:T:C	50	100	0.98	0.3529
12:13699367:A:C	50	100	0.98	0.02324
12:13699698:T:C	50	100	0.98	0.3526
12:13699739:C:T	50	100	0.98	0.1166
12:13699987:G:A	50	100	0.97	0.146
12:13700158:T:C	50	100	0.97	0.1454
12:13700166:A:G	50	100	0.92	0.01071
12:13700167:C:T	50	100	0.98	0.09877
12:13700311:A:T	50	96	0.97	0.2553
12:13700450:T:C	50	100	0.98	0.05537
12:13700569:G:A	50	100	0.98	0.1189
12:13700645:A:G	50	100	0.97	0.4012
12:13700662:C:T	50	98	0.98	0.4706
12:13700941:A:G	50	100	0.98	0.4475
12:13701004:T:C	50	100	0.98	0.2843
12:13701045:C:T	50	100	0.96	0.02959
12:13701322:A:G	50	100	0.97	0.1282
12:13701340:G:A	50	96	0.97	0.4483
12:13701980:T:A	49	100	0.95	0.1745
12:13702443:G:C	50	96	0.96	0.2734
12:13702481:A:G	50	98	0.92	0.1314
12:13702515:C:T	50	96	0.95	0.1324
12:13702522:C:A	50	100	0.92	0.24
12:13702698:G:C	50	90	0.9	0.4043
12:13702844:C:G	50	100	0.93	0.2215
12:13703060:C:T	50	100	0.93	0.02251
12:13703340:T:C	50	98	0.92	0.03613
12:13703927:T:C	50	100	0.99	0.4123
12:13704005:C:A	50	100	0.97	0.03032
12:13704073:G:A	50	100	0.98	0.07171
12:13704503:A:G	50	100	1	0.3457
12:13704620:C:T	50	100	1	0.3457
12:13704883:C:T	50	100	0.99	0.03813
12:13704950:T:C	50	100	0.98	0.1574
12:13704975:A:G	50	100	0.99	0.1874
12:13705168:A:T	50	100	1	0.474
12:13705182:C:T	50	100	0.99	0.1311
12:13705243:C:T	50	100	0.98	0.07044
12:13705409:G:T	50	100	0.99	0.1748
12:13705448:T:C	50	100	0.99	0.2427
12:13705746:A:G	50	100	1	0.3553
12:13705837:T:C	50	100	0.99	0.1663
12:13705888:A:C	50	98	0.99	0.447
12:13705948:C:G	50	100	1	0.1612
12:13706116:G:C	50	100	1	0.03159
12:13706130:A:G	50	100	1	0.3551
12:13706277:T:C	50	100	1	0.03141
12:13706650:G:A	50	100	0.94	0.0236
12:13706704:T:C	50	100	1	0.3397
12:13706825:T:C	50	100	1	0.4116
12:13706877:T:A	50	100	0.98	0.07026
12:13707102:C:T	50	100	0.98	0.07026
12:13707129:C:T	50	100	0.98	0.07008
12:13707133:T:C	50	100	1	0.354
12:13707679:T:A	50	100	0.97	0.02179
12:13707687:A:G	50	100	1	0.3551
12:13708056:G:A	50	100	0.99	0.06391
12:13708661:T:C	50	100	1	0.4737
12:13708750:C:T	50	100	1	0.2391
12:13709017:T:C	50	100	1	0.4735
12:13709540:T:C	50	100	1	0.4733
12:13709600:C:A	50	98	0.98	0.3313
12:13709947:A:G	50	100	0.98	0.07117
12:13710316:T:C	50	100	0.99	0.1262
12:13710342:C:G	50	100	0.99	0.1262
12:13710537:G:C	49	100	1	0.1365
12:13710625:T:C	50	98	0.98	0.4263
12:13710676:C:T	50	98	1	0.1322
12:13710842:C:T	50	100	0.98	0.01797
12:13710893:C:G	50	100	1	0.4733
12:13710910:T:G	50	100	0.99	0.15310000000000001
12:13711041:T:C	50	100	0.87	0.02596
12:13711109:C:G	50	100	0.99	0.06391
12:13711110:A:G	50	100	1	0.09731
12:13711131:G:A	50	100	1	0.02959
12:13711207:T:C	50	92	1	0.4011
12:13711309:T:C	50	100	0.98	0.07099
12:13711323:T:G	50	100	0.98	0.07008
12:13711410:G:A	50	100	1	0.02142
12:13711460:A:C	50	98	0.98	0.07117
12:13711471:T:G	50	100	1	0.02269
12:13711781:A:G	50	98	1	0.09731
12:13711830:G:C	50	100	1	0.02269
12:13712219:G:A	50	100	1	0.03159
12:13712386:C:T	50	100	1	0.03177
12:13712487:G:T	50	100	0.99	0.1017
12:13713238:C:T	50	100	0.99	0.3025
12:13713346:A:G	50	100	1	0.4733
12:13713805:C:T	50	100	1	0.4056
12:13714115:G:T	50	100	1	0.02941
12:13714286:C:G	50	100	0.99	0.402
12:13714653:C:G	50	100	0.98	0.07026
12:13714734:A:G	50	100	1	0.07208
12:13714827:G:T	50	100	0.95	0.02614
12:13714847:A:G	50	100	1	0.02941
12:13714941:T:C	50	100	0.98	0.02251
12:13715029:C:G	50	100	0.99	0.03631
12:13715062:C:T	50	100	0.89	0.06227
12:13715095:G:C	50	100	0.98	0.02578
12:13715247:C:T	50	98	0.94	0.01761
12:13715406:A:G	50	100	1	0.02959
12:13715476:A:G	50	100	1	0.3232
12:13715573:G:A	50	100	1	0.07153
12:13715756:A:G	50	100	1	0.02288
12:13716378:T:A	50	100	1	0.1616
12:13716456:C:T	50	100	1	0.01271
12:13716755:C:T	50	98	0.99	0.4317
12:13716791:G:T	50	98	1	0.4751
12:13716969:A:G	50	100	0.98	0.06463
12:13717072:T:C	50	98	0.97	0.01307
12:13717074:T:C	49	100	0.7	0.01089
12:13717146:A:G	50	100	0.99	0.4966
12:13717235:G:A	50	100	1	0.02142
12:13717422:A:G	50	100	0.98	0.06445
12:13717530:A:G	50	100	0.97	0.06536
12:13718376:G:T	50	100	0.98	0.1173
12:13718427:G:T	50	100	0.97	0.1532
12:13718428:A:T	50	100	0.99	0.1589
12:13718548:A:T	50	100	0.96	0.07008
12:13718684:C:T	50	100	0.92	0.06609
12:13718702:G:C	50	100	0.98	0.1184
12:13718937:A:C	50	100	1	0.02651
12:13719110:G:T	50	100	0.98	0.1175
12:13719260:T:A	50	100	0.99	0.02614
12:13719366:A:C	50	100	0.97	0.03105
12:13719700:A:T	50	100	0.94	0.1895
12:13720226:G:A	50	96	0.87	0.03649
12:13720513:C:G	50	98	0.96	0.03014
12:13720685:C:T	50	100	0.98	0.01707
12:13720757:G:C	50	100	0.89	0.1302
12:13721333:T:G	50	98	0.85	0.08551
12:13721363:A:T	50	88	0.93	0.1525
12:13721419:A:G	50	100	0.97	0.02977
12:13721511:A:G	50	100	0.89	0.03377
12:13721855:C:T	50	100	0.88	0.1414
12:13722032:C:G	50	98	0.91	0.08606
12:13722392:C:T	50	98	0.98	0.0187
12:13722468:T:C	50	98	0.96	0.04829
12:13722646:C:T	50	100	0.94	0.1298
12:13722687:G:A	50	98	0.92	0.03958
12:13722742:G:A	50	100	0.96	0.1285
12:13723013:T:C	50	100	0.93	0.02233
12:13723414:G:C	50	100	1	0.02542
12:13723732:C:T	50	100	1	0.0118
12:13723916:C:T	50	100	0.99	0.4314
12:13724276:A:G	50	100	0.99	0.08951
12:13724378:T:C	50	100	1	0.01598
12:13724496:T:C	50	100	0.99	0.4332
12:13724607:G:A	50	100	0.99	0.4659
12:13724738:C:A	50	100	0.99	0.08351
12:13724954:A:G	50	100	1	0.07298
12:13726403:C:T	50	98	0.99	0.1068
12:13726489:C:T	50	100	0.97	0.02142
12:13726491:T:C	50	100	0.97	0.02142
12:13726521:C:T	50	100	0.97	0.02142
12:13727078:G:C	50	100	0.99	0.1296
12:13727089:A:G	50	100	1	0.0118
12:13727189:G:A	50	100	1	0.465
12:13727234:G:C	50	100	0.99	0.236
12:13727575:G:A	50	100	1	0.07262
12:13728086:C:T	50	100	0.99	0.4588
12:13728377:G:T	50	100	1	0.1387
12:13728622:A:G	50	100	1	0.1166
12:13729531:G:A	50	100	1	0.08678
12:13730080:G:A	50	100	1	0.1298
12:13730130:C:A	50	100	0.76	0.02052
12:13730177:C:T	50	100	1	0.08678
12:13730521:T:A	50	100	1	0.0167
12:13730750:T:C	50	100	0.99	0.0728
12:13731460:G:T	50	100	0.94	0.03958
12:13731549:C:T	50	100	1	0.01797
12:13732636:G:A	50	100	0.99	0.08678
12:13732684:T:C	50	100	1	0.01852
12:13733334:A:G	50	100	0.99	0.1294
12:13733712:C:G	50	100	0.99	0.1298
12:13734060:G:A	50	100	1	0.02033
12:13734309:T:A	50	100	0.99	0.1296
12:13734402:C:T	50	100	1	0.01162
12:13735191:T:C	50	100	0.89	0.06772
12:13735259:A:G	49	100	1	0.02142
12:13735404:T:G	50	100	1	0.02142
12:13735803:T:C	50	100	1	0.09713
12:13735855:A:C	50	100	1	0.01616
12:13735991:G:C	50	100	1	0.1318
12:13736075:G:T	50	100	0.92	0.02415
12:13736136:G:C	50	100	0.98	0.065
12:13736142:G:C	50	90	0.9	0.1569
12:13736462:G:T	50	100	1	0.1311
12:13736463:T:C	50	100	1	0.1313
12:13736639:C:A	50	100	1	0.2302
12:13736684:G:A	50	100	1	0.2304
12:13736732:A:G	50	100	1	0.09441
12:13736786:A:G	50	100	0.99	0.1309
12:13736848:C:T	50	100	1	0.03123
12:13737413:G:A	50	100	0.89	0.0679
12:13737424:G:T	50	100	0.99	0.4274
12:13738055:T:C	50	100	0.99	0.03486
12:13738255:A:T	50	100	0.98	0.01144
12:13738335:G:A	50	100	1	0.01688
12:13738617:T:C	50	98	0.98	0.3219
12:13739024:T:C	50	100	0.81	0.01017
12:13739159:T:G	50	100	1	0.01797
12:13739412:G:A	48	100	1	0.1249
12:13739474:A:T	50	100	1	0.1294
12:13739589:G:A	50	100	1	0.07262
12:13740160:C:T	50	100	0.94	0.03504
12:13740246:G:T	50	100	0.99	0.1302
12:13740249:A:C	50	100	1	0.03086
12:13740410:G:C	50	100	1	0.02142
12:13740665:T:G	50	100	1	0.0216
12:13740931:T:C	50	100	0.99	0.1296
12:13741017:A:T	50	100	1	0.01162
12:13741098:T:G	50	98	0.98	0.2108
12:13741287:T:C	50	100	1	0.1287
12:13741384:A:G	50	100	0.98	0.01852
12:13741462:G:A	50	100	0.99	0.3954
12:13741748:C:T	50	100	0.97	0.01943
12:13741810:G:A	50	98	0.99	0.4355
12:13741902:G:A	50	100	0.99	0.3471
12:13742179:T:C	50	100	0.88	0.0679
12:13742590:C:T	50	100	0.99	0.09441
12:13743227:G:A	50	100	0.89	0.02633
12:13743373:C:T	50	100	1	0.02124
12:13743384:A:G	50	98	0.97	0.05156
12:13743445:A:G	50	100	1	0.02397
12:13743621:A:G	50	100	1	0.1222
12:13743625:G:A	50	100	0.98	0.0394
12:13743830:C:T	50	100	0.81	0.02179
12:13743961:A:G	50	100	0.98	0.08588
12:13744486:T:C	50	100	0.99	0.4346
12:13744904:C:T	50	100	1	0.02397
12:13744908:C:T	50	100	1	0.01162
12:13745128:A:C	50	100	0.88	0.01852
12:13745222:C:T	50	100	1	0.06481
12:13745524:T:C	50	100	1	0.02378
12:13745850:C:G	50	100	0.98	0.065
12:13745919:C:T	50	100	1	0.2153
12:13746001:T:C	50	100	1	0.1304
12:13746034:T:A	50	100	0.99	0.1304
12:13746113:T:C	50	100	0.96	0.07208
12:13746216:C:T	50	100	0.99	0.0719
12:13746324:G:A	50	100	0.98	0.1058
12:13746328:C:T	50	100	0.98	0.06481
12:13746428:A:C	50	100	0.98	0.285
12:13746901:G:A	50	100	0.82	0.01398
12:13747006:T:A	50	100	1	0.06554
12:13747081:C:T	50	100	0.96	0.02651
12:13747209:A:G	50	100	1	0.01162
12:13748881:T:C	50	98	0.98	0.1351
12:13748916:C:A	50	100	1	0.05229
12:13749997:G:A	50	100	0.99	0.04993
12:13750201:T:C	50	100	0.99	0.4657
12:13750683:G:A	50	100	0.9	0.01053
12:13750829:G:A	50	100	0.99	0.3963
12:13751083:G:A	50	100	0.87	0.01743
12:13751873:T:G	50	100	0.98	0.07607
12:13752425:G:A	50	100	1	0.01779
12:13752565:G:A	50	98	0.99	0.02596
12:13752731:A:G	50	100	1	0.02142
12:13753121:T:C	50	100	1	0.03304
12:13753457:G:A	50	100	0.99	0.03195
12:13753823:G:T	50	100	0.98	0.01961
12:13754335:T:C	50	100	0.88	0.02015
12:13754585:T:C	50	98	0.99	0.3186
12:13754788:T:C	50	100	1	0.4857
12:13754863:G:A	50	100	0.99	0.03177
12:13755044:T:C	50	100	1	0.0256
12:13755405:A:G	50	100	1	0.01779
12:13755436:T:A	50	100	1	0.01779
12:13756033:A:T	50	100	0.98	0.2892
12:13756110:C:T	50	100	0.97	0.0659
12:13756122:C:A	50	100	0.99	0.1694
12:13756214:C:T	50	100	0.98	0.03522
12:13756356:G:A	50	100	1	0.06536
12:13756430:G:A	50	100	1	0.02106
12:13756796:C:T	50	100	0.99	0.09332
12:13756822:T:C	50	100	0.99	0.01761
12:13757030:C:T	50	100	0.99	0.01162
12:13757094:G:C	50	100	0.97	0.03159
12:13757438:G:A	50	98	0.95	0.04866
12:13757726:C:T	50	100	0.99	0.05392
12:13758843:T:C	50	100	0.99	0.1196
12:13759748:G:A	50	98	0.99	0.3361
12:13759842:T:G	50	100	1	0.3695
12:13759891:C:G	50	100	0.99	0.01961
12:13760402:C:T	50	98	0.99	0.3304
12:13760492:T:G	50	100	1	0.4784
12:13760575:T:C	50	100	1	0.1344
12:13760965:G:A	50	100	1	0.06917
12:13761311:C:T	50	98	0.98	0.03159
12:13761473:A:G	50	100	0.99	0.08297
12:13761602:A:C	50	100	1	0.02542
12:13761882:C:G	50	100	1	0.4003
12:13762042:C:T	50	100	0.99	0.01634
12:13762255:G:A	50	98	1	0.04357
12:13763150:C:T	50	100	1	0.06808
12:13763256:C:T	50	98	0.95	0.03322
12:13763474:T:C	50	98	0.98	0.08787
12:13764515:G:C	50	98	1	0.03322
12:13764631:A:G	50	100	0.96	0.03268
12:13764662:C:G	50	100	1	0.06826
12:13764750:G:A	50	98	0.98	0.01507
12:13765157:A:G	50	100	1	0.4435
12:13765314:T:C	50	100	1	0.07861
12:13765386:C:T	50	100	0.99	0.08842
12:13765407:T:C	50	100	1	0.4441
12:13765837:G:T	50	98	1	0.03159
12:13766280:T:G	50	100	1	0.4063
12:13766387:G:A	50	100	1	0.03322
12:13767065:G:A	50	100	1	0.03958
12:13767355:A:G	50	100	1	0.08206
12:13767415:T:A	50	100	0.94	0.01997
12:13767425:A:G	50	100	1	0.0216
12:13767437:G:A	50	100	1	0.02088
12:13767440:G:A	50	100	1	0.01852
12:13767534:A:G	50	100	1	0.03686
12:13767588:C:T	50	100	1	0.0207
12:13768111:A:G	50	98	1	0.04212
12:13768906:C:T	50	100	0.89	0.02832
12:13768907:G:A	50	100	1	0.0216
12:13769054:T:C	50	100	1	0.0216
12:13769079:C:T	50	98	0.98	0.07716
12:13769088:C:T	50	100	0.98	0.06064
12:13769375:T:G	50	100	1	0.1144
12:13769981:A:G	50	100	0.99	0.1068
12:13770394:C:T	50	100	1	0.4488
12:13770469:G:A	50	100	0.98	0.03123
12:13771197:G:A	50	98	0.99	0.1011
12:13771649:A:T	50	100	0.99	0.05556
12:13771749:G:A	50	98	1	0.06845
12:13771772:T:C	50	100	1	0.197
12:13772129:T:C	50	100	1	0.02106
12:13772175:G:A	50	98	0.96	0.02106
12:13772266:A:G	50	100	1	0.02614
12:13772311:T:C	50	100	1	0.02451
12:13772952:A:G	50	100	1	0.2062
12:13773051:A:G	50	100	1	0.02106
12:13773068:G:A	50	100	0.95	0.05556
12:13774128:A:G	50	100	1	0.1966
12:13774494:G:A	50	100	0.94	0.01743
12:13774913:C:T	50	100	1	0.01834
12:13774962:C:T	50	100	0.99	0.12
12:13775140:C:T	50	100	1	0.08134
12:13775386:T:C	50	100	0.95	0.02505
12:13775452:C:T	50	98	0.98	0.07698
12:13775515:G:T	50	100	0.99	0.3232
12:13775529:G:C	50	100	0.99	0.4185
12:13775924:G:A	50	100	1	0.03232
12:13776560:A:T	50	98	0.86	0.0216
12:13776701:A:G	50	100	0.99	0.05447
12:13776706:G:A	50	100	1	0.12
12:13776927:C:A	50	100	1	0.0216
12:13776956:T:C	50	100	0.99	0.02741
12:13776986:C:T	50	100	0.94	0.01997
12:13777001:G:A	50	100	0.94	0.01997
12:13777149:C:A	50	100	0.96	0.01688
12:13777506:G:T	50	100	0.99	0.0216
12:13777923:T:C	50	100	1	0.376
12:13778134:A:C	50	100	0.99	0.1576
12:13778306:A:G	50	98	0.85	0.02015
12:13778507:T:C	50	100	0.97	0.05447
12:13779673:T:C	50	100	0.98	0.03141
12:13780096:T:C	50	98	0.99	0.1964
12:13780509:G:A	50	100	1	0.02469
12:13780771:T:C	50	100	0.99	0.02505
12:13780788:G:T	50	98	0.99	0.0679
12:13780925:A:C	50	100	0.83	0.01834
12:13781034:T:A	50	98	0.99	0.06481
12:13781081:T:C	50	100	0.99	0.02487
12:13781246:G:C	50	100	0.99	0.02487
12:13781475:T:C	50	100	0.98	0.1026
12:13782144:T:A	50	100	0.96	0.02142
12:13782636:T:C	50	100	1	0.02469
12:13783576:C:T	50	98	0.95	0.02397
12:13783806:G:C	50	100	0.95	0.1318
12:13784156:G:A	49	95.9	0.83	0.06409
12:13784180:C:T	49	93.9	0.88	0.1621
12:13784386:T:C	50	92	0.87	0.4103
12:13785842:G:A	50	96	0.9	0.1247
12:13786107:T:C	50	100	0.96	0.04067
12:13786599:C:T	50	100	0.96	0.1253
12:13786640:T:C	50	98	0.95	0.01598
12:13786763:A:G	50	98	0.97	0.1489
12:13786907:C:T	50	98	0.95	0.1777
12:13787083:T:A	50	100	0.97	0.04357
12:13787149:A:G	49	98	0.96	0.1859
12:13787818:T:C	50	98	0.97	0.1863
12:13787914:T:C	50	96	0.97	0.3172
12:13788262:C:A	50	100	0.98	0.05628
12:13788825:G:C	50	100	0.98	0.03413
12:13788845:T:C	50	100	0.98	0.4038
12:13788941:C:T	50	100	0.96	0.04557
12:13788943:A:C	50	100	0.98	0.4038
12:13789031:T:C	50	98	0.97	0.2122
12:13789144:T:C	50	100	0.97	0.1251
12:13789158:A:C	50	100	0.98	0.4056
12:13789580:A:C	50	100	1	0.02269
12:13789938:G:A	50	100	0.98	0.4938
12:13789982:A:C	50	100	0.98	0.03232
12:13790694:T:C	50	96	0.98	0.1294
12:13791184:C:T	50	100	0.88	0.01489
12:13791192:G:A	50	100	1	0.04866
12:13791396:G:C	50	100	0.99	0.04866
12:13791458:A:T	50	100	0.99	0.1336
12:13791459:A:T	50	100	1	0.03141
12:13791463:T:A	50	100	0.96	0.1752
12:13791561:T:C	50	100	0.98	0.1255
12:13791625:A:G	50	100	0.96	0.03377
12:13791671:T:A	50	100	1	0.03141
12:13791686:A:G	50	100	0.98	0.04285
12:13791754:C:T	50	100	0.99	0.02378
12:13792309:A:G	50	100	1	0.03304
12:13792313:A:C	50	100	0.97	0.07789
12:13792448:T:C	50	100	0.95	0.06118
12:13792750:T:G	50	100	1	0.03159
12:13793136:G:A	50	100	1	0.01198
12:13793218:C:T	50	100	1	0.03486
12:13793382:C:A	49	100	1	0.03486
12:13793434:C:A	50	96	0.98	0.04031
12:13793815:T:C	50	100	1	0.04902
12:13793825:A:G	50	100	1	0.03486
12:13793858:G:T	50	100	1	0.03286
12:13793939:C:T	50	100	1	0.03486
12:13794444:A:G	50	100	1	0.03504
12:13794512:C:G	50	98	1	0.05737
12:13794565:T:C	50	100	1	0.1249
12:13794846:A:C	50	100	1	0.47
12:13795131:G:A	50	100	1	0.4842
12:13795207:A:G	50	100	1	0.4631
12:13795296:C:T	50	100	1	0.4633
12:13795336:G:A	50	100	0.99	0.09096
12:13795625:G:A	50	100	1	0.05792
12:13795646:A:G	50	100	1	0.4924
12:13795826:A:C	50	100	0.99	0.4719
12:13796435:C:T	50	100	0.98	0.06917
12:13796934:A:G	50	100	1	0.1901
12:13797039:A:C	50	100	1	0.4653
12:13797140:G:C	50	100	1	0.1883
12:13797311:T:G	50	100	1	0.0345
12:13797312:T:G	50	100	1	0.03468
12:13797612:T:C	50	100	0.94	0.01325
12:13797643:T:G	50	100	1	0.1848
12:13797802:A:T	50	100	1	0.03431
12:13798220:T:A	50	100	1	0.03504
12:13798268:A:G	50	100	1	0.07589
12:13798350:T:G	50	100	1	0.03159
12:13798497:T:C	50	100	1	0.03486
12:13798549:T:C	50	100	0.98	0.06064
12:13798833:T:G	50	100	0.98	0.07807
12:13798997:T:C	50	100	1	0.4092
12:13799202:G:A	50	100	1	0.05755
12:13799288:C:G	50	100	0.99	0.1708
12:13799305:G:A	50	100	1	0.03431
12:13799372:C:T	50	100	1	0.4219
12:13799426:A:G	50	100	1	0.03758
12:13799564:C:G	50	100	1	0.07571
12:13799716:A:T	50	100	1	0.1249
12:13799773:T:C	50	100	0.99	0.4092
12:13799960:A:G	50	100	1	0.03504
12:13800184:T:A	50	100	1	0.374
12:13800393:C:G	50	100	1	0.03504
12:13800451:C:G	50	100	1	0.01198
12:13800760:T:C	50	100	1	0.03504
12:13800769:T:C	50	100	1	0.189
12:13801196:A:T	50	100	1	0.04884
12:13801469:C:G	50	100	1	0.3531
12:13801530:G:A	50	98	0.98	0.03885
12:13801803:A:G	50	100	1	0.4653
12:13801898:C:T	50	100	1	0.07625
12:13802082:G:A	50	100	1	0.04902
12:13802144:A:C	50	100	1	0.09114
12:13802357:T:C	50	100	1	0.01924
12:13802362:C:A	50	100	1	0.04139
12:13802428:G:A	50	100	1	0.2298
12:13802448:T:C	50	100	1	0.03159
12:13802749:A:T	50	100	1	0.2878
12:13802903:G:C	50	100	0.97	0.03486
12:13803369:A:G	50	100	1	0.05901
12:13803477:G:A	50	100	1	0.2651
12:13803573:C:T	50	100	0.96	0.09931
12:13803626:G:T	50	100	1	0.03431
12:13803645:G:A	50	100	1	0.3903
12:13803751:T:C	50	100	1	0.03141
12:13803777:G:A	50	100	1	0.04884
12:13803800:G:A	50	100	1	0.4484
12:13804028:C:T	49	100	1	0.07607
12:13804267:A:T	50	100	1	0.06772
12:13804352:A:G	50	100	1	0.4472
12:13804589:G:A	50	100	1	0.03431
12:13804603:A:T	50	100	1	0.03431
12:13804628:G:C	50	100	1	0.4626
12:13804788:T:C	50	100	1	0.05719
12:13805210:G:A	50	100	0.92	0.0345
12:13805316:G:C	50	100	0.99	0.03341
12:13805323:C:T	50	100	0.98	0.05792
12:13805398:T:C	50	100	1	0.05574
12:13805429:C:G	50	100	0.99	0.4897
12:13805570:A:T	50	100	1	0.03105
12:13805726:C:T	50	100	1	0.01598
12:13805788:A:G	50	100	1	0.1249
12:13806311:A:G	50	100	1	0.2939
12:13806507:C:T	49	100	1	0.09132
12:13806853:T:C	50	100	1	0.04884
12:13806994:C:T	50	100	0.98	0.04103
12:13807100:A:G	50	100	1	0.2442
12:13807465:A:G	50	100	0.99	0.4597
12:13807521:G:A	50	100	0.99	0.2852
12:13807809:T:C	50	100	0.96	0.169
12:13807849:A:G	50	100	0.99	0.1507
12:13807875:A:G	50	100	1	0.1247
12:13807964:A:G	50	100	0.93	0.05065
12:13808002:A:G	50	100	0.99	0.0581
12:13808007:C:G	50	100	0.99	0.1578
12:13808114:A:C	50	100	1	0.0118
12:13808153:C:T	50	98	0.99	0.0394
12:13808526:T:C	50	100	0.99	0.4964
12:13808684:T:G	50	100	1	0.2008
12:13808750:A:T	50	92	0.94	0.15
12:13808752:A:T	50	86	0.87	0.1708
12:13808754:T:A	50	100	0.78	0.06536
12:13809168:G:A	50	100	1	0.07607
12:13809336:G:C	50	100	0.99	0.4782
12:13809587:T:G	50	100	1	0.01525
12:13809624:C:A	50	100	0.99	0.04049
12:13809709:T:C	50	100	1	0.2598
12:13809738:A:G	50	100	1	0.07589
12:13809857:A:G	50	100	1	0.1265
12:13810191:C:T	50	100	0.86	0.03885
12:13810369:T:C	50	88	0.93	0.02723
12:13810567:C:T	50	100	1	0.1104
12:13810910:A:G	50	100	1	0.2449
12:13810976:T:C	50	100	1	0.02723
12:13811595:T:C	50	100	1	0.08315
12:13811824:G:A	50	100	1	0.1625
12:13812033:G:A	50	100	1	0.4895
12:13812046:C:T	50	100	1	0.02741
12:13812252:A:G	50	100	1	0.1823
12:13812351:C:T	50	100	1	0.01434
12:13812374:C:A	50	100	1	0.3255
12:13812599:C:G	50	100	1	0.01489
12:13812883:C:A	50	100	1	0.04902
12:13812914:T:C	50	100	1	0.02433
12:13813225:G:A	50	100	1	0.2262
12:13813233:C:G	50	100	1	0.01688
12:13813250:G:A	50	100	1	0.1872
12:13813487:T:C	50	100	1	0.1253
12:13813839:G:A	50	98	1	0.3537
12:13813860:T:C	50	100	0.98	0.01525
12:13814476:A:G	50	100	1	0.4771
12:13814657:C:T	49	100	1	0.3942
12:13814788:T:A	50	100	1	0.01471
12:13815121:G:A	50	98	1	0.3433
12:13815252:A:G	50	100	1	0.4764
12:13815411:G:A	50	100	1	0.2262
12:13815471:T:C	50	100	1	0.1253
12:13815684:T:C	50	100	1	0.08152
12:13816410:C:T	50	100	1	0.04121
12:13816878:T:A	50	100	1	0.03286
12:13817728:T:A	50	100	1	0.03776
12:13818346:A:G	50	100	1	0.04121
12:13819431:A:T	50	100	1	0.1255
12:13819530:A:C	50	100	1	0.04884
12:13820522:T:G	50	100	0.98	0.03431
12:13820756:G:A	50	100	0.88	0.01162
12:13821029:G:A	50	100	1	0.05465
12:13821202:A:G	50	100	1	0.07389
12:13821307:G:A	50	100	0.99	0.01634
12:13821453:C:T	50	100	1	0.01634
12:13822119:C:T	50	98	0.99	0.07643
12:13822364:G:A	50	100	0.99	0.461
12:13822755:A:G	50	100	1	0.01507
12:13822758:C:T	50	100	1	0.1255
12:13823096:T:A	50	100	1	0.1872
12:13823431:A:T	50	100	1	0.1721
12:13824355:T:C	50	100	1	0.1109
12:13824370:T:C	50	100	1	0.03268
12:13824835:A:G	50	100	1	0.2638
12:13825466:T:A	50	100	1	0.02687
12:13825686:T:C	50	100	1	0.09296
12:13825705:G:A	50	100	1	0.01489
12:13825807:G:A	50	100	1	0.1877
12:13825813:G:A	50	100	1	0.0532
12:13826310:A:G	50	100	1	0.1296
12:13826397:G:A	50	100	1	0.01507
12:13826476:T:A	50	100	1	0.2609
12:13826571:T:C	50	100	1	0.02433
12:13826694:A:G	50	100	1	0.07317
12:13827270:T:C	50	100	1	0.03286
12:13827653:A:T	47	100	1	0.03268
12:13827693:G:T	45	97.8	1	0.1256
12:13827842:C:T	50	98	0.99	0.3437
12:13827959:C:T	50	100	1	0.1109
12:13827970:G:A	50	100	1	0.232
12:13828117:T:C	50	100	1	0.2607
12:13828392:A:C	50	100	1	0.2607
12:13828573:G:A	50	100	1	0.183
12:13828607:T:C	50	100	0.9	0.01416
12:13828793:A:C	50	100	1	0.1255
12:13828876:G:T	50	100	1	0.1732
12:13829002:G:C	50	100	1	0.1917
12:13829005:T:C	50	100	0.98	0.01816
12:13829216:T:C	50	100	1	0.1107
12:13829446:G:A	50	100	1	0.01816
12:13829490:C:T	50	100	1	0.1302
12:13830500:T:C	50	100	0.99	0.2482
12:13830518:C:T	50	100	1	0.02687
12:13830617:C:T	50	100	0.98	0.01743
12:13830928:C:T	50	100	1	0.01017
12:13830948:G:A	50	100	1	0.1253
12:13831047:C:T	50	100	1	0.4388
12:13831203:C:T	50	100	1	0.04902
12:13831225:A:G	50	100	1	0.04884
12:13831290:C:G	50	100	0.98	0.01507
12:13831415:C:T	50	100	1	0.4437
12:13831664:A:G	50	100	1	0.1727
12:13832255:A:G	50	100	1	0.126
12:13832947:T:C	50	100	1	0.02542
12:13833058:C:A	50	100	1	0.03268
12:13833079:C:G	50	100	1	0.2382
12:13833661:A:G	50	100	1	0.1757
12:13834637:T:C	50	100	0.98	0.07553
12:13834689:C:A	50	100	1	0.03504
12:13834823:G:A	50	100	1	0.1752
12:13834830:G:A	50	100	1	0.02687
12:13834851:C:A	50	100	1	0.1253
12:13834905:C:A	50	100	0.99	0.2048
12:13835146:A:G	50	100	0.99	0.2649
12:13835478:G:A	50	100	1	0.05084
12:13835559:A:G	50	100	1	0.1256
12:13835800:G:A	46	89.1	1	0.1331
12:13835936:G:A	50	100	0.99	0.2044
12:13835982:G:A	50	100	1	0.126
12:13836085:G:T	50	100	0.99	0.2042
12:13836314:G:A	50	100	1	0.03286
12:13836447:G:C	50	100	1	0.03286
12:13836696:C:G	50	100	1	0.03431
12:13837024:A:G	50	100	1	0.01725
12:13837381:C:T	50	100	1	0.05755
12:13837500:T:C	50	100	1	0.4648
12:13838341:A:T	50	100	1	0.0187
12:13838980:G:A	50	100	1	0.1273
12:13839409:A:C	50	100	1	0.02542
12:13839506:T:C	50	96	0.88	0.02197
12:13839596:G:T	50	100	1	0.01198
12:13840528:G:A	50	100	1	0.02687
12:13840729:T:C	50	100	0.99	0.2709
12:13840962:C:T	50	100	1	0.1273
12:13841018:A:T	50	100	1	0.03322
12:13841153:A:G	50	100	1	0.1273
12:13841186:T:C	50	100	0.89	0.01344
12:13841585:T:C	50	100	1	0.2338
12:13841786:G:T	50	98	0.99	0.4245
12:13841933:A:T	50	100	0.97	0.02633
12:13842299:C:A	50	100	1	0.03867
12:13842390:C:T	50	100	1	0.03322
12:13842922:T:C	49	100	0.88	0.01253
12:13843088:A:G	50	100	1	0.0728
12:13843103:A:G	50	100	1	0.07317
12:13843339:T:C	50	100	1	0.488
12:13843672:A:G	50	100	0.99	0.488
12:13844011:G:A	50	100	0.97	0.02923
12:13844371:T:G	50	100	1	0.1442
12:13844572:G:A	50	100	1	0.03322
12:13845265:G:T	50	100	1	0.07807
12:13845315:A:T	50	100	1	0.07807
12:13845408:G:A	50	100	1	0.1981
12:13845595:C:A	50	100	1	0.01434
12:13845801:C:T	50	100	0.99	0.02451
12:13845984:G:T	50	100	0.98	0.2028
12:13845985:A:G	50	100	1	0.1273
12:13846445:G:A	50	100	1	0.1033
12:13846599:T:C	50	100	1	0.1269
12:13846611:A:G	50	100	1	0.03032
12:13846674:G:A	50	100	1	0.01525
12:13846721:T:C	50	100	1	0.1271
12:13846840:T:C	50	100	1	0.01634
12:13847300:G:A	50	98	1	0.06899
12:13847533:A:G	50	98	1	0.4637
12:13847553:C:T	50	100	0.9	0.01652
12:13847602:G:C	50	100	1	0.03286
12:13847603:G:A	50	100	1	0.03286
12:13847634:G:T	50	98	1	0.07317
12:13847655:A:G	50	98	0.99	0.1273
12:13847658:A:G	50	98	0.99	0.1837
12:13847792:G:A	50	100	0.98	0.1068
12:13847850:T:C	50	100	1	0.01616
12:13848099:A:G	50	100	1	0.01634
12:13848107:T:C	50	100	0.99	0.07916
12:13848230:C:T	50	100	1	0.03322
12:13848258:C:T	50	100	0.99	0.07825
12:13848323:C:T	50	100	0.99	0.3308
12:13848514:C:T	50	98	0.99	0.1227
12:13848518:G:A	50	100	0.99	0.07825
12:13848600:C:G	50	100	0.99	0.441
12:13848761:T:C	50	100	1	0.02451
12:13848842:G:T	50	98	0.97	0.1057
12:13849244:C:T	50	100	1	0.01634
12:13849549:C:T	50	100	1	0.01997
12:13849820:G:A	50	100	1	0.01634
12:13850097:A:G	50	98	1	0.06881
12:13850349:G:A	50	100	1	0.1803
12:13851078:A:T	50	98	1	0.05755
12:13851243:G:T	50	100	0.98	0.4087
12:13851417:G:C	50	100	1	0.1235
12:13851441:C:T	50	98	1	0.2373
12:13851450:G:T	50	100	1	0.01652
12:13851853:G:A	50	98	0.99	0.3333
12:13852090:C:T	50	100	0.99	0.4219
12:13852161:C:A	50	100	0.99	0.1245
12:13852785:T:C	50	100	1	0.2044
12:13852822:T:C	50	100	1	0.07879
12:13853023:G:T	50	100	1	0.01997
12:13853228:C:T	50	100	1	0.02015
12:13853371:T:C	50	100	0.99	0.06028
12:13854009:T:C	50	100	0.99	0.06064
12:13854278:A:C	50	100	0.99	0.1293
12:13854511:A:G	50	100	0.99	0.128
12:13854563:T:C	50	100	1	0.07934
12:13855516:G:A	50	100	1	0.01652
12:13855572:A:C	50	100	0.99	0.2008
12:13855793:A:G	50	100	1	0.06318
12:13856052:C:T	50	100	0.99	0.2186
12:13856253:G:T	50	100	0.97	0.01852
12:13856388:C:T	50	100	1	0.01017
12:13856407:T:C	50	100	1	0.01652
12:13856760:T:C	50	100	0.99	0.06354
12:13856861:A:G	50	100	1	0.01997
12:13856980:A:G	50	100	0.98	0.1222
12:13857360:C:T	50	100	0.9	0.03014
12:13857490:G:A	50	100	0.99	0.1024
12:13857539:A:G	50	100	1	0.05882
12:13857875:C:T	50	100	1	0.04757
12:13858191:T:C	50	100	0.99	0.1249
12:13858274:C:A	50	100	0.91	0.0167
12:13858491:G:A	50	100	1	0.07226
12:13858628:C:T	50	100	0.82	0.03577
12:13859043:A:G	50	100	0.96	0.0305
12:13859072:G:A	50	100	1	0.09713
12:13859599:G:A	50	100	0.99	0.3388
12:13860136:C:G	50	100	0.99	0.1242
12:13860284:A:G	50	100	0.99	0.1244
12:13861814:C:T	50	100	0.97	0.01779
12:13862043:T:C	50	100	0.99	0.3172
12:13862118:C:A	50	100	1	0.01652
12:13862177:T:C	50	96	0.94	0.03794
12:13862440:C:T	50	100	1	0.01652
12:13862684:A:C	50	100	0.99	0.2279
12:13862772:G:T	50	100	0.98	0.3041
12:13863108:A:C	50	100	0.98	0.2175
12:13863195:C:G	50	100	1	0.1211
12:13863582:C:T	50	100	1	0.01634
12:13863676:A:C	50	100	0.99	0.061
12:13864310:G:A	50	100	1	0.01634
12:13864452:G:A	50	100	1	0.01652
12:13864773:G:A	50	100	1	0.01634
12:13865126:T:C	50	100	1	0.01634
12:13865141:G:A	50	100	1	0.01325
12:13865193:A:G	50	98	0.99	0.061
12:13865233:C:T	50	100	0.91	0.01471
12:13865843:G:C	50	98	0.99	0.3894
12:13866223:C:T	50	100	0.99	0.03958
12:13866629:C:T	50	100	1	0.01688
12:13866738:A:G	50	100	1	0.1207
12:13866773:T:C	50	100	1	0.01688
12:13866808:A:G	50	100	0.89	0.02124
12:13867316:A:T	50	100	1	0.01688
12:13867396:C:T	50	100	1	0.01688
12:13867701:C:T	50	100	1	0.1209
12:13867802:A:G	50	100	1	0.1209
12:13867803:A:C	50	100	0.99	0.3931
12:13867850:T:C	49	100	1	0.04757
12:13868333:A:C	50	100	1	0.0984
12:13868937:G:A	50	100	1	0.335
12:13869164:G:A	50	100	1	0.09804
12:13869424:A:T	50	100	0.99	0.06118
12:13869592:T:C	50	100	1	0.04248
12:13869778:C:T	50	100	1	0.01688
12:13869957:T:G	50	100	1	0.3393
12:13870430:G:A	50	100	0.99	0.4214
12:13870443:G:A	50	100	0.94	0.01162
12:13870864:A:C	50	100	0.98	0.01997
12:13870948:A:G	50	100	1	0.06863
12:13871168:G:T	50	100	1	0.01652
12:13871204:T:C	50	100	1	0.3148
12:13871224:T:C	50	100	1	0.01688
12:13871609:T:A	50	100	0.97	0.07317
12:13871914:G:C	50	100	1	0.01688
12:13871972:T:C	50	100	0.99	0.3943
12:13872081:C:T	50	100	1	0.1596
12:13872382:G:A	50	100	0.99	0.06064
12:13872622:T:C	50	100	1	0.04775
12:13873075:T:G	50	100	1	0.04775
12:13873157:T:C	50	100	1	0.01707
12:13873514:G:A	50	98	0.98	0.02106
12:13873665:C:A	50	100	0.98	0.1035
12:13874052:C:T	50	100	1	0.01725
12:13874203:C:A	50	98	1	0.1917
12:13874978:G:A	50	100	0.81	0.01307
12:13875027:A:G	50	100	1	0.07044
12:13875225:A:G	50	100	1	0.01707
12:13875428:G:A	50	100	0.99	0.09786
12:13875458:T:C	50	100	1	0.3148
12:13875656:C:T	50	100	0.97	0.03068
12:13876173:T:C	50	100	1	0.1215
12:13876437:A:G	50	100	1	0.1941
12:13876672:C:A	50	100	0.99	0.01561
12:13876778:T:C	50	100	1	0.07353
12:13876954:G:T	50	100	0.83	0.01344
12:13877494:G:A	50	100	1	0.04339
12:13877905:A:G	50	100	1	0.07353
12:13877996:G:A	50	100	1	0.03577
12:13878166:C:T	50	100	0.97	0.1836
12:13878368:T:C	50	100	0.99	0.1131
12:13878450:T:A	50	100	0.99	0.3112
12:13878511:A:C	50	100	0.99	0.4742
12:13878830:G:T	50	100	0.91	0.02088
12:13879172:T:G	50	100	0.93	0.01707
12:13879926:C:G	49	100	0.96	0.2239
12:13880335:G:A	50	100	0.9	0.0167
12:13880896:G:T	50	100	1	0.01053
12:13881015:C:T	49	91.8	0.95	0.1816
12:13882077:A:G	50	98	0.99	0.4715
12:13883534:C:T	50	100	1	0.4693
12:13883821:A:G	50	98	0.98	0.2244
12:13883935:A:G	50	100	1	0.1572
12:13884213:T:C	50	100	0.84	0.01198
12:13884465:A:T	50	100	1	0.4697
12:13884954:G:C	50	100	1	0.1963
12:13885036:G:A	50	100	0.98	0.2776
12:13885069:G:A	50	100	1	0.4668
12:13886190:G:T	50	100	1	0.1073
12:13886306:A:G	50	100	1	0.4713
12:13886413:T:C	50	100	1	0.4713
12:13886576:T:C	50	100	1	0.4713
12:13886772:A:G	50	100	1	0.02179
12:13886937:T:C	50	100	1	0.4715
12:13886970:C:T	50	100	0.94	0.03468
12:13886980:G:A	50	100	1	0.04938
12:13887313:A:C	50	100	0.93	0.01071
12:13887713:A:G	50	100	1	0.471
12:13888104:G:A	50	100	0.96	0.01071
12:13888185:G:A	50	100	1	0.03704
12:13888296:T:C	50	100	1	0.2736
12:13888507:G:A	50	100	1	0.03704
12:13888564:T:C	50	100	1	0.0886
12:13888750:A:G	50	100	1	0.02669
12:13888930:T:C	50	100	0.99	0.1581
12:13889001:T:C	50	100	1	0.06972
12:13889202:G:A	50	100	1	0.02669
12:13889635:G:C	50	100	1	0.4693
12:13889693:G:A	50	100	0.9	0.02088
12:13890002:G:T	50	100	1	0.02651
12:13890088:C:T	50	100	0.9	0.0207
12:13890179:T:A	50	100	1	0.108
12:13890314:G:A	50	100	0.96	0.02923
12:13890631:G:C	50	100	0.99	0.1543
12:13890643:G:A	50	100	0.96	0.03849
12:13891003:A:G	50	100	1	0.02669
12:13891095:G:A	50	100	1	0.1963
12:13891954:A:T	50	100	1	0.2692
12:13891972:C:T	50	100	0.9	0.0207
12:13892316:T:C	50	100	1	0.2703
12:13892332:T:C	50	100	1	0.1964
12:13892534:T:C	50	100	0.95	0.02977
12:13892784:G:A	50	100	1	0.1964
12:13893718:C:T	50	100	1	0.2389
12:13893842:G:A	50	100	0.95	0.02778
12:13893855:T:C	50	100	1	0.03105
12:13894015:G:A	50	100	0.98	0.2774
12:13894208:C:T	50	100	1	0.1594
12:13894485:C:T	50	100	1	0.2689
12:13894486:G:A	50	100	0.94	0.02778
12:13896155:A:G	50	100	0.94	0.03431
12:13896325:T:C	50	98	1	0.06917
12:13896529:G:A	50	100	1	0.2714
12:13896707:T:C	50	100	1	0.02215
12:13898036:G:A	50	100	0.99	0.02306
12:13898225:T:C	50	100	0.97	0.02215
12:13898303:T:A	50	100	1	0.1943
12:13899677:T:C	50	98	0.91	0.1095
12:13900049:A:G	50	100	1	0.1934
12:13900195:C:T	50	100	1	0.1688
12:13900317:T:C	50	100	0.97	0.02669
12:13901078:G:A	50	100	1	0.1511
12:13901346:C:T	50	98	1	0.1565
12:13901621:T:C	50	100	1	0.2997
12:13901647:G:A	50	100	0.99	0.161
12:13901979:C:T	50	100	1	0.07226
12:13901982:G:T	50	100	1	0.07226
12:13902093:G:T	50	100	1	0.193
12:13902167:T:C	50	100	0.98	0.03813
12:13902271:A:G	50	100	1	0.1594
12:13902283:G:A	50	100	0.93	0.0345
12:13902448:A:G	50	100	1	0.02233
12:13902726:A:G	50	100	1	0.4717
12:13902732:A:T	50	100	0.93	0.0345
12:13902894:T:C	50	100	0.92	0.03976
12:13902899:A:G	50	100	1	0.02233
12:13903163:A:G	50	100	1	0.07262
12:13903421:C:T	50	100	0.78	0.01253
12:13904019:C:A	50	100	1	0.2792
12:13904544:T:C	50	100	1	0.1914
12:13904687:C:T	50	100	1	0.07208
12:13905639:G:A	50	100	1	0.1687
12:13905707:C:T	50	100	1	0.2502
12:13905720:C:A	50	100	1	0.07208
12:13905994:G:T	50	100	1	0.279
12:13907513:C:T	50	100	1	0.02233
12:13907711:T:G	50	100	1	0.1698
12:13907712:A:T	50	100	1	0.1698
12:13907985:T:G	50	100	1	0.02233
12:13908635:G:T	50	100	1	0.1699
12:13908812:C:T	50	100	0.93	0.0345
12:13908933:A:T	50	100	1	0.2803
12:13909271:T:C	50	100	1	0.4724
12:13909480:C:T	50	100	1	0.4722
12:13909703:T:G	50	100	0.99	0.1589
12:13910055:A:T	50	100	1	0.274
12:13910677:A:T	50	100	1	0.1512
12:13911063:T:C	50	100	0.98	0.1242
12:13911480:C:T	50	100	0.99	0.2863
12:13911527:C:T	50	100	0.99	0.1914
12:13911764:G:A	50	100	1	0.04938
12:13912475:T:G	50	100	0.98	0.3039
12:13912559:T:C	50	100	1	0.02233
12:13912842:G:A	50	100	0.91	0.0345
12:13912897:T:G	50	100	0.99	0.3203
12:13913039:G:A	50	100	1	0.02233
12:13913193:G:A	50	100	0.99	0.1255
12:13913333:G:T	50	100	0.98	0.01616
12:13913362:A:C	50	100	0.98	0.07244
12:13913459:G:T	50	98	0.97	0.01997
12:13913522:A:G	50	98	0.99	0.3203
12:13913822:T:G	50	100	0.99	0.2667
12:13914230:C:T	50	100	1	0.07716
12:13914300:T:C	50	100	0.98	0.03195
12:13914638:T:G	50	100	0.99	0.07244
12:13915595:C:T	50	100	0.98	0.02633
12:13915763:G:A	50	100	0.99	0.2938
12:13915855:G:A	50	100	0.99	0.4326
12:13916422:T:C	50	100	0.99	0.3215
12:13916737:T:G	48	87.5	0.98	0.4336
12:13916900:G:A	50	100	0.91	0.03522
12:13917114:A:T	50	100	0.99	0.3215
12:13917222:G:A	50	100	0.99	0.4326
12:13917874:T:C	50	100	0.98	0.03195
12:13918072:T:G	50	100	0.97	0.09459
12:13918078:T:A	50	100	1	0.02233
12:13918155:A:G	50	100	0.99	0.3215
12:13918639:G:A	50	100	1	0.01652
12:13918765:T:C	50	100	0.97	0.02705
12:13918910:C:T	50	100	0.99	0.2188
12:13919270:A:G	50	100	0.91	0.03431
12:13919289:T:C	49	100	0.99	0.1939
12:13919486:C:T	50	100	0.98	0.1265
12:13919502:G:A	50	100	0.97	0.01434
12:13919969:G:T	50	100	0.94	0.0394
12:13920147:C:T	50	98	0.98	0.1529
12:13920216:T:C	50	100	0.97	0.2573
12:13920521:T:C	50	100	0.92	0.02052
12:13921320:C:A	50	100	0.93	0.01489
12:13921388:G:A	50	100	0.92	0.05937
12:13922346:G:A	50	100	1	0.03014
12:13922496:G:A	50	98	1	0.3499
12:13922522:G:A	50	100	1	0.03014
12:13922584:G:C	50	100	1	0.03014
12:13922776:C:T	50	100	0.93	0.02378
12:13922790:G:C	50	100	1	0.03014
12:13923498:T:C	50	100	0.99	0.0541
12:13923512:G:A	49	100	1	0.3548
12:13924459:T:G	50	100	1	0.07625
12:13924702:G:A	50	100	1	0.2177
12:13924984:G:A	50	100	0.98	0.01489
12:13925298:G:A	50	100	1	0.03032
12:13925681:G:A	50	100	1	0.01979
12:13925700:C:T	50	98	0.96	0.222
12:13926221:C:G	50	100	0.96	0.02288
12:13926623:C:A	50	100	0.84	0.02378
12:13926676:G:A	50	100	1	0.02996
12:13926713:G:A	50	98	0.75	0.01525
12:13926806:A:G	50	100	1	0.02996
12:13926812:G:C	50	100	1	0.06572
12:13926813:T:C	50	100	0.99	0.142
12:13926900:C:T	50	100	1	0.02996
12:13927106:C:G	50	100	1	0.03486
12:13928323:T:G	50	100	0.98	0.102
12:13928689:A:G	50	100	0.97	0.1167
12:13928824:G:A	50	100	1	0.09386
12:13929254:A:G	50	100	1	0.4321
12:13929799:T:C	50	100	1	0.3486
12:13929815:C:T	50	100	1	0.07607
12:13929865:G:A	50	100	1	0.05719
12:13930014:T:C	50	100	1	0.05719
12:13930458:A:G	50	100	1	0.08769
12:13930586:T:G	50	100	1	0.3491
12:13930594:A:T	50	100	0.98	0.1449
12:13930697:G:T	50	100	1	0.4227
12:13930925:A:G	50	100	1	0.3186
12:13931104:G:A	50	100	0.99	0.03032
12:13931121:A:C	50	100	1	0.08769
12:13931874:C:T	50	100	1	0.3607
12:13932242:C:T	50	100	0.99	0.3607
12:13932648:T:C	50	100	1	0.07607
12:13932984:T:C	50	100	0.88	0.03068
12:13932986:T:C	49	95.9	0.98	0.4873
12:13932989:G:A	50	98	0.95	0.2008
12:13933214:A:C	50	100	1	0.1429
12:13933659:G:T	50	100	0.89	0.03322
12:13933717:C:T	50	100	0.99	0.01325
12:13933749:G:A	50	100	1	0.05501
12:13933790:G:A	50	100	0.97	0.07625
12:13934188:C:G	50	98	0.96	0.2732
12:13934353:G:T	50	100	0.95	0.02397
12:13934665:C:T	50	100	1	0.3464
12:13934732:C:T	48	100	0.99	0.06137
12:13934924:C:T	50	100	1	0.03014
12:13935397:G:A	50	100	1	0.05773
12:13935662:A:G	50	100	1	0.01852
12:13935927:T:A	50	100	1	0.315
12:13936071:T:C	50	100	1	0.1491
12:13936079:C:T	50	100	1	0.05701
12:13936098:A:G	50	100	1	0.224
12:13936155:G:T	50	100	1	0.15
12:13936688:G:T	50	100	0.87	0.02687
12:13936900:T:C	50	100	0.99	0.04811
12:13937097:G:A	47	93.6	0.68	0.01888
12:13937263:T:A	50	100	1	0.03631
12:13937388:C:T	50	100	0.88	0.02705
12:13937690:T:C	50	100	0.99	0.4239
12:13937720:C:T	50	100	1	0.07625
12:13938103:A:C	50	100	1	0.3613
12:13938219:T:C	50	100	0.93	0.02542
12:13938699:A:C	50	100	1	0.1552
12:13939582:T:G	49	100	1	0.2279
12:13939680:G:A	50	100	0.97	0.03123
12:13939928:G:C	50	98	0.83	0.04012
12:13939954:C:T	50	100	0.99	0.4234
12:13940468:A:G	49	100	1	0.2079
12:13940469:C:T	50	100	0.97	0.03177
12:13940895:A:C	50	98	0.99	0.4936
12:13941047:G:A	50	100	1	0.4257
12:13941136:T:C	49	100	1	0.2075
12:13941223:T:G	50	100	1	0.0581
12:13941242:T:C	50	100	1	0.3017
12:13941396:T:C	50	100	1	0.01797
12:13941481:C:T	50	100	1	0.2139
12:13941980:T:G	50	100	1	0.3016
12:13942062:C:G	50	100	0.99	0.494
12:13942280:C:T	50	100	0.99	0.2164
12:13942337:C:T	50	100	1	0.2996
12:13942369:T:C	50	100	0.99	0.1022
12:13942454:A:G	50	100	1	0.301
12:13942523:C:T	50	100	0.99	0.2736
12:13942866:A:G	50	100	1	0.01307
12:13942889:G:T	50	100	0.92	0.02342
12:13942937:T:C	50	100	1	0.3012
12:13943015:A:G	50	98	1	0.2126
12:13943161:C:T	50	98	1	0.4853
12:13943223:C:T	50	100	1	0.2135
12:13943359:C:T	50	100	1	0.03558
12:13943510:C:A	50	98	0.98	0.4221
12:13944536:A:G	50	100	0.98	0.3001
12:13945049:T:C	50	100	1	0.0768
12:13946040:A:G	50	100	0.99	0.3573
12:13946370:A:T	50	100	1	0.05846
12:13946807:A:T	50	100	1	0.0472
12:13946983:G:A	50	100	0.87	0.01525
12:13947195:C:G	50	100	1	0.0699
12:13947259:G:T	50	98	1	0.1679
12:13948210:C:T	50	100	1	0.05792
12:13948281:A:T	50	98	0.94	0.01471
12:13948377:T:C	50	96	0.98	0.3929
12:13948536:G:A	50	100	1	0.05755
12:13948861:T:A	50	100	0.98	0.01616
12:13948967:G:C	50	100	0.99	0.05356
12:13948989:A:G	50	98	0.98	0.3798
12:13949020:T:C	50	96	0.98	0.3796
12:13949176:T:C	50	98	0.98	0.3095
12:13949420:T:C	50	98	0.99	0.48
12:13949455:T:G	50	98	0.99	0.4519
12:13949499:G:A	50	100	1	0.06954
12:13949736:G:A	50	100	1	0.06954
12:13950264:T:A	50	100	0.99	0.2017
12:13950655:A:G	50	96	0.95	0.06699
12:13950765:A:G	50	94	0.99	0.3386
12:13951131:C:T	50	100	1	0.0699
12:13951508:G:A	50	98	1	0.2139
12:13951847:A:T	50	100	0.99	0.2153
12:13952519:G:A	50	96	1	0.2141
12:13952596:G:A	50	100	0.76	0.02233
12:13952794:G:A	50	96	0.99	0.2711
12:13952828:T:C	50	100	0.99	0.03341
12:13953088:T:G	50	100	1	0.2157
12:13953341:C:T	50	100	0.94	0.03758
12:13953856:C:A	50	100	0.94	0.05483
12:13954393:C:T	50	98	0.97	0.03195
12:13955821:T:C	50	100	1	0.2159
12:13955846:G:A	50	100	0.97	0.03195
12:13955964:C:A	50	100	0.94	0.03776
12:13956523:A:G	50	100	0.97	0.03195
12:13956584:C:A	50	100	0.97	0.03195
12:13956587:T:C	50	100	0.97	0.03195
12:13956737:C:T	50	100	1	0.03431
12:13956753:G:A	50	100	1	0.3489
12:13956966:C:T	50	98	0.99	0.2151
12:13957202:A:G	50	98	0.94	0.03776
12:13957953:A:G	50	100	0.99	0.2168
12:13958171:T:G	50	100	0.94	0.03558
12:13960471:T:A	50	100	0.98	0.05755
12:13960781:G:A	50	98	0.98	0.4286
12:13961096:T:A	50	100	0.98	0.0187
12:13961723:G:A	50	100	0.97	0.3137
12:13961771:C:T	50	92	0.79	0.06645
12:13961855:C:T	50	98	0.96	0.09405
12:13961868:T:C	50	98	0.92	0.1167
12:13962152:G:A	50	98	0.94	0.2199
12:13962548:C:T	50	100	0.85	0.02869
12:13963180:A:G	50	92	0.83	0.2126
12:13963197:G:A	50	98	0.86	0.08824
12:13963472:C:T	50	98	0.78	0.08733
12:13963846:G:T	50	100	0.81	0.02269
12:13964109:A:C	50	94	0.82	0.1158
12:13964131:T:C	50	100	0.83	0.01779
12:13964197:C:G	50	98	0.83	0.05301
12:13964202:C:T	50	86	0.85	0.2171
12:13964276:A:T	50	98	0.82	0.05737
12:13964623:A:T	50	96	0.88	0.02705
12:13965124:T:C	50	98	0.72	0.02033
12:13966747:T:C	50	100	0.91	0.06481
12:13966926:C:G	50	100	0.96	0.0846
12:13967458:T:A	50	100	0.9	0.0167
12:13968580:T:C	50	100	0.89	0.09768
12:13968726:T:A	50	98	0.9	0.1278
12:13969296:C:T	50	100	0.97	0.07825
12:13969372:A:G	50	100	0.94	0.04412
12:13969608:C:T	50	100	0.93	0.03431
12:13969960:C:A	50	98	0.93	0.4731
12:13970093:C:T	50	100	0.97	0.02324
12:13970151:C:T	50	100	0.94	0.1816
12:13970417:G:T	50	100	0.9	0.02233
12:13970426:G:A	50	100	0.93	0.03794
12:13971210:A:G	50	98	0.93	0.1367
12:13971613:A:G	50	100	0.94	0.1578
12:13971626:C:T	50	100	0.88	0.01071
12:13972266:G:T	50	100	0.88	0.01997
12:13972356:G:A	50	100	0.89	0.01634
12:13972549:A:G	50	100	0.95	0.1523
12:13972630:A:G	50	98	0.94	0.3947
12:13972776:T:C	50	100	0.95	0.1527
12:13972800:G:T	50	100	0.96	0.1469
12:13972827:T:C	50	98	1	0.02923
12:13972872:G:T	50	100	0.98	0.04648
12:13972894:C:T	50	100	0.97	0.02651
12:13973266:A:G	50	100	0.96	0.04012
12:13973403:G:A	50	100	0.89	0.01725
12:13973631:C:T	50	100	0.89	0.05483
12:13974732:G:A	50	98	0.97	0.01126
12:13975388:G:A	50	100	0.99	0.1474
12:13975491:A:G	50	100	0.98	0.08769
12:13975701:G:A	50	100	0.99	0.1485
12:13975902:C:T	50	100	0.91	0.05483
12:13975929:C:T	50	100	1	0.02905
12:13976482:G:A	50	100	0.99	0.1476
12:13976957:C:A	50	96	0.99	0.0285
12:13977103:C:A	50	100	0.94	0.04666
12:13977577:G:A	50	100	0.97	0.05828
12:13977583:T:C	50	100	0.98	0.02941
12:13977931:T:C	50	100	0.95	0.05447
12:13979246:G:A	50	100	0.95	0.07553
12:13979653:G:A	50	100	0.95	0.07353
12:13979877:T:G	50	100	0.95	0.08769
12:13980457:G:A	50	100	0.96	0.03922
12:13981037:C:G	50	100	0.97	0.02269
12:13981450:T:G	50	100	0.9	0.01634
12:13981935:G:T	50	100	0.97	0.05265
12:13982130:T:G	49	93.9	0.83	0.1207
12:13982341:T:A	50	100	0.97	0.1483
12:13982533:C:T	50	100	1	0.02905
12:13982619:G:T	50	100	0.95	0.07208
12:13983056:C:G	50	100	0.99	0.1587
12:13983126:G:A	50	100	1	0.02905
12:13983157:A:G	50	100	0.99	0.01961
12:13983263:A:C	50	100	0.88	0.01743
12:13983448:G:C	50	100	0.99	0.1592
12:13983596:C:T	50	100	0.99	0.09786
12:13983668:T:G	50	100	0.98	0.05646
12:13983939:C:G	50	100	0.96	0.07553
12:13984008:T:C	50	100	0.98	0.02505
12:13984014:T:C	50	100	1	0.02905
12:13984063:T:C	50	100	0.94	0.03504
12:13984797:G:A	50	100	0.96	0.02015
12:13985025:C:T	50	100	0.98	0.07698
12:13985101:T:C	50	98	0.99	0.1492
12:13985364:T:C	50	98	0.98	0.2841
12:13985697:A:C	50	100	0.96	0.01816
12:13985857:T:A	50	100	0.94	0.08097
12:13985978:G:A	50	100	0.98	0.0768
12:13986067:T:C	50	98	0.99	0.1491
12:13986850:G:C	50	100	1	0.01162
12:13987006:G:A	50	100	0.99	0.02397
12:13987455:T:G	49	100	0.97	0.05628
12:13987591:A:G	50	100	0.88	0.01271
12:13988278:G:C	50	96	0.99	0.02778
12:13988482:A:C	50	100	0.97	0.0561
12:13988993:C:T	50	100	0.97	0.05683
12:13989102:T:C	50	100	0.97	0.05683
12:13989514:T:C	50	98	0.97	0.148
12:13989539:C:T	50	100	0.86	0.02397
12:13989552:A:C	50	98	0.98	0.1481
12:13989919:T:C	50	100	0.96	0.08007
12:13990003:G:A	50	100	0.96	0.05501
12:13990026:G:A	50	100	0.99	0.01344
12:13991284:A:G	50	100	0.99	0.01743
12:13993030:A:G	50	98	0.97	0.2028
12:13993079:C:T	50	100	1	0.01725
12:13993230:T:C	50	100	0.93	0.07734
12:13993509:C:T	50	100	1	0.02469
12:13993572:T:C	50	100	1	0.02469
12:13993736:G:A	50	96	0.99	0.148
12:13993778:A:G	50	98	0.99	0.1725
12:13993793:G:A	50	100	1	0.02451
12:13993924:G:A	49	98	0.98	0.1474
12:13994187:A:T	50	98	0.99	0.1728
12:13994308:G:T	50	100	1	0.02923
12:13994320:T:C	50	100	0.99	0.01344
12:13994414:G:A	50	100	0.96	0.07117
12:13994939:T:C	50	98	0.99	0.1474
12:13994992:T:G	50	98	0.98	0.148
12:13995129:G:A	50	100	1	0.05138
12:13995168:G:A	50	100	1	0.05138
12:13995215:C:T	50	98	0.98	0.1474
12:13995995:T:C	50	98	1	0.01888
12:13996552:A:G	50	100	0.99	0.1474
12:13997333:C:T	50	100	0.99	0.1538
12:13997455:A:G	50	100	1	0.04975
12:13998327:G:A	50	100	0.99	0.065
12:13998344:T:C	50	100	0.97	0.01743
12:13999631:A:C	49	98	0.98	0.08388
12:13999710:T:A	50	100	0.91	0.02269
12:13999762:G:A	50	100	0.97	0.03794
12:14000037:C:A	50	100	1	0.0345
12:14000063:T:C	50	100	0.97	0.1489
12:14000149:T:C	50	100	1	0.03141
12:14000734:C:T	50	100	0.99	0.06536
12:14001418:T:C	50	100	1	0.0187
12:14002105:C:T	50	100	1	0.0187
12:14002238:A:G	49	100	0.99	0.04902
12:14002243:G:A	49	100	1	0.06536
12:14002357:T:G	50	100	1	0.0118
12:14002444:A:G	44	81.8	0.73	0.0354
12:14002635:A:G	47	97.9	0.98	0.06463
12:14002655:T:C	50	100	0.99	0.0492
12:14004118:T:A	50	100	0.99	0.4737
12:14004129:C:G	50	100	0.99	0.472
12:14004259:T:G	50	100	0.99	0.4958
12:14004317:G:A	50	100	0.98	0.03014
12:14004393:A:G	50	100	1	0.169
12:14004545:G:A	50	100	1	0.01743
12:14004621:G:A	50	100	1	0.03123
12:14004724:C:A	50	100	1	0.03141
12:14004824:T:G	50	100	1	0.169
12:14004966:C:T	50	98	0.99	0.218
12:14005747:T:C	50	100	0.98	0.08824
12:14005819:T:G	50	100	1	0.1363
12:14006037:T:C	50	100	1	0.01107
12:14006290:T:C	50	100	0.98	0.07117
12:14006632:G:A	50	100	0.99	0.1356
12:14006906:T:G	50	100	1	0.02397
12:14006960:G:C	50	100	0.99	0.136
12:14007098:A:G	50	100	1	0.158
12:14007330:C:T	50	100	1	0.0187
12:14007581:G:A	50	100	1	0.02269
12:14007987:A:G	50	100	0.99	0.01743
12:14008300:T:A	50	100	1	0.01743
12:14008343:A:G	50	100	1	0.01107
12:14008543:T:G	50	100	1	0.02269
12:14008888:T:A	50	100	1	0.1703
12:14009094:A:T	50	100	1	0.02451
12:14009218:A:C	50	100	0.99	0.1407
12:14009472:G:C	50	100	0.99	0.1407
12:14009475:T:C	50	100	1	0.146
12:14009701:C:T	50	100	1	0.1705
12:14010065:G:A	50	100	1	0.1683
12:14010454:A:G	50	100	0.98	0.03849
12:14011207:G:A	50	100	1	0.02251
12:14011546:G:T	50	100	1	0.0394
12:14011643:C:G	50	100	0.88	0.01888
12:14011787:C:T	50	100	0.97	0.03522
12:14012114:C:T	50	100	0.99	0.1501
12:14012412:T:A	50	100	1	0.1347
12:14013073:T:G	50	100	0.8	0.0187
12:14014044:G:A	50	100	1	0.02106
12:14014242:G:C	50	100	1	0.0158
12:14014282:A:G	50	100	1	0.04394
12:14014307:A:G	50	100	1	0.02269
12:14014487:G:A	50	100	1	0.01616
12:14014556:A:G	50	100	0.96	0.02269
12:14014637:C:A	50	100	1	0.01688
12:14014692:T:C	50	100	0.99	0.2144
12:14014940:G:A	50	100	0.98	0.1512
12:14015261:A:C	50	100	0.99	0.2095
12:14015474:G:A	50	100	0.99	0.4127
12:14015599:T:A	50	100	1	0.01616
12:14015685:A:G	50	100	0.92	0.01452
12:14016954:G:A	50	100	0.99	0.1661
12:14017179:C:A	50	100	0.99	0.1592
12:14017315:A:G	50	100	1	0.01398
12:14017693:G:T	50	100	1	0.132
12:14018081:C:T	50	100	1	0.1414
12:14019203:A:T	50	100	1	0.132
12:14019802:A:T	50	100	0.99	0.2725
12:14019948:C:A	50	100	0.95	0.01416
12:14020546:A:G	50	100	0.99	0.2115
12:14020655:C:G	50	100	0.99	0.3159
12:14022213:G:A	50	100	0.98	0.2495
12:14022395:A:G	50	100	0.96	0.02669
12:14022472:A:G	50	100	0.98	0.09296
12:14023788:C:A	50	100	0.98	0.335
12:14023832:T:A	50	100	0.96	0.02669
12:14024179:C:A	50	100	0.99	0.4993
12:14024337:C:T	50	100	1	0.01507
12:14024383:C:T	43	100	1	0.0167
12:14024412:G:T	50	100	1	0.02233
12:14024579:G:A	50	100	1	0.0207
12:14025219:C:T	50	100	0.98	0.08824
12:14025241:G:A	50	100	0.98	0.3406
12:14025511:G:C	50	100	1	0.04412
12:14025635:A:G	50	100	1	0.04412
12:14025709:T:C	50	100	1	0.04829
12:14025935:C:A	32	96.9	0.65	0.03014
12:14026183:T:C	50	100	1	0.0167
12:14026262:A:G	50	100	0.99	0.3159
12:14026456:A:G	50	100	1	0.1082
12:14026526:C:T	50	100	1	0.0216
12:14026587:T:C	50	98	0.83	0.04811
12:14027280:C:T	50	100	1	0.1443
12:14027281:C:T	50	100	1	0.03086
12:14027371:T:C	50	100	1	0.02324
12:14027544:C:T	50	100	1	0.02124
12:14027685:G:T	50	100	1	0.02124
12:14027711:G:A	50	100	0.99	0.4996
12:14028174:A:T	50	100	0.99	0.1238
12:14028718:T:C	50	100	1	0.02233
12:14029079:T:C	50	100	1	0.0167
12:14029549:G:A	50	100	1	0.02142
12:14029727:A:G	50	100	0.98	0.3557
12:14029750:T:C	50	100	0.89	0.02633
12:14029774:T:G	50	100	0.98	0.3557
12:14029787:T:G	50	100	0.98	0.3557
12:14029992:C:T	50	100	0.98	0.1235
12:14030519:T:C	50	100	0.99	0.3533
12:14030758:A:G	50	100	1	0.01688
12:14031191:C:T	50	100	1	0.04847
12:14031198:A:G	50	100	1	0.04847
12:14031416:G:A	50	100	0.98	0.4891
12:14031528:C:T	50	100	1	0.05084
12:14031817:G:C	50	100	0.98	0.3646
12:14032082:T:C	50	100	0.98	0.2251
12:14032151:G:A	50	100	1	0.05919
12:14032311:T:C	44	95.5	0.85	0.02052
12:14032396:G:A	50	100	1	0.02052
12:14032398:G:A	49	98	0.97	0.2387
12:14032637:C:T	50	100	1	0.01344
12:14033029:T:C	50	100	1	0.04757
12:14033124:A:C	50	100	1	0.03068
12:14033254:C:A	50	100	0.99	0.4735
12:14033266:T:C	50	100	0.99	0.3007
12:14033291:T:G	50	100	1	0.04394
12:14033417:C:T	50	100	1	0.3212
12:14033419:G:C	50	100	1	0.3212
12:14033579:C:A	50	100	0.98	0.02088
12:14033643:G:A	50	100	0.99	0.3214
12:14034261:G:A	50	100	0.99	0.2413
12:14034285:C:G	50	100	1	0.1545
12:14034713:A:G	50	100	0.99	0.3693
12:14034805:G:A	50	100	0.99	0.1647
12:14034860:G:T	50	100	1	0.1467
12:14034880:A:G	50	100	0.99	0.1374
12:14034890:T:C	50	100	1	0.04375
12:14035060:T:C	50	100	0.99	0.1238
12:14035128:A:G	50	98	1	0.2393
12:14035233:G:A	50	98	1	0.2391
12:14035339:T:C	50	100	1	0.09731
12:14035820:C:T	50	100	1	0.02996
12:14035875:G:A	50	100	1	0.05537
12:14035930:G:A	50	100	0.99	0.01235
12:14036643:G:C	50	100	1	0.1211
12:14036796:G:T	50	100	1	0.01271
12:14037143:C:A	50	98	0.99	0.2919
12:14037204:C:T	50	100	0.99	0.05792
12:14037266:G:C	50	100	0.99	0.2309
12:14037306:C:T	50	100	0.94	0.02397
12:14037504:A:C	50	98	0.88	0.0256
12:14037742:G:A	50	100	0.99	0.2843
12:14037875:G:A	50	100	1	0.02487
12:14037987:T:C	50	100	0.9	0.0167
12:14038412:G:A	50	100	0.99	0.1521
12:14039737:C:A	50	100	0.99	0.04593
12:14040177:C:T	50	100	1	0.09749
12:14040535:G:A	50	100	1	0.01253
12:14040547:G:A	50	96	0.98	0.289
12:14041166:G:A	50	96	0.98	0.4099
12:14041530:A:G	50	100	0.94	0.03831
12:14041599:G:C	50	100	0.93	0.02778
12:14042457:C:T	50	100	1	0.0167
12:14042459:T:C	50	100	1	0.0167
12:14042847:T:C	50	100	1	0.03849
12:14043206:G:T	50	98	1	0.03359
12:14043586:A:G	50	100	1	0.04339
12:14044610:G:C	50	100	1	0.04339
12:14045287:G:A	50	100	0.97	0.4114
12:14045427:A:C	48	100	0.99	0.06899
12:14045819:T:C	50	100	1	0.02451
12:14046489:A:G	50	100	0.97	0.0463
12:14046924:A:C	50	98	0.96	0.1667
12:14047584:C:T	50	100	0.71	0.01652
12:14047668:G:T	50	100	0.97	0.08715
