## Supplemental Table 1 for "Genome-wide association study in Brazil identifies genetic susceptibility to tuberculosis with single-cell gene effects": TableS1_hpWGS_concordance_subset.csv (part 264 of 377)

snpID	total_call	percent_concordance	impute_score	MAF
12:14047709:A:G	50	98	1	0.1184
12:14047887:C:T	50	100	0.88	0.02288
12:14047918:G:A	50	100	0.97	0.1458
12:14048193:C:T	50	100	0.95	0.03141
12:14048309:A:C	50	100	1	0.01852
12:14048653:A:G	50	100	1	0.01743
12:14049321:T:C	50	100	0.94	0.02342
12:14050031:G:C	50	100	0.98	0.161
12:14050372:G:A	50	100	0.76	0.01797
12:14050763:C:T	50	100	0.98	0.08715
12:14050963:C:T	50	100	1	0.1173
12:14050964:A:T	50	100	0.91	0.04793
12:14051386:T:G	50	100	0.98	0.0207
12:14051657:T:C	50	100	0.95	0.0305
12:14051691:A:G	50	100	0.99	0.1316
12:14051868:A:G	50	100	1	0.0285
12:14051871:A:G	50	100	0.98	0.1554
12:14051953:T:G	50	100	0.97	0.02687
12:14052060:T:C	50	92	0.66	0.05955
12:14052339:C:G	50	100	0.9	0.03595
12:14052374:G:A	50	100	0.95	0.0305
12:14052732:G:A	50	100	0.98	0.1476
12:14052735:G:A	50	100	1	0.02869
12:14052796:A:T	50	100	0.95	0.02342
12:14052976:G:A	50	100	0.96	0.0305
12:14053646:T:C	50	100	0.99	0.02869
12:14053667:A:G	50	98	0.97	0.04339
12:14054049:T:C	50	100	0.96	0.03068
12:14054347:T:A	50	100	1	0.01852
12:14055001:C:T	50	100	1	0.04866
12:14055485:G:T	50	100	1	0.1451
12:14055773:T:C	50	100	1	0.01543
12:14056200:G:T	50	100	0.96	0.0276
12:14056410:T:G	50	100	0.95	0.03068
12:14056545:C:T	50	100	0.82	0.01325
12:14056973:A:G	50	100	1	0.03976
12:14057163:C:T	50	100	1	0.01507
12:14057697:C:T	50	100	1	0.01598
12:14058966:G:A	50	100	1	0.08878
12:14059523:C:T	50	100	0.99	0.02633
12:14060169:A:C	50	100	1	0.1133
12:14060319:A:G	49	100	0.99	0.07008
12:14060358:C:G	49	100	1	0.01652
12:14060465:C:A	50	100	1	0.08987
12:14060909:A:T	50	100	1	0.08987
12:14060934:A:G	50	100	1	0.03758
12:14061022:C:T	50	100	0.96	0.01924
12:14061296:T:G	50	100	0.96	0.02705
12:14061702:T:C	50	100	1	0.1305
12:14061998:T:A	50	100	0.95	0.01561
12:14062503:C:G	50	100	0.99	0.07044
12:14062723:A:G	49	98	0.98	0.3546
12:14063662:G:A	49	100	0.98	0.05428
12:14063791:T:C	50	100	1	0.118
12:14064315:G:A	50	100	1	0.0216
12:14064469:C:T	50	100	1	0.0325
12:14064896:G:A	50	100	1	0.1129
12:14065019:A:G	50	100	1	0.1127
12:14065091:C:A	50	100	1	0.09368
12:14065268:T:G	50	100	0.99	0.02324
12:14065657:G:C	50	100	1	0.02614
12:14066305:G:A	50	100	0.97	0.03649
12:14066573:C:A	50	100	0.98	0.02433
12:14066948:G:C	50	100	0.98	0.09695
12:14067265:T:C	50	100	1	0.02723
12:14068869:A:C	50	100	0.99	0.0659
12:14069029:A:G	50	100	0.99	0.03068
12:14069032:T:C	50	100	1	0.03232
12:14069910:A:G	50	100	1	0.02215
12:14070929:G:T	50	98	0.98	0.08824
12:14071482:C:G	50	100	1	0.3415
12:14071938:C:T	50	100	1	0.02651
12:14072005:G:A	50	100	1	0.1262
12:14072415:A:G	50	100	1	0.03232
12:14072571:C:G	50	100	1	0.08824
12:14072821:T:A	50	100	1	0.132
12:14072868:C:A	50	100	1	0.1324
12:14073256:G:A	50	100	1	0.3083
12:14073264:T:C	50	100	1	0.02651
12:14073561:C:T	50	100	1	0.01924
12:14073630:G:T	50	100	0.95	0.03268
12:14073656:G:A	50	100	1	0.02124
12:14073693:T:C	50	100	1	0.09332
12:14073957:T:C	50	100	0.99	0.03068
12:14074070:T:C	50	100	1	0.1314
12:14074382:G:A	50	100	1	0.02124
12:14074516:G:A	50	100	0.99	0.02324
12:14074775:T:G	49	77.6	0.62	0.1313
12:14074800:T:A	50	100	0.99	0.09223
12:14074893:C:T	50	100	1	0.2607
12:14075259:T:G	50	100	1	0.08842
12:14075765:G:A	50	100	1	0.08842
12:14075884:T:C	50	100	1	0.02124
12:14075934:C:G	50	100	1	0.09768
12:14076180:A:G	50	100	1	0.09786
12:14076295:C:T	50	98	1	0.3531
12:14076976:T:C	50	100	1	0.09078
12:14077050:A:G	50	100	1	0.04884
12:14077385:A:T	50	100	1	0.1126
12:14077387:T:A	50	98	0.97	0.03268
12:14077619:T:C	50	100	1	0.09768
12:14077741:T:C	50	100	1	0.1224
12:14078401:T:G	50	100	1	0.02124
12:14078456:A:T	50	100	1	0.2061
12:14078468:A:G	50	100	1	0.1127
12:14078676:G:A	50	100	1	0.02524
12:14078878:C:T	50	100	1	0.09368
12:14078915:C:T	50	100	1	0.2017
12:14079099:C:T	50	100	1	0.4297
12:14079197:T:C	50	100	1	0.02741
12:14079274:G:A	50	100	1	0.02651
12:14079361:C:T	50	100	1	0.1438
12:14079407:T:A	50	100	0.92	0.0325
12:14079441:C:T	50	100	1	0.0728
12:14079556:C:T	50	100	1	0.03232
12:14079564:T:C	50	100	0.99	0.05664
12:14079594:G:A	50	100	0.92	0.02941
12:14079605:G:C	50	100	1	0.03232
12:14079683:A:G	50	100	0.99	0.1894
12:14079898:A:C	50	100	1	0.02088
12:14079969:A:G	50	100	1	0.1127
12:14080069:G:A	50	100	1	0.02723
12:14080671:C:T	50	100	1	0.1634
12:14080722:T:C	50	100	1	0.02651
12:14081212:C:T	50	100	1	0.05937
12:14081608:G:C	50	100	1	0.02469
12:14081715:C:A	50	100	1	0.0906
12:14081774:G:C	50	100	0.98	0.1126
12:14081889:A:G	50	100	1	0.144
12:14082000:G:A	50	100	1	0.01979
12:14082140:C:T	50	100	1	0.4112
12:14082392:G:A	50	100	1	0.02669
12:14082779:T:A	50	100	0.97	0.01144
12:14082867:G:A	50	100	1	0.0906
12:14083011:A:C	50	100	1	0.02923
12:14083035:G:T	50	100	1	0.0906
12:14083038:A:G	50	100	1	0.1665
12:14083095:G:T	49	100	0.98	0.02778
12:14083396:G:A	50	100	1	0.1688
12:14083548:T:G	50	100	1	0.02651
12:14083618:T:C	50	100	1	0.0659
12:14083622:A:G	50	100	1	0.06772
12:14083624:T:C	50	100	1	0.09078
12:14083647:T:C	50	100	1	0.0659
12:14083727:G:T	50	100	1	0.1311
12:14083928:T:C	50	100	0.99	0.1033
12:14083951:G:A	50	100	0.99	0.04902
12:14084087:C:T	50	98	0.98	0.1028
12:14084144:G:A	50	100	0.82	0.03831
12:14084229:T:C	50	100	1	0.1207
12:14084282:T:C	50	100	0.98	0.03849
12:14084411:T:C	50	98	0.99	0.2881
12:14084693:C:T	50	100	1	0.02723
12:14084717:A:G	50	100	1	0.02741
12:14084776:A:G	50	100	0.94	0.07444
12:14084794:G:C	50	100	1	0.0935
12:14084902:C:G	50	100	0.95	0.03232
12:14084911:G:A	50	100	1	0.03232
12:14085291:C:T	50	100	0.99	0.05846
12:14085412:G:T	50	100	0.9	0.03068
12:14085877:A:T	50	100	1	0.01652
12:14086172:A:G	50	100	1	0.02197
12:14086195:T:C	50	100	1	0.01906
12:14086214:A:T	50	100	1	0.1659
12:14086588:G:A	50	100	1	0.01906
12:14086709:A:T	50	100	1	0.4223
12:14086730:T:C	50	100	0.99	0.05664
12:14086836:C:T	50	100	1	0.1436
12:14086859:C:T	50	100	0.99	0.02524
12:14086899:G:C	50	98	0.91	0.01797
12:14086906:A:G	50	100	1	0.02651
12:14087184:T:C	50	100	0.99	0.05519
12:14087607:G:A	50	100	1	0.3849
12:14088223:T:C	50	100	1	0.1309
12:14088241:T:C	50	100	1	0.0325
12:14088299:G:A	50	100	1	0.03867
12:14088355:T:C	50	100	1	0.1629
12:14088513:G:A	50	100	1	0.1309
12:14089201:C:A	50	100	0.89	0.03123
12:14089203:A:C	50	100	0.98	0.1979
12:14089340:C:T	50	100	0.98	0.163
12:14089722:G:A	50	100	1	0.4297
12:14090028:T:C	50	100	0.99	0.01652
12:14090049:T:C	50	100	0.99	0.0325
12:14090163:C:T	50	100	1	0.2787
12:14090254:T:C	50	100	0.98	0.05428
12:14090446:T:A	50	100	0.92	0.01089
12:14090528:G:T	50	100	1	0.4439
12:14090670:T:C	50	100	1	0.01271
12:14091169:G:A	50	100	0.76	0.02687
12:14091616:A:C	50	100	0.95	0.02433
12:14091756:T:C	50	100	1	0.1634
12:14092035:C:T	50	100	0.98	0.02723
12:14092253:T:A	50	100	0.99	0.3373
12:14092440:A:G	50	98	1	0.07262
12:14093395:G:T	50	100	1	0.0325
12:14093418:G:A	50	100	1	0.2997
12:14093696:G:C	50	100	1	0.0728
12:14093756:G:A	50	100	1	0.2783
12:14093882:A:G	50	100	1	0.3548
12:14093964:C:T	50	94	0.85	0.03359
12:14094109:T:C	50	100	1	0.0325
12:14094527:C:T	50	100	0.94	0.02741
12:14095050:T:C	50	100	1	0.4286
12:14095150:G:C	50	100	1	0.02669
12:14095611:T:C	50	100	1	0.03885
12:14095715:G:A	50	100	1	0.1309
12:14095737:T:C	50	100	1	0.03431
12:14096060:A:G	50	100	1	0.4515
12:14096169:A:G	50	100	1	0.1311
12:14096506:T:C	50	100	0.97	0.05447
12:14096523:T:C	50	100	0.98	0.1545
12:14097009:A:G	50	100	0.99	0.4205
12:14097263:A:T	50	100	1	0.4317
12:14097695:T:C	50	100	1	0.03867
12:14098750:G:T	50	100	1	0.144
12:14099308:C:T	50	100	1	0.2493
12:14099792:T:C	50	100	1	0.03232
12:14099811:A:G	50	100	1	0.03431
12:14100661:C:T	50	100	1	0.02088
12:14100767:T:C	50	100	0.92	0.01235
12:14100829:G:C	50	100	1	0.02669
12:14100984:G:T	50	100	0.97	0.02469
12:14101251:G:A	50	100	1	0.02088
12:14101310:G:A	50	98	0.99	0.1313
12:14101333:G:A	50	100	1	0.4374
12:14101374:C:A	50	100	0.99	0.1311
12:14101713:G:A	50	100	0.97	0.0984
12:14102205:C:T	50	100	0.98	0.09078
12:14102450:A:G	50	100	0.99	0.1313
12:14102491:T:C	50	100	1	0.03431
12:14102758:C:T	50	100	0.98	0.1445
12:14102887:A:T	50	100	0.99	0.1313
12:14103749:A:C	50	100	0.99	0.1654
12:14103887:A:T	50	100	0.98	0.1968
12:14104200:G:C	50	100	1	0.4512
12:14104369:T:C	50	100	1	0.0984
12:14104517:A:C	50	100	1	0.0984
12:14105440:A:G	50	100	1	0.02179
12:14106048:C:T	50	100	0.98	0.0207
12:14106235:A:G	50	100	0.87	0.02269
12:14106405:A:G	50	100	1	0.1777
12:14106424:T:C	50	98	0.99	0.3965
12:14106498:T:C	48	100	0.99	0.1311
12:14106692:A:G	50	98	0.98	0.1311
12:14106813:A:G	50	100	0.99	0.396
12:14106888:T:A	50	100	0.87	0.02269
12:14106912:T:C	50	98	0.84	0.02378
12:14106970:C:T	50	96	0.99	0.396
12:14107347:A:C	50	100	0.99	0.4397
12:14107395:C:T	50	100	0.97	0.02959
12:14107676:G:A	50	100	0.99	0.4346
12:14107949:A:G	40	87.5	0.9	0.1142
12:14107954:C:T	40	90	0.64	0.04012
12:14108006:C:T	44	81.8	0.98	0.437
12:14108015:G:A	42	90.5	0.99	0.4365
12:14108228:C:G	50	100	0.99	0.4305
12:14108241:A:T	50	100	0.92	0.01089
12:14108374:A:T	50	100	0.99	0.4305
12:14108449:C:A	50	100	0.99	0.4354
12:14108581:G:A	50	100	0.99	0.4354
12:14108633:T:C	50	100	0.99	0.09096
12:14108758:T:C	50	100	1	0.1607
12:14108902:G:A	50	100	0.99	0.4297
12:14109321:T:C	50	100	1	0.112
12:14109584:C:T	50	100	0.92	0.04575
12:14109611:A:G	50	100	0.95	0.1993
12:14109809:T:A	50	100	0.98	0.2382
12:14109854:G:A	50	100	0.99	0.1158
12:14109955:T:C	50	100	0.96	0.3617
12:14110230:T:G	50	100	0.92	0.03667
12:14110437:A:G	50	98	0.94	0.3019
12:14110453:G:C	50	98	0.93	0.04593
12:14110848:T:C	50	100	0.92	0.2616
12:14111020:C:T	50	92	0.87	0.1022
12:14111041:G:A	50	100	0.92	0.03032
12:14111180:A:G	50	100	0.91	0.2743
12:14111355:G:A	50	100	0.9	0.2618
12:14111665:C:T	50	98	0.87	0.2705
12:14111673:T:A	50	98	0.87	0.2707
12:14111689:C:T	50	100	0.91	0.06681
12:14111761:T:C	50	92	0.85	0.2694
12:14111792:A:G	50	94	0.85	0.3468
12:14111937:C:T	50	100	0.87	0.06173
12:14112099:G:C	50	98	0.84	0.05646
12:14112237:T:C	50	98	0.8	0.08606
12:14112451:A:G	50	100	0.89	0.02959
12:14112553:A:C	50	90	0.68	0.1075
12:14112557:A:G	50	90	0.74	0.2427
12:14112718:T:C	50	94	0.83	0.05029
12:14112936:C:T	50	98	0.76	0.04357
12:14113210:T:G	50	88	0.69	0.4897
12:14113667:G:A	50	100	0.63	0.01761
12:14113843:T:C	50	98	0.85	0.02433
12:14113858:C:A	50	100	0.87	0.01707
12:14114092:T:C	50	98	0.68	0.0423
12:14114095:G:A	50	98	0.69	0.0423
12:14114822:A:G	50	100	0.97	0.01598
12:14114993:C:T	50	100	0.96	0.02088
12:14115013:G:A	50	100	0.96	0.02088
12:14115070:C:A	50	98	0.77	0.07553
12:14115201:G:A	50	96	0.77	0.03631
12:14115228:T:C	50	96	0.74	0.1865
12:14115368:T:G	50	100	0.78	0.02996
12:14116649:T:C	50	78	0.79	0.2082
12:14116653:T:C	50	80	0.8	0.1995
12:14116673:T:C	50	80	0.79	0.2807
12:14116677:T:C	50	82	0.73	0.163
12:14117052:A:G	50	96	0.85	0.1823
12:14117126:A:C	50	100	0.96	0.02088
12:14117147:C:A	50	94	0.9	0.4049
12:14118442:G:A	50	98	0.91	0.02741
12:14118883:T:G	50	100	0.79	0.0118
12:14118964:C:G	50	96	0.77	0.02741
12:14119446:A:G	50	98	0.96	0.2164
12:14119557:T:C	50	100	0.98	0.0187
12:14119953:G:A	50	100	0.97	0.0236
12:14120190:C:T	50	100	0.95	0.04267
12:14121160:C:T	50	94	0.96	0.4094
12:14121269:A:T	50	98	0.97	0.2162
12:14121494:T:C	50	100	0.97	0.1901
12:14121521:C:T	50	100	0.91	0.03504
12:14121569:A:G	50	100	0.98	0.03577
12:14121628:T:C	50	100	0.96	0.02106
12:14122395:A:G	50	100	0.93	0.03831
12:14122403:T:C	50	100	0.95	0.04394
12:14122558:C:T	50	100	0.95	0.04303
12:14122787:T:C	50	100	0.96	0.1658
12:14123013:T:G	49	100	0.97	0.1351
12:14123111:G:A	50	100	0.95	0.04412
12:14123697:A:G	50	100	0.93	0.03867
12:14123991:G:A	50	100	0.89	0.09641
12:14124385:T:A	50	100	0.95	0.04394
12:14124943:G:A	50	98	0.96	0.1521
12:14125040:A:T	50	100	0.97	0.1794
12:14125056:T:G	50	100	0.93	0.03867
12:14125717:G:C	50	100	0.97	0.1698
12:14125807:G:A	50	100	0.99	0.02088
12:14125910:G:A	50	100	0.98	0.1654
12:14126244:T:G	50	100	0.99	0.02288
12:14127250:G:A	50	100	0.98	0.0236
12:14127426:T:C	50	100	0.97	0.1812
12:14127875:G:A	50	100	0.96	0.02215
12:14128681:C:A	50	98	0.96	0.2277
12:14129171:T:C	50	100	0.92	0.01688
12:14129441:A:C	50	98	0.95	0.1412
12:14130161:C:T	50	98	0.95	0.04012
12:14130325:C:T	50	100	0.97	0.0345
12:14130513:C:T	50	100	1	0.03304
12:14130543:A:G	50	100	1	0.03304
12:14130755:A:G	50	100	1	0.03286
12:14131288:A:C	50	100	1	0.02306
12:14131289:C:T	50	100	0.98	0.02397
12:14131411:C:A	50	100	0.99	0.02306
12:14131622:A:G	50	100	1	0.03522
12:14131670:G:A	50	100	0.99	0.03849
12:14131734:C:T	50	100	1	0.03504
12:14131974:A:C	50	100	0.99	0.3241
12:14132028:A:G	50	100	0.99	0.03704
12:14132062:A:G	50	100	1	0.03504
12:14132217:C:T	50	100	1	0.03504
12:14132278:T:C	50	100	1	0.02106
12:14132399:C:T	50	100	1	0.03504
12:14132886:C:T	50	100	1	0.1812
12:14132887:G:A	50	100	1	0.03431
12:14133938:G:A	50	100	1	0.03431
12:14134403:G:A	50	100	1	0.03667
12:14134415:C:G	50	100	0.99	0.02433
12:14134995:G:A	50	100	1	0.4735
12:14135081:T:C	50	100	1	0.4388
12:14135275:A:T	50	100	1	0.0345
12:14135446:C:T	50	100	0.99	0.02451
12:14135466:A:G	50	100	0.98	0.01997
12:14135489:C:T	50	98	0.65	0.01162
12:14135494:G:A	50	100	0.98	0.04611
12:14135592:C:A	50	98	0.82	0.02306
12:14135888:T:A	50	100	1	0.03813
12:14135994:C:T	50	100	0.99	0.02542
12:14136306:G:A	50	100	0.99	0.1088
12:14136480:C:T	50	100	1	0.1812
12:14136580:T:C	50	100	1	0.0345
12:14136633:C:T	50	98	1	0.2082
12:14136747:G:C	50	100	0.98	0.0207
12:14136812:T:C	50	100	1	0.2347
12:14136924:T:A	50	98	1	0.4995
12:14137113:G:A	50	100	1	0.02397
12:14137175:A:G	50	100	1	0.2427
12:14137204:C:T	50	98	1	0.1828
12:14137451:T:A	50	100	1	0.181
12:14137583:T:C	50	98	0.71	0.01162
12:14137670:T:C	50	100	1	0.181
12:14137679:C:T	50	100	1	0.181
12:14137712:A:T	50	100	1	0.1812
12:14137888:G:A	50	100	1	0.0345
12:14138030:T:C	50	100	1	0.4626
12:14138111:C:T	50	100	1	0.1817
12:14138112:G:A	50	100	1	0.1817
12:14138156:A:G	50	100	1	0.1817
12:14138339:A:C	50	100	1	0.03522
12:14138366:C:T	50	100	1	0.4392
12:14138961:C:T	50	100	0.99	0.1837
12:14139070:C:A	50	100	0.99	0.1828
12:14139071:A:G	50	100	0.96	0.01289
12:14139116:G:A	47	93.6	0.82	0.06155
12:14139120:G:A	49	95.9	0.85	0.05229
12:14139166:G:T	50	100	0.94	0.0345
12:14139679:T:C	50	100	0.99	0.4374
12:14139706:A:T	50	100	0.99	0.1841
12:14139764:T:G	50	100	0.99	0.1825
12:14139955:C:T	50	100	1	0.0463
12:14140184:T:C	50	100	1	0.181
12:14140871:G:A	50	100	1	0.1877
12:14141102:A:G	50	100	1	0.1877
12:14141112:A:G	50	100	1	0.1877
12:14141149:G:A	50	100	0.9	0.01434
12:14141176:A:C	50	100	1	0.02451
12:14141307:G:A	50	100	1	0.1872
12:14141315:T:A	50	100	0.96	0.05828
12:14141336:A:G	50	100	1	0.02052
12:14141428:C:T	50	100	1	0.1872
12:14141602:A:G	50	100	1	0.1879
12:14141640:G:T	50	100	1	0.1877
12:14141642:C:T	50	100	1	0.1877
12:14141700:T:A	50	100	1	0.04593
12:14141901:G:C	50	98	0.72	0.01198
12:14142148:A:G	50	100	1	0.1899
12:14142221:G:A	50	100	0.99	0.3126
12:14142347:G:A	50	100	1	0.06917
12:14142620:C:T	50	100	1	0.2616
12:14142771:T:A	50	100	0.98	0.02378
12:14142776:G:A	50	100	1	0.2342
12:14142876:T:G	50	98	1	0.1883
12:14142893:C:G	50	98	1	0.02306
12:14142970:A:T	49	100	0.88	0.02052
12:14143185:G:A	50	100	0.96	0.01398
12:14143537:G:A	50	100	0.97	0.01979
12:14143671:G:A	50	100	1	0.1859
12:14143764:G:A	50	100	0.98	0.02378
12:14144582:T:C	50	100	1	0.4619
12:14145818:A:G	50	100	0.99	0.05501
12:14145876:G:A	50	98	1	0.1627
12:14146056:T:A	50	100	1	0.4392
12:14146149:T:C	50	100	1	0.04829
12:14146211:T:C	50	100	1	0.1748
12:14146384:T:C	50	98	1	0.2101
12:14146473:A:G	50	98	0.72	0.01162
12:14146638:G:T	50	100	0.99	0.2985
12:14147515:C:T	50	100	0.96	0.03885
12:14147791:T:A	50	92	0.97	0.4604
12:14148163:C:T	50	98	0.99	0.4432
12:14148272:C:A	50	100	0.97	0.05084
12:14148444:T:A	50	100	0.99	0.04539
12:14148880:C:T	50	100	0.99	0.01598
12:14148882:G:C	50	100	1	0.02124
12:14149035:A:T	50	100	0.99	0.4454
12:14151834:T:C	50	100	0.97	0.02124
12:14151873:T:C	50	100	0.9	0.02124
12:14152121:C:G	50	100	1	0.4902
12:14152516:G:C	50	100	0.99	0.01489
12:14153127:G:A	50	100	1	0.3005
12:14153229:C:T	50	100	0.99	0.1694
12:14153357:C:G	50	100	1	0.01162
12:14153665:G:A	50	100	1	0.04593
12:14153880:A:G	50	100	1	0.01162
12:14154475:G:A	50	100	0.97	0.03794
12:14154726:G:C	50	100	1	0.0216
12:14155639:G:C	50	100	1	0.03649
12:14155845:G:A	50	100	0.99	0.05519
12:14156732:T:C	50	100	1	0.4795
12:14156815:G:A	50	100	0.99	0.3021
12:14157889:T:C	50	100	1	0.01162
12:14158388:C:T	50	100	0.96	0.1629
12:14158437:A:G	50	100	0.99	0.4895
12:14158909:G:A	50	98	1	0.1164
12:14159233:T:C	50	100	1	0.02197
12:14159269:G:A	50	100	0.98	0.0541
12:14159584:A:G	50	98	0.99	0.1162
12:14159716:G:C	48	100	0.98	0.05483
12:14159788:C:T	50	100	0.99	0.1262
12:14159848:C:T	50	100	1	0.01507
12:14160101:G:A	50	100	1	0.01961
12:14160119:G:A	50	100	1	0.02197
12:14161148:A:C	50	98	0.98	0.3027
12:14161216:G:C	50	100	0.97	0.05483
12:14161317:C:T	50	98	1	0.01144
12:14161588:T:C	50	100	0.97	0.0699
12:14161661:A:C	50	94	0.96	0.333
12:14162019:A:G	50	100	1	0.03032
12:14162140:C:T	50	98	0.97	0.108
12:14162286:G:A	50	100	1	0.02179
12:14162440:A:G	50	100	0.99	0.04394
12:14162581:C:T	50	98	0.98	0.08715
12:14162945:G:A	50	100	0.94	0.04285
12:14163017:G:A	50	100	0.98	0.07444
12:14163144:A:G	50	98	1	0.08624
12:14163314:C:T	50	100	0.98	0.02723
12:14163535:T:C	50	100	1	0.3241
12:14163654:A:C	50	100	0.99	0.323
12:14163737:G:A	50	100	1	0.02179
12:14163783:C:T	50	96	1	0.0955
12:14164264:G:A	50	98	1	0.03159
12:14164273:A:G	50	100	0.99	0.1661
12:14164413:T:C	50	100	0.98	0.07371
12:14164465:C:T	50	100	0.98	0.07353
12:14164605:G:A	50	100	0.98	0.07353
12:14164663:G:T	50	100	0.96	0.03595
12:14164753:C:T	50	100	1	0.02142
12:14165196:C:A	50	98	0.98	0.09495
12:14165573:T:C	50	100	1	0.0305
12:14165910:G:A	50	100	0.98	0.04448
12:14166415:C:T	50	98	0.99	0.1821
12:14166495:C:T	50	100	1	0.01961
12:14166636:T:C	50	100	1	0.0305
12:14166743:A:T	50	100	0.98	0.03976
12:14166757:A:C	50	100	1	0.01325
12:14166966:C:A	50	98	0.97	0.03867
12:14167089:C:T	50	100	1	0.01943
12:14167260:T:C	50	100	1	0.2987
12:14168021:T:C	50	100	1	0.04357
12:14168143:G:A	50	100	0.99	0.2996
12:14168354:G:A	50	100	1	0.09695
12:14168390:A:C	50	100	1	0.02179
12:14168820:A:G	50	100	1	0.2997
12:14171036:G:A	50	100	1	0.03232
12:14171559:C:T	50	100	1	0.01235
12:14171594:A:G	50	100	1	0.01235
12:14171709:C:T	50	100	1	0.01253
12:14171745:G:T	50	100	1	0.09695
12:14171781:T:C	50	100	1	0.0187
12:14172097:C:G	50	100	1	0.2653
12:14172359:G:A	50	100	1	0.2988
12:14172462:A:G	50	100	1	0.03232
12:14172918:A:G	50	100	1	0.181
12:14173046:G:C	50	100	0.95	0.05737
12:14173764:T:C	50	100	0.98	0.04448
12:14173994:C:A	50	100	1	0.09477
12:14174076:C:T	50	100	1	0.01688
12:14174212:A:G	50	100	1	0.0187
12:14174708:A:G	37	100	0.94	0.03395
12:14174709:T:C	36	83.3	0.93	0.09513
12:14175121:A:G	50	100	1	0.01235
12:14175498:C:T	50	100	1	0.2981
12:14175694:A:G	50	100	1	0.02179
12:14175963:G:A	50	100	0.99	0.09513
12:14176542:G:T	50	100	1	0.04357
12:14176707:T:C	50	100	1	0.02197
12:14176708:G:A	50	100	1	0.02197
12:14176714:G:A	50	100	0.97	0.03413
12:14176764:A:C	50	100	1	0.03214
12:14176851:A:G	50	100	1	0.09441
12:14177259:T:C	50	100	1	0.02179
12:14177263:G:A	50	100	1	0.08479
12:14177426:C:G	50	100	0.99	0.02324
12:14177710:G:A	50	100	1	0.2981
12:14177724:T:A	50	100	0.99	0.09731
12:14177737:G:T	50	100	1	0.01235
12:14177961:G:A	50	100	1	0.197
12:14178024:T:A	50	100	1	0.03922
12:14178034:T:C	50	100	1	0.2141
12:14178287:A:G	50	100	0.99	0.04484
12:14178444:A:G	50	100	1	0.1193
12:14178743:G:A	50	100	0.99	0.09731
12:14178830:T:C	50	100	1	0.2979
12:14178837:C:T	50	100	1	0.1195
12:14178864:G:A	50	100	1	0.03558
12:14178919:C:T	50	100	1	0.01235
12:14179016:G:A	50	100	1	0.2533
12:14179154:A:G	50	96	0.88	0.03286
12:14179163:G:A	50	98	0.99	0.01071
12:14179165:A:G	50	100	1	0.07262
12:14179196:A:G	50	98	0.99	0.1196
12:14179222:T:C	50	98	1	0.04412
12:14179225:A:G	50	98	0.99	0.08479
12:14179258:C:T	47	91.5	0.85	0.1213
12:14179263:A:G	47	95.7	1	0.01325
12:14179264:C:T	46	76.1	0.7	0.1033
12:14179272:C:T	47	95.7	0.72	0.01961
12:14179346:G:A	46	87	0.98	0.2723
12:14179348:A:G	47	97.9	0.99	0.04303
12:14179350:G:A	45	84.4	0.97	0.2727
12:14179354:A:G	44	86.4	0.97	0.3164
12:14179363:C:A	50	98	1	0.12
12:14179375:T:G	43	88.4	0.98	0.1314
12:14179394:A:G	41	95.1	0.99	0.2994
12:14179402:T:C	49	100	0.79	0.01997
12:14179430:A:G	50	98	1	0.03522
12:14179447:A:G	50	100	0.86	0.01253
12:14179482:A:G	50	100	1	0.03232
12:14179577:A:G	50	98	1	0.09477
12:14179844:G:T	50	98	1	0.1196
12:14179922:T:G	49	95.9	0.99	0.1881
12:14179950:A:C	50	98	1	0.07062
12:14180070:A:G	49	95.9	0.93	0.06227
12:14180118:G:T	43	81.4	0.93	0.2685
12:14180120:G:A	43	86	0.87	0.07734
12:14180311:A:C	50	100	0.98	0.01071
12:14180427:G:C	50	98	1	0.03595
12:14180662:A:G	50	100	0.99	0.4052
12:14180680:C:T	50	90	1	0.08515
12:14180700:T:C	50	94	0.98	0.2985
12:14180943:A:G	50	100	1	0.2898
12:14181032:A:G	50	100	1	0.2985
12:14181245:A:T	50	100	0.82	0.01779
12:14181312:A:T	50	100	1	0.02197
12:14181758:C:T	50	100	1	0.04248
12:14181891:A:T	50	100	1	0.1195
12:14181911:T:C	50	100	1	0.2901
12:14182108:G:A	50	100	1	0.2899
12:14182192:G:A	49	98	1	0.01198
12:14182217:T:C	49	100	1	0.09568
12:14182281:C:T	39	92.3	0.99	0.2899
12:14182290:G:A	44	97.7	1	0.01071
12:14182508:G:C	50	100	0.76	0.02796
12:14182661:T:G	48	97.9	0.62	0.02415
12:14182662:G:A	49	91.8	0.82	0.1265
12:14182787:C:T	50	100	0.83	0.01144
12:14182960:T:A	50	100	1	0.09695
12:14183194:A:G	50	100	1	0.03214
12:14183883:T:G	50	100	1	0.01688
12:14184168:G:T	50	100	1	0.2898
12:14184227:C:T	50	100	1	0.03558
12:14184243:T:C	50	100	1	0.07407
12:14184639:G:A	50	100	1	0.1394
12:14184736:T:C	50	100	1	0.03214
12:14184990:A:C	50	100	1	0.2547
12:14185178:A:G	50	100	1	0.09368
12:14185660:C:T	50	100	1	0.03214
12:14186078:C:T	50	100	1	0.03214
12:14186600:G:A	50	100	1	0.01198
12:14186656:G:A	50	100	1	0.03867
12:14186743:C:A	50	100	0.98	0.1817
12:14187052:A:T	50	100	0.93	0.02197
12:14187097:A:G	50	100	1	0.03195
12:14187301:A:G	50	100	1	0.2424
12:14188209:G:A	50	100	1	0.03867
12:14188578:C:T	50	100	1	0.09641
12:14188819:C:T	50	100	1	0.0374
12:14188886:A:G	50	100	1	0.1133
12:14189250:G:A	50	100	0.95	0.09314
12:14189494:G:A	50	100	0.97	0.06227
12:14189539:T:C	50	100	0.81	0.02614
12:14189684:A:G	50	100	0.99	0.2464
12:14189739:T:A	50	100	1	0.2298
12:14190048:A:G	50	100	1	0.2318
12:14190165:G:A	50	100	1	0.2318
12:14190325:A:C	50	100	1	0.01253
12:14190412:T:C	50	100	1	0.2318
12:14190597:G:T	50	100	1	0.0846
12:14190614:A:G	50	100	1	0.2317
12:14190675:C:T	50	98	1	0.2317
12:14190723:G:A	50	100	1	0.2317
12:14191002:A:G	50	100	1	0.2536
12:14191066:A:G	50	100	1	0.03994
12:14191131:T:C	50	100	1	0.2968
12:14191200:G:A	50	100	1	0.2311
12:14191252:G:T	50	100	1	0.09641
12:14191509:G:C	50	100	1	0.2004
12:14191704:A:G	50	100	0.98	0.03159
12:14191720:T:C	50	100	1	0.297
12:14191768:G:C	50	100	1	0.07335
12:14191920:G:T	50	100	1	0.09604
12:14191945:C:T	50	100	1	0.09604
12:14192005:C:T	50	100	0.98	0.281
12:14192303:C:G	50	98	0.98	0.2732
12:14193007:G:A	50	100	1	0.09713
12:14193008:T:C	50	100	1	0.09713
12:14193386:G:A	50	100	1	0.2745
12:14193888:T:C	50	100	0.98	0.06282
12:14193943:C:T	50	100	0.98	0.04212
12:14194653:G:C	50	98	1	0.05701
12:14195083:A:G	50	100	1	0.08007
12:14195103:C:T	50	100	1	0.3381
12:14195677:T:A	50	100	1	0.0345
12:14195701:C:T	50	100	1	0.09731
12:14196334:A:T	50	100	1	0.06899
12:14196342:A:T	50	100	1	0.03268
12:14196530:G:T	50	100	1	0.1797
12:14196596:C:T	50	100	1	0.02342
12:14196712:C:G	50	100	1	0.08079
12:14196882:G:A	50	100	1	0.07553
12:14197016:T:G	50	100	1	0.1035
12:14197045:C:T	50	100	1	0.08097
12:14197076:A:G	50	100	1	0.1788
12:14197181:A:G	50	100	1	0.1794
12:14197247:C:T	50	100	0.99	0.02306
12:14197333:C:A	49	100	1	0.07534
12:14197545:A:G	50	100	1	0.07571
12:14198004:G:A	50	98	0.98	0.02088
12:14198037:C:T	50	100	1	0.1037
12:14198255:G:A	50	100	1	0.1037
12:14198292:C:T	50	100	1	0.1037
12:14198509:G:A	50	100	1	0.0345
12:14198546:C:T	50	100	0.89	0.03214
12:14198584:C:T	50	100	1	0.04394
12:14198596:G:A	50	100	1	0.1796
12:14198605:T:C	50	100	1	0.2551
12:14198615:C:T	50	100	0.96	0.07589
12:14198741:G:A	50	100	1	0.1037
12:14199207:C:A	50	100	1	0.1797
12:14199384:A:G	50	100	1	0.3003
12:14199403:A:C	50	100	1	0.1797
12:14199582:A:G	50	100	1	0.2553
12:14199611:C:T	50	100	1	0.08115
12:14199780:A:G	50	100	1	0.07534
12:14199908:T:C	50	100	1	0.1799
12:14200174:G:A	50	100	1	0.0345
12:14200282:G:A	50	100	1	0.06917
12:14200348:T:C	50	100	1	0.1801
12:14200376:C:T	50	100	1	0.0345
12:14200445:T:A	50	100	1	0.1776
12:14200472:A:G	50	100	1	0.1805
12:14200503:T:C	50	100	1	0.0305
12:14200633:G:A	50	100	1	0.126
12:14200644:A:T	50	100	1	0.09641
12:14200783:G:A	50	100	1	0.126
12:14200789:A:G	50	100	1	0.03468
12:14200842:T:C	50	100	1	0.02941
12:14201092:C:A	50	100	1	0.1256
12:14201126:G:T	50	100	1	0.3408
12:14201327:C:T	50	100	1	0.03468
12:14201437:C:T	50	100	1	0.02342
12:14201462:T:A	50	100	1	0.08351
12:14201849:G:A	50	100	1	0.3028
12:14202334:A:T	50	100	1	0.08351
12:14202531:C:T	50	100	1	0.1316
12:14202614:T:A	50	100	1	0.04757
12:14202758:C:T	50	100	1	0.04303
12:14202988:C:T	50	100	1	0.04757
12:14202999:C:T	50	100	1	0.04103
12:14203095:T:A	50	100	1	0.04757
12:14203359:C:T	50	100	1	0.1316
12:14203382:G:C	50	100	0.99	0.04285
12:14203414:T:C	50	100	1	0.2155
12:14203576:C:T	50	100	1	0.1284
12:14203658:C:T	50	100	1	0.1761
12:14203690:G:T	50	100	1	0.0423
12:14203762:C:G	50	100	0.95	0.06209
12:14203812:A:G	50	100	0.97	0.04267
12:14203851:T:C	50	100	1	0.0305
12:14203866:G:C	50	100	0.98	0.04702
12:14204004:C:T	50	100	1	0.0423
12:14204058:C:A	50	100	1	0.1282
12:14204125:A:G	50	100	1	0.1759
12:14204374:A:T	50	100	1	0.01053
12:14204418:C:T	50	100	1	0.1712
12:14204445:C:T	50	100	0.99	0.04484
12:14204543:G:A	50	100	0.99	0.03922
12:14204807:A:G	50	100	1	0.1757
12:14204898:G:A	50	100	0.99	0.04956
12:14205092:A:G	50	100	1	0.08696
12:14205141:G:C	50	100	1	0.1215
12:14205348:T:G	50	100	1	0.1213
12:14205382:T:C	50	100	1	0.1213
12:14205390:G:A	50	100	0.99	0.02342
12:14205488:C:A	50	98	1	0.1215
12:14205562:C:T	50	100	1	0.08733
12:14205606:C:T	50	100	1	0.1213
12:14205607:G:C	50	100	1	0.08696
12:14205836:T:C	50	100	1	0.08696
12:14205905:C:T	50	100	1	0.2084
12:14206186:A:C	50	100	1	0.2086
12:14206191:G:C	50	100	1	0.04611
12:14206290:A:G	50	100	1	0.08696
12:14206310:C:T	50	100	1	0.08696
12:14206525:G:A	50	100	1	0.04248
12:14206536:C:T	50	100	1	0.0305
12:14206575:A:G	50	100	1	0.1215
12:14206628:G:C	50	100	1	0.07879
12:14206631:G:A	50	100	1	0.1213
12:14207029:G:T	50	100	1	0.1215
12:14207033:G:A	50	100	1	0.03758
12:14207129:G:A	49	100	1	0.1216
12:14207329:A:T	50	100	0.98	0.203
12:14207354:C:T	49	100	1	0.07879
12:14207551:T:A	50	100	1	0.04248
12:14207565:A:G	50	100	1	0.2086
12:14207625:T:G	50	100	1	0.08715
12:14207659:G:C	50	100	1	0.1213
12:14208098:A:G	50	100	1	0.04176
12:14208150:A:G	50	100	1	0.2084
12:14208560:G:A	50	100	1	0.1211
12:14208640:C:T	50	100	1	0.1211
12:14208690:T:A	50	100	1	0.0423
12:14208764:C:T	50	100	1	0.1211
12:14208776:G:A	50	100	0.98	0.02251
12:14208820:A:G	50	100	0.83	0.01235
12:14208872:T:C	50	100	1	0.07879
12:14208898:C:G	50	100	1	0.1211
12:14209007:A:G	50	100	1	0.1213
12:14209036:A:T	50	100	1	0.1211
12:14209300:C:T	50	100	0.95	0.01089
12:14209556:C:T	50	100	1	0.02415
12:14209636:T:C	50	100	1	0.04593
12:14209795:C:T	50	100	1	0.04375
12:14209900:C:T	50	100	1	0.0423
12:14210487:T:C	50	100	1	0.0423
12:14210502:G:A	50	100	1	0.1225
12:14210555:T:A	50	98	0.99	0.02106
12:14210693:A:G	50	100	1	0.07317
12:14210721:G:A	50	100	1	0.03123
12:14210980:C:A	50	100	1	0.04339
12:14211089:G:A	50	100	1	0.04394
12:14211211:A:G	50	98	0.98	0.06445
12:14211342:G:A	50	100	1	0.1196
12:14211387:A:T	50	100	1	0.1198
12:14211636:T:A	50	100	0.99	0.03758
12:14211706:C:T	50	100	0.98	0.03304
12:14211988:A:T	50	100	1	0.2093
12:14212198:A:G	50	100	1	0.03831
12:14212290:T:C	50	100	1	0.1202
12:14212301:C:T	50	100	0.99	0.04521
12:14212339:C:A	50	100	0.82	0.01725
12:14212359:G:C	50	100	0.82	0.01688
12:14212493:C:A	50	100	0.94	0.01089
12:14212494:A:G	50	100	0.94	0.01089
12:14212559:G:A	50	100	1	0.1204
12:14212906:C:T	50	100	0.62	0.01198
12:14213314:G:A	50	100	1	0.05465
12:14213546:T:C	50	98	1	0.04321
12:14213760:T:C	50	100	1	0.05483
12:14213830:G:T	50	100	0.95	0.05737
12:14214035:A:T	50	100	0.98	0.06354
12:14214450:G:A	50	100	1	0.0463
12:14214451:C:A	50	100	0.95	0.0463
12:14214474:T:G	50	98	0.92	0.01652
12:14215154:T:C	50	100	0.99	0.04139
12:14215332:G:A	50	100	1	0.0463
12:14215353:G:A	50	100	1	0.05519
12:14215374:C:T	50	100	1	0.09023
12:14215520:C:G	49	100	1	0.03468
12:14215545:T:C	50	100	0.97	0.3607
12:14215561:T:C	50	100	0.93	0.01126
12:14215754:T:A	50	96	0.97	0.0443
12:14215806:C:T	47	100	0.99	0.2716
12:14215842:T:C	47	95.7	0.97	0.04012
12:14215907:C:T	49	100	1	0.05501
12:14215921:C:T	50	98	1	0.03849
12:14216085:A:G	50	100	0.99	0.112
12:14216475:T:C	50	100	1	0.05537
12:14216480:C:T	50	100	1	0.05537
12:14216754:A:G	50	100	1	0.06373
12:14216777:G:A	50	100	1	0.05519
12:14216894:A:G	50	100	1	0.05737
12:14217225:G:A	50	100	0.92	0.01071
12:14217270:C:A	50	100	0.97	0.1892
12:14217329:G:A	50	100	0.98	0.04121
12:14217532:A:G	50	96	0.97	0.03849
12:14217929:G:A	50	96	0.96	0.03813
12:14218023:A:C	50	100	1	0.03976
12:14218213:A:G	50	98	0.96	0.04593
12:14218359:C:G	50	100	0.95	0.04684
12:14218399:G:C	50	100	0.95	0.04684
12:14218618:A:C	50	100	0.96	0.05102
12:14218994:A:G	50	96	0.97	0.4935
12:14219262:A:G	50	98	1	0.0138
12:14219351:G:T	50	98	0.84	0.03849
12:14220131:G:A	50	100	0.98	0.03123
12:14220418:C:T	50	100	0.98	0.02669
12:14220731:G:A	50	100	1	0.02814
12:14220852:C:T	50	98	0.97	0.1875
12:14220950:C:G	50	100	1	0.02814
12:14221460:T:C	50	100	1	0.02814
12:14221464:G:A	50	100	1	0.03159
12:14221679:A:G	50	100	0.96	0.0915
12:14221690:G:C	50	100	1	0.02832
12:14221733:A:G	50	100	0.96	0.08007
12:14221827:G:C	50	100	1	0.02832
12:14221890:A:G	46	100	1	0.03177
12:14221914:A:C	48	100	0.98	0.0276
12:14221915:A:C	49	100	0.95	0.06209
12:14221920:A:C	47	97.9	1	0.02814
12:14221932:A:G	49	95.9	0.99	0.1872
12:14222112:T:C	50	98	0.98	0.4953
12:14222116:A:G	50	100	0.98	0.1799
12:14222237:C:T	50	100	0.99	0.1514
12:14222541:A:C	49	100	0.99	0.1872
12:14222610:C:T	50	100	1	0.0285
12:14222701:C:T	50	100	1	0.03086
12:14222744:T:C	50	100	1	0.03177
12:14223024:G:A	50	100	1	0.03086
12:14223329:C:G	50	100	0.99	0.1478
12:14223929:T:C	50	100	1	0.0285
12:14223967:C:T	50	100	0.99	0.04103
12:14224054:C:T	50	100	1	0.0285
12:14224187:C:T	50	100	1	0.04212
12:14224333:G:C	50	100	1	0.1474
12:14224354:C:T	50	100	0.98	0.1476
12:14224540:G:A	50	100	0.98	0.1002
12:14224569:G:A	50	100	1	0.02796
12:14224584:G:A	50	100	0.99	0.3589
12:14224594:G:A	50	100	1	0.02269
12:14224653:G:A	50	100	1	0.1476
12:14225134:G:A	50	100	0.94	0.02378
12:14225902:C:G	50	100	1	0.04194
12:14226623:T:A	50	100	1	0.1037
12:14226805:T:C	50	100	0.99	0.1024
12:14226952:C:T	50	100	1	0.3598
12:14227148:C:T	50	100	1	0.3765
12:14227281:G:C	50	100	1	0.1024
12:14227402:G:A	50	100	1	0.07698
12:14227504:G:C	50	100	1	0.1914
12:14227739:T:C	50	100	1	0.2033
12:14228155:C:T	50	100	1	0.1002
12:14228186:A:G	50	100	1	0.1678
12:14228422:T:G	50	100	1	0.01906
12:14228490:T:G	50	100	1	0.03105
12:14228612:A:G	50	100	1	0.08551
12:14228847:A:G	50	100	1	0.3769
12:14228970:C:T	50	100	1	0.06264
12:14228993:T:C	50	100	1	0.1641
12:14229134:A:G	50	100	1	0.1641
12:14229637:A:G	50	100	0.95	0.02378
12:14229683:T:C	50	100	1	0.1641
12:14229770:T:C	50	100	1	0.0423
12:14229793:C:T	50	100	0.96	0.06354
12:14229794:G:A	49	100	0.98	0.03123
12:14230232:A:C	50	100	1	0.06863
12:14230578:A:G	50	100	1	0.1641
12:14230896:T:C	50	100	1	0.06264
12:14230906:A:T	50	100	0.98	0.1883
12:14230922:C:T	50	100	0.99	0.1645
12:14231915:G:A	50	100	1	0.07698
12:14232001:T:C	50	98	0.82	0.02505
12:14232120:G:A	50	100	1	0.02269
12:14232215:A:C	50	100	0.98	0.09967
12:14232267:C:T	50	100	1	0.03177
12:14232286:C:T	50	100	0.98	0.09967
12:14232325:C:T	50	98	0.99	0.2738
12:14232505:G:A	50	100	0.94	0.02378
12:14232603:G:A	50	100	0.98	0.01253
12:14232667:T:C	50	100	1	0.1284
12:14232689:A:G	50	100	0.97	0.09005
12:14232768:T:C	50	100	1	0.04212
12:14232916:G:A	50	100	1	0.02269
12:14233067:T:C	50	100	1	0.376
12:14233094:C:T	50	100	1	0.02251
12:14233558:C:G	50	100	1	0.03577
12:14233683:C:T	50	100	1	0.4139
12:14234172:T:C	50	100	1	0.2725
12:14234226:T:C	50	100	1	0.3755
12:14234308:G:T	50	100	1	0.06173
12:14234521:C:G	50	100	1	0.06173
12:14235002:A:G	50	100	1	0.1638
12:14235068:G:A	50	100	0.99	0.02288
12:14235534:G:A	50	100	0.92	0.0817
12:14235563:T:G	50	100	0.98	0.09641
12:14235584:C:T	50	100	1	0.1694
12:14235612:C:T	50	100	1	0.06155
12:14235651:A:G	50	100	1	0.1643
12:14236089:C:T	50	100	1	0.06173
12:14236150:T:A	50	100	1	0.06155
12:14236255:C:T	50	100	1	0.02269
12:14236482:T:C	50	98	1	0.02269
12:14236724:G:A	50	100	0.92	0.02288
12:14236762:A:C	50	98	0.85	0.02106
12:14236989:C:A	50	100	1	0.06118
12:14237292:C:A	50	100	0.89	0.01852
12:14237698:G:A	50	100	1	0.09477
12:14237766:C:T	50	100	0.95	0.08896
12:14237767:A:G	50	100	0.98	0.08951
12:14238000:A:G	50	100	1	0.01906
12:14238001:T:C	50	100	0.99	0.0236
12:14238152:C:T	50	100	0.95	0.0207
12:14238172:T:C	50	98	0.94	0.4372
12:14238254:C:T	50	100	0.98	0.07716
12:14239189:A:T	50	100	0.96	0.3043
12:14239278:A:G	50	98	0.92	0.3056
12:14239565:T:C	50	92	0.95	0.4989
12:14239758:G:A	50	100	0.93	0.02596
12:14239813:A:G	50	100	0.98	0.07081
12:14239856:A:C	50	100	1	0.01834
12:14240168:G:A	50	100	0.98	0.124
12:14240252:C:G	50	100	0.97	0.3057
12:14240993:G:A	50	100	1	0.01816
12:14241465:C:T	50	100	0.95	0.281
12:14241579:G:C	50	100	0.98	0.02052
12:14241922:T:C	50	98	0.81	0.0216
12:14242050:A:G	50	100	0.96	0.2446
12:14242539:C:T	50	98	0.97	0.3568
12:14243119:G:T	49	100	0.98	0.02052
12:14243166:A:T	50	98	0.97	0.1262
12:14243378:C:A	50	100	0.99	0.1242
12:14243631:T:C	50	100	0.96	0.2476
12:14243958:T:G	50	100	0.94	0.2836
12:14244267:G:T	50	100	0.99	0.1264
12:14244768:T:C	50	100	0.95	0.0463
12:14244886:G:A	50	100	0.99	0.01834
12:14245163:A:T	50	100	0.98	0.02052
12:14245190:T:C	50	100	0.99	0.1262
12:14245456:G:T	50	100	1	0.01852
12:14245488:C:T	50	100	0.96	0.02106
12:14245974:A:C	50	100	0.92	0.09858
12:14245978:C:T	50	100	0.93	0.2785
12:14246144:G:A	50	100	0.98	0.126
12:14246179:A:G	50	100	0.98	0.1262
12:14246290:T:C	50	100	1	0.01834
12:14246780:C:T	50	100	0.98	0.1256
12:14246961:C:T	49	98	0.89	0.1191
12:14247597:G:A	50	100	1	0.01943
12:14247673:T:C	50	100	1	0.01797
12:14248432:G:A	49	98	0.97	0.07135
12:14248625:G:A	50	100	0.97	0.09749
12:14249007:C:T	50	100	0.99	0.0187
12:14249067:C:T	50	92	0.64	0.05519
12:14249424:T:G	50	100	0.93	0.2974
12:14249810:A:G	50	100	0.95	0.4016
12:14249921:A:G	50	100	0.96	0.3882
12:14250602:T:A	50	100	0.96	0.09096
12:14250611:T:A	50	100	0.96	0.09096
12:14250685:T:G	50	100	0.96	0.177
12:14251059:G:A	50	96	0.92	0.3108
12:14251347:G:A	50	100	0.93	0.122
12:14251757:A:G	50	98	0.92	0.06681
12:14252465:T:C	50	100	0.99	0.01507
12:14252472:C:T	50	94	0.76	0.09586
12:14252580:A:C	50	98	0.97	0.1846
12:14252666:G:A	50	98	0.97	0.4726
12:14252678:G:A	50	100	0.98	0.01507
12:14252953:T:C	50	100	0.98	0.2696
12:14253329:G:A	50	100	0.95	0.1371
12:14253655:A:G	50	100	0.98	0.01325
12:14253921:C:T	50	100	1	0.04049
12:14253972:T:C	50	98	0.97	0.01053
12:14254111:G:A	49	100	0.99	0.0699
12:14254327:G:A	50	98	0.95	0.03558
12:14255307:G:C	50	98	0.95	0.03558
12:14255314:G:C	50	100	1	0.09749
12:14255620:G:C	50	100	0.98	0.1231
12:14255705:C:T	50	100	0.97	0.1944
12:14255764:C:T	50	100	0.98	0.1229
12:14255807:G:A	50	96	0.95	0.3355
12:14255999:A:G	50	100	0.97	0.02106
12:14256070:A:C	50	100	0.96	0.1422
12:14256132:C:T	50	100	1	0.08152
12:14256257:C:G	50	98	1	0.03885
12:14256594:G:A	50	100	0.99	0.457
12:14256613:G:C	50	98	0.96	0.03776
12:14256807:C:T	50	100	0.98	0.0463
12:14257008:A:G	50	100	1	0.02106
12:14257012:G:C	50	100	1	0.01507
12:14257199:G:A	50	100	1	0.04158
12:14257365:T:A	50	100	0.98	0.1687
12:14257483:T:C	50	100	1	0.02142
12:14257551:T:C	50	100	0.98	0.1224
12:14257700:C:T	50	100	0.98	0.1218
12:14258813:C:T	50	100	1	0.02142
12:14259215:A:G	50	100	1	0.06373
12:14259445:A:G	50	100	0.98	0.1222
12:14259826:C:G	50	100	0.98	0.1218
12:14259862:T:C	50	100	1	0.04103
12:14259872:G:T	50	100	0.97	0.1218
12:14260087:G:A	50	100	0.98	0.1374
12:14260116:G:A	50	100	0.98	0.1378
12:14260177:T:G	50	100	0.99	0.02269
12:14260189:C:T	50	100	1	0.05846
12:14260390:C:G	50	100	0.99	0.07208
12:14260466:C:G	50	100	1	0.04139
12:14260600:G:T	50	100	1	0.04158
12:14260694:T:G	50	100	1	0.04031
12:14260997:G:C	50	98	0.98	0.2918
12:14261439:G:C	50	100	1	0.05882
12:14261510:A:G	50	100	1	0.09949
12:14261568:C:G	50	100	1	0.05864
12:14261988:G:A	50	100	1	0.05882
12:14262219:C:G	50	98	0.96	0.03994
12:14262445:G:C	50	100	1	0.05882
12:14262448:G:A	50	100	0.97	0.1209
12:14262693:G:T	50	100	1	0.01452
12:14263073:T:C	50	98	0.97	0.04031
12:14263108:C:G	50	100	1	0.03922
12:14263196:C:T	50	92	0.68	0.1068
12:14263302:G:A	50	100	1	0.05392
12:14263565:C:T	50	98	0.98	0.1668
12:14263984:A:G	50	98	0.97	0.4553
12:14264245:G:A	50	100	0.97	0.1189
12:14264810:G:A	50	100	0.98	0.1463
12:14264880:T:C	50	100	0.97	0.1189
12:14265892:A:G	50	100	0.97	0.1184
12:14265969:C:T	50	100	1	0.01489
12:14266129:A:G	50	100	0.99	0.1006
12:14266270:G:A	50	100	1	0.04067
12:14266364:C:G	50	100	0.99	0.1008
12:14266739:C:T	50	100	0.99	0.1008
12:14266771:T:C	49	100	0.98	0.1008
12:14266831:T:C	43	97.7	0.94	0.06972
12:14267449:G:A	50	100	1	0.04067
12:14268178:G:A	50	100	0.96	0.1452
12:14268294:G:A	50	100	0.98	0.02088
12:14268425:G:C	50	100	0.88	0.02052
12:14268437:T:C	50	100	0.99	0.1
12:14269031:G:T	50	100	0.98	0.0532
12:14269138:T:C	50	100	1	0.04012
12:14269367:A:C	50	100	0.98	0.09967
12:14269541:C:G	50	100	0.96	0.1186
12:14270146:A:G	50	100	0.96	0.09822
12:14270149:C:T	50	100	0.96	0.09822
12:14270257:G:A	50	98	0.96	0.03776
12:14270360:A:C	50	100	0.93	0.279
12:14270815:G:A	50	98	0.94	0.132
12:14270820:G:T	50	100	0.88	0.01325
12:14271041:G:A	50	100	1	0.01325
12:14271730:A:G	50	98	0.9	0.03595
12:14271962:C:T	50	100	0.91	0.01035
12:14272792:C:T	50	100	0.86	0.02378
12:14272926:C:A	50	98	0.92	0.1449
12:14273155:G:A	50	100	0.95	0.01507
12:14273158:G:T	50	98	0.92	0.1451
12:14273449:C:T	50	98	0.79	0.02197
12:14273882:T:C	50	98	0.91	0.1447
12:14273954:G:T	50	100	0.86	0.02197
12:14274192:C:G	50	100	0.92	0.476
12:14274371:A:G	50	100	0.86	0.02179
12:14274428:T:A	50	100	0.89	0.0354
12:14274436:A:T	50	100	0.81	0.04739
12:14274445:A:T	50	92	0.88	0.1296
12:14274447:T:A	50	98	0.89	0.1859
12:14274813:C:G	50	100	0.85	0.01834
12:14274888:C:T	50	100	0.9	0.0345
12:14274892:T:C	50	98	0.83	0.03395
12:14274947:G:A	50	100	0.94	0.02251
12:14274970:C:T	50	100	0.87	0.05338
12:14275184:G:A	50	92	0.86	0.2502
12:14275309:C:T	50	98	0.86	0.03558
12:14275633:T:C	50	100	0.91	0.09586
12:14275713:A:G	50	98	0.73	0.02106
12:14277502:T:C	50	100	0.92	0.1659
12:14277787:G:A	50	100	0.9	0.04956
12:14277873:C:T	50	98	0.93	0.1652
12:14277878:G:A	50	100	0.86	0.02977
12:14277960:G:A	49	98	0.9	0.05192
12:14278089:G:A	49	93.9	0.9	0.05937
12:14278234:C:A	50	100	0.95	0.01598
12:14278318:A:G	50	100	0.77	0.01652
12:14279142:G:C	50	100	0.93	0.1652
12:14279158:T:C	50	100	0.93	0.04884
12:14279546:G:C	50	98	0.94	0.01816
12:14279568:G:A	50	96	0.8	0.01434
12:14279960:C:A	50	92	0.93	0.4546
12:14280453:C:T	50	98	0.88	0.01707
12:14280831:G:C	50	94	0.97	0.4566
12:14280850:T:C	50	94	0.97	0.4566
12:14281277:T:C	50	100	0.99	0.01525
12:14281718:A:G	50	100	1	0.03032
12:14282142:G:C	50	98	0.98	0.01779
12:14282283:C:A	50	100	1	0.01507
12:14282361:A:C	50	100	0.99	0.4297
12:14282692:T:C	50	100	0.98	0.01434
12:14282700:T:C	50	100	0.99	0.4443
12:14282836:A:G	50	100	1	0.01616
12:14283314:T:C	50	100	0.99	0.494
12:14283677:G:T	50	100	1	0.04085
12:14283682:C:T	50	100	1	0.02324
12:14283707:C:A	50	98	0.99	0.4127
12:14284252:G:C	50	100	0.89	0.1511
12:14284267:A:G	50	100	1	0.04085
12:14285478:C:T	50	100	1	0.01761
12:14285652:G:T	50	100	1	0.02324
12:14285731:A:G	50	100	0.99	0.2533
12:14286240:C:T	50	98	1	0.03032
12:14286400:C:T	50	100	0.99	0.4426
12:14286418:A:G	50	100	0.99	0.4109
12:14286469:C:T	50	100	0.99	0.4109
12:14286510:G:A	50	100	1	0.1634
12:14286515:G:A	50	100	1	0.01779
12:14286563:A:C	50	100	1	0.03903
12:14286901:G:A	50	98	1	0.04121
12:14287044:T:G	50	100	1	0.04357
12:14287071:G:A	50	100	1	0.02578
12:14287418:C:G	50	100	1	0.1645
12:14287741:G:A	50	100	0.94	0.03341
12:14287872:G:A	50	98	1	0.04158
12:14288231:C:G	50	100	1	0.4085
12:14288371:G:A	50	100	1	0.09622
12:14288620:T:C	50	100	1	0.01434
12:14288963:C:T	50	100	1	0.01434
12:14289032:C:T	50	100	1	0.2823
12:14289398:G:A	50	100	0.94	0.03341
12:14289845:A:G	50	100	1	0.02578
12:14289935:C:T	50	98	1	0.03322
12:14289936:G:A	50	100	1	0.04012
12:14290136:A:T	50	100	0.78	0.02524
12:14290465:T:C	50	100	1	0.03922
12:14290552:G:A	50	100	1	0.2391
12:14290765:G:A	50	100	1	0.3337
12:14290807:C:T	50	100	1	0.01797
12:14291677:C:T	50	100	0.98	0.07662
12:14291681:G:C	50	100	1	0.02578
12:14291722:G:A	50	100	1	0.02578
12:14291853:C:T	50	100	1	0.1632
12:14291900:C:T	50	100	1	0.02578
12:14292046:G:A	50	100	1	0.0394
12:14292062:C:T	49	100	1	0.02578
12:14292265:G:A	50	100	1	0.01797
12:14292614:T:C	50	100	1	0.09659
12:14292858:T:A	49	100	1	0.02578
12:14293001:C:G	50	100	1	0.01797
12:14293078:G:A	50	100	1	0.02578
12:14293764:T:C	50	100	1	0.0256
12:14293828:G:A	50	100	1	0.0256
12:14293832:G:A	50	100	1	0.01416
12:14293841:G:A	50	100	1	0.01797
12:14293969:G:A	50	100	1	0.01107
12:14294045:G:C	50	100	1	0.0256
12:14294179:A:G	50	100	1	0.0256
12:14294297:C:T	50	96	0.69	0.01271
12:14294761:G:A	50	100	1	0.01434
12:14294773:G:T	50	100	1	0.3068
12:14294835:C:A	50	100	1	0.1284
12:14294885:A:C	50	100	1	0.01071
12:14294975:A:G	50	100	1	0.2395
12:14294998:C:T	50	100	0.9	0.01307
12:14295289:T:C	50	100	1	0.2573
12:14295407:G:A	50	100	1	0.2574
12:14295490:T:C	50	98	1	0.04158
12:14295558:C:T	50	100	1	0.01543
12:14295689:G:A	50	100	1	0.1632
12:14296194:G:C	50	100	1	0.04866
12:14296491:T:C	50	100	1	0.04866
12:14296591:T:C	50	100	1	0.04866
12:14296861:C:T	50	100	1	0.3059
12:14296936:G:A	50	100	1	0.04866
12:14297183:G:C	50	100	1	0.01779
12:14297474:G:A	50	100	1	0.01816
12:14297525:A:G	50	100	1	0.3854
12:14297590:T:A	50	100	1	0.04866
12:14297699:T:A	50	100	0.99	0.287
12:14297926:A:G	50	100	1	0.1225
12:14297969:G:A	50	100	1	0.01779
12:14298142:C:T	50	100	1	0.3858
12:14298143:G:A	50	98	1	0.09749
12:14298203:G:A	50	100	1	0.01797
12:14298334:G:A	50	100	1	0.02306
12:14298341:G:T	50	100	0.99	0.01688
12:14298347:T:G	50	100	1	0.01434
12:14298446:T:C	50	98	1	0.09967
12:14298638:C:A	50	100	1	0.3922
12:14298794:C:T	50	100	1	0.2565
12:14298836:T:C	50	98	1	0.1578
12:14299409:G:A	50	100	1	0.3883
12:14299493:A:G	50	100	0.99	0.09677
12:14299516:G:T	50	100	0.84	0.02651
12:14299530:T:C	50	100	1	0.0138
12:14299621:T:G	50	100	1	0.2565
12:14299918:A:C	50	100	1	0.01797
12:14299949:T:C	50	100	1	0.01797
12:14299951:C:T	50	100	1	0.3057
12:14300024:C:T	50	100	1	0.2387
12:14300157:T:C	50	100	1	0.2387
12:14300178:C:T	50	100	0.98	0.04866
12:14300190:C:G	50	100	0.97	0.0915
12:14300241:G:A	50	100	0.98	0.04866
12:14300330:C:G	50	100	1	0.03686
12:14300416:T:C	50	98	1	0.0305
12:14300797:T:C	50	100	0.98	0.09641
12:14301292:C:T	50	100	0.98	0.04866
12:14301416:A:G	50	100	1	0.3059
12:14301434:C:G	50	100	0.94	0.01688
12:14301440:T:A	50	100	1	0.2567
12:14301757:T:C	50	100	1	0.03922
12:14302064:G:A	50	98	1	0.04139
12:14302071:A:G	50	100	1	0.2567
12:14302147:G:A	50	98	0.95	0.04248
12:14302309:C:G	50	100	1	0.2569
12:14302563:A:G	50	98	1	0.04139
12:14302682:A:T	50	100	0.89	0.0207
12:14302693:A:C	50	100	1	0.2569
12:14302700:A:G	50	100	1	0.2571
12:14303009:C:T	50	100	1	0.3851
12:14303010:G:A	50	100	0.94	0.0167
12:14303021:T:G	50	100	1	0.01779
12:14303156:G:A	50	100	1	0.01797
12:14303168:G:A	50	100	1	0.01797
12:14303172:G:A	50	100	1	0.01779
12:14303320:C:T	50	98	0.98	0.1556
12:14303359:C:T	50	100	0.91	0.02578
12:14303617:T:G	50	100	1	0.4047
12:14303618:A:G	50	100	1	0.03994
12:14303999:T:G	50	100	0.99	0.169
12:14304253:A:T	50	98	1	0.04303
12:14304467:G:C	50	100	1	0.03922
12:14304533:A:C	50	100	0.94	0.02705
12:14304653:C:T	50	100	1	0.1694
12:14304686:A:G	50	100	1	0.2141
12:14304877:G:A	50	98	1	0.02687
12:14304945:C:A	50	100	1	0.04866
12:14305110:T:C	50	100	1	0.3929
12:14305111:C:T	50	100	1	0.1423
12:14305228:A:G	50	100	1	0.3816
12:14305288:T:C	50	100	1	0.1841
12:14305367:C:G	50	100	1	0.1621
12:14305455:G:A	50	100	1	0.0187
12:14305484:T:C	50	98	1	0.09949
12:14305545:C:T	50	96	1	0.0423
12:14305579:C:T	50	100	1	0.02687
12:14306107:T:C	50	100	1	0.1431
12:14306422:C:T	50	100	1	0.01035
12:14306423:A:C	50	92	1	0.3932
12:14306579:A:T	50	98	1	0.1732
12:14306669:C:A	47	100	1	0.2141
12:14306747:A:G	48	91.7	1	0.1431
12:14306833:G:A	50	100	0.99	0.1723
12:14306873:G:A	50	100	1	0.1244
12:14306876:T:C	50	100	1	0.0187
12:14306907:C:T	50	100	1	0.2102
12:14307002:C:T	50	100	0.94	0.0256
12:14307101:T:C	50	100	1	0.1431
12:14307611:C:G	50	100	1	0.02687
12:14307743:A:G	50	100	1	0.2144
12:14307826:G:A	50	100	1	0.02324
12:14308076:A:G	50	100	1	0.0374
12:14308377:G:A	50	100	1	0.187
12:14308378:C:T	50	100	1	0.3807
12:14308579:G:A	50	100	1	0.01852
12:14308925:A:G	49	100	1	0.3811
12:14309172:C:T	50	100	1	0.2146
12:14309242:C:T	50	100	0.99	0.01852
12:14309409:G:A	50	98	1	0.05084
12:14309507:A:C	50	100	1	0.1429
12:14309751:G:C	50	100	1	0.03667
12:14310004:A:G	50	100	1	0.02179
12:14310044:A:G	50	100	1	0.1429
12:14310230:G:A	50	100	1	0.1816
12:14310253:C:T	50	100	1	0.1939
12:14310534:C:T	50	100	1	0.3932
12:14310586:A:G	50	100	1	0.1429
12:14311024:C:T	50	100	1	0.05084
12:14311115:C:T	50	100	1	0.1939
12:14311350:G:A	49	100	1	0.1946
12:14311454:T:C	50	100	1	0.1946
12:14311462:G:A	50	100	1	0.1445
12:14311500:G:T	50	100	0.9	0.01434
12:14312170:A:G	50	100	1	0.1449
12:14312195:A:G	50	100	1	0.1449
12:14312655:G:A	50	100	1	0.1832
12:14312735:G:A	50	100	1	0.1483
12:14312754:C:T	50	100	1	0.01779
12:14313042:C:G	50	100	1	0.1483
12:14313046:G:A	50	100	0.75	0.01307
12:14313086:A:C	50	100	1	0.1476
12:14313219:G:A	50	100	1	0.1788
12:14313469:G:A	50	100	0.99	0.02197
12:14313937:G:A	50	100	1	0.1781
12:14314726:T:C	50	98	1	0.331
12:14314764:G:A	50	100	1	0.2041
12:14314855:G:A	50	100	1	0.0187
12:14314980:A:C	50	100	1	0.3865
12:14314995:T:C	50	100	1	0.402
12:14315332:A:G	50	100	1	0.01888
12:14315444:G:T	50	100	1	0.2856
12:14315467:C:T	50	100	1	0.07008
12:14315683:T:A	50	100	0.96	0.01398
12:14315704:A:G	50	100	1	0.3054
12:14316161:C:T	50	100	1	0.0187
12:14316212:A:G	50	100	0.99	0.2037
12:14316230:T:C	50	100	0.99	0.4218
12:14316287:G:T	50	100	1	0.03577
12:14316510:T:G	50	100	0.98	0.2033
12:14316518:C:G	50	98	0.99	0.05211
12:14316566:G:C	50	100	0.99	0.2818
12:14316758:G:T	50	98	0.95	0.01924
12:14316774:G:T	50	100	1	0.01126
12:14317106:C:T	50	100	1	0.01126
12:14317107:A:G	50	100	0.96	0.02433
12:14317498:A:G	50	100	0.99	0.1776
12:14317596:A:T	50	100	0.97	0.06972
12:14317900:A:G	50	98	0.98	0.2812
12:14318030:C:A	50	100	0.72	0.03195
12:14318188:T:A	50	100	0.92	0.01888
12:14318441:T:C	49	100	0.97	0.04067
12:14318853:T:C	50	100	0.97	0.2057
12:14319194:A:C	50	100	1	0.01107
12:14319629:A:T	50	98	0.98	0.4771
12:14319962:C:T	50	100	0.98	0.2558
12:14320216:A:G	50	100	1	0.01507
12:14320249:G:A	50	100	0.98	0.2259
12:14320379:C:A	50	100	0.98	0.2504
12:14320436:G:C	50	100	0.99	0.2609
12:14320678:A:C	50	100	1	0.01507
12:14321324:C:T	50	100	0.97	0.2491
12:14321365:A:G	50	98	0.9	0.01289
12:14321509:T:A	50	98	0.96	0.0207
12:14321734:C:T	50	100	1	0.1629
12:14322126:C:T	50	100	1	0.01525
12:14322158:A:C	50	100	0.99	0.4216
12:14322435:G:A	50	100	0.99	0.25
12:14322513:G:A	50	100	0.96	0.01797
12:14322619:T:C	50	100	0.98	0.2406
12:14322765:T:C	50	100	0.98	0.2404
12:14323066:C:T	50	100	0.99	0.2407
12:14323304:C:T	50	100	1	0.01489
12:14323305:G:A	50	98	0.94	0.01852
12:14323318:G:A	49	98	1	0.02451
12:14323368:G:C	50	100	0.98	0.2406
12:14323521:A:T	50	100	0.99	0.2411
12:14323673:C:G	50	100	0.99	0.2406
12:14323733:C:G	50	100	0.99	0.2411
12:14324253:T:C	50	100	0.98	0.2411
12:14324462:A:G	50	100	0.94	0.01924
12:14325021:C:T	50	100	1	0.01797
12:14325022:A:G	50	100	1	0.04521
12:14325246:G:A	50	100	0.99	0.274
12:14325262:G:A	50	100	0.99	0.455
12:14325763:T:C	50	100	1	0.0207
12:14325764:G:C	50	100	1	0.01525
12:14325949:C:G	50	96	1	0.01325
12:14326328:C:T	50	100	0.93	0.01797
12:14327233:C:T	50	100	0.9	0.01126
12:14327384:C:T	50	100	1	0.01416
12:14327694:A:G	50	100	1	0.01816
12:14327706:T:C	50	100	1	0.01089
12:14328345:G:T	50	100	1	0.0305
12:14329742:G:A	50	100	1	0.01743
12:14329812:A:G	50	100	0.97	0.02524
12:14329858:C:T	50	100	0.97	0.01707
12:14330073:C:T	50	100	1	0.01797
12:14330074:G:A	50	100	1	0.03232
12:14330215:A:C	50	94	0.98	0.4014
12:14330260:G:A	49	98	0.98	0.4553
12:14330365:C:T	50	98	0.99	0.1371
12:14330414:G:A	50	98	0.99	0.152
12:14330492:G:A	50	100	1	0.01398
12:14330547:T:C	50	100	0.99	0.3468
12:14330746:A:C	50	100	0.89	0.01688
12:14331237:G:A	50	100	0.98	0.2907
12:14331946:T:C	50	98	0.99	0.3181
12:14332036:T:C	50	100	1	0.01779
12:14332233:T:C	50	100	0.99	0.01888
12:14332607:G:A	50	100	0.87	0.01362
12:14333642:C:G	49	100	0.96	0.05374
12:14333660:A:G	50	100	0.99	0.06373
12:14333826:G:A	50	100	1	0.0532
12:14334015:T:C	50	100	1	0.01089
12:14334391:G:A	50	100	0.99	0.06354
12:14334565:G:A	50	100	0.99	0.06354
12:14334883:C:T	50	100	1	0.02651
12:14334984:C:T	50	100	1	0.02524
12:14335468:G:A	50	100	0.99	0.0325
12:14335626:C:T	50	100	1	0.01888
12:14335639:T:A	50	100	1	0.4729
12:14335685:C:G	50	100	1	0.01834
12:14335980:T:G	50	100	0.99	0.3468
12:14336015:T:C	50	100	0.99	0.3473
12:14336044:G:A	50	100	1	0.01834
12:14336371:T:C	50	100	1	0.0532
12:14336429:G:C	50	96	0.83	0.01888
12:14336454:C:A	50	100	1	0.4729
12:14336507:G:A	50	100	1	0.4731
12:14336531:G:A	50	100	1	0.4546
12:14336617:A:C	50	100	1	0.3473
12:14336784:C:T	50	100	1	0.02869
12:14336785:G:A	50	100	1	0.0532
12:14336855:C:T	50	100	1	0.1786
12:14336914:G:A	50	100	1	0.01779
12:14337149:C:G	50	98	1	0.3473
12:14337215:G:C	50	100	0.9	0.03232
12:14337693:G:A	50	100	0.91	0.01489
12:14337842:A:C	50	100	1	0.05664
12:14337958:C:T	50	100	1	0.01253
12:14338496:G:A	50	100	1	0.449
12:14339122:C:T	50	100	1	0.03341
12:14339488:T:C	50	100	1	0.02596
12:14339582:A:G	50	100	1	0.2912
12:14340109:G:A	50	100	1	0.01398
12:14340427:A:G	50	100	1	0.0532
12:14341226:C:T	50	100	1	0.02487
12:14341409:G:T	49	100	0.91	0.01525
12:14341482:T:C	50	100	1	0.4735
12:14341570:G:T	50	100	1	0.02487
12:14341768:A:T	50	100	1	0.4735
12:14341900:A:C	50	100	1	0.1518
12:14341920:C:T	50	100	1	0.01779
12:14342060:T:C	50	100	1	0.3479
12:14342210:C:A	48	97.9	1	0.291
12:14342579:A:G	50	98	1	0.3479
12:14342603:T:G	50	100	1	0.1777
12:14342677:A:C	50	100	1	0.4499
12:14343053:C:T	50	100	1	0.02578
12:14343355:A:C	50	100	1	0.4822
12:14343412:A:G	50	100	1	0.01834
12:14343624:C:G	50	100	1	0.1777
12:14343779:A:G	50	100	1	0.3898
12:14344095:A:G	50	100	1	0.01489
12:14344542:T:G	50	100	1	0.02651
12:14345295:G:A	50	100	1	0.1367
12:14345371:C:T	50	100	1	0.01089
12:14345683:A:G	50	100	1	0.01834
12:14345825:G:A	50	100	1	0.02869
12:14345875:A:C	50	100	0.99	0.348
12:14346390:C:T	50	100	0.99	0.02505
12:14346897:G:A	50	100	1	0.01779
12:14347039:G:A	50	100	1	0.01543
12:14347232:G:C	50	100	1	0.4007
12:14347397:G:A	50	100	0.99	0.02578
12:14347798:A:G	50	100	1	0.1518
12:14347820:C:T	50	100	1	0.03359
12:14347868:T:G	50	100	1	0.4978
12:14348779:C:G	50	100	1	0.02578
12:14349105:C:T	50	100	1	0.1776
12:14349106:T:A	50	100	1	0.1776
12:14349123:G:C	50	100	1	0.4501
12:14349131:C:T	50	100	1	0.4501
12:14349170:A:T	50	100	1	0.01325
12:14349239:A:C	50	100	1	0.1594
12:14349348:C:T	50	96	0.82	0.01924
12:14349563:A:G	50	100	1	0.4501
12:14349720:T:C	50	100	1	0.02578
12:14349950:T:C	50	100	1	0.0285
12:14350093:G:A	50	100	0.93	0.02306
12:14350722:T:C	50	100	1	0.148
12:14350908:G:A	50	100	1	0.01489
12:14350984:C:T	50	100	1	0.1743
12:14351001:C:A	50	100	1	0.1743
12:14351008:G:A	50	100	1	0.01816
12:14351198:G:A	50	100	1	0.148
12:14351789:C:T	50	100	1	0.1489
12:14351901:A:C	50	100	1	0.4163
12:14352283:C:A	50	100	1	0.148
12:14352390:G:A	50	100	1	0.03268
12:14352812:G:T	50	100	1	0.1305
12:14353164:A:G	50	100	1	0.01743
12:14353197:A:G	50	100	1	0.3533
12:14353677:G:A	50	100	1	0.4715
12:14353755:T:G	50	100	0.98	0.08388
12:14354022:C:T	49	98	1	0.2927
12:14354031:C:G	50	98	1	0.4497
12:14354033:C:T	50	100	1	0.01053
12:14354210:T:C	39	100	1	0.1781
12:14354272:G:C	50	100	1	0.01489
12:14354507:G:T	47	89.4	1	0.3894
12:14354536:C:T	50	94	1	0.1743
12:14354614:G:A	49	100	0.91	0.02233
12:14354616:C:T	48	100	1	0.01035
12:14354632:G:A	48	100	1	0.01089
12:14354807:G:A	49	100	1	0.4973
12:14354868:A:G	50	96	0.97	0.3542
12:14354967:C:T	49	100	1	0.1645
12:14355800:C:T	50	100	0.89	0.01017
12:14356718:T:C	50	100	1	0.337
12:14356764:C:T	50	100	1	0.02578
12:14356779:T:C	50	100	1	0.35
12:14357233:G:A	50	100	1	0.01797
12:14357329:G:A	50	100	0.98	0.02415
12:14357780:A:G	50	100	1	0.0256
12:14357823:T:A	50	100	1	0.1483
12:14358306:C:G	50	100	1	0.02524
12:14358414:G:A	50	100	1	0.293
12:14358745:A:C	50	100	1	0.3834
12:14358872:T:C	49	100	1	0.3834
12:14358891:A:T	50	100	0.97	0.07044
12:14359002:G:A	50	100	1	0.01398
12:14359055:C:T	50	100	1	0.0256
12:14359133:G:C	50	100	0.97	0.07044
12:14360416:C:T	50	100	1	0.03322
12:14361190:C:T	50	100	1	0.0256
12:14361818:G:C	50	100	1	0.1231
12:14361877:C:T	50	100	1	0.02887
12:14361947:A:G	50	100	0.99	0.4163
12:14362503:T:C	50	96	0.82	0.01888
12:14362770:C:T	50	100	1	0.3388
12:14363070:G:A	50	100	0.98	0.06173
12:14363144:G:A	50	100	1	0.0138
12:14363270:T:C	50	100	1	0.03304
12:14363375:G:A	50	100	1	0.02524
12:14363697:T:A	50	100	0.98	0.04031
12:14364110:T:C	50	98	0.98	0.1069
12:14364155:T:C	50	100	1	0.339
12:14364257:C:T	50	100	0.99	0.4755
12:14364357:C:T	50	98	1	0.4181
12:14364404:G:A	50	100	1	0.01761
12:14364460:A:T	50	100	1	0.02869
12:14364751:C:T	50	100	0.93	0.02324
12:14364786:G:A	50	100	1	0.01761
12:14364805:A:C	50	98	0.95	0.05156
12:14367307:T:C	50	100	1	0.2927
12:14367767:A:G	50	100	1	0.2965
12:14368014:A:C	50	100	1	0.06518
12:14368248:T:C	50	100	1	0.2927
12:14368442:G:T	50	100	1	0.3391
12:14368490:C:T	50	100	1	0.4165
12:14368653:A:G	50	100	1	0.1068
12:14369175:A:G	50	98	0.95	0.05138
12:14369432:G:T	50	100	1	0.02977
12:14369707:T:C	50	100	0.99	0.09913
12:14370135:C:T	50	100	1	0.01779
12:14370213:A:G	50	100	1	0.3204
12:14370474:G:A	50	100	1	0.3243
12:14370740:A:G	50	100	1	0.1643
12:14370957:C:A	50	100	1	0.03304
12:14371038:G:T	50	100	1	0.3382
12:14371564:A:G	50	100	0.99	0.3206
12:14371565:A:C	50	100	1	0.3204
12:14371987:A:G	50	100	1	0.3204
12:14372164:C:T	50	100	1	0.01035
12:14372993:G:A	50	100	1	0.02578
12:14373386:C:A	50	100	1	0.01779
12:14373516:A:C	50	100	1	0.02505
12:14373595:G:C	50	100	1	0.01779
12:14373789:T:C	50	100	1	0.03359
12:14373969:A:C	50	98	0.97	0.1211
12:14374076:T:C	50	100	1	0.01525
12:14374107:T:C	50	100	1	0.01779
12:14374154:G:C	50	100	1	0.02578
12:14374378:T:C	50	100	1	0.01035
12:14374460:T:C	50	100	1	0.01779
12:14374727:C:G	50	100	1	0.02505
12:14374835:A:G	50	100	1	0.4167
12:14375222:T:A	50	100	0.88	0.01398
12:14375860:G:A	50	98	1	0.3246
12:14376121:T:C	50	100	1	0.01761
12:14376791:T:C	50	100	1	0.0325
12:14376992:T:G	50	100	1	0.06536
12:14377135:C:A	50	100	1	0.06336
12:14377271:A:G	50	100	1	0.05283
12:14377379:G:T	50	100	0.98	0.03359
12:14377516:C:T	50	100	1	0.02869
12:14378178:A:G	50	100	1	0.0837
12:14378277:A:T	50	100	1	0.3204
12:14378562:A:G	50	100	1	0.02524
12:14378611:G:A	50	100	1	0.3243
12:14378630:T:C	50	100	1	0.06536
12:14379102:C:G	50	100	1	0.01761
12:14379250:T:G	50	100	0.94	0.01416
12:14379391:A:C	50	100	1	0.01779
12:14379767:C:T	50	100	1	0.0256
12:14380556:G:A	50	100	1	0.342
12:14380839:C:T	50	100	0.99	0.02578
12:14381492:G:A	50	100	1	0.342
12:14381526:C:T	50	100	0.96	0.03195
12:14382373:C:T	50	100	1	0.01797
12:14382617:A:G	50	100	1	0.4012
12:14382945:G:A	50	100	1	0.3263
12:14382974:T:G	50	100	1	0.2925
12:14383071:C:G	50	100	1	0.339
12:14383116:C:T	50	100	1	0.01543
12:14383416:G:A	50	100	1	0.04466
12:14383613:A:G	50	100	1	0.01089
12:14383724:T:A	50	100	1	0.4016
12:14383732:T:G	50	100	1	0.2963
12:14383939:A:G	50	100	1	0.01525
12:14384988:A:C	50	100	1	0.01089
12:14385782:G:C	50	94	0.69	0.05919
12:14386438:G:A	50	100	1	0.06554
12:14386469:A:G	50	100	1	0.05719
12:14386797:G:A	50	100	1	0.02524
12:14386972:A:T	50	100	0.94	0.01416
12:14387153:C:T	50	100	1	0.02505
12:14387203:A:C	50	100	1	0.3206
12:14387245:A:C	50	100	1	0.03322
12:14387561:G:C	50	100	1	0.3204
12:14387646:T:A	50	100	1	0.02505
12:14387694:G:A	50	100	1	0.06336
12:14388077:T:G	49	98	1	0.3382
12:14388078:T:A	49	100	1	0.3382
12:14388104:C:T	50	100	1	0.02578
12:14388589:C:T	50	100	1	0.02596
12:14389033:A:G	50	100	1	0.01543
12:14389607:A:G	50	100	1	0.3382
12:14389697:G:A	50	100	1	0.01779
12:14389764:T:A	50	100	1	0.3382
12:14390053:C:T	50	100	0.93	0.02033
12:14390113:C:T	50	100	1	0.4167
12:14390624:C:G	50	100	1	0.01035
12:14391142:A:G	50	100	1	0.01089
12:14391391:T:C	50	100	1	0.01525
12:14391806:C:T	50	100	1	0.1053
12:14391871:G:A	50	100	1	0.06336
12:14392044:T:C	50	100	1	0.03322
12:14392534:A:G	50	100	1	0.01779
12:14392646:T:C	50	100	1	0.02505
12:14393013:G:A	50	100	1	0.01779
12:14393239:A:T	50	100	1	0.01779
12:14393435:C:G	50	100	0.97	0.02433
12:14394447:A:G	50	100	1	0.02542
12:14395380:A:C	50	100	1	0.3381
12:14396066:G:A	50	100	1	0.0138
12:14396287:C:G	50	100	1	0.06663
12:14396926:C:T	50	98	0.95	0.04593
12:14396998:T:A	50	100	0.86	0.01779
12:14398066:C:T	50	100	1	0.01107
12:14398091:T:C	50	100	1	0.305
12:14398431:T:A	50	100	1	0.01779
12:14398551:G:A	50	100	1	0.3268
12:14398948:C:T	50	100	1	0.06536
12:14399786:T:C	50	100	1	0.09441
12:14399911:G:C	50	98	1	0.2925
12:14400777:C:T	50	100	1	0.3228
12:14400784:C:T	50	100	0.98	0.03359
12:14401739:A:G	50	100	1	0.063
12:14401971:A:C	50	100	1	0.06536
12:14402044:A:G	50	100	1	0.01779
12:14402637:C:G	50	100	1	0.01743
12:14402666:T:G	50	100	0.89	0.0167
12:14403214:T:C	50	100	1	0.01779
12:14403324:G:A	50	100	0.99	0.01525
12:14403386:G:A	50	98	0.99	0.01271
12:14404435:A:G	50	100	1	0.01525
12:14404746:C:T	49	100	1	0.4165
12:14405032:C:T	50	100	1	0.06336
12:14405546:C:T	50	100	0.96	0.07643
12:14405622:G:A	50	100	1	0.4437
12:14405673:C:G	50	100	1	0.02542
12:14405767:G:A	50	100	1	0.1053
12:14406173:A:G	50	96	0.81	0.01888
12:14406256:G:A	50	100	1	0.02578
12:14406373:A:T	50	100	1	0.02524
12:14406514:G:C	50	100	1	0.06336
12:14406552:G:A	50	100	1	0.4622
12:14406721:A:G	50	100	0.86	0.01543
12:14407257:A:G	50	100	1	0.1053
12:14407672:T:C	50	100	1	0.01489
12:14407769:T:A	50	100	1	0.02869
12:14408168:C:T	50	98	0.99	0.01271
12:14408592:G:A	50	100	1	0.06536
12:14409487:G:A	50	100	1	0.02578
12:14409790:A:C	50	100	1	0.01797
12:14409908:T:A	50	100	0.98	0.02542
12:14410228:C:T	50	100	1	0.0256
12:14410240:T:G	50	100	1	0.01089
12:14410373:C:T	50	100	0.87	0.01126
12:14410660:G:C	50	100	1	0.01543
12:14410715:A:G	50	100	1	0.02578
12:14410777:A:G	50	100	1	0.4165
12:14410908:T:C	50	100	1	0.3155
12:14411277:G:A	50	100	1	0.1051
12:14411812:T:C	50	100	1	0.0256
12:14411857:T:C	50	100	1	0.11
12:14411976:G:A	50	100	1	0.02578
12:14412090:C:A	50	100	1	0.02505
12:14412798:G:A	50	98	1	0.4168
12:14412918:G:A	50	100	1	0.01797
12:14413277:A:G	50	100	1	0.02614
12:14413495:G:A	50	100	0.93	0.02324
12:14413686:G:T	50	100	0.99	0.08261
12:14413714:A:G	50	100	1	0.1053
12:14414580:T:C	50	100	1	0.02596
12:14415518:G:A	50	100	0.98	0.3395
12:14416008:A:C	50	98	0.99	0.06336
12:14416343:G:T	50	100	0.97	0.05174
12:14416553:T:C	50	100	1	0.01071
12:14417142:T:G	50	100	0.97	0.02723
12:14417370:C:A	50	100	1	0.01525
12:14417517:G:A	50	100	1	0.3568
12:14417705:T:C	50	100	1	0.3978
12:14417832:T:C	50	98	1	0.02524
12:14418211:T:C	50	100	1	0.3341
12:14418497:C:G	50	100	1	0.4421
12:14418563:A:C	50	100	1	0.01561
12:14418737:A:G	50	100	1	0.03322
12:14418880:G:A	50	100	1	0.3384
12:14419333:A:G	50	100	0.9	0.03177
12:14420565:C:G	50	100	1	0.3978
12:14420569:C:T	50	100	1	0.03304
12:14421584:C:T	50	100	1	0.03322
12:14422225:C:G	50	100	1	0.01779
12:14422378:A:T	50	100	1	0.04684
12:14422525:A:G	50	100	1	0.3381
12:14423548:T:C	47	97.9	1	0.3106
12:14423719:A:T	50	100	1	0.02505
12:14423788:A:G	50	100	1	0.02596
12:14424958:A:T	50	100	1	0.417
12:14425947:T:C	50	100	1	0.04466
12:14426084:C:A	50	100	1	0.01525
12:14426301:A:C	50	100	1	0.3155
12:14426653:C:G	50	100	1	0.01797
12:14426712:G:C	49	100	1	0.1102
12:14426881:A:G	49	100	1	0.065
12:14426887:C:A	50	100	1	0.02505
12:14427204:C:T	50	100	1	0.3976
12:14427213:T:C	50	100	1	0.065
12:14427232:C:G	50	100	1	0.04049
12:14427358:T:C	50	100	1	0.1102
12:14427394:G:A	50	100	1	0.01779
12:14427656:G:A	50	100	1	0.01035
12:14427749:C:G	50	100	1	0.063
12:14427755:T:C	50	100	1	0.1107
12:14428515:C:T	50	100	1	0.4626
12:14428753:T:G	50	100	1	0.01235
12:14428831:C:T	50	100	0.93	0.0236
12:14428855:A:C	50	100	1	0.04049
12:14429207:A:G	50	100	1	0.1057
12:14429906:A:G	50	100	1	0.063
12:14430176:G:A	50	100	0.97	0.07026
12:14430556:T:C	50	100	1	0.04049
12:14431165:A:G	50	100	1	0.01362
12:14431420:C:A	50	100	1	0.3386
12:14431604:C:G	50	100	1	0.01525
12:14431669:T:C	50	98	1	0.4216
12:14431673:T:C	50	98	1	0.4216
12:14431678:G:A	50	98	1	0.4216
12:14431683:C:T	50	98	1	0.4216
12:14431684:A:G	50	98	1	0.4216
12:14431686:A:G	50	98	1	0.4216
12:14431722:T:G	50	100	1	0.01525
12:14432145:G:A	50	100	1	0.3206
12:14432395:G:C	50	100	1	0.01761
12:14432899:T:C	50	100	1	0.03177
12:14433007:A:G	50	100	0.86	0.0118
12:14433086:G:A	50	100	1	0.01035
12:14433106:C:T	50	100	1	0.01089
12:14433319:A:G	50	100	1	0.01761
12:14433466:C:T	50	100	1	0.01489
12:14433641:G:T	50	100	1	0.01525
12:14433937:C:T	50	100	0.92	0.01289
12:14434083:T:A	50	100	1	0.3386
12:14434367:A:G	50	100	1	0.311
12:14434513:A:G	50	100	0.89	0.01107
12:14434793:C:T	50	100	1	0.3568
12:14435151:G:A	50	100	0.93	0.0236
12:14435877:C:T	50	100	1	0.148
12:14436599:G:A	50	100	1	0.06536
12:14436795:T:A	50	96	0.99	0.4001
12:14437055:G:A	50	100	1	0.3562
12:14437674:G:A	50	96	0.82	0.01906
12:14437910:G:A	50	100	1	0.02505
12:14437978:G:A	50	100	1	0.05755
12:14438286:G:A	50	100	1	0.3388
12:14438779:G:T	50	100	1	0.06336
12:14439889:T:A	50	100	0.97	0.02269
12:14439909:A:G	50	100	1	0.3829
12:14439945:A:G	50	100	1	0.02505
12:14440086:G:A	50	100	1	0.3382
12:14440353:C:G	50	100	1	0.02505
12:14440751:G:A	50	100	1	0.03322
12:14440968:T:C	50	100	1	0.3718
12:14441007:C:G	50	100	1	0.01525
12:14441054:T:G	50	100	1	0.0256
12:14441591:G:A	50	100	1	0.01489
12:14441806:C:T	50	100	1	0.356
12:14442127:T:C	50	100	1	0.01834
12:14442136:A:G	50	100	1	0.01089
12:14442406:A:G	50	100	1	0.1055
12:14442459:C:T	50	100	1	0.01307
12:14442522:G:A	50	98	0.99	0.3444
12:14442822:G:A	50	100	1	0.2916
12:14443691:G:A	50	100	1	0.05755
12:14444022:A:G	50	100	0.99	0.01035
12:14444533:A:T	50	100	0.99	0.02542
12:14444755:C:A	50	100	1	0.01489
12:14444841:C:T	50	100	1	0.02542
12:14444987:C:G	50	100	1	0.01035
12:14445060:C:T	50	100	1	0.01017
12:14445116:G:A	50	100	1	0.2867
12:14445153:G:A	50	100	1	0.02542
12:14446195:T:G	50	100	1	0.01126
12:14446210:C:T	50	100	1	0.02614
12:14447502:G:A	50	100	0.93	0.0236
12:14447591:T:C	50	100	1	0.01834
12:14447629:A:T	50	100	1	0.08751
12:14447745:A:G	50	100	1	0.08751
12:14448316:T:C	50	96	0.75	0.02651
12:14449791:G:C	50	100	1	0.01834
12:14450045:T:C	50	100	1	0.0256
12:14450212:A:C	50	100	1	0.02869
12:14450758:T:C	50	100	0.92	0.01289
12:14451285:T:C	50	100	1	0.02505
12:14451967:A:G	50	100	1	0.106
12:14451978:G:T	50	100	1	0.3829
12:14452190:T:C	50	98	0.92	0.01307
12:14452288:A:C	50	100	1	0.01797
12:14452308:G:A	50	100	1	0.0256
12:14454208:T:C	50	100	1	0.1102
12:14454637:G:C	50	100	1	0.3379
12:14454697:A:G	50	100	1	0.1053
12:14454787:C:A	50	100	1	0.4468
12:14455000:A:G	50	100	1	0.3199
12:14455138:G:A	50	100	1	0.02687
12:14455865:G:A	50	100	1	0.4434
12:14456148:G:C	50	100	0.98	0.3139
12:14456410:A:T	50	100	1	0.02578
12:14457505:A:G	50	100	1	0.3201
12:14457536:A:T	50	100	1	0.01089
12:14457726:G:T	50	100	1	0.4168
12:14458045:G:A	50	100	1	0.01779
12:14458372:T:A	50	100	1	0.04067
12:14458588:C:T	49	100	0.99	0.2869
12:14459020:A:G	50	100	1	0.02578
12:14459032:T:C	50	100	0.94	0.01561
12:14459389:A:G	50	100	0.99	0.2921
12:14459570:T:A	50	100	1	0.3201
12:14459695:T:G	50	100	0.94	0.0158
12:14459780:T:C	50	100	0.99	0.05338
12:14460271:C:A	50	100	1	0.06264
12:14460537:G:A	49	100	1	0.02596
12:14460766:A:G	50	100	1	0.01089
12:14461270:T:A	50	100	1	0.0581
12:14461397:T:C	50	100	1	0.03322
12:14461453:C:T	50	100	0.97	0.06264
12:14461982:C:T	50	100	1	0.06264
12:14462192:A:G	50	100	1	0.02505
12:14462222:T:C	50	100	0.99	0.01053
12:14463103:T:C	50	100	1	0.01834
12:14463979:T:A	50	100	1	0.01525
12:14464534:A:G	50	100	1	0.06463
12:14464610:T:C	50	100	1	0.02596
12:14465300:A:G	50	100	1	0.01598
12:14465304:T:G	50	100	1	0.01779
12:14465499:C:T	50	100	1	0.01525
12:14465579:G:A	50	100	1	0.1699
12:14466138:C:G	50	100	1	0.01797
12:14466161:G:T	50	100	1	0.01797
12:14466163:C:A	50	100	1	0.01797
12:14466165:T:A	50	100	1	0.01797
12:14466507:G:A	50	100	1	0.02596
12:14467165:G:A	50	94	0.67	0.06028
12:14467414:A:C	50	100	1	0.01561
12:14467990:G:A	50	100	1	0.03177
12:14467995:G:A	50	100	1	0.06264
12:14468101:T:C	50	100	1	0.02614
12:14468444:C:G	50	100	1	0.07952
12:14468783:A:C	50	100	1	0.3981
12:14468785:A:G	50	100	1	0.3829
12:14469068:A:G	50	100	0.99	0.1481
12:14469383:A:C	49	98	1	0.3718
12:14470370:A:T	50	100	1	0.4063
12:14470646:G:A	50	100	1	0.05701
12:14470771:A:G	50	100	1	0.1053
12:14471640:A:C	50	100	1	0.4619
12:14472044:G:T	50	100	1	0.01489
12:14473284:C:G	49	93.9	0.92	0.1247
12:14473288:C:G	49	91.8	0.92	0.0354
12:14473290:C:G	48	87.5	0.94	0.2976
12:14473292:G:A	41	95.1	0.78	0.03177
12:14473294:G:A	41	95.1	0.92	0.1273
12:14473300:G:A	48	100	1	0.04993
12:14473302:G:A	49	98	0.99	0.03867
12:14473487:A:C	50	100	1	0.3335
12:14473586:C:A	50	100	1	0.01779
12:14473648:A:G	50	100	1	0.02687
12:14473734:T:C	50	100	1	0.02505
12:14473806:G:A	50	100	0.99	0.01707
12:14474078:T:G	50	100	1	0.01525
12:14474456:A:G	50	100	1	0.05301
12:14474459:C:T	50	100	1	0.06264
12:14474475:A:T	49	100	0.9	0.01126
12:14474838:A:T	50	100	1	0.02596
12:14475055:C:T	50	100	1	0.02505
12:14475111:A:G	50	100	1	0.01525
12:14475135:A:G	50	100	1	0.4174
12:14475511:C:T	50	100	1	0.3981
12:14475591:C:T	50	100	0.93	0.02397
12:14475610:C:G	50	100	1	0.08751
12:14475839:C:T	50	100	1	0.3054
12:14475985:T:C	50	100	1	0.01797
12:14476239:C:A	49	100	0.99	0.01525
12:14476241:G:A	50	100	1	0.01797
12:14477383:A:G	50	100	1	0.02614
12:14477762:C:A	50	100	1	0.01525
12:14477862:A:G	50	100	1	0.02596
12:14477922:G:A	50	100	1	0.3515
12:14478050:T:C	50	100	1	0.01089
12:14478093:C:T	50	100	1	0.06264
12:14478177:T:C	50	100	1	0.3335
12:14478405:G:A	50	100	1	0.06264
12:14479323:C:T	50	100	1	0.3981
12:14479368:A:G	50	100	0.92	0.01525
12:14479405:A:G	50	100	1	0.02905
12:14479571:G:A	50	100	1	0.1053
12:14479778:C:T	50	100	1	0.01997
12:14480122:T:C	50	100	1	0.01779
12:14480289:A:G	50	100	1	0.4014
12:14480511:A:T	50	100	1	0.1102
12:14480653:A:G	50	100	1	0.05719
12:14481296:T:A	50	100	1	0.1521
12:14481794:A:C	50	100	0.98	0.01561
12:14482183:A:G	50	100	1	0.06264
12:14482336:A:G	50	100	1	0.06463
12:14482696:A:T	50	100	1	0.02505
12:14483088:A:G	50	100	1	0.02524
12:14483180:C:A	50	100	1	0.01779
12:14483384:C:T	50	100	1	0.02614
12:14483389:C:G	50	100	0.99	0.01525
12:14483810:T:G	50	100	1	0.03322
12:14484089:C:A	50	100	1	0.3981
12:14484091:C:T	50	100	0.96	0.02887
12:14484528:T:G	50	100	1	0.3154
12:14484929:A:T	50	100	0.97	0.0158
12:14485060:G:A	50	100	1	0.3204
12:14485223:A:C	50	100	1	0.01852
12:14485724:C:T	50	100	1	0.2923
12:14485920:C:T	50	100	1	0.3718
12:14486063:C:T	50	100	1	0.09931
12:14486165:T:G	50	100	1	0.05192
12:14486618:A:G	50	100	1	0.06264
12:14486838:G:A	50	100	1	0.06772
12:14486853:C:T	50	100	0.97	0.01543
12:14486858:A:T	50	100	0.97	0.01543
12:14487215:T:C	50	96	0.99	0.3947
12:14487224:T:C	50	90	0.96	0.06118
12:14487233:T:C	49	89.8	0.96	0.06173
12:14487253:C:T	49	91.8	0.99	0.3987
12:14487543:T:C	50	100	1	0.3985
12:14488594:G:T	50	100	1	0.08261
12:14488677:A:G	50	100	1	0.1053
12:14489138:C:T	50	100	1	0.01779
12:14489291:G:T	50	100	0.96	0.01543
12:14489372:T:C	50	100	1	0.02669
12:14489481:A:C	50	100	1	0.0512
12:14489701:G:A	50	100	1	0.09822
12:14490147:T:C	50	100	1	0.07752
12:14490539:T:G	50	100	1	0.01525
12:14490576:T:G	50	100	1	0.3348
12:14490594:T:C	50	100	1	0.317
12:14490639:C:A	50	100	1	0.0285
12:14490783:T:G	50	100	1	0.317
12:14490821:C:G	50	100	1	0.1102
12:14491012:G:A	50	100	1	0.0276
12:14491349:A:G	50	100	1	0.1102
12:14491408:A:T	50	100	1	0.01089
12:14491519:A:G	50	100	0.96	0.02869
12:14491885:A:G	50	100	1	0.1102
12:14492145:G:C	50	100	1	0.1017
12:14492187:C:T	50	100	1	0.0285
12:14492416:A:G	49	100	1	0.317
12:14492457:C:T	50	100	1	0.05701
12:14492473:T:C	50	100	1	0.01525
12:14492494:A:G	50	100	1	0.3348
12:14492800:G:A	49	100	1	0.01779
12:14492882:G:A	50	98	0.97	0.0187
12:14492952:G:C	50	100	0.8	0.02142
12:14493078:A:G	50	100	1	0.01779
12:14493344:A:G	50	100	1	0.02814
12:14494440:A:G	49	100	1	0.01779
12:14494520:A:G	50	100	1	0.3978
12:14494716:T:G	50	100	1	0.1053
12:14495807:C:A	50	100	0.99	0.01525
12:14497044:T:C	50	100	1	0.01761
12:14497138:T:C	50	100	0.99	0.1169
12:14497279:T:C	50	100	1	0.3342
12:14498658:A:G	50	100	1	0.02814
12:14498814:C:T	50	100	1	0.0276
12:14498864:A:T	50	100	0.99	0.3339
12:14499037:G:A	50	100	1	0.1102
12:14499121:C:T	50	100	0.99	0.1378
12:14499238:G:A	50	100	1	0.01779
12:14499738:C:T	50	100	0.96	0.01089
12:14500090:C:G	50	100	1	0.07734
12:14500137:C:G	50	100	0.96	0.02869
12:14500733:T:A	50	100	0.99	0.461
12:14500922:C:T	50	100	1	0.02469
12:14500933:C:T	50	100	1	0.3715
12:14501196:G:A	50	100	1	0.05301
12:14503573:G:A	50	100	1	0.08224
12:14503834:G:C	50	100	1	0.3588
12:14503997:C:G	50	100	1	0.03177
12:14504293:G:A	50	100	0.9	0.03214
12:14504390:G:A	50	100	1	0.01761
12:14504576:T:A	50	100	0.96	0.02869
12:14505307:C:G	50	100	1	0.01761
12:14505407:A:G	50	100	0.99	0.3313
12:14505648:C:T	50	100	0.99	0.02905
12:14505713:A:G	50	100	1	0.01688
12:14505744:C:T	50	100	0.9	0.02415
12:14505750:G:T	50	100	0.98	0.02723
12:14505823:G:A	50	100	0.98	0.02633
12:14506299:T:G	50	100	0.98	0.0256
12:14506384:G:A	50	100	0.99	0.01725
12:14506507:A:G	50	96	0.98	0.3417
12:14506874:G:C	50	100	0.84	0.02741
12:14507250:T:C	50	98	0.7	0.06046
12:14507560:A:C	50	100	0.79	0.1681
12:14507656:T:C	50	100	0.82	0.03304
12:14507992:T:C	50	100	0.87	0.03086
12:14508079:T:C	50	100	0.81	0.03758
12:14508116:T:C	50	98	0.78	0.03413
12:14508250:A:G	50	100	0.95	0.01235
12:14508425:C:T	50	98	0.91	0.03758
12:14508654:C:T	50	98	0.91	0.03758
12:14508794:G:A	50	100	0.7	0.01398
12:14509031:A:G	50	98	0.86	0.2239
12:14509256:A:C	50	100	0.94	0.1538
12:14509425:C:G	50	100	0.97	0.04267
12:14509657:G:T	50	100	0.95	0.02342
12:14509921:T:C	50	100	0.9	0.04121
12:14510149:A:G	50	100	0.97	0.02324
12:14510227:C:T	50	100	0.98	0.04267
12:14510349:G:A	50	98	0.91	0.3637
12:14510380:C:T	50	100	0.95	0.04049
12:14510402:T:C	50	100	0.96	0.4014
12:14510403:A:T	50	100	0.96	0.01434
12:14510473:G:T	50	100	0.95	0.08497
12:14510481:C:T	50	100	0.95	0.08497
12:14510823:T:C	50	100	0.97	0.378
12:14511316:A:G	50	100	0.9	0.1919
12:14511416:A:G	50	100	0.99	0.04248
12:14511661:A:G	50	100	0.95	0.3577
12:14512022:C:T	50	100	0.98	0.04466
12:14512349:G:A	50	100	0.98	0.3384
12:14512821:G:A	50	100	0.99	0.02451
12:14513121:T:G	50	100	0.98	0.02415
12:14513411:A:G	50	100	1	0.06808
12:14513439:T:C	50	100	0.98	0.3606
12:14514026:G:A	50	100	1	0.06808
12:14514787:G:A	50	100	0.99	0.02324
12:14515030:C:T	50	100	1	0.04811
12:14515677:T:A	50	100	1	0.02451
12:14516102:A:G	50	88	0.98	0.337
12:14516132:C:T	49	95.9	0.98	0.3617
12:14516192:G:A	50	100	0.99	0.02324
12:14516260:C:T	50	100	0.99	0.02324
12:14516315:C:T	50	100	0.99	0.02324
12:14516640:C:T	50	100	0.93	0.01416
12:14516684:T:C	50	100	0.99	0.02469
12:14516804:A:G	50	100	0.98	0.02433
12:14517447:C:T	50	100	0.99	0.2544
12:14517696:G:A	50	100	1	0.3589
12:14517748:G:T	50	100	0.99	0.2244
12:14518162:C:A	50	100	1	0.02415
12:14518861:A:C	50	100	0.95	0.2556
12:14519110:A:G	50	100	0.99	0.04394
12:14519121:T:C	50	100	1	0.01344
12:14519342:C:T	50	100	0.96	0.3595
12:14519900:T:C	50	100	1	0.01344
12:14520184:C:G	50	100	1	0.0118
12:14520243:G:A	50	100	1	0.224
12:14520736:G:A	50	100	1	0.02469
12:14520781:G:T	50	100	1	0.3542
12:14521254:G:T	50	100	1	0.3528
12:14521429:A:G	50	98	0.97	0.01725
12:14521433:A:C	50	100	1	0.04394
12:14521600:C:T	50	100	1	0.0118
12:14521658:T:C	50	100	1	0.04394
12:14521679:C:A	50	100	1	0.03341
12:14521727:G:A	50	100	1	0.02469
12:14522336:C:G	50	100	1	0.3533
12:14522435:A:T	50	100	1	0.2242
12:14522575:C:G	50	100	1	0.02469
12:14522843:C:T	50	100	1	0.1017
12:14523066:T:C	50	100	1	0.04285
12:14523394:G:T	50	100	0.83	0.01489
12:14523589:T:C	50	100	1	0.04394
12:14523640:A:C	50	100	1	0.2211
12:14523753:T:C	50	100	1	0.03667
12:14523948:T:C	50	100	1	0.04884
12:14524490:C:T	50	100	1	0.2371
12:14524709:A:G	50	100	0.98	0.1385
12:14524808:T:C	50	100	1	0.2242
12:14525420:C:A	50	100	1	0.01198
12:14525501:G:A	50	100	1	0.02487
12:14525573:T:G	50	100	1	0.378
12:14525725:A:T	50	98	0.91	0.1077
12:14526166:G:A	50	100	1	0.01216
12:14526313:T:C	50	100	1	0.01198
12:14526864:C:T	50	100	0.98	0.1454
12:14527386:A:C	50	100	1	0.2387
12:14527441:A:T	50	100	0.98	0.2219
12:14527568:G:A	50	100	1	0.01198
12:14527588:A:G	50	100	0.98	0.1721
12:14527728:A:C	50	100	1	0.0118
12:14527954:G:A	50	100	1	0.3528
12:14528667:G:A	50	100	0.97	0.228
12:14529123:T:A	50	100	1	0.1011
12:14530052:G:A	50	100	1	0.0118
12:14530511:C:A	50	100	1	0.3655
12:14530768:A:C	49	100	1	0.02342
12:14530848:G:C	50	88	0.7	0.06155
12:14530882:T:C	50	100	0.99	0.3393
12:14530941:A:G	50	100	0.95	0.01743
12:14531009:G:T	50	100	1	0.03577
12:14531095:A:G	50	100	1	0.356
12:14531820:A:G	50	100	1	0.03613
12:14531867:T:C	50	100	0.98	0.2478
12:14531987:A:C	50	100	1	0.1187
12:14532440:C:T	50	100	0.96	0.03304
12:14532585:G:C	50	100	0.98	0.2053
12:14533420:T:C	50	100	1	0.0443
12:14534008:C:T	50	100	0.98	0.1273
12:14534204:T:C	50	100	1	0.02052
12:14534604:A:T	50	100	0.98	0.1195
12:14534654:T:C	50	100	0.99	0.2284
12:14534655:C:T	50	100	0.99	0.2284
12:14535294:C:G	50	100	1	0.1196
12:14535710:C:T	50	100	1	0.1196
12:14536037:C:T	50	100	0.99	0.374
12:14536213:C:A	50	100	0.99	0.02306
12:14536278:A:G	50	100	0.99	0.2284
12:14536513:T:G	50	100	1	0.02669
12:14536515:T:G	50	100	0.99	0.2206
12:14536517:T:C	50	100	1	0.374
12:14536739:A:G	50	100	1	0.02814
12:14536841:C:G	50	96	0.93	0.01035
12:14536950:G:A	50	100	1	0.1196
12:14537004:G:A	50	98	0.99	0.3787
12:14537043:C:G	50	100	0.99	0.374
12:14537147:C:T	50	100	1	0.02814
12:14537327:T:C	50	100	1	0.03359
12:14537848:A:T	50	100	0.99	0.2649
12:14537893:C:A	50	100	1	0.12
12:14537925:C:T	50	100	1	0.04593
12:14538209:T:C	50	100	1	0.1191
12:14538256:C:T	50	100	1	0.3738
12:14538279:C:T	50	100	1	0.1196
12:14538492:C:T	50	100	1	0.01725
12:14538824:G:A	50	96	0.66	0.05447
12:14538843:C:T	50	100	1	0.1196
12:14539654:C:A	50	100	1	0.01725
12:14539662:T:C	50	100	1	0.01489
12:14540014:A:T	33	81.8	0.73	0.1783
12:14540047:T:C	29	96.6	0.87	0.03105
12:14540419:G:A	50	100	1	0.3762
12:14541268:C:G	50	100	1	0.1186
12:14541300:C:T	50	100	0.99	0.2282
12:14541637:T:C	50	100	1	0.1187
12:14541704:C:G	50	100	0.99	0.4993
12:14541911:G:A	50	100	1	0.02741
12:14541943:T:C	50	100	0.99	0.2204
12:14542059:G:C	50	100	1	0.04394
12:14543035:G:A	50	100	1	0.04593
12:14543459:T:C	50	98	1	0.03359
12:14543617:T:C	50	100	1	0.09132
12:14543708:G:C	50	100	1	0.01725
12:14544495:T:C	50	100	0.99	0.1102
12:14544971:G:C	50	100	0.99	0.2204
12:14546231:T:C	50	100	0.99	0.2224
12:14547115:G:A	50	100	0.99	0.01525
12:14547122:C:T	50	100	0.99	0.02342
12:14547299:C:G	50	100	0.99	0.2233
12:14547322:G:A	50	100	1	0.03558
12:14547478:C:T	50	100	1	0.03304
12:14547555:C:T	50	100	1	0.01089
12:14548080:A:G	50	100	1	0.01961
12:14548291:T:C	50	100	0.99	0.01216
12:14548372:G:A	50	100	1	0.01961
12:14548602:C:T	50	100	0.88	0.01126
12:14548780:C:T	50	100	0.95	0.01344
12:14548781:G:A	50	100	0.92	0.02705
12:14549270:C:T	50	100	1	0.2211
12:14549830:T:G	50	100	1	0.03268
12:14549860:T:G	50	100	1	0.09641
12:14550305:C:T	50	100	1	0.01725
12:14550331:T:C	50	100	1	0.03558
12:14550755:G:A	50	100	1	0.02687
12:14550793:T:G	50	100	1	0.05955
12:14550814:G:T	50	98	1	0.1367
12:14551070:C:G	50	100	1	0.09622
12:14551150:G:A	49	100	1	0.0354
12:14552421:C:A	50	100	1	0.09641
12:14552599:T:C	50	100	1	0.2237
12:14552655:C:T	50	100	0.96	0.01616
12:14552681:G:A	50	100	1	0.09659
12:14552746:A:G	50	100	0.99	0.0354
12:14553632:G:A	50	100	1	0.3836
12:14553873:G:A	50	100	0.99	0.03558
12:14554194:C:T	50	100	1	0.3228
12:14554778:C:T	50	100	1	0.0354
12:14554839:C:G	50	100	1	0.3279
12:14555014:T:C	50	100	0.99	0.1924
12:14555236:C:A	50	100	1	0.03558
12:14556530:C:T	50	100	0.99	0.01416
12:14556866:T:C	50	100	0.99	0.02215
12:14557553:C:T	50	98	0.9	0.03595
12:14557721:C:T	50	100	1	0.02705
12:14558032:A:G	49	100	1	0.03504
12:14558133:C:A	50	100	1	0.02215
12:14558189:C:T	50	100	0.87	0.01144
12:14558769:A:C	50	100	1	0.02451
12:14558915:T:C	50	100	1	0.0354
12:14559515:T:G	50	100	0.94	0.01053
12:14560010:G:A	50	98	1	0.4878
12:14560406:T:A	50	100	1	0.09568
12:14560494:G:C	50	100	0.99	0.02705
12:14560637:C:G	50	100	0.96	0.01634
12:14560859:T:C	50	98	0.99	0.384
12:14561218:A:C	50	100	1	0.0354
12:14561264:T:C	50	100	1	0.2237
12:14561648:G:A	49	98	1	0.03359
12:14562859:C:T	50	100	1	0.2146
12:14562971:C:T	50	100	1	0.09568
12:14563338:G:A	50	100	1	0.2255
12:14563542:C:T	50	100	1	0.2255
12:14563755:A:T	50	100	0.99	0.03504
12:14564469:A:C	50	100	1	0.2144
12:14567432:C:T	50	100	0.99	0.3286
12:14567620:G:T	50	98	1	0.2148
12:14567649:T:C	50	100	0.97	0.0699
12:14567802:C:T	50	100	0.96	0.02723
12:14568269:T:G	50	98	0.99	0.2444
12:14568634:T:C	50	98	0.99	0.2867
12:14568671:T:G	50	100	0.98	0.2522
12:14568885:T:A	50	100	0.9	0.0443
12:14569344:A:T	50	100	0.99	0.09822
12:14570383:T:C	50	100	0.97	0.1843
12:14570847:C:T	50	100	1	0.1149
12:14571573:T:C	50	100	0.98	0.04394
12:14571905:G:A	50	100	1	0.1826
12:14572023:T:C	50	100	1	0.08061
12:14572146:T:C	50	100	1	0.1213
12:14572211:G:A	50	100	1	0.1316
12:14572852:A:T	50	100	0.99	0.05374
12:14574625:C:T	50	100	1	0.03867
12:14575003:G:A	50	100	1	0.06409
12:14575780:T:C	50	100	1	0.02633
12:14576783:A:C	50	100	1	0.02505
12:14577063:G:C	50	100	0.97	0.05084
12:14577094:G:C	50	100	0.96	0.04248
12:14577184:C:T	50	100	0.96	0.0463
12:14577275:C:T	50	100	1	0.02451
12:14577740:C:T	47	100	0.77	0.01943
12:14578032:T:A	50	100	0.99	0.06445
12:14579194:G:A	50	100	1	0.1817
12:14579497:C:T	50	98	0.97	0.03522
12:14579837:T:C	50	100	1	0.04248
12:14580025:A:T	50	100	0.97	0.06427
12:14580161:G:A	50	100	0.93	0.01688
12:14580450:G:A	50	100	1	0.1828
12:14580663:C:G	50	100	1	0.1251
12:14580853:C:T	50	100	1	0.04248
12:14582069:C:T	50	100	0.8	0.01961
12:14584000:A:C	50	100	0.98	0.03994
12:14584378:C:G	50	100	0.98	0.3384
12:14584426:T:G	50	100	1	0.1828
12:14584538:G:A	50	100	1	0.09332
12:14585559:G:A	50	100	0.98	0.2271
12:14585806:C:T	50	100	1	0.0207
12:14587040:G:A	50	100	1	0.03885
12:14587258:A:G	50	100	1	0.01216
12:14588044:T:A	50	100	1	0.03958
12:14588127:T:C	50	100	1	0.1714
12:14588441:T:A	50	98	0.93	0.02905
12:14588500:C:T	50	100	0.97	0.03286
12:14588623:A:G	50	100	0.93	0.01162
12:14588748:G:A	50	100	1	0.03885
12:14589036:C:G	50	100	1	0.01688
12:14589248:T:G	50	100	0.98	0.04339
12:14589767:C:T	50	100	1	0.03885
12:14590022:C:T	50	100	1	0.02505
12:14590341:G:A	50	100	1	0.02524
12:14591220:T:G	50	100	0.71	0.03595
12:14591224:T:G	50	98	0.98	0.2133
12:14591320:C:G	50	100	1	0.05084
12:14591534:G:A	50	100	1	0.2019
12:14591646:A:C	50	100	1	0.05084
12:14591694:A:G	50	100	0.97	0.02633
12:14591759:C:T	50	100	0.92	0.01144
12:14592658:A:T	50	98	0.97	0.03468
12:14592818:T:C	50	100	1	0.05084
12:14593581:A:G	50	100	1	0.06409
12:14593620:G:A	50	100	1	0.0423
12:14595206:T:G	50	100	1	0.01489
12:14595236:C:T	50	100	0.98	0.01489
12:14595398:C:A	50	100	1	0.04611
12:14595706:T:A	50	100	1	0.0118
12:14595717:T:C	50	100	1	0.06409
12:14596843:A:C	50	100	1	0.02179
12:14597038:T:C	50	100	1	0.2023
12:14597279:T:C	50	100	0.94	0.01561
12:14597583:T:A	50	100	1	0.03885
12:14597660:T:G	50	100	1	0.02633
12:14598200:G:T	50	100	1	0.01362
12:14598338:C:T	50	100	1	0.05719
12:14598377:G:A	50	100	1	0.0423
12:14598783:G:A	50	100	1	0.04248
12:14598832:A:T	50	100	0.96	0.05828
12:14598894:A:C	50	100	1	0.03885
12:14599567:A:T	50	100	1	0.01507
12:14599784:T:C	50	100	1	0.05737
12:14601019:T:C	47	97.9	0.95	0.05465
12:14601117:A:C	50	100	1	0.03486
12:14601214:G:A	50	100	1	0.01507
12:14601613:C:T	50	100	1	0.01507
12:14601831:C:G	50	100	1	0.01507
12:14601980:A:G	50	100	1	0.01017
12:14602178:C:T	49	100	1	0.01507
12:14602188:T:C	50	100	1	0.05065
12:14602358:G:A	50	100	1	0.0118
12:14602419:G:A	50	100	1	0.05065
12:14602531:A:G	50	100	1	0.0423
12:14602739:G:T	50	100	1	0.02633
12:14602746:T:C	50	100	1	0.0216
12:14602799:T:C	50	100	1	0.01507
12:14603407:G:A	50	100	1	0.01507
12:14604565:G:A	50	100	0.91	0.01144
12:14604764:G:T	50	100	1	0.2023
12:14605864:A:G	50	100	1	0.02505
12:14605935:A:G	50	100	1	0.01688
12:14606031:T:G	50	100	1	0.01507
12:14606204:G:C	50	100	1	0.02687
12:14606308:A:G	50	100	1	0.01507
12:14606392:G:T	50	100	1	0.01507
12:14606396:T:C	50	100	1	0.01507
12:14606429:C:T	50	100	1	0.03903
12:14606988:A:G	50	100	1	0.02633
12:14607051:G:T	50	100	1	0.03903
12:14607094:T:C	50	100	1	0.02633
12:14607105:T:C	50	100	1	0.04267
12:14607384:C:T	50	100	1	0.03994
12:14607584:G:A	50	100	1	0.03994
12:14607901:A:T	50	100	1	0.06409
12:14608152:C:T	50	100	0.92	0.04793
12:14608517:T:C	50	100	1	0.09386
12:14608522:G:A	50	100	1	0.05084
12:14608694:A:T	50	100	0.95	0.01507
12:14608695:T:A	50	100	0.8	0.02778
12:14609072:T:C	50	100	0.88	0.01471
12:14609231:C:G	50	100	0.84	0.01198
12:14609744:A:G	50	100	1	0.02505
12:14609821:C:T	50	100	0.99	0.01107
12:14609887:A:G	50	100	1	0.02705
12:14610265:G:A	50	100	1	0.04648
12:14610531:T:A	50	100	0.91	0.01652
12:14610691:C:A	50	100	0.97	0.144
12:14611295:G:A	50	100	1	0.04648
12:14611816:A:G	50	100	1	0.2024
12:14612621:C:T	50	100	0.86	0.01471
12:14614011:C:A	50	100	1	0.2024
12:14614220:G:A	50	100	1	0.06409
12:14614374:G:A	50	100	1	0.03885
12:14614625:G:C	50	100	1	0.1443
12:14614964:C:T	50	100	0.98	0.05465
12:14615009:T:C	50	100	1	0.01507
12:14616534:G:A	50	100	1	0.03994
12:14616770:A:G	50	100	1	0.01507
12:14616971:C:T	50	100	0.98	0.05065
12:14616973:G:C	50	100	1	0.03903
12:14617189:T:C	50	100	1	0.01507
12:14617483:G:A	50	100	0.82	0.01543
12:14618033:G:A	50	100	1	0.01543
12:14618177:C:T	50	100	0.97	0.01979
12:14618377:T:G	50	100	0.95	0.02633
12:14618505:C:T	50	100	1	0.01507
12:14618687:G:C	50	100	0.99	0.02996
12:14618904:T:G	50	100	0.86	0.01688
12:14618957:T:A	50	100	0.98	0.1104
12:14620999:A:G	50	100	0.97	0.03322
12:14621315:G:C	50	100	0.99	0.1718
12:14621865:C:T	50	92	0.64	0.03341
12:14621915:T:A	50	100	1	0.02251
12:14622326:G:A	50	100	0.98	0.02197
12:14622400:A:G	50	100	1	0.06173
12:14622596:T:C	50	100	1	0.0118
12:14622610:T:C	50	100	0.96	0.0118
12:14622795:A:C	50	98	0.97	0.03486
12:14622957:G:C	50	100	1	0.08696
12:14623071:G:A	50	100	1	0.06173
12:14623377:T:C	50	100	1	0.144
12:14623398:T:C	50	100	1	0.06173
12:14623463:T:G	50	100	1	0.0167
12:14623627:G:A	50	100	1	0.1883
12:14624074:T:C	50	100	0.99	0.03014
12:14624206:C:T	50	100	0.93	0.0158
12:14624365:C:A	50	100	1	0.05084
12:14624653:G:A	50	100	1	0.06427
12:14624666:A:G	50	100	1	0.05084
12:14624876:A:G	50	100	1	0.01489
12:14625367:A:G	50	100	1	0.02796
12:14625389:G:T	50	98	1	0.02469
12:14625475:G:A	50	100	1	0.0167
12:14625477:G:A	50	100	1	0.0167
12:14625810:C:G	50	100	1	0.0167
12:14626112:G:A	50	100	1	0.01688
12:14626200:C:T	50	100	1	0.06354
12:14626208:C:A	50	100	1	0.1885
12:14626233:G:C	50	100	1	0.0167
12:14627277:G:C	50	100	0.98	0.3401
12:14627368:T:C	50	100	1	0.02233
12:14627587:A:C	50	98	1	0.1883
12:14627775:A:C	50	100	1	0.0167
12:14627814:C:T	50	100	0.94	0.0167
12:14627912:G:A	50	100	1	0.0167
12:14628105:T:A	50	100	1	0.03667
12:14628170:G:A	50	100	1	0.1886
12:14628446:G:T	50	100	1	0.01688
12:14628569:A:T	50	100	1	0.07879
12:14628735:C:T	50	100	1	0.01688
12:14628755:G:A	50	100	1	0.0158
12:14628934:C:T	50	100	1	0.01688
12:14628982:G:A	50	100	0.97	0.03322
12:14629080:C:A	50	100	1	0.01688
12:14629254:C:G	50	100	1	0.0118
12:14629932:C:T	50	100	0.99	0.05138
12:14630092:T:C	50	100	1	0.02015
12:14630109:T:A	50	100	1	0.02197
12:14630340:G:A	50	100	1	0.05084
12:14630864:A:C	50	100	0.98	0.2148
12:14630890:A:C	50	100	1	0.1483
12:14630967:G:A	50	100	1	0.1883
12:14631395:T:C	49	100	1	0.1425
12:14632135:T:G	50	100	1	0.0207
12:14632479:T:A	50	100	0.97	0.01198
12:14632637:G:T	50	100	1	0.02215
12:14633140:G:A	50	100	1	0.02796
12:14633241:C:T	50	100	1	0.06137
12:14633317:G:C	50	100	0.98	0.3707
12:14633424:A:C	50	100	1	0.06336
12:14633476:G:A	50	100	0.99	0.3263
12:14633477:A:G	50	100	1	0.1483
12:14633774:T:C	50	100	1	0.07879
12:14634699:G:A	50	100	1	0.1701
12:14634711:C:T	50	100	0.81	0.0216
12:14635211:G:A	50	100	1	0.05084
12:14635373:G:A	50	100	1	0.02796
12:14635871:C:A	50	100	1	0.177
12:14636187:A:T	50	100	1	0.02669
12:14637024:C:T	50	100	1	0.02324
12:14637212:C:A	50	100	0.97	0.02687
12:14637412:T:C	50	100	0.98	0.02705
12:14637646:C:G	50	100	1	0.065
12:14637800:T:C	50	100	0.9	0.01489
12:14638965:T:C	50	100	1	0.177
12:14638991:A:G	50	100	1	0.06137
12:14639078:G:A	50	100	0.99	0.05955
12:14639206:G:A	50	100	1	0.06463
12:14639717:G:C	50	100	0.98	0.4221
12:14640180:A:G	50	100	1	0.01761
12:14640220:C:T	50	98	1	0.1485
12:14640286:G:A	50	100	1	0.177
12:14640853:G:A	50	100	1	0.07044
12:14641128:G:A	50	100	1	0.177
12:14641546:G:T	50	100	0.74	0.01489
12:14641571:T:C	50	100	0.97	0.2126
12:14641885:C:T	50	98	0.99	0.05755
12:14641982:A:T	50	100	1	0.07879
12:14642287:C:T	50	100	1	0.05084
12:14642290:G:A	50	100	1	0.01979
12:14642424:A:G	50	100	1	0.07389
12:14642439:T:A	50	100	1	0.01652
12:14642559:T:A	50	100	1	0.0118
12:14642850:C:T	50	100	1	0.02705
12:14642922:A:C	50	100	1	0.03831
12:14643067:C:T	50	100	0.98	0.2248
12:14643709:G:T	50	100	1	0.0581
12:14643821:A:G	50	100	1	0.03322
12:14644263:A:G	50	100	1	0.03667
12:14644676:T:G	50	100	1	0.1883
12:14644680:T:C	50	100	1	0.03667
12:14644860:G:C	50	100	1	0.0118
12:14645039:T:G	50	100	0.98	0.01325
12:14645124:A:G	50	100	1	0.0207
12:14645154:A:G	50	100	1	0.02215
12:14645466:G:T	50	100	1	0.03667
12:14645591:C:T	50	100	1	0.177
12:14645592:G:A	50	100	1	0.05084
12:14645730:T:C	50	100	0.99	0.238
12:14645838:G:T	50	88	1	0.1892
12:14646324:T:C	50	100	1	0.02233
12:14647028:A:C	50	100	1	0.03903
12:14647816:G:C	50	100	1	0.03667
12:14648053:C:T	50	100	1	0.01979
12:14648207:G:A	50	100	1	0.03068
12:14648354:A:G	50	100	1	0.02215
12:14648846:T:C	50	100	1	0.03667
12:14649686:A:G	50	100	1	0.02215
12:14649833:G:C	50	100	1	0.06935
12:14650036:C:T	50	100	1	0.0118
12:14650081:G:A	50	100	0.94	0.01561
12:14650448:G:A	50	100	1	0.1118
12:14650505:T:C	50	100	1	0.0118
12:14651873:C:T	50	100	1	0.06209
12:14652060:G:C	50	100	1	0.08479
12:14652294:C:T	50	100	1	0.02233
12:14652335:C:T	50	100	1	0.03667
12:14652880:G:T	50	100	1	0.05084
12:14653149:A:G	50	100	1	0.06209
12:14653536:G:A	50	100	1	0.177
12:14653937:G:C	50	100	1	0.177
12:14654168:G:T	50	100	1	0.02705
12:14654618:T:C	50	100	1	0.05102
12:14655002:A:G	50	100	1	0.05084
12:14655277:G:C	50	100	1	0.03667
12:14655896:T:C	50	100	1	0.0158
12:14655961:C:T	50	100	1	0.03667
12:14657032:G:A	50	98	1	0.02233
12:14657183:C:T	50	100	1	0.0118
12:14657725:C:A	50	100	0.98	0.01616
12:14657755:T:C	50	100	1	0.01652
12:14658588:A:C	50	100	0.97	0.01616
12:14658608:G:C	50	100	0.97	0.3696
12:14659332:T:C	50	100	0.97	0.4808
12:14659448:G:T	50	100	0.98	0.05102
12:14661069:C:T	50	100	0.98	0.03922
12:14661679:A:C	50	100	0.94	0.03794
12:14661680:A:G	50	100	0.96	0.02596
12:14662709:C:T	50	100	0.99	0.04956
12:14663147:C:T	50	100	0.98	0.04539
12:14663294:T:C	50	100	0.91	0.0236
12:14663470:G:T	50	100	0.98	0.04521
12:14663846:G:A	50	100	0.96	0.4228
12:14664275:C:T	50	100	0.98	0.03667
12:14664895:G:T	50	100	0.95	0.07771
12:14664946:T:G	50	100	0.99	0.03341
12:14665612:C:T	50	100	0.94	0.02251
12:14665837:G:T	50	100	0.98	0.03322
12:14665884:G:A	50	100	0.94	0.2033
12:14666628:G:A	50	100	0.92	0.03413
12:14666911:G:A	50	100	0.97	0.03831
12:14666943:G:A	50	100	0.91	0.01688
12:14667277:C:T	50	100	0.98	0.3656
12:14667309:T:C	50	100	0.97	0.2533
12:14667658:T:C	50	100	0.98	0.3651
12:14667690:A:G	50	100	1	0.01961
12:14667834:C:G	50	100	0.99	0.01688
12:14668005:T:C	50	100	0.65	0.01816
12:14668283:G:A	50	100	1	0.01688
12:14668396:G:C	50	100	1	0.01289
12:14668826:G:A	50	100	1	0.03014
12:14668856:G:A	50	100	1	0.03032
12:14668886:G:A	50	100	0.96	0.05683
12:14669442:T:C	50	100	1	0.03014
12:14669921:G:A	50	100	1	0.03032
12:14669931:C:T	50	100	0.99	0.02651
12:14670817:T:A	50	100	0.97	0.03504
12:14671380:C:T	50	100	1	0.01961
12:14671434:T:A	50	100	0.95	0.03014
12:14671668:G:A	50	100	1	0.03014
12:14671912:C:T	50	100	0.98	0.4047
12:14672069:C:T	50	98	0.98	0.04158
12:14672193:C:T	50	100	0.98	0.03014
12:14672199:T:C	50	100	1	0.02088
12:14673022:C:T	50	100	0.91	0.03413
12:14673037:A:G	50	100	0.91	0.03413
12:14673253:C:T	50	100	1	0.01289
12:14673270:T:A	50	100	1	0.01688
12:14674055:A:C	50	100	1	0.01707
12:14674113:C:T	50	100	1	0.01289
12:14674120:T:C	50	100	1	0.01289
12:14674206:T:G	50	100	0.94	0.01743
12:14674301:G:A	50	100	1	0.03014
12:14674906:T:G	50	100	0.98	0.03831
12:14675021:C:T	50	100	0.98	0.2505
12:14675250:G:A	50	98	0.96	0.2781
12:14675283:A:T	48	100	0.98	0.2515
12:14675523:G:A	50	100	1	0.02088
12:14676042:C:G	50	100	1	0.03014
12:14676101:A:G	50	100	0.87	0.01071
12:14676470:A:G	50	100	1	0.01289
12:14676524:A:C	50	100	1	0.01289
12:14676601:T:C	50	100	1	0.01289
12:14676768:G:T	50	100	0.91	0.04884
12:14676959:A:C	50	100	1	0.01307
12:14676986:A:G	50	100	1	0.01688
12:14677242:G:T	50	100	1	0.01325
12:14677734:C:A	50	100	0.98	0.01852
12:14677855:C:T	50	98	0.98	0.4248
12:14678076:A:G	50	100	1	0.01325
12:14678239:G:A	50	100	1	0.01289
12:14678331:G:A	50	100	0.81	0.0158
12:14678667:G:A	50	100	1	0.01743
12:14678698:G:T	50	100	1	0.01289
12:14679329:G:A	50	100	0.95	0.01307
12:14679360:C:A	50	100	1	0.01325
12:14679953:T:A	50	100	0.99	0.03631
12:14679972:A:G	50	100	0.81	0.01053
12:14680124:A:G	50	100	0.9	0.03195
12:14680425:A:G	50	98	0.98	0.3644
12:14681140:A:G	50	100	0.99	0.03631
12:14681274:G:A	50	100	1	0.02106
12:14681493:G:T	50	100	0.99	0.06718
12:14681764:G:A	50	100	1	0.01325
12:14681925:G:T	50	100	1	0.01325
12:14681951:C:T	50	100	1	0.03558
12:14682102:C:A	50	100	0.88	0.01216
12:14682319:A:G	50	100	1	0.01289
12:14682782:G:T	50	100	0.98	0.03813
12:14682866:A:C	50	100	1	0.01688
12:14683083:C:T	50	100	0.99	0.0541
12:14683371:G:A	50	100	0.99	0.03631
12:14683424:A:G	50	100	1	0.01289
12:14683617:G:T	50	100	1	0.01289
12:14683716:C:T	50	100	0.9	0.03195
12:14683944:A:G	50	100	0.9	0.0325
12:14684262:A:G	50	100	1	0.03105
12:14684333:C:T	50	100	0.83	0.01216
12:14684432:G:T	50	100	0.98	0.01289
12:14684695:T:G	49	100	0.97	0.01289
12:14685417:G:T	50	100	1	0.03105
12:14685535:T:G	50	98	0.97	0.4056
12:14686077:G:C	50	100	0.99	0.03613
12:14686778:G:A	50	100	1	0.01452
12:14686802:T:A	50	100	1	0.01979
12:14687692:T:A	50	100	0.96	0.03867
12:14688121:T:G	50	100	0.96	0.03849
12:14688192:C:T	50	100	0.97	0.08715
12:14688218:T:C	50	100	1	0.01888
12:14688276:C:T	50	100	1	0.01888
12:14688424:T:G	50	100	1	0.2643
12:14688551:G:A	50	100	1	0.1995
12:14688590:T:C	50	100	0.99	0.3444
12:14688631:A:G	50	100	0.96	0.03867
12:14688678:C:T	50	100	1	0.01688
12:14688710:T:C	50	100	1	0.2985
12:14689135:A:G	50	100	0.98	0.02215
12:14689267:G:A	50	100	1	0.03159
12:14689641:G:A	50	100	1	0.02215
12:14689756:T:G	50	100	1	0.03867
12:14690110:T:C	50	100	1	0.02215
12:14690170:C:T	50	100	1	0.02215
12:14690207:C:T	50	100	1	0.2638
12:14690351:A:G	50	100	0.94	0.02905
12:14690648:T:C	50	100	1	0.03867
12:14690901:C:T	50	100	1	0.3056
12:14691059:G:C	50	100	1	0.2981
12:14691208:T:G	50	100	1	0.03867
12:14691352:C:T	50	100	1	0.3448
12:14691562:T:C	50	100	1	0.3453
12:14691619:C:T	50	100	1	0.3962
12:14692586:G:A	50	100	1	0.01652
12:14692637:C:G	50	100	0.99	0.0443
12:14692850:G:A	50	100	1	0.396
12:14693253:C:T	50	100	1	0.2645
12:14693609:A:G	50	100	1	0.01943
12:14694095:C:G	50	100	1	0.396
12:14694426:A:T	50	100	1	0.03631
12:14694664:G:A	50	100	1	0.2041
12:14695027:A:G	50	100	1	0.396
12:14695769:A:T	50	100	0.95	0.01416
12:14696212:T:G	50	100	1	0.03867
12:14696646:G:A	50	100	1	0.3451
12:14697462:T:C	49	100	1	0.01652
12:14697475:G:T	49	100	1	0.01652
12:14697532:G:T	49	100	0.82	0.01616
12:14697708:T:G	50	100	1	0.2983
12:14697780:T:C	50	100	1	0.3059
12:14697848:G:A	50	98	1	0.3057
12:14698145:A:G	50	100	0.92	0.01543
12:14698186:A:T	50	98	0.94	0.2507
12:14698193:T:A	50	100	1	0.03141
12:14698194:A:T	50	98	1	0.3057
12:14698287:C:T	50	100	1	0.03141
12:14698343:C:T	50	100	1	0.02215
12:14698497:T:C	50	98	1	0.3282
12:14698762:G:C	50	98	1	0.3056
12:14698860:A:T	50	100	1	0.0158
12:14699181:T:C	50	98	1	0.3736
12:14699258:C:T	50	100	1	0.05047
12:14699301:A:T	50	98	0.96	0.02124
12:14699326:G:A	50	100	1	0.03849
12:14699365:A:G	50	98	1	0.3952
12:14699605:G:A	50	100	1	0.03141
12:14699862:T:C	50	98	1	0.3954
12:14700141:T:C	50	100	1	0.01906
12:14700458:C:T	50	100	0.95	0.01543
12:14700650:C:G	50	96	1	0.2805
12:14701023:A:G	50	100	1	0.03377
12:14701898:A:C	50	98	1	0.2881
12:14701997:C:G	50	98	1	0.3499
12:14702165:G:A	50	98	1	0.2032
12:14702207:G:A	50	100	1	0.01906
12:14702219:G:A	50	98	1	0.2275
12:14702284:C:A	50	100	1	0.03958
12:14702313:A:G	50	98	1	0.3499
12:14702540:G:A	50	98	1	0.1843
12:14702562:A:G	50	98	1	0.35
12:14702949:T:A	50	100	1	0.03958
12:14703515:A:G	50	98	0.99	0.3488
12:14703517:G:A	50	98	0.99	0.3448
12:14703604:C:T	50	100	0.96	0.02433
12:14703767:G:A	50	100	1	0.01924
12:14703949:G:C	50	98	1	0.2251
12:14704038:C:T	50	100	0.99	0.03486
12:14704178:G:A	50	98	1	0.3502
12:14704206:G:A	50	100	1	0.03395
12:14704212:G:C	50	98	1	0.2885
12:14704302:T:C	50	98	1	0.2885
12:14704342:G:A	50	100	0.94	0.01725
12:14704524:C:T	50	98	1	0.2883
12:14705009:C:T	50	100	1	0.02179
12:14705254:C:T	50	100	1	0.06137
12:14705312:A:T	50	98	1	0.2885
12:14705352:C:G	50	100	1	0.1805
12:14705355:G:A	50	100	1	0.03413
12:14705361:C:T	50	100	1	0.01289
12:14705418:T:C	50	98	1	0.2885
12:14705624:C:G	50	100	1	0.03958
12:14705625:G:A	49	98	0.99	0.02233
12:14705730:G:C	50	100	1	0.01979
12:14705819:G:T	49	87.8	0.99	0.3702
12:14705845:C:G	50	82	0.92	0.07807
12:14705852:G:A	50	98	1	0.0118
12:14705932:T:G	50	100	0.71	0.02052
12:14706160:T:C	50	94	1	0.3515
12:14706246:T:G	50	98	1	0.3264
12:14706473:G:T	50	98	1	0.1803
12:14706703:A:G	50	98	1	0.3041
12:14706722:C:T	50	98	1	0.2702
12:14706731:G:A	50	98	1	0.3043
12:14706765:A:G	50	96	1	0.3638
12:14706766:C:A	50	100	1	0.04739
12:14706929:C:A	50	100	1	0.05683
12:14707246:A:G	50	100	1	0.01017
12:14707248:G:T	50	100	1	0.2847
12:14707301:A:C	50	98	1	0.2277
12:14707321:T:G	50	100	0.99	0.02179
12:14707354:T:G	50	96	1	0.1993
12:14707434:T:A	50	100	1	0.0345
12:14707446:A:G	50	100	1	0.02197
12:14707483:C:T	50	98	1	0.4441
12:14707553:C:T	50	100	1	0.1803
12:14707598:A:T	50	100	0.99	0.2925
12:14707608:G:A	50	100	0.92	0.0118
12:14707676:C:T	50	90	1	0.2084
12:14707728:G:A	48	91.7	1	0.1536
12:14707729:A:G	48	91.7	1	0.1534
12:14707816:G:A	50	98	0.98	0.2337
12:14708326:C:T	50	100	1	0.03177
12:14708651:C:T	50	98	1	0.2277
12:14708655:T:C	50	94	0.99	0.3862
12:14708748:T:C	50	94	0.98	0.3814
12:14708771:C:A	49	98	0.99	0.3546
12:14708971:T:C	50	98	0.98	0.07698
12:14709392:C:T	50	96	1	0.2084
12:14709418:C:T	50	100	1	0.02197
12:14709489:G:T	50	100	1	0.0158
12:14709507:A:G	50	98	1	0.4459
12:14710557:T:G	50	98	1	0.1816
12:14710590:A:G	50	92	0.95	0.2106
12:14710906:T:C	50	98	1	0.4437
12:14710976:A:G	50	100	1	0.2086
12:14711016:G:A	50	100	1	0.0837
12:14711185:A:G	50	100	1	0.0837
12:14711653:G:A	50	100	1	0.2941
12:14711939:G:T	50	100	1	0.2921
12:14712198:G:A	50	100	1	0.1814
12:14712794:G:A	50	100	1	0.181
12:14713127:G:T	50	100	1	0.03159
12:14713466:G:A	50	100	1	0.08824
12:14713497:C:G	50	100	1	0.1812
12:14713626:G:A	50	100	1	0.1816
12:14713674:G:C	50	100	1	0.1816
12:14713804:T:G	50	100	1	0.1814
12:14713815:T:G	50	100	1	0.1814
12:14715105:A:G	50	100	1	0.1814
12:14715598:G:T	50	100	1	0.2032
12:14715673:A:G	50	100	0.87	0.06046
12:14715895:A:C	50	100	1	0.1162
12:14715924:G:A	50	100	1	0.2273
12:14715930:A:G	50	100	1	0.04648
12:14716152:C:A	50	100	1	0.2974
12:14716162:G:A	50	100	1	0.1845
12:14716217:T:G	50	100	1	0.1845
12:14716355:A:T	50	100	1	0.1837
12:14716923:A:G	50	100	0.99	0.1984
12:14717005:C:T	49	100	1	0.2958
12:14717172:A:T	50	100	1	0.441
12:14717305:G:A	50	100	1	0.02179
12:14717313:A:C	50	100	1	0.02451
12:14717452:C:T	50	100	1	0.224
12:14717593:C:T	50	100	1	0.01126
12:14717612:A:G	50	100	1	0.02179
12:14717637:G:A	50	100	1	0.1846
12:14717806:G:A	50	100	1	0.0345
12:14718370:T:C	50	100	1	0.03377
12:14718549:A:G	50	100	1	0.01126
12:14718999:C:A	50	100	1	0.1109
12:14719393:A:G	49	100	1	0.4412
12:14719475:G:T	50	100	1	0.2959
12:14720294:G:T	50	100	1	0.0345
12:14720311:G:A	50	100	1	0.441
12:14720711:C:T	50	100	1	0.1846
12:14720848:T:C	50	100	1	0.02179
12:14720849:G:A	50	100	1	0.02179
12:14721261:A:G	50	100	1	0.2959
12:14721268:A:G	50	100	0.98	0.01906
12:14721907:C:T	47	97.9	1	0.1846
12:14721953:A:G	49	93.9	0.99	0.1845
12:14722041:T:C	50	100	1	0.4412
12:14722058:A:G	50	100	1	0.441
12:14722740:C:T	50	82	0.92	0.4622
12:14722756:T:C	50	86	0.93	0.476
12:14722803:T:C	50	100	1	0.1109
12:14723034:C:G	50	100	0.99	0.01906
12:14723144:C:T	50	100	1	0.1848
12:14723155:C:A	50	100	1	0.1846
12:14723549:C:T	50	100	1	0.02451
12:14723582:G:A	50	100	1	0.1846
12:14723680:C:T	50	100	1	0.1846
12:14723733:C:T	50	100	1	0.1846
12:14723747:C:A	50	100	1	0.1846
12:14723918:A:G	50	100	1	0.0345
12:14724010:C:T	50	100	1	0.1109
12:14724099:T:A	50	100	1	0.1848
12:14724175:T:C	50	100	1	0.224
12:14724300:C:A	50	100	1	0.01561
12:14724322:G:T	50	100	1	0.1113
12:14724367:T:C	50	94	0.76	0.104
12:14725198:T:A	50	100	1	0.1846
12:14725210:T:G	50	98	0.97	0.07625
12:14726010:G:A	50	100	1	0.4408
12:14726022:C:A	50	100	1	0.4408
12:14726417:G:C	50	100	1	0.02179
12:14726614:C:A	50	100	1	0.02179
12:14726682:T:G	50	100	1	0.1846
12:14726708:G:A	50	100	1	0.03141
12:14726932:G:A	50	100	1	0.1846
12:14727107:G:T	50	100	1	0.1846
12:14727543:T:C	50	100	1	0.05428
12:14727593:A:G	50	100	0.99	0.2609
12:14728295:G:A	50	100	1	0.4408
12:14728560:A:G	50	100	1	0.4428
12:14728767:T:G	50	96	1	0.2242
12:14728787:C:A	49	100	1	0.2959
12:14728823:G:A	50	100	1	0.02397
12:14728984:C:T	50	100	1	0.0345
12:14729012:C:T	50	100	1	0.02179
12:14729246:A:G	50	100	0.99	0.04412
12:14729526:C:A	50	98	1	0.1852
12:14729840:T:C	50	100	1	0.0345
12:14730159:A:T	50	100	1	0.4406
12:14730161:A:C	50	100	1	0.4406
12:14730370:T:C	50	100	1	0.1848
12:14730397:T:C	50	100	1	0.2961
12:14731099:G:C	50	100	1	0.2273
12:14731165:T:C	50	100	0.99	0.1852
12:14731417:C:T	50	100	1	0.4406
12:14731509:C:T	50	100	1	0.1848
12:14731689:G:A	50	100	1	0.2961
12:14731831:G:A	50	100	1	0.02397
12:14732269:T:C	50	100	1	0.1848
12:14732308:G:C	50	100	0.98	0.02614
12:14732323:G:A	50	100	1	0.0345
12:14732704:A:C	50	100	1	0.1848
12:14732738:A:G	50	100	1	0.1848
12:14732793:C:G	50	100	1	0.2961
12:14732887:G:A	50	100	0.85	0.02451
12:14733001:A:C	50	100	1	0.1848
12:14733240:T:C	50	100	1	0.02088
12:14733319:G:T	50	100	0.99	0.1892
12:14733440:A:T	50	100	1	0.02197
12:14733521:A:G	50	100	0.96	0.4188
12:14733588:A:G	50	100	1	0.4379
12:14733681:T:C	50	100	0.99	0.04194
12:14733690:T:C	50	100	1	0.1921
12:14734107:C:G	50	100	0.98	0.01489
12:14734494:G:A	50	100	1	0.09205
12:14734641:A:G	50	100	1	0.1868
12:14734968:G:A	50	100	1	0.02015
12:14735097:A:C	50	100	1	0.02179
12:14735787:C:T	50	100	1	0.05011
12:14735831:C:T	50	100	0.99	0.02215
12:14736031:C:T	50	100	1	0.02288
12:14736067:A:G	50	100	1	0.1868
12:14736072:C:G	50	100	1	0.2662
12:14736404:C:G	50	100	0.96	0.01489
12:14736803:G:A	47	80.9	0.86	0.217
12:14736805:A:G	41	97.6	0.86	0.01634
12:14736834:T:C	38	97.4	0.98	0.1828
12:14736836:T:C	50	100	0.99	0.01344
12:14736906:C:G	50	100	1	0.1866
12:14737468:G:A	50	100	1	0.01924
12:14737741:T:C	50	100	1	0.1866
12:14738575:G:A	50	100	1	0.279
12:14738806:C:T	50	100	0.99	0.0158
12:14738871:C:A	50	100	1	0.1866
12:14738901:A:G	50	100	1	0.02197
12:14738963:T:C	50	100	0.96	0.07952
12:14739233:C:T	50	100	1	0.02015
12:14739291:A:G	50	100	1	0.1868
12:14739991:C:A	50	100	1	0.2945
12:14740131:A:G	50	100	1	0.01924
12:14740149:A:G	50	100	1	0.2945
12:14740163:T:C	50	98	0.97	0.1135
12:14740198:A:C	50	100	1	0.1868
12:14740252:A:G	50	100	1	0.1868
12:14740388:A:G	50	100	1	0.1868
12:14740805:A:T	50	98	1	0.0207
12:14741137:A:G	50	100	1	0.3586
12:14741214:C:A	50	100	1	0.187
12:14741247:C:T	50	100	1	0.01924
12:14741301:C:T	50	100	0.99	0.1866
12:14741333:G:A	50	100	1	0.4385
12:14741367:C:T	50	100	1	0.01924
12:14741618:C:T	50	100	1	0.02288
12:14742029:C:T	50	100	1	0.01924
12:14742089:C:T	50	98	0.74	0.05084
12:14742510:T:A	50	98	0.99	0.1866
12:14742655:T:C	50	100	0.8	0.01307
12:14742670:C:T	50	100	0.98	0.02197
12:14743256:G:C	50	100	1	0.01997
12:14743498:G:C	50	100	1	0.0207
12:14743638:T:A	50	100	0.99	0.05011
12:14743965:C:T	50	100	0.81	0.03667
12:14744122:T:G	50	100	0.99	0.4385
12:14744337:T:C	50	100	0.99	0.1866
12:14744859:G:A	50	100	1	0.01924
12:14745182:C:T	50	100	1	0.2288
12:14745488:G:A	50	100	0.95	0.07934
12:14745778:A:G	50	100	0.99	0.4388
12:14746293:C:T	50	100	0.99	0.09223
12:14746717:G:A	50	100	1	0.01743
12:14746723:A:G	50	100	0.99	0.1866
12:14746830:G:C	50	100	0.99	0.1866
12:14747523:T:C	50	100	0.99	0.1082
12:14747801:A:G	50	100	1	0.02233
12:14748012:T:C	50	100	0.96	0.01924
12:14748190:G:A	50	100	0.99	0.1872
12:14748326:G:A	49	100	0.99	0.09296
12:14748376:G:A	50	100	0.99	0.1872
12:14748385:C:T	49	100	0.72	0.02052
12:14748604:G:T	50	100	0.99	0.1872
12:14749013:G:A	50	100	0.99	0.1872
12:14749053:G:A	50	100	0.99	0.4365
12:14749159:A:C	50	100	0.99	0.4365
12:14749226:G:A	50	100	0.98	0.01688
12:14749535:T:C	50	100	0.95	0.01943
12:14749688:G:A	50	100	0.96	0.01398
12:14750170:T:C	50	100	0.99	0.1872
12:14750903:T:G	50	100	0.89	0.01253
12:14751075:C:T	50	100	0.95	0.01943
12:14751192:G:A	49	100	0.99	0.1879
12:14751271:C:T	50	100	1	0.02233
12:14751280:A:G	50	100	0.99	0.1872
12:14751445:G:C	50	100	1	0.03704
12:14751898:T:A	50	100	1	0.02233
12:14752136:A:T	50	100	1	0.2658
12:14752162:A:G	50	100	0.99	0.1872
12:14752516:C:G	50	100	1	0.01997
12:14752605:C:T	49	100	0.98	0.1874
12:14752667:C:T	49	100	0.98	0.09277
12:14752805:C:A	49	100	0.99	0.1872
12:14752809:G:A	50	100	1	0.01997
12:14752838:G:C	49	98	0.99	0.1872
12:14752903:T:C	50	100	0.99	0.187
12:14752935:G:C	50	100	1	0.02251
12:14753021:T:C	50	100	0.99	0.187
12:14753092:T:C	50	100	0.99	0.1872
12:14753202:C:A	50	100	0.99	0.1768
12:14753203:A:C	50	100	1	0.01053
12:14754028:T:C	50	100	1	0.02269
12:14754092:G:C	50	100	0.99	0.3326
12:14754944:G:A	50	100	0.99	0.226
12:14754969:G:A	50	100	0.99	0.1872
12:14755135:T:C	50	100	0.99	0.4775
12:14755385:C:T	50	100	0.99	0.4771
12:14755394:G:A	50	100	1	0.02269
12:14755523:G:A	50	100	1	0.03105
12:14755630:T:A	50	100	0.93	0.01325
12:14756019:G:A	50	100	0.99	0.465
12:14756422:C:T	50	100	1	0.01561
12:14756449:T:C	50	100	0.92	0.02451
12:14756826:C:A	50	100	0.91	0.02288
12:14757043:C:T	50	100	0.99	0.1082
12:14757679:C:T	50	100	1	0.1082
12:14757999:C:G	50	100	1	0.1082
12:14758005:T:C	50	100	0.99	0.3446
12:14758165:A:G	50	100	0.89	0.01507
12:14758360:T:C	50	100	1	0.1084
12:14758393:A:T	50	100	1	0.01089
12:14758521:A:G	50	100	1	0.1084
12:14759246:A:G	50	100	1	0.1084
12:14759270:C:T	50	100	1	0.1107
12:14759505:C:T	50	100	1	0.1084
12:14759532:C:T	49	100	1	0.3804
12:14759546:G:A	50	100	1	0.01071
12:14759832:C:T	50	100	1	0.1084
12:14759939:C:G	50	94	1	0.1075
12:14759950:C:A	50	100	1	0.3775
12:14760032:G:A	50	98	1	0.1086
12:14760034:C:G	50	98	1	0.1084
12:14760137:G:A	50	100	0.99	0.02015
12:14760534:A:G	50	100	1	0.3448
12:14760787:A:G	50	100	1	0.01616
12:14761002:G:A	50	100	1	0.1004
12:14761111:T:C	50	98	1	0.3793
12:14761222:C:T	50	100	1	0.01071
12:14761625:A:G	50	100	1	0.3794
12:14761851:T:C	50	98	1	0.3793
12:14761952:A:T	50	100	1	0.3794
12:14762020:A:G	50	100	1	0.1089
12:14762475:T:C	50	100	1	0.1089
12:14762537:A:C	50	100	1	0.1089
12:14762811:T:G	50	100	1	0.1654
12:14762951:G:A	50	100	1	0.1091
12:14762973:C:T	50	100	0.98	0.0158
12:14763091:G:C	50	100	1	0.01634
12:14763216:T:C	50	100	1	0.1089
12:14763958:C:T	50	100	1	0.1089
12:14763974:T:C	50	100	0.98	0.02614
12:14764195:G:T	50	100	1	0.1089
12:14764458:A:T	50	100	1	0.1089
12:14764543:T:C	50	100	1	0.3384
12:14764998:C:T	50	100	1	0.1445
12:14765063:G:A	50	100	1	0.03431
12:14765169:G:A	50	100	1	0.0167
12:14765822:C:G	50	98	1	0.3798
12:14765849:A:C	50	100	1	0.01071
12:14765934:G:A	50	100	1	0.02033
12:14766052:T:C	50	100	1	0.0187
12:14766571:A:T	50	100	0.99	0.4475
12:14766818:A:G	50	100	1	0.02033
12:14766928:T:C	50	100	1	0.1647
12:14766952:C:T	50	100	1	0.1481
12:14767035:A:G	50	100	1	0.1442
12:14767063:G:A	50	100	1	0.1481
12:14767301:G:A	50	100	1	0.1481
12:14767599:C:T	50	100	0.96	0.03758
12:14768410:C:T	50	100	0.89	0.01507
12:14768700:T:C	50	100	0.99	0.3873
12:14768806:C:T	50	100	1	0.3384
12:14769040:T:A	50	100	1	0.3386
12:14769371:C:G	50	100	1	0.3381
12:14769421:C:A	50	100	1	0.01525
12:14769733:C:T	50	100	0.98	0.01216
12:14769975:C:A	49	100	0.99	0.3867
12:14770230:G:A	50	100	1	0.01507
12:14770246:G:C	50	100	0.99	0.0207
12:14770413:C:A	50	100	0.94	0.0374
12:14770588:T:C	50	100	1	0.3386
12:14771094:A:G	50	100	1	0.1932
12:14771431:T:C	50	100	0.95	0.03704
12:14771667:C:A	50	100	1	0.1481
12:14771704:C:A	50	100	0.96	0.05392
12:14771944:C:T	50	98	0.99	0.1481
12:14772476:C:T	50	100	1	0.01071
12:14772629:C:T	50	76	0.99	0.3386
12:14772790:G:C	50	98	0.99	0.3391
12:14773172:T:C	50	100	1	0.01071
12:14773275:A:T	50	98	1	0.1481
12:14773570:A:G	50	98	0.96	0.1244
12:14773842:G:T	50	98	1	0.1442
12:14773901:T:C	50	98	1	0.1483
12:14774268:G:C	50	100	1	0.01634
12:14774377:T:G	50	100	1	0.01126
12:14774455:T:C	50	100	0.77	0.01616
12:14774891:C:G	50	100	1	0.10780000000000001
12:14775060:T:C	50	98	0.99	0.339
12:14775082:G:T	50	100	1	0.1077
12:14775261:T:C	50	98	1	0.1518
12:14775559:G:A	50	100	0.97	0.01489
12:14776708:A:T	50	98	1	0.1443
12:14776733:C:G	50	100	0.99	0.2229
12:14776787:C:T	50	100	0.95	0.04521
12:14777030:A:G	50	96	0.69	0.05156
12:14777121:G:T	50	98	1	0.3366
12:14777906:C:A	50	100	0.98	0.0532
12:14777935:C:T	50	100	0.86	0.01126
12:14778115:G:A	50	100	1	0.1084
12:14779131:G:C	50	100	1	0.02887
12:14779887:T:A	50	100	0.99	0.4985
12:14780175:G:A	50	100	0.99	0.4916
12:14780282:C:T	50	100	0.98	0.1068
12:14780588:C:T	50	100	0.98	0.1068
12:14780855:T:C	50	100	0.99	0.4915
12:14781444:A:G	50	100	0.95	0.1412
12:14782013:T:C	50	100	0.99	0.01943
12:14782037:G:A	50	100	0.94	0.03958
12:14782051:C:G	50	100	1	0.01162
12:14782181:A:G	50	98	1	0.01979
12:14782654:G:T	50	100	1	0.04775
12:14783034:A:G	50	100	1	0.02524
12:14783051:T:C	50	100	1	0.1271
12:14783224:T:C	50	100	0.98	0.4434
12:14783386:C:T	50	100	0.94	0.03994
12:14783526:A:G	50	100	1	0.03903
12:14783706:T:A	50	98	0.98	0.3607
12:14783820:C:T	50	100	1	0.03268
12:14783984:G:C	50	100	1	0.02524
12:14784189:C:T	50	100	0.87	0.01543
12:14784331:G:C	50	98	1	0.1334
12:14784429:A:C	50	100	0.9	0.01452
12:14785358:A:C	50	100	1	0.01979
12:14785797:G:A	50	100	0.98	0.1383
12:14786075:C:A	50	98	0.98	0.1478
12:14786398:G:A	50	100	0.99	0.3457
12:14787611:C:T	50	100	1	0.02524
12:14789858:G:A	50	100	0.99	0.1383
12:14789982:A:G	50	100	0.99	0.4637
12:14790583:C:T	50	100	1	0.01089
12:14792483:G:A	50	98	0.91	0.1302
12:14794035:T:C	50	100	0.99	0.1269
12:14794358:C:T	50	100	0.98	0.134
12:14795500:C:G	50	100	0.99	0.3459
12:14795677:C:T	50	100	0.94	0.05519
12:14795763:A:C	50	100	0.87	0.04829
12:14795828:T:C	50	100	0.99	0.1227
12:14796223:C:T	50	96	0.99	0.2226
12:14797513:G:A	50	100	0.93	0.03595
12:14797689:G:A	50	100	0.98	0.1382
12:14798116:A:G	50	100	0.99	0.329
12:14798662:T:C	50	100	1	0.02596
12:14802089:T:G	50	100	0.91	0.01834
12:14802400:G:A	50	100	0.97	0.2222
12:14802479:C:G	50	100	0.98	0.156
12:14802768:T:A	50	100	0.96	0.3339
12:14802781:C:T	50	100	0.95	0.01725
12:14802965:A:G	50	100	0.98	0.1436
12:14802967:G:A	50	100	0.99	0.2286
12:14803397:C:T	50	100	0.97	0.3974
12:14803426:T:G	50	98	0.98	0.1244
12:14803542:A:G	50	100	0.99	0.3393
12:14803604:A:C	50	100	0.94	0.01107
12:14803998:G:C	50	100	0.98	0.3388
12:14804118:G:A	50	100	0.94	0.04847
12:14805003:T:G	50	98	1	0.2337
12:14805543:C:T	50	100	1	0.01906
12:14805554:G:A	50	100	0.99	0.1338
12:14805952:G:C	50	100	0.98	0.01089
12:14806155:C:T	50	100	1	0.01906
12:14806457:T:C	50	100	0.99	0.146
12:14806536:A:G	50	100	0.99	0.02651
12:14807194:G:A	50	100	0.91	0.01271
12:14807375:C:T	50	100	1	0.2584
12:14807469:A:G	50	100	0.95	0.01271
12:14808265:A:G	50	100	0.99	0.1863
12:14809039:G:A	50	100	1	0.1336
12:14809274:C:T	50	100	0.99	0.02596
12:14810082:T:C	50	100	1	0.2335
12:14810254:T:C	50	100	1	0.1336
12:14810406:T:C	50	100	1	0.1336
12:14811725:C:T	50	100	1	0.2337
12:14812167:G:A	50	100	1	0.01906
12:14812361:A:G	50	100	0.99	0.3876
12:14812398:T:C	50	100	0.99	0.3393
12:14812422:T:C	50	98	0.99	0.3533
12:14812458:T:A	50	100	0.98	0.03068
12:14812847:T:C	49	100	0.99	0.3391
12:14813231:G:A	50	100	0.99	0.3293
12:14813310:C:T	50	100	1	0.01906
12:14813408:A:C	50	100	1	0.1331
12:14813670:C:T	50	100	0.99	0.3905
12:14813709:C:T	50	100	0.81	0.02977
12:14814749:G:T	50	100	0.89	0.03105
12:14815110:G:A	50	100	1	0.1273
12:14815392:G:A	50	100	1	0.1331
12:14815631:T:G	50	100	0.97	0.03086
12:14815942:A:G	50	100	0.98	0.0276
12:14817071:C:T	50	100	1	0.1331
12:14817357:A:G	50	100	1	0.2533
12:14817558:C:T	50	100	1	0.1331
12:14817943:A:C	50	100	0.88	0.03831
12:14818840:C:T	50	100	1	0.1331
12:14819580:C:T	50	100	1	0.01906
12:14819582:G:A	50	100	1	0.01888
12:14819602:G:T	50	100	1	0.1465
12:14820955:T:G	50	100	1	0.234
12:14821701:T:G	50	100	0.97	0.02633
12:14822010:G:A	50	100	1	0.1454
12:14822064:C:T	49	100	1	0.1331
12:14822127:G:A	50	100	0.86	0.02233
12:14822320:A:G	47	100	1	0.1411
12:14822439:A:G	50	100	1	0.01888
12:14822787:C:T	50	100	0.98	0.3399
12:14823129:A:G	50	100	1	0.1463
12:14823244:T:A	50	100	1	0.1463
12:14823563:T:C	50	100	0.94	0.04829
12:14823619:G:C	50	100	1	0.1329
12:14824283:A:G	50	100	1	0.1329
12:14824338:A:G	50	100	1	0.1329
12:14824605:T:G	50	100	1	0.1331
12:14824653:T:G	50	100	1	0.1331
12:14825061:G:A	50	100	1	0.1269
12:14825245:T:C	50	100	0.87	0.08624
12:14825425:C:T	50	100	1	0.01888
12:14825496:A:G	50	100	0.87	0.01452
12:14825601:T:G	50	98	0.97	0.303
12:14825651:T:C	50	100	0.99	0.1462
12:14826150:A:G	50	100	1	0.1327
12:14826235:G:A	50	100	1	0.1327
12:14826391:G:A	50	100	0.96	0.03086
12:14827071:G:A	50	100	0.94	0.04847
12:14827152:T:C	50	100	1	0.1327
12:14827645:G:A	50	100	1	0.1331
12:14828733:G:A	50	100	1	0.1329
12:14829418:G:C	50	100	0.99	0.2533
12:14829766:T:C	50	100	0.96	0.1476
12:14829949:A:G	50	100	0.93	0.0472
12:14829975:A:G	50	100	0.96	0.1324
12:14830461:G:A	50	100	0.96	0.01144
12:14830543:G:A	41	87.8	0.65	0.0935
12:14830545:G:A	48	91.7	0.74	0.08715
12:14830547:G:A	48	97.9	0.83	0.05374
12:14830698:T:C	35	97.1	0.76	0.01598
12:14831897:G:T	50	98	0.98	0.2974
12:14832016:T:C	50	100	1	0.02251
12:14832270:C:T	50	100	0.88	0.09041
12:14832271:G:A	50	100	0.99	0.2997
12:14833117:A:C	50	100	1	0.3219
12:14833773:G:A	50	100	0.78	0.03123
12:14833904:G:A	50	100	0.98	0.01271
12:14834051:C:T	50	100	0.87	0.01543
12:14834073:A:G	50	100	1	0.02251
12:14834158:A:C	50	100	0.95	0.01834
12:14834162:A:G	50	100	1	0.3215
12:14834208:G:A	50	100	0.99	0.02542
12:14834298:A:G	50	100	1	0.3215
12:14834474:T:C	50	100	1	0.3215
12:14835521:G:A	50	100	1	0.2988
12:14835762:C:T	50	100	0.9	0.04285
12:14835798:T:A	50	100	0.8	0.01289
12:14836078:T:A	50	100	0.88	0.02959
12:14836364:G:A	50	100	1	0.321
12:14836849:G:T	50	100	0.61	0.01144
12:14837653:G:A	50	100	1	0.3212
12:14837666:A:G	50	100	0.86	0.08569
12:14837674:T:C	50	100	1	0.3212
12:14837762:A:G	50	100	1	0.3212
12:14837871:A:G	50	100	0.97	0.3764
12:14838089:G:A	50	100	1	0.2859
12:14839014:A:T	50	100	1	0.299
12:14839292:C:T	50	100	0.95	0.04357
12:14839301:T:C	50	100	0.98	0.3764
12:14840022:A:G	50	100	1	0.3214
12:14840136:A:G	50	100	1	0.3212
12:14840214:T:A	50	100	1	0.3212
12:14840505:C:T	50	100	1	0.3212
12:14840674:G:A	50	100	1	0.3212
12:14840920:A:G	50	100	0.99	0.3079
12:14840948:G:A	50	100	0.98	0.02251
12:14840975:C:A	50	100	0.97	0.01979
12:14841436:T:C	50	100	0.97	0.01035
12:14841578:C:G	50	100	1	0.3219
12:14841725:C:T	50	100	1	0.2858
12:14842161:A:G	50	100	0.98	0.01507
12:14843574:C:T	50	100	0.94	0.01235
12:14844512:G:A	50	100	1	0.3787
12:14845250:C:T	50	100	0.97	0.01235
12:14845271:A:G	50	100	1	0.01634
12:14845272:C:T	50	100	0.99	0.01325
12:14845361:C:T	50	100	0.99	0.01325
12:14845459:C:A	50	100	1	0.01634
12:14845794:A:T	50	100	1	0.01634
12:14846240:G:A	50	100	1	0.01652
12:14846517:T:C	50	100	1	0.01634
12:14846785:T:C	50	100	0.99	0.437
12:14846820:T:C	50	100	1	0.01053
12:14846887:C:T	50	100	1	0.01235
12:14847029:G:T	50	100	0.99	0.4101
12:14847226:A:T	50	100	1	0.3059
12:14847342:G:T	50	100	0.84	0.02469
12:14847517:G:A	50	100	0.98	0.04339
12:14847667:A:G	50	100	0.99	0.406
12:14847868:T:G	50	100	1	0.3898
12:14847924:A:G	50	100	1	0.3898
12:14847925:A:C	50	100	1	0.3936
12:14848089:C:T	50	100	1	0.3578
12:14848394:T:C	50	100	1	0.3898
12:14848598:G:C	50	100	1	0.01634
12:14848861:G:A	50	100	1	0.3874
12:14849202:G:A	50	100	1	0.3873
12:14849242:C:T	50	100	1	0.3873
12:14849284:T:A	50	100	1	0.3874
12:14849571:C:G	50	100	1	0.3874
12:14849636:G:A	50	100	1	0.02015
12:14849967:G:C	50	100	1	0.02015
12:14850273:G:A	50	100	1	0.3874
12:14850310:C:T	50	100	1	0.0512
12:14850374:T:C	50	100	1	0.3898
12:14850766:T:C	50	100	0.97	0.02088
12:14850773:C:T	50	100	0.99	0.3061
12:14851053:G:A	50	100	1	0.3791
12:14851087:C:G	50	100	1	0.01634
12:14851231:A:G	50	100	1	0.415
12:14851424:G:A	50	100	1	0.4147
12:14851606:C:A	50	100	1	0.4149
12:14851655:G:A	50	100	1	0.415
12:14851657:T:C	50	100	0.9	0.01253
12:14851702:T:C	50	100	1	0.4149
12:14851786:A:G	50	100	0.87	0.02015
12:14851995:T:G	50	98	1	0.415
12:14852452:A:C	50	100	1	0.4168
12:14852566:C:G	50	100	1	0.4099
12:14852647:T:G	50	100	1	0.408
12:14852694:C:T	50	100	0.95	0.01307
12:14852861:G:A	50	100	1	0.01634
12:14853588:C:T	50	100	0.61	0.01616
12:14853602:T:C	50	100	1	0.04993
12:14853896:A:G	50	100	0.92	0.09114
12:14854534:G:T	50	100	0.95	0.01307
12:14855367:T:G	50	100	1	0.4058
12:14855937:C:T	50	100	0.89	0.03068
12:14856092:A:G	50	100	1	0.3853
12:14856772:C:T	50	100	1	0.01634
12:14856796:G:T	50	100	0.98	0.4871
12:14857134:G:A	50	100	1	0.3876
12:14857549:A:G	50	100	1	0.4375
12:14857673:A:G	50	100	1	0.4172
12:14857847:T:C	50	100	1	0.4172
12:14857929:G:C	50	100	1	0.4149
12:14858588:C:G	50	100	0.99	0.461
12:14858597:C:T	50	98	1	0.4172
12:14858790:T:C	49	98	1	0.3332
12:14858901:G:A	49	100	1	0.4172
12:14859290:T:A	50	100	1	0.4174
12:14859456:T:G	50	100	0.98	0.02106
12:14859479:C:T	50	100	1	0.01362
12:14859558:T:G	50	100	1	0.3902
12:14859879:A:C	50	100	1	0.01634
12:14859958:C:G	50	100	1	0.4041
12:14860451:G:A	50	100	1	0.4043
12:14860819:A:G	50	100	1	0.4067
12:14861054:A:T	50	94	0.99	0.4065
12:14861055:A:T	50	100	1	0.404
12:14862779:G:A	50	100	1	0.3878
12:14863302:C:T	50	100	1	0.3577
12:14863623:G:T	50	100	1	0.02052
12:14863710:G:A	50	100	1	0.3876
12:14863904:G:A	50	100	0.9	0.01253
12:14864207:T:C	50	100	1	0.4239
12:14864317:T:G	50	100	1	0.3878
12:14864322:T:C	50	100	1	0.3876
12:14865020:G:T	50	100	1	0.3878
12:14865178:C:A	50	100	1	0.3789
12:14865285:A:G	50	100	1	0.3789
12:14865306:C:T	50	100	1	0.3878
12:14865474:C:G	50	100	1	0.3878
12:14865620:T:C	50	100	0.94	0.01198
12:14865656:A:G	50	100	1	0.01652
12:14865699:T:G	50	100	1	0.3878
12:14866356:C:T	50	100	1	0.388
12:14866574:T:C	50	100	1	0.388
12:14866767:C:T	50	100	1	0.03486
12:14867319:G:A	50	100	1	0.3577
12:14867358:G:C	50	100	1	0.01634
12:14867429:A:G	50	100	1	0.4043
12:14867435:G:A	50	100	1	0.3878
12:14867545:A:G	50	100	1	0.3059
12:14867724:T:C	50	100	1	0.02052
12:14868043:G:A	50	100	1	0.3057
12:14868147:A:T	50	100	0.98	0.1407
12:14868621:C:T	50	98	1	0.3577
12:14868855:G:C	50	100	1	0.01634
12:14868901:A:C	50	100	1	0.3882
12:14869097:C:T	50	100	0.92	0.1111
12:14869463:G:C	50	100	1	0.388
12:14869583:C:T	50	100	1	0.3878
12:14869752:C:A	50	100	1	0.3789
12:14870079:A:G	50	100	1	0.3878
12:14870182:G:A	50	100	1	0.01634
12:14870196:C:T	50	100	1	0.0167
12:14870333:T:C	50	100	1	0.3577
12:14870557:G:A	50	100	1	0.3878
12:14870585:A:C	50	100	1	0.3789
12:14870623:G:A	50	100	1	0.4241
12:14870849:C:T	50	100	1	0.02052
12:14870948:C:T	50	100	0.87	0.01816
12:14871395:G:C	50	100	1	0.3789
12:14872923:T:C	50	100	0.99	0.3796
12:14873081:A:T	50	96	0.69	0.07117
12:14873131:G:T	50	100	1	0.307
12:14873436:T:C	50	100	0.99	0.01507
12:14874546:A:G	50	100	0.9	0.04956
12:14875077:G:T	50	100	0.98	0.01561
12:14875384:A:G	45	75.6	0.92	0.1939
12:14875823:A:G	50	100	0.99	0.01507
12:14876099:T:C	50	98	1	0.3905
12:14876509:G:C	50	100	1	0.3887
12:14876664:A:G	50	100	1	0.3889
12:14877049:G:A	50	100	1	0.3611
12:14877770:C:T	50	100	1	0.3894
12:14878220:A:T	50	100	1	0.3889
12:14878434:A:G	50	100	1	0.38
12:14878472:T:C	50	100	1	0.3887
12:14878733:G:A	50	100	1	0.01325
12:14878744:T:A	50	100	1	0.01325
12:14879086:C:T	50	100	1	0.3588
12:14879684:A:G	50	100	1	0.3077
12:14879827:G:A	50	100	1	0.3889
12:14879926:T:A	50	100	1	0.3887
12:14880008:C:T	49	100	1	0.3891
12:14880010:A:T	49	100	1	0.3802
12:14880657:A:C	50	100	0.99	0.01507
12:14880984:C:T	50	98	0.88	0.04049
12:14881524:T:C	50	100	0.99	0.01507
12:14881587:T:A	50	100	1	0.3588
12:14881796:C:T	49	100	1	0.0167
12:14882147:T:C	50	100	1	0.4085
12:14882575:G:A	50	100	0.98	0.4617
12:14882629:T:C	50	100	0.99	0.4185
12:14883341:A:G	50	100	0.99	0.01507
12:14883672:G:A	50	100	1	0.01325
12:14883768:T:C	50	100	1	0.4085
12:14885854:C:T	50	100	1	0.3074
12:14885985:A:G	50	100	0.93	0.09168
12:14886361:G:A	50	100	0.95	0.01144
12:14887183:T:C	50	100	0.99	0.02033
12:14887384:G:A	50	100	1	0.01362
12:14888223:T:C	50	100	1	0.01471
12:14888294:C:T	50	100	0.9	0.01688
12:14888529:G:A	50	100	0.99	0.02033
12:14888714:A:G	50	100	0.95	0.01362
12:14889000:T:G	50	100	0.98	0.0207
12:14889004:T:G	50	100	0.97	0.3686
12:14889328:C:T	50	100	1	0.0167
12:14890451:G:A	50	100	1	0.0207
12:14890950:C:A	50	100	1	0.3034
12:14890963:G:A	50	100	1	0.307
12:14891052:A:C	50	100	1	0.307
12:14891420:C:T	50	100	1	0.3072
12:14892001:T:C	50	100	0.98	0.4552
12:14892223:C:T	50	100	1	0.3068
12:14892269:A:G	50	100	1	0.3195
12:14892493:T:C	50	100	1	0.3368
12:14893624:C:G	50	100	1	0.02905
12:14893636:T:C	50	100	1	0.02905
12:14893660:C:T	50	100	1	0.01035
12:14893968:G:A	50	100	1	0.02923
12:14894016:C:T	50	100	1	0.3081
12:14894042:G:T	50	100	1	0.02905
12:14894462:T:C	50	100	0.99	0.4303
12:14894727:C:G	50	100	1	0.02905
12:14894728:C:G	50	100	1	0.02905
12:14894736:C:A	50	100	1	0.02905
12:14895295:C:T	50	100	0.94	0.0118
12:14895347:C:G	50	100	1	0.3077
12:14895667:G:A	50	100	1	0.02905
12:14896282:C:T	50	100	1	0.3076
12:14896386:A:G	50	100	0.99	0.02251
12:14896397:A:G	50	100	0.9	0.04993
12:14897231:C:A	50	100	1	0.01961
12:14897240:A:G	50	100	1	0.01979
12:14897304:C:T	50	100	1	0.3076
12:14897328:T:G	50	100	1	0.3076
12:14897475:A:G	50	100	1	0.3076
12:14897803:C:G	50	100	1	0.4299
12:14898269:G:A	50	98	1	0.3077
12:14898308:A:G	50	100	0.97	0.4611
12:14898442:C:T	50	100	1	0.02905
12:14898755:T:C	50	100	0.99	0.1879
12:14899187:T:G	50	100	1	0.02905
12:14899248:G:A	50	100	1	0.02905
12:14899629:C:T	50	100	1	0.02905
12:14899824:G:A	50	100	1	0.3595
12:14899860:A:G	50	100	1	0.02905
12:14899901:A:T	50	100	1	0.3077
12:14900018:G:T	50	100	1	0.3595
12:14900189:C:T	50	100	1	0.01325
12:14900307:T:G	50	100	0.99	0.02033
12:14900651:C:T	50	100	0.93	0.05084
12:14900795:G:A	50	100	1	0.02905
12:14900810:G:A	50	100	1	0.02015
12:14900903:A:G	50	100	1	0.02905
12:14900910:G:T	50	100	1	0.01325
12:14901082:G:A	50	100	1	0.3595
12:14901112:T:C	50	100	1	0.01325
12:14901481:A:G	50	100	1	0.3077
12:14901491:T:A	50	100	1	0.02905
12:14901612:G:T	50	100	1	0.3077
12:14901627:A:C	50	100	1	0.01979
12:14901985:G:C	50	100	1	0.02905
12:14902577:A:C	50	100	1	0.02015
12:14902774:G:A	50	100	1	0.02905
12:14902895:G:A	49	100	0.99	0.01017
12:14902940:A:C	50	100	0.99	0.1879
12:14903046:T:A	49	98	1	0.3077
12:14903142:T:C	50	100	1	0.01979
12:14903213:T:C	50	100	0.94	0.02905
12:14903227:T:A	50	100	1	0.02251
12:14903355:G:T	50	100	0.94	0.01344
12:14903386:G:T	50	98	0.73	0.03341
12:14903461:C:T	50	100	1	0.02905
12:14903624:G:A	50	100	1	0.02905
12:14903783:C:T	50	100	1	0.02905
12:14904528:C:T	50	100	1	0.02905
12:14904547:C:T	50	100	1	0.02905
12:14904624:C:T	50	100	1	0.01979
12:14904925:C:T	50	100	0.99	0.1848
12:14905149:A:G	50	100	1	0.02905
12:14905459:T:C	50	100	1	0.02923
12:14905522:A:G	50	100	0.94	0.05828
12:14905836:A:G	50	100	0.98	0.02905
12:14905870:C:A	50	98	0.85	0.01434
12:14905872:C:T	49	95.9	0.93	0.0167
12:14905883:T:G	50	100	1	0.01325
12:14905895:A:G	50	100	1	0.02015
12:14906079:G:T	50	100	0.84	0.02814
12:14906086:T:C	50	100	0.85	0.02814
12:14906294:T:C	50	100	1	0.02451
12:14906911:A:G	50	100	1	0.02905
12:14907252:G:A	50	100	1	0.02905
12:14907717:T:C	50	100	1	0.02905
12:14908011:G:A	50	100	1	0.01525
12:14908129:T:C	50	100	0.94	0.05084
12:14908150:T:G	50	100	1	0.02905
12:14908491:C:T	50	100	1	0.3457
12:14908975:T:C	50	100	0.97	0.02015
12:14909038:G:A	50	100	1	0.01979
12:14909448:C:T	50	100	0.98	0.01198
12:14909671:C:T	50	98	1	0.01325
12:14909677:C:T	50	100	1	0.02015
12:14910656:T:C	50	100	0.98	0.4294
12:14910883:C:G	50	100	0.94	0.05084
12:14911003:C:T	50	100	1	0.3455
12:14911061:C:T	50	100	1	0.3455
12:14911129:G:A	50	100	1	0.3455
12:14911328:T:C	50	100	0.98	0.3468
12:14911429:C:T	50	100	1	0.3255
12:14911430:G:A	50	100	1	0.01979
12:14911754:C:T	50	100	0.97	0.01235
12:14911773:A:G	50	100	0.99	0.345
12:14911789:C:T	50	100	0.99	0.345
12:14911805:G:A	50	100	0.99	0.3246
12:14911949:G:A	50	100	0.9	0.09641
12:14912104:A:T	50	100	0.98	0.3373
12:14912154:A:G	50	100	1	0.02433
12:14912389:C:A	50	100	0.98	0.1943
12:14912442:C:T	50	98	0.91	0.05501
12:14912754:T:C	50	100	0.99	0.05211
12:14912817:T:C	50	98	0.97	0.4768
12:14912889:A:G	50	100	0.97	0.4619
12:14912952:C:T	50	100	0.99	0.05792
12:14913227:C:G	50	100	0.99	0.3755
12:14913429:G:A	50	100	1	0.05501
12:14913649:C:T	50	100	1	0.01652
12:14913915:T:A	50	100	0.99	0.3747
12:14913918:C:A	50	100	1	0.01688
12:14913944:T:G	50	98	0.99	0.3745
12:14914195:C:G	50	100	1	0.05465
12:14914284:G:C	50	100	1	0.01688
12:14914469:G:A	50	98	1	0.05465
12:14914531:C:T	50	100	1	0.05465
12:14914573:T:C	50	98	1	0.05265
12:14914575:T:C	50	100	1	0.05465
12:14914577:T:C	50	94	0.73	0.08678
12:14915109:T:C	50	100	0.92	0.05537
12:14915187:G:A	50	100	1	0.03177
12:14915721:T:C	50	100	1	0.05501
12:14916008:T:G	50	100	1	0.01834
12:14916029:G:T	50	100	0.92	0.05556
12:14916389:G:A	50	100	0.99	0.05556
12:14916828:G:A	50	100	0.98	0.4619
12:14917235:T:A	50	100	1	0.02324
12:14917380:A:G	50	100	0.89	0.0541
12:14917701:C:G	50	100	0.99	0.4
12:14917722:T:C	50	100	0.99	0.376
12:14917744:A:G	50	100	0.99	0.376
12:14917862:C:T	50	100	0.95	0.03431
12:14918086:G:A	50	100	0.99	0.01652
12:14918308:G:A	50	100	0.99	0.376
12:14918336:C:T	50	100	0.99	0.376
12:14918520:G:A	50	100	0.93	0.01344
12:14918678:A:G	50	100	0.99	0.3709
12:14918799:G:A	50	100	0.99	0.3709
12:14919816:C:T	50	100	0.97	0.04503
12:14920209:G:C	50	100	1	0.02088
12:14920310:T:G	50	100	0.99	0.315
12:14920327:G:A	50	100	0.98	0.2001
12:14920695:C:T	50	100	0.99	0.3538
12:14920711:C:A	50	100	0.99	0.3538
12:14920730:T:C	50	100	0.99	0.3537
12:14920758:C:T	50	100	0.98	0.3328
12:14920897:G:C	50	100	0.98	0.3537
12:14921018:C:T	50	100	0.92	0.01616
12:14921108:C:T	50	100	1	0.01035
12:14921193:C:A	50	100	0.92	0.01616
12:14921379:A:G	50	100	0.98	0.4428
12:14921396:A:C	50	100	0.99	0.3382
12:14921442:G:C	50	100	0.99	0.3382
12:14921636:G:A	50	100	0.93	0.01071
12:14921723:G:A	50	100	0.92	0.01561
12:14922268:C:T	50	100	1	0.3007
12:14922299:T:C	50	100	1	0.3411
12:14922496:C:T	50	100	0.98	0.05174
12:14922804:G:A	50	100	0.98	0.03704
12:14922842:G:A	50	100	0.98	0.1567
12:14922861:A:T	50	100	0.92	0.01616
12:14922920:C:A	50	100	0.99	0.4454
12:14923067:C:T	50	96	0.99	0.05265
12:14923825:C:T	50	100	1	0.341
12:14923831:T:C	50	100	1	0.3413
12:14924022:A:G	50	100	0.99	0.3457
12:14924081:T:C	50	100	1	0.3411
12:14924209:A:T	50	100	1	0.3413
12:14924210:C:T	50	100	1	0.05047
12:14924241:A:G	50	100	1	0.3411
12:14924286:C:T	50	100	0.99	0.04847
12:14924469:T:C	50	100	1	0.341
12:14924593:A:T	50	98	1	0.3005
12:14924687:G:C	50	100	1	0.3408
12:14924730:A:C	50	100	1	0.3408
12:14924755:T:C	50	100	0.99	0.05102
12:14924921:G:A	50	100	1	0.01852
12:14925068:C:G	50	100	1	0.03704
12:14925642:T:A	50	100	0.9	0.01471
12:14925755:A:T	50	100	1	0.3408
12:14925795:C:T	50	100	1	0.01888
12:14925842:G:C	50	100	1	0.03704
12:14925848:C:T	50	98	1	0.341
12:14926486:A:G	50	100	1	0.3034
12:14926517:C:T	50	98	1	0.394
12:14926979:G:A	50	100	0.83	0.03522
12:14927101:C:T	50	100	0.99	0.445
12:14927324:C:T	50	100	1	0.03704
12:14927347:G:A	50	100	0.66	0.03286
12:14927349:A:G	50	98	0.99	0.2954
12:14927425:T:C	50	100	1	0.3426
12:14927714:C:T	50	100	1	0.3426
12:14928284:G:A	50	100	1	0.3426
12:14928355:G:A	50	100	1	0.01616
12:14928559:A:G	50	100	0.9	0.01344
12:14928964:G:A	50	100	1	0.3391
12:14929070:T:A	50	98	1	0.3406
12:14929143:C:G	50	100	0.98	0.02106
12:14929346:T:G	49	98	0.68	0.02596
12:14929448:T:C	50	96	0.94	0.0837
12:14929508:A:G	50	100	0.94	0.01834
12:14929742:A:C	50	100	0.85	0.01979
12:14930150:A:C	50	100	0.98	0.4464
12:14930529:A:G	50	98	0.94	0.04339
12:14930576:A:T	50	98	0.98	0.4021
12:14930651:A:C	50	98	0.94	0.04339
12:14931088:G:A	50	94	0.65	0.06627
12:14931177:A:G	50	98	0.97	0.3929
12:14931833:G:A	50	98	0.88	0.0187
12:14932056:A:C	50	98	0.93	0.0236
12:14932266:A:T	50	100	0.88	0.01253
12:14932385:C:T	50	100	0.99	0.01253
12:14932680:C:T	50	98	0.98	0.2892
12:14933016:T:C	50	98	0.98	0.3326
12:14934281:T:C	50	100	1	0.3582
12:14934339:A:G	50	100	0.94	0.1924
12:14934422:G:A	50	100	0.99	0.01471
12:14934838:G:C	50	100	0.95	0.01271
12:14935018:C:T	50	100	1	0.01471
12:14935717:G:A	50	100	1	0.3255
12:14935885:A:C	50	98	0.97	0.04666
12:14935977:C:T	50	100	0.93	0.1658
12:14936007:T:C	50	100	1	0.3582
12:14936411:G:C	50	100	0.91	0.02106
12:14936482:A:C	50	100	1	0.3317
12:14936726:A:G	50	100	1	0.3317
12:14936824:C:T	50	100	0.83	0.01089
12:14936869:G:T	50	100	1	0.3317
12:14936890:A:G	50	100	1	0.3317
12:14936975:A:G	50	100	1	0.3319
12:14937156:T:A	50	100	1	0.3324
12:14937412:A:G	50	100	1	0.3252
12:14937438:A:C	50	100	1	0.3629
12:14937460:G:A	50	100	1	0.01471
12:14937658:A:G	50	100	1	0.3313
12:14937828:G:C	50	100	1	0.3313
12:14937903:A:G	50	100	1	0.3313
12:14937993:A:G	50	100	1	0.01471
12:14938073:T:C	50	100	1	0.01471
12:14938693:T:A	50	100	1	0.3319
12:14938891:T:C	50	100	1	0.3321
12:14938983:T:C	50	100	0.99	0.3891
12:14939266:A:G	50	100	1	0.3627
12:14939445:A:G	49	100	1	0.3321
12:14939635:T:C	50	100	1	0.3257
12:14939955:T:C	50	100	1	0.3319
12:14940166:C:T	50	100	1	0.325
12:14940297:T:A	50	100	1	0.02614
12:14940345:G:A	50	100	0.99	0.3891
12:14940519:C:T	50	98	0.93	0.1665
12:14941004:C:A	50	100	0.99	0.3246
12:14941687:A:G	50	100	0.99	0.3893
12:14941775:C:T	50	100	0.98	0.4014
12:14941916:A:G	50	100	0.95	0.02088
12:14942228:G:A	50	100	0.87	0.05755
12:14942624:C:G	50	92	0.88	0.4486
12:14942773:T:C	50	94	0.89	0.1451
12:14942870:A:G	50	94	0.91	0.1607
12:14943389:T:G	50	94	0.9	0.3072
12:14943502:A:G	50	100	1	0.01707
12:14944215:A:T	50	88	0.95	0.366
12:14944315:A:G	50	100	0.87	0.03286
12:14944392:G:C	50	100	0.92	0.04866
12:14944563:C:G	50	94	0.96	0.3744
12:14944729:T:C	50	100	1	0.02306
12:14945598:T:A	50	100	1	0.03577
12:14945706:T:C	50	100	0.79	0.02959
12:14945740:C:T	50	98	0.98	0.234
12:14946667:C:A	50	100	0.98	0.02288
12:14946953:T:C	50	100	1	0.02324
12:14947166:G:T	50	100	1	0.03558
12:14947365:T:C	50	100	0.98	0.04503
12:14947366:C:T	50	100	0.93	0.02487
12:14947440:T:C	50	98	0.91	0.03431
12:14947749:C:T	50	100	0.98	0.2097
12:14947750:C:T	50	100	0.95	0.2133
12:14948138:T:G	49	93.9	0.97	0.3519
12:14948163:G:A	50	100	1	0.01471
12:14948425:A:G	50	100	0.88	0.0138
12:14948485:G:T	50	100	1	0.01107
12:14948544:G:A	50	96	0.97	0.3909
12:14948624:C:G	50	100	0.88	0.0138
12:14949106:T:C	50	96	0.97	0.3533
12:14949149:G:A	50	100	1	0.01107
12:14949212:C:T	50	100	1	0.01107
12:14949587:G:A	50	96	0.97	0.3896
12:14949747:G:C	50	100	0.98	0.159
12:14950066:A:T	50	100	1	0.01761
12:14950442:C:T	50	98	0.89	0.03068
12:14950792:G:A	50	100	1	0.01743
12:14950892:A:C	50	100	1	0.01743
12:14951213:C:T	50	100	0.85	0.0118
12:14951521:G:A	50	100	1	0.01743
12:14951741:G:A	50	88	0.98	0.2326
12:14951963:A:G	50	100	1	0.01761
12:14952076:G:T	50	100	1	0.01761
12:14952130:T:C	50	100	1	0.01761
12:14952215:A:G	50	100	1	0.01761
12:14952384:T:A	50	100	1	0.2337
12:14952486:C:T	50	100	1	0.01743
12:14952530:T:G	50	100	1	0.01743
12:14952602:C:T	50	100	1	0.01743
12:14952626:A:T	50	100	1	0.2502
12:14952697:A:G	50	100	0.99	0.2509
12:14952712:G:C	50	100	0.99	0.01471
12:14952769:C:T	50	100	1	0.2328
12:14952799:A:C	50	100	1	0.01634
12:14952820:G:A	50	100	0.97	0.01743
12:14952990:C:A	50	100	1	0.01761
12:14953050:T:C	50	100	1	0.2504
12:14953088:C:T	50	100	1	0.2504
12:14953134:A:G	50	100	1	0.01725
12:14953216:C:T	50	100	1	0.01761
12:14953466:C:T	50	100	1	0.01761
12:14953520:G:C	50	100	1	0.01761
12:14953823:C:T	49	100	0.99	0.2338
12:14953833:C:T	50	100	1	0.01761
12:14953883:G:C	50	100	1	0.01761
12:14954092:C:T	50	100	1	0.01761
12:14954122:G:A	50	100	1	0.01761
12:14954262:T:G	50	100	1	0.01743
12:14954502:C:A	50	96	0.94	0.3669
12:14954511:T:C	50	100	1	0.01688
12:14954518:A:G	50	98	0.79	0.02124
12:14954829:T:G	50	100	1	0.01616
12:14955009:C:T	50	100	1	0.01725
12:14956122:A:G	50	98	0.97	0.2565
12:14956286:G:A	50	100	0.99	0.01616
12:14956349:G:A	50	100	0.93	0.02397
12:14956427:G:A	50	100	0.96	0.01452
12:14956637:T:C	50	96	0.95	0.291
12:14956640:A:G	50	100	0.96	0.0187
12:14957151:T:C	50	100	0.99	0.01906
12:14957174:C:T	50	98	0.97	0.221
12:14957273:T:C	50	98	0.95	0.2462
12:14957840:G:A	50	100	0.92	0.02397
12:14958334:A:G	50	100	0.93	0.05628
12:14958570:A:C	50	100	0.92	0.3397
12:14958744:T:A	50	100	0.96	0.01961
12:14959128:A:G	50	100	0.96	0.2366
12:14959359:C:T	50	100	0.96	0.2364
12:14959513:C:A	50	100	0.73	0.02052
12:14959584:C:G	50	100	0.96	0.01489
12:14959644:A:G	50	100	0.89	0.01924
12:14959715:A:T	50	100	0.96	0.2364
12:14959965:A:G	50	100	0.97	0.2122
12:14960000:T:G	50	100	0.95	0.03232
12:14960063:C:A	50	100	0.94	0.01344
12:14960809:T:C	50	100	0.96	0.01779
12:14961037:T:G	50	100	0.88	0.05628
12:14961042:A:G	50	98	0.88	0.2447
12:14961046:T:C	50	98	0.78	0.04121
12:14961817:T:G	50	100	0.97	0.2231
12:14961967:C:A	50	100	0.94	0.08406
12:14962167:T:G	50	100	0.97	0.4929
12:14962941:C:T	50	100	0.99	0.08787
12:14963394:G:C	50	100	0.99	0.2228
12:14963398:C:T	50	100	0.96	0.02977
12:14963616:T:C	50	100	1	0.08497
12:14963906:A:G	50	100	1	0.1236
12:14964068:T:G	50	100	1	0.08515
12:14964465:G:T	50	100	0.99	0.48
12:14964603:C:A	50	100	0.99	0.4804
12:14964663:T:G	50	100	0.99	0.4985
12:14964776:A:G	50	100	1	0.0846
12:14964783:A:G	50	100	1	0.0846
12:14964912:G:A	50	100	1	0.02142
12:14965084:C:T	50	100	1	0.08424
12:14965154:C:T	50	100	1	0.01943
12:14965455:A:C	50	100	1	0.08515
12:14965795:T:C	50	100	0.94	0.04503
12:14965920:T:C	50	100	0.98	0.3747
12:14966063:C:T	50	100	1	0.0167
12:14966170:T:C	50	100	0.98	0.04884
12:14966317:T:A	50	100	0.99	0.2228
12:14966357:C:A	50	100	1	0.08424
12:14966399:A:G	50	100	1	0.1235
12:14966651:A:G	50	100	1	0.08388
12:14966841:C:T	50	100	1	0.08388
12:14967240:A:G	50	100	1	0.01162
12:14967794:C:T	50	100	0.99	0.3902
12:14968015:T:C	50	100	1	0.0846
12:14968713:C:T	50	100	1	0.08388
12:14968885:G:A	50	100	0.99	0.2226
12:14969119:C:A	50	100	1	0.08388
12:14969177:T:C	50	100	0.99	0.2645
12:14969184:G:T	50	100	1	0.08388
12:14969597:T:C	50	100	1	0.01688
12:14969921:C:T	50	100	1	0.08406
12:14970137:C:T	50	100	0.99	0.287
12:14970300:G:C	49	100	1	0.01797
12:14970350:T:G	50	100	1	0.08406
12:14970534:G:A	50	100	1	0.4746
12:14970938:C:T	50	100	1	0.4746
12:14970979:T:C	50	100	1	0.1231
12:14971388:G:A	50	100	1	0.08388
12:14971419:C:A	50	100	1	0.08406
12:14971488:A:G	50	100	1	0.3893
12:14972091:T:C	50	100	0.99	0.08388
12:14972092:C:G	50	100	0.99	0.06845
12:14972686:G:A	50	100	0.98	0.05664
12:14972739:T:A	50	100	1	0.0837
12:14973069:G:C	50	100	1	0.08406
12:14973123:A:T	50	100	0.96	0.01816
12:14973168:T:C	50	100	1	0.08406
12:14973289:A:C	50	100	1	0.08406
12:14973540:G:T	50	100	1	0.08406
12:14973610:A:T	50	100	1	0.08406
12:14974004:A:C	50	100	1	0.04866
12:14974144:A:G	50	100	1	0.03014
12:14974207:A:G	50	100	1	0.0837
12:14974405:T:C	50	100	1	0.39
12:14974438:A:G	50	100	1	0.06935
12:14975304:C:T	50	100	1	0.01416
12:14975636:G:T	50	100	0.98	0.05646
12:14975825:G:T	50	80	0.92	0.2887
12:14975826:T:G	50	86	0.92	0.2887
12:14975863:C:A	50	100	0.99	0.2057
12:14975965:T:C	50	100	0.99	0.3444
12:14976085:G:T	50	100	0.83	0.01489
12:14976100:G:T	50	100	1	0.3952
12:14976457:A:T	50	100	1	0.02052
12:14976546:T:C	50	100	0.99	0.2039
12:14976734:C:T	50	100	1	0.3471
12:14976783:T:A	50	100	1	0.3471
12:14977176:T:C	50	100	1	0.01416
12:14977426:A:G	50	100	1	0.01416
12:14977472:A:G	50	100	1	0.01816
12:14978300:T:C	50	100	1	0.3962
12:14978500:T:G	50	100	1	0.0216
12:14979061:C:A	50	100	1	0.06845
12:14979100:C:G	50	100	1	0.01725
12:14980006:T:A	50	100	1	0.2369
12:14980213:T:C	50	100	1	0.3963
12:14980335:G:A	50	100	1	0.238
12:14980786:C:T	50	100	1	0.4156
12:14981161:C:A	50	100	1	0.2378
12:14981319:C:G	50	100	1	0.02124
12:14981419:A:G	50	100	1	0.2382
12:14981777:A:G	50	100	0.82	0.01416
12:14981977:A:G	50	100	1	0.2527
12:14981986:C:G	50	100	1	0.2504
12:14982288:C:G	50	100	1	0.02124
12:14982297:T:C	50	100	1	0.3464
12:14982300:T:A	50	100	1	0.2529
12:14982423:T:C	50	100	1	0.2529
12:14982496:C:T	50	100	1	0.08333
12:14982501:T:A	50	100	1	0.3967
12:14983335:A:G	50	100	0.82	0.01434
12:14983636:G:T	50	100	1	0.2527
12:14983643:C:T	50	100	1	0.3965
12:14983659:C:T	50	100	1	0.04412
12:14983861:T:C	49	98	1	0.2527
12:14983878:T:C	50	98	1	0.3464
12:14983920:C:A	49	100	1	0.04412
12:14983928:A:T	47	95.7	0.99	0.05156
12:14984329:C:T	50	100	0.97	0.03704
12:14984781:A:T	50	100	0.99	0.05156
12:14984923:G:C	50	100	0.74	0.01325
12:14985135:C:G	50	100	1	0.3431
12:14985225:G:A	50	100	1	0.4179
12:14985336:T:C	50	100	1	0.06391
12:14985347:A:G	50	100	1	0.256
12:14985408:G:A	50	100	1	0.256
12:14985486:A:G	50	100	1	0.2529
12:14985497:A:T	50	100	1	0.06064
12:14985595:C:T	50	100	1	0.4987
12:14985817:A:G	50	100	1	0.246
12:14985841:C:T	50	100	0.94	0.0305
12:14986006:A:G	50	100	1	0.337
12:14986021:A:G	50	100	1	0.0207
12:14986123:G:A	50	100	1	0.337
12:14986216:T:C	50	100	1	0.2455
12:14986278:T:G	50	100	1	0.337
12:14986650:C:T	49	100	1	0.2518
12:14986809:G:A	50	100	1	0.08479
12:14987210:A:G	50	100	0.95	0.04557
12:14987223:G:A	50	100	1	0.2429
12:14987285:A:G	50	100	1	0.08479
12:14987446:T:C	50	100	1	0.0846
12:14988022:A:G	50	100	1	0.2516
12:14988129:T:C	50	100	1	0.2269
12:14988888:G:T	50	100	1	0.2516
12:14989673:G:A	50	100	1	0.0846
12:14989824:C:T	50	100	1	0.0846
12:14990034:A:G	50	100	1	0.256
12:14990536:C:T	50	100	1	0.417
12:14990805:G:A	50	100	1	0.2424
12:14990885:T:C	50	100	1	0.2424
12:14990895:G:A	50	100	1	0.256
12:14991085:T:C	50	100	1	0.2411
12:14991142:C:T	50	100	1	0.01761
12:14991560:C:T	50	100	1	0.03558
12:14991620:C:G	50	100	1	0.2558
12:14991733:A:T	50	100	1	0.0305
12:14991777:G:A	50	100	1	0.2473
12:14991801:T:C	50	100	1	0.0305
12:14992163:T:A	50	98	1	0.4116
12:14992244:C:A	50	98	1	0.2471
12:14992495:C:T	50	100	1	0.08969
12:14992497:T:C	50	98	1	0.2424
12:14992685:T:C	50	98	1	0.2471
12:14992769:C:A	50	98	1	0.2471
12:14993358:C:G	50	90	0.71	0.09332
12:14993541:G:T	50	98	1	0.07371
12:14993662:C:G	50	98	1	0.4141
12:14994067:C:T	50	98	1	0.2449
12:14994723:C:T	50	100	1	0.2587
12:14994844:A:G	50	100	1	0.02197
12:14995213:C:G	50	100	1	0.08297
12:14995310:G:A	50	100	1	0.2578
12:14995967:A:C	50	100	1	0.0167
12:14995970:C:A	48	91.7	0.99	0.4096
12:14995973:C:A	48	91.7	0.84	0.03613
12:14996038:A:G	50	100	1	0.01507
12:14996107:T:C	50	100	0.99	0.4243
12:14996206:G:A	50	100	0.99	0.2369
12:14996225:T:C	50	100	0.99	0.4247
12:14996534:G:A	50	100	0.99	0.4188
12:14996749:G:C	50	100	0.99	0.4245
12:14996850:A:G	50	100	0.99	0.4239
12:14996883:A:G	50	100	0.99	0.4245
12:14997227:T:C	50	100	1	0.02052
12:14998408:G:C	50	100	1	0.0305
12:14998736:A:G	50	100	1	0.2538
12:14999164:C:T	50	100	0.99	0.4185
12:14999213:G:T	50	100	1	0.08315
12:14999592:T:C	50	100	0.99	0.4243
12:14999671:A:G	50	100	0.99	0.01943
12:15000321:C:A	50	100	0.99	0.4085
12:15000503:G:A	50	98	0.81	0.04121
12:15000702:T:A	50	100	1	0.0305
12:15001466:G:C	50	100	1	0.08424
12:15001480:A:G	50	100	0.99	0.2373
12:15002641:G:A	50	100	0.99	0.4081
12:15003100:G:A	50	100	0.96	0.04902
12:15003312:T:G	50	100	1	0.3114
12:15003668:C:T	50	100	0.96	0.08061
12:15004338:C:T	50	100	0.99	0.409
12:15004542:A:G	50	100	0.93	0.01961
12:15004829:T:G	50	100	0.96	0.01325
12:15006240:G:A	50	100	1	0.01688
12:15006491:G:C	50	100	1	0.4328
12:15006683:T:A	50	100	1	0.4437
12:15006697:C:T	50	100	0.96	0.02633
12:15006752:A:C	50	100	0.99	0.228
12:15006766:T:C	50	100	1	0.3954
12:15007049:A:G	50	100	0.94	0.02288
12:15007458:C:A	50	100	0.96	0.04775
12:15007553:T:G	50	100	0.98	0.06173
12:15007581:G:A	50	100	1	0.03976
12:15007824:G:T	50	100	0.99	0.1861
12:15008285:C:G	50	100	1	0.03976
12:15008636:G:C	50	100	0.99	0.08479
12:15008899:G:A	50	100	0.99	0.2289
12:15009515:G:A	50	100	1	0.01035
12:15009959:G:A	50	98	0.99	0.1863
12:15010077:A:G	50	100	1	0.2382
12:15010080:G:A	50	100	1	0.2386
12:15010378:G:T	50	100	1	0.1921
12:15010667:C:T	50	100	0.83	0.02741
12:15010778:A:G	50	100	1	0.02124
12:15010953:C:T	50	100	0.99	0.08824
12:15011102:T:C	50	100	0.99	0.2289
12:15011254:G:C	50	100	1	0.01053
12:15011852:C:A	50	100	1	0.1892
12:15011879:T:C	50	100	1	0.1919
12:15012907:G:A	50	98	0.99	0.4679
12:15012940:G:A	50	88	0.7	0.09513
12:15013455:T:C	50	100	0.99	0.08479
12:15013482:G:A	50	100	1	0.1757
12:15013890:G:T	50	100	1	0.02124
12:15014243:G:A	50	100	1	0.1897
12:15014515:C:T	50	100	0.99	0.09168
12:15014590:G:T	50	100	1	0.2353
12:15014640:G:A	50	100	1	0.02433
12:15015291:C:T	50	100	1	0.2371
12:15015543:T:G	50	100	0.99	0.03958
12:15015771:A:G	50	100	1	0.2367
12:15015857:C:A	50	100	0.99	0.3257
12:15015938:C:T	50	100	1	0.2075
12:15016155:C:T	50	100	1	0.02433
12:15016158:T:G	50	100	0.99	0.08824
12:15016329:C:T	50	100	1	0.1757
12:15016483:C:G	50	100	1	0.2086
12:15016510:G:A	50	100	0.98	0.1147
12:15016528:C:T	50	100	0.98	0.01525
12:15016647:T:C	50	100	0.98	0.01525
12:15016807:T:C	50	100	0.98	0.01543
12:15017195:T:C	50	100	1	0.1999
12:15017363:C:A	50	100	0.99	0.01961
12:15017393:A:C	50	100	1	0.08224
12:15017498:T:C	50	100	1	0.1932
12:15017645:C:T	50	100	1	0.352
12:15017978:G:A	50	100	0.79	0.02378
12:15018051:C:A	50	100	1	0.2367
12:15018331:T:A	50	100	0.99	0.3362
12:15018332:G:A	50	100	0.99	0.3362
12:15018416:G:A	50	100	1	0.3386
12:15018518:G:C	50	100	1	0.3386
12:15018647:A:G	50	100	0.99	0.2297
12:15018894:G:A	50	100	0.94	0.02542
12:15020276:C:G	50	100	0.95	0.0935
12:15020900:G:A	50	100	1	0.1906
12:15020907:A:G	50	100	1	0.1906
12:15021046:C:G	49	100	1	0.3382
12:15021121:T:C	50	100	1	0.01071
12:15021331:G:A	50	100	0.99	0.1071
12:15021505:T:C	50	100	1	0.3319
12:15021655:C:T	50	100	1	0.3321
12:15021942:A:T	50	100	1	0.3384
12:15021943:T:A	50	100	1	0.3384
12:15021972:A:G	50	100	1	0.1071
12:15022443:C:T	50	100	1	0.3384
12:15022764:T:C	50	100	1	0.2297
12:15022879:A:G	50	100	1	0.3382
12:15022901:C:T	50	100	1	0.3322
12:15023576:A:G	50	100	1	0.3322
12:15023634:T:C	50	100	1	0.3346
12:15023682:C:T	50	100	1	0.3382
12:15023897:T:C	50	100	1	0.3381
12:15024239:C:T	50	98	0.97	0.1213
12:15024463:A:G	50	100	1	0.3384
12:15024577:C:T	50	100	1	0.1146
12:15024774:C:A	50	100	0.98	0.03286
12:15025246:G:T	50	100	1	0.1149
12:15025571:C:T	50	100	0.99	0.3106
12:15025756:T:C	50	100	1	0.1151
12:15025926:G:A	49	100	1	0.2371
12:15026332:C:T	50	100	1	0.3377
12:15026651:A:C	50	98	1	0.3282
12:15026794:C:T	50	100	0.99	0.1175
12:15027378:G:A	49	100	1	0.3379
12:15027576:T:C	50	100	1	0.191
12:15027853:G:A	50	100	0.99	0.08479
12:15028130:C:T	50	100	1	0.3379
12:15028884:A:G	50	98	0.91	0.01253
12:15029182:A:T	50	100	1	0.3377
12:15029626:C:T	50	100	1	0.02106
12:15030035:C:T	50	100	0.99	0.1035
12:15031441:A:T	50	100	1	0.3522
12:15031470:T:G	50	100	0.95	0.04902
12:15031551:G:C	50	100	1	0.3522
12:15031589:C:T	50	100	0.99	0.1147
12:15031923:T:G	50	100	0.99	0.1
12:15032190:T:C	50	100	1	0.3522
12:15032885:T:G	50	100	0.99	0.3052
12:15033290:A:G	50	98	0.98	0.09568
12:15033663:G:C	50	100	0.98	0.2364
12:15034855:C:T	50	98	0.97	0.1679
12:15034915:G:T	50	96	0.94	0.2289
12:15035389:G:A	50	100	0.76	0.01071
12:15035831:C:T	50	100	0.97	0.4768
12:15035924:A:G	50	100	0.95	0.01398
12:15037029:G:C	50	98	0.94	0.1698
12:15037167:C:G	50	100	0.97	0.1057
12:15037221:C:T	50	100	0.95	0.02215
12:15037289:C:G	50	100	0.96	0.02869
12:15037389:G:A	50	100	0.98	0.0768
12:15037507:G:T	50	100	0.98	0.4864
12:15037730:T:C	50	100	0.98	0.1058
12:15038063:G:A	50	100	0.96	0.1703
12:15038096:C:G	50	100	0.98	0.07662
12:15039267:C:T	50	100	0.99	0.01235
12:15039307:G:C	50	100	0.96	0.04031
12:15039880:A:G	50	100	0.99	0.1627
12:15040017:A:G	50	100	0.99	0.08569
12:15040411:A:G	50	100	0.98	0.1527
12:15040761:T:A	50	100	0.84	0.03595
12:15040965:C:T	50	100	0.99	0.1634
12:15040972:C:T	50	100	0.81	0.01126
12:15040992:T:C	50	100	0.98	0.08696
12:15041301:G:T	50	100	0.95	0.02306
12:15041513:T:C	50	100	0.98	0.1928
12:15041568:C:T	50	100	0.98	0.1534
12:15041644:A:G	50	100	0.89	0.01325
12:15041854:A:G	50	100	0.74	0.01089
12:15042037:G:C	50	100	0.97	0.1598
12:15042070:G:A	50	100	0.97	0.1166
12:15042222:C:T	50	100	0.98	0.2413
12:15042659:T:G	50	100	0.96	0.1521
12:15042873:G:T	50	100	0.77	0.02197
12:15043083:G:T	50	100	1	0.3072
12:15043226:C:T	50	100	0.95	0.04194
12:15043588:T:C	50	100	0.99	0.02106
12:15043622:A:T	50	100	0.99	0.402
12:15043648:C:T	49	100	0.99	0.402
12:15043805:G:A	50	100	0.99	0.3778
12:15043864:A:G	50	100	0.99	0.402
12:15044474:A:G	50	100	0.99	0.02342
12:15044621:G:T	50	98	0.99	0.4023
12:15044625:G:C	50	98	0.99	0.3782
12:15044696:A:C	50	100	0.92	0.03177
12:15044929:C:T	50	100	0.99	0.4023
12:15045099:C:T	50	100	0.92	0.02796
12:15045121:A:G	50	100	0.94	0.02596
12:15045465:C:G	50	100	1	0.3784
12:15046014:T:C	50	100	0.98	0.03068
12:15046449:C:T	50	100	1	0.02433
12:15046705:T:C	50	100	1	0.4178
12:15046764:T:C	50	100	1	0.3932
12:15047042:G:C	50	100	1	0.03558
12:15047050:T:C	50	100	1	0.03558
12:15047134:C:A	50	100	0.87	0.02505
12:15047139:A:C	50	98	1	0.4292
12:15047411:G:A	50	100	1	0.03086
12:15047670:C:T	50	100	1	0.0285
12:15047746:G:A	50	100	1	0.431
12:15048064:A:G	50	100	0.86	0.01271
12:15048184:C:T	50	100	1	0.03086
12:15048199:C:T	50	100	1	0.43120000000000003
12:15048272:A:C	50	100	0.93	0.01543
12:15048369:A:C	50	100	1	0.43120000000000003
12:15048380:C:T	50	100	1	0.4049
12:15048462:T:C	50	100	1	0.43120000000000003
12:15048890:A:C	50	100	1	0.4047
12:15049018:G:A	50	100	0.98	0.01307
12:15049277:C:T	50	100	1	0.3622
12:15049361:G:T	50	100	1	0.3622
12:15050008:C:T	50	100	1	0.4256
12:15050027:C:G	50	100	1	0.4346
12:15050455:G:A	50	100	1	0.402
12:15050526:G:A	50	100	1	0.4346
12:15050837:T:C	50	100	1	0.4345
12:15050848:A:C	50	100	1	0.3655
12:15050999:T:A	50	100	1	0.01271
12:15051035:T:G	50	100	1	0.1636
12:15051119:G:A	50	100	1	0.4018
12:15051334:A:T	50	100	1	0.4254
12:15051384:A:G	50	100	1	0.4345
12:15051427:C:T	50	100	1	0.4345
12:15051631:G:A	50	100	1	0.3655
12:15051901:C:T	50	100	1	0.3655
12:15052229:T:C	50	100	0.91	0.01507
12:15052282:A:G	50	100	1	0.03086
12:15052443:T:G	50	100	1	0.3655
12:15052533:G:T	50	100	0.99	0.0699
12:15052887:A:C	50	100	1	0.1636
12:15053012:C:T	50	100	1	0.03086
12:15053013:A:G	50	100	1	0.4018
12:15053834:C:T	50	100	1	0.3656
12:15053942:T:C	50	100	1	0.3971
12:15054119:C:T	50	100	1	0.3656
12:15054476:T:C	50	100	1	0.3072
12:15054619:G:T	50	100	0.99	0.03776
12:15054800:A:G	50	100	1	0.1639
12:15054842:T:G	50	100	1	0.4348
12:15055045:G:T	50	100	1	0.01852
12:15055216:G:A	50	100	1	0.307
12:15055497:A:C	50	100	1	0.3971
12:15055568:G:A	50	98	1	0.3972
12:15055974:G:A	50	100	1	0.4348
12:15056070:T:A	50	100	1	0.1638
12:15056277:C:T	50	100	0.8	0.01888
12:15056313:C:T	50	100	1	0.1638
12:15056724:C:T	50	100	1	0.02415
12:15056916:G:T	50	100	1	0.3072
12:15056953:G:A	50	100	0.99	0.06554
12:15057056:G:A	50	100	1	0.3656
12:15057338:G:A	50	100	1	0.03105
12:15057440:G:C	50	100	1	0.4014
12:15057635:A:C	50	100	1	0.03758
12:15057681:C:T	50	100	1	0.4345
12:15057887:G:A	50	100	1	0.02614
12:15058118:A:G	50	100	0.65	0.01235
12:15058127:C:T	50	100	1	0.3965
12:15058237:G:T	50	100	1	0.3074
12:15058280:A:G	50	100	0.99	0.2387
12:15058388:T:C	50	100	1	0.03758
12:15058549:T:C	50	100	0.99	0.07008
12:15058599:A:G	50	100	1	0.03758
12:15058621:G:A	50	100	1	0.03758
12:15058666:G:A	50	100	1	0.3653
12:15058791:C:T	50	100	0.99	0.4023
12:15059061:G:A	50	100	0.99	0.0659
12:15059212:A:G	50	100	1	0.03758
12:15059225:A:T	50	100	0.93	0.02614
12:15059311:C:G	50	100	1	0.03758
12:15059540:G:A	50	100	1	0.0285
12:15059547:G:A	50	100	1	0.03758
12:15059569:T:G	50	100	1	0.4341
12:15059680:G:A	50	100	0.99	0.4334
12:15059707:T:C	50	100	1	0.03758
12:15060434:G:A	50	100	0.91	0.03214
12:15060581:G:A	50	100	1	0.02814
12:15060604:C:T	50	100	1	0.01271
12:15060686:T:C	50	100	0.99	0.06845
12:15060779:G:A	50	100	0.97	0.03123
12:15060885:G:C	50	100	0.84	0.01144
12:15061510:C:T	50	100	1	0.163
12:15061707:G:A	50	100	0.99	0.4118
12:15061829:T:C	50	100	0.99	0.4119
12:15061968:C:T	50	100	0.99	0.4118
12:15062046:C:A	50	98	0.99	0.4116
12:15062449:A:C	50	100	1	0.3711
12:15063007:T:G	50	100	1	0.03431
12:15063032:C:T	50	100	0.9	0.01507
12:15063302:A:C	50	100	1	0.4118
12:15063329:A:G	50	100	1	0.4118
12:15063459:A:G	50	100	1	0.03994
12:15063607:G:A	50	100	1	0.03232
12:15063697:G:T	50	100	1	0.4118
12:15064025:C:T	50	100	1	0.01198
12:15064052:C:T	50	100	1	0.4116
12:15064149:C:T	50	100	1	0.4116
12:15064258:C:T	50	100	1	0.4116
12:15064828:T:A	50	100	1	0.4118
12:15064831:G:A	50	100	1	0.4118
12:15064835:G:A	50	100	1	0.4118
12:15064949:T:G	50	100	1	0.4118
12:15064950:C:T	50	100	1	0.4118
12:15065056:A:G	50	100	1	0.4444
12:15065219:A:T	50	100	1	0.4027
12:15065393:T:C	50	100	1	0.4448
12:15065511:G:A	50	100	1	0.3513
12:15065909:C:T	50	100	1	0.4446
12:15066070:A:G	50	100	1	0.4446
12:15066214:G:T	50	100	1	0.4448
12:15066358:G:A	50	100	0.94	0.1104
12:15066383:C:G	50	100	0.88	0.0118
12:15066646:A:T	50	100	1	0.4446
12:15066825:G:A	50	100	1	0.3923
12:15066863:C:G	50	100	1	0.03468
12:15067108:A:G	50	100	1	0.03268
12:15067153:G:A	50	100	1	0.4446
12:15067160:A:C	50	100	1	0.4025
12:15067287:A:G	50	100	1	0.3515
12:15067374:G:C	50	100	1	0.03286
12:15067401:C:A	50	100	1	0.4446
12:15067472:A:G	50	100	1	0.3925
12:15067665:C:A	49	100	1	0.4444
12:15068133:T:G	50	100	0.99	0.3513
12:15068144:T:C	50	100	1	0.4444
12:15068153:T:C	50	100	1	0.4444
12:15068236:A:C	50	100	1	0.4025
12:15068367:A:G	50	100	1	0.4444
12:15068615:T:A	50	100	1	0.4444
12:15068671:C:T	50	100	1	0.02215
12:15068696:T:C	50	100	0.93	0.0256
12:15068710:G:A	50	100	1	0.4443
12:15068821:T:G	50	100	1	0.4443
12:15068854:T:G	50	100	1	0.4025
12:15069006:G:A	50	100	1	0.01198
12:15069142:C:A	50	100	1	0.1629
12:15069155:A:G	50	100	1	0.4443
12:15069255:T:C	50	100	1	0.4443
12:15069261:G:C	50	100	1	0.4443
12:15069311:T:C	50	100	1	0.02215
12:15069334:T:C	50	100	1	0.4443
12:15069459:A:T	50	100	1	0.4441
12:15069496:G:A	50	100	1	0.4441
12:15070185:A:G	50	100	0.92	0.02814
12:15070296:G:T	50	100	1	0.3519
12:15070561:T:C	50	100	1	0.0325
12:15070675:A:T	50	100	1	0.1627
12:15070742:C:T	50	100	0.76	0.02923
12:15070753:G:A	50	100	1	0.1627
12:15070834:C:G	50	100	1	0.0325
12:15070891:G:C	50	100	1	0.01216
12:15071059:G:A	50	100	1	0.01235
12:15071258:A:G	50	100	1	0.1627
12:15071379:C:A	50	100	1	0.3842
12:15071434:C:T	50	100	1	0.1627
12:15071550:C:T	50	100	1	0.1629
12:15071617:A:G	50	100	1	0.1629
12:15071633:C:T	50	100	0.76	0.01961
12:15071913:T:C	50	100	1	0.4443
12:15071924:G:A	50	100	0.96	0.0138
12:15072283:G:T	50	100	1	0.1625
12:15072555:T:C	50	100	1	0.0325
12:15072962:C:G	50	100	0.88	0.01924
12:15073209:A:G	50	100	1	0.4446
12:15073219:A:C	50	100	1	0.4446
12:15073258:C:T	50	100	1	0.4446
12:15073505:T:C	50	100	1	0.4446
12:15073722:T:C	50	100	1	0.4121
12:15073855:T:C	50	100	1	0.1629
12:15074134:C:G	50	100	1	0.3707
12:15074172:T:G	50	100	1	0.03486
12:15074185:A:G	50	100	1	0.4446
12:15074408:G:A	50	100	1	0.3847
12:15074439:A:G	50	100	1	0.4444
12:15074458:C:A	50	100	1	0.4118
12:15074835:T:C	50	100	1	0.01198
12:15074836:T:C	50	100	1	0.4443
12:15074888:C:T	50	100	1	0.4443
12:15075037:G:A	50	100	1	0.4443
12:15075070:G:A	50	100	1	0.4443
12:15075130:A:G	50	100	1	0.3706
12:15075235:A:G	50	100	1	0.4441
12:15075258:C:T	50	100	1	0.4441
12:15075441:G:A	50	100	1	0.0325
12:15075604:A:C	50	100	1	0.4443
12:15075674:A:G	50	100	1	0.0325
12:15075772:T:C	50	100	1	0.4443
12:15075861:T:A	50	100	1	0.4441
12:15075949:A:G	50	100	1	0.4114
12:15076021:A:G	50	100	0.96	0.01307
12:15076206:C:T	50	100	1	0.01198
12:15076245:C:A	50	100	1	0.4437
12:15076290:C:T	50	100	0.89	0.0118
12:15076344:G:A	50	100	1	0.443
12:15076469:T:C	50	100	1	0.4434
12:15076531:C:T	50	98	1	0.4432
12:15076534:T:C	50	100	1	0.443
12:15076646:C:A	50	100	1	0.0325
12:15076679:A:C	50	100	1	0.03268
12:15076733:A:C	50	98	1	0.4432
12:15076754:C:T	50	100	1	0.4434
12:15076886:A:G	50	100	1	0.0138
12:15077156:C:T	50	100	1	0.443
12:15077172:G:A	50	100	1	0.02596
12:15077356:T:C	50	100	1	0.4432
12:15077449:G:A	50	100	1	0.443
12:15077508:C:T	50	100	0.99	0.4432
12:15077520:A:T	50	100	0.76	0.03232
12:15077592:T:G	50	100	1	0.0256
12:15077865:G:C	50	100	0.98	0.3715
12:15077866:A:G	50	100	0.98	0.3704
12:15077876:C:T	50	100	0.98	0.03686
12:15077894:G:T	50	100	0.98	0.3704
12:15077897:T:C	50	100	0.98	0.3704
12:15077918:G:A	50	100	0.98	0.3927
12:15077937:A:G	50	100	0.98	0.3863
12:15078132:C:A	50	100	0.97	0.3716
12:15078191:T:G	50	100	1	0.1629
12:15078205:T:C	50	100	1	0.02469
12:15078241:G:A	50	100	0.98	0.3945
12:15078535:G:T	50	100	1	0.01198
12:15078614:T:C	50	98	0.99	0.3943
12:15078726:G:A	50	100	1	0.03232
12:15078866:C:G	50	100	1	0.0158
12:15078933:A:C	50	96	0.98	0.3945
12:15078986:G:A	50	100	0.98	0.3604
12:15079024:G:A	50	100	0.98	0.3945
12:15079055:G:A	50	98	0.98	0.3945
12:15079353:A:C	50	100	0.98	0.3943
12:15079358:G:A	50	100	0.98	0.3943
12:15079445:G:C	50	100	1	0.02306
12:15080073:G:C	50	100	1	0.01398
12:15080131:T:C	50	98	0.99	0.3938
12:15080410:T:C	50	100	1	0.1518
12:15080452:C:A	50	100	1	0.05556
12:15080561:C:T	50	100	0.98	0.3597
12:15081062:G:A	50	100	1	0.03214
12:15081158:G:T	50	100	1	0.05519
12:15081513:G:T	50	100	1	0.03214
12:15081579:G:T	50	100	1	0.05519
12:15081604:C:T	50	100	1	0.05519
12:15081705:A:G	50	100	0.98	0.3994
12:15081719:C:T	50	100	1	0.02741
12:15081966:G:C	50	100	1	0.05519
12:15082037:T:C	50	100	1	0.05519
12:15082239:C:T	50	100	0.98	0.4492
12:15082563:T:A	50	100	1	0.05519
12:15082617:C:T	50	100	0.88	0.01452
12:15082943:C:T	50	98	0.98	0.3929
12:15082970:T:C	50	100	1	0.05519
12:15082990:A:G	50	100	1	0.05519
12:15083116:G:T	50	100	1	0.05519
12:15083365:T:G	50	100	0.98	0.3938
12:15083548:G:A	50	100	0.99	0.03214
12:15083616:C:T	50	100	0.99	0.03214
12:15083693:A:T	50	100	0.99	0.02197
12:15083723:A:G	50	100	0.94	0.01416
12:15084118:T:C	50	100	0.96	0.0158
12:15084147:A:G	50	100	0.96	0.02959
12:15084627:A:G	50	100	0.94	0.02959
12:15084718:A:G	50	98	0.91	0.1496
12:15084880:T:G	50	100	0.92	0.02959
12:15085356:T:A	50	100	0.9	0.02923
12:15085387:C:T	50	100	0.91	0.4198
12:15085435:G:A	50	98	0.92	0.4139
12:15085442:A:G	50	100	0.85	0.01362
12:15085578:G:A	50	100	0.9	0.02723
12:15085619:A:G	50	98	0.9	0.3844
12:15086047:A:G	50	98	0.88	0.4081
12:15086155:T:G	50	98	0.9	0.4439
12:15086294:G:A	50	100	0.85	0.01652
12:15086601:G:A	50	96	0.81	0.276
12:15086964:T:G	50	92	0.61	0.1407
12:15087045:A:G	50	100	0.64	0.02741
12:15087441:A:G	50	100	0.67	0.02269
12:15088579:A:T	50	100	0.66	0.07662
12:15088943:A:G	50	100	0.66	0.06373
12:15089204:A:G	50	100	0.66	0.06481
12:15089260:C:T	50	100	0.71	0.01652
12:15090032:T:A	50	100	0.72	0.01452
12:15091057:G:A	50	100	0.67	0.01452
12:15092230:G:T	50	86	0.65	0.4773
12:15092272:A:G	50	100	0.66	0.07807
12:15092331:G:C	50	86	0.65	0.3829
12:15092973:C:A	50	76	0.62	0.4737
12:15093043:A:T	50	100	0.63	0.02869
12:15094301:A:G	47	89.4	0.76	0.1324
12:15094304:A:G	48	95.8	0.83	0.4622
12:15094395:C:T	50	98	0.87	0.2415
12:15095173:C:T	50	100	0.88	0.07026
12:15095711:T:A	50	98	0.92	0.1558
12:15095761:C:T	50	100	0.92	0.06354
12:15095846:C:T	50	100	0.94	0.3785
12:15095990:T:C	50	100	0.94	0.2887
12:15096425:A:G	50	98	0.95	0.09223
12:15096458:T:C	49	95.9	0.95	0.4577
12:15096778:C:T	50	100	0.97	0.2455
12:15096868:T:A	50	100	0.96	0.4573
12:15097005:A:T	50	100	0.96	0.07534
12:15097272:G:C	50	100	0.94	0.2271
12:15097530:A:G	50	98	0.83	0.02251
12:15097643:A:G	50	100	0.98	0.04448
12:15098544:G:C	50	100	0.97	0.01162
12:15098705:T:G	50	98	0.96	0.1761
12:15098902:A:T	50	100	0.99	0.3749
12:15099156:G:A	50	98	0.99	0.1353
12:15099206:C:T	50	100	0.99	0.3755
12:15099785:G:A	50	98	0.83	0.02342
12:15099798:C:T	50	100	1	0.258
12:15100438:G:A	50	100	0.99	0.3678
12:15101922:A:G	50	100	0.79	0.03649
12:15102602:G:T	50	100	0.99	0.3784
12:15102609:G:A	50	98	0.99	0.2052
12:15102629:G:T	50	100	0.8	0.01053
12:15103033:A:G	50	100	0.98	0.04866
12:15103150:G:A	50	100	0.99	0.205
12:15103357:C:T	50	100	0.99	0.158
12:15104527:G:A	50	100	0.99	0.2442
12:15104684:T:G	50	100	0.99	0.3059
12:15105284:G:A	50	100	0.99	0.1511
12:15106086:C:T	50	100	0.9	0.07843
12:15106589:C:T	50	100	0.99	0.1442
12:15106789:G:A	50	100	1	0.2721
12:15106898:C:T	50	100	0.99	0.1507
12:15107111:G:A	50	100	1	0.272
12:15107437:T:A	50	100	0.95	0.0167
12:15107629:C:T	50	100	1	0.0492
12:15107702:A:G	50	100	0.98	0.1432
12:15108059:T:C	50	100	0.98	0.1365
12:15108359:G:A	50	100	0.98	0.04884
12:15108503:T:A	50	100	0.98	0.1367
12:15109245:G:A	50	100	0.98	0.2269
12:15110125:T:C	50	100	0.87	0.05447
12:15110478:T:C	43	97.7	0.96	0.03123
12:15110572:G:A	49	98	0.98	0.1427
12:15110624:G:A	50	100	0.98	0.1427
12:15110819:C:T	50	100	0.99	0.2515
12:15112256:C:T	50	100	0.99	0.3157
12:15112837:T:C	50	100	0.99	0.01961
12:15113286:T:C	50	100	1	0.246
12:15113338:C:G	50	98	0.9	0.04139
12:15113862:C:T	50	100	0.99	0.4871
12:15114037:G:C	50	100	1	0.06826
12:15114552:A:T	50	100	0.99	0.1614
12:15114982:T:C	50	100	0.98	0.2191
12:15115021:G:A	50	100	1	0.1356
12:15115479:A:T	50	100	1	0.01688
12:15115754:G:T	50	100	0.98	0.06718
12:15115865:C:T	50	100	0.99	0.4096
12:15116023:T:C	50	100	0.98	0.06699
12:15116343:T:C	50	98	0.97	0.05701
12:15116931:G:A	50	100	1	0.2767
12:15117047:T:C	50	100	1	0.2765
12:15117068:C:T	50	100	1	0.2765
12:15117130:T:G	49	100	1	0.2763
12:15117231:C:G	50	100	1	0.2763
12:15117260:C:T	50	100	1	0.2763
12:15117316:C:T	50	100	0.97	0.04866
12:15117677:A:G	49	89.8	0.75	0.07026
12:15117679:A:G	47	93.6	0.87	0.06391
12:15117683:A:G	50	86	0.97	0.4911
12:15117685:A:G	50	94	0.97	0.4966
12:15117740:A:G	50	100	1	0.2763
12:15117770:G:C	50	98	0.91	0.1033
12:15117824:A:G	50	100	1	0.2763
12:15117955:T:C	50	100	1	0.2763
12:15118014:T:C	50	100	1	0.2767
12:15118018:A:G	50	98	0.99	0.4858
12:15118144:A:G	50	100	1	0.2767
12:15118262:T:C	50	100	0.99	0.2505
12:15118279:A:G	50	100	1	0.2767
12:15118452:C:A	50	100	0.98	0.04847
12:15118523:G:A	50	100	1	0.2772
12:15118585:A:G	50	100	1	0.2769
12:15118966:T:G	50	100	0.99	0.2772
12:15118992:C:A	50	100	1	0.2772
12:15118999:C:T	50	100	0.99	0.04847
12:15119038:A:C	50	100	1	0.01725
12:15119219:A:C	50	100	1	0.2772
12:15119248:C:T	50	100	1	0.2771
12:15119255:T:C	50	100	0.77	0.04484
12:15119320:A:G	50	100	1	0.2771
12:15119593:T:A	50	100	0.99	0.2576
12:15119924:T:C	50	100	1	0.2634
12:15120622:G:A	50	100	1	0.2638
12:15120998:C:T	50	100	1	0.258
12:15121016:G:A	50	100	0.99	0.05719
12:15121023:A:G	50	100	1	0.2638
12:15121533:A:G	50	100	0.98	0.1363
12:15122185:C:T	50	100	0.86	0.01089
12:15122395:C:A	50	100	1	0.2727
12:15122466:G:C	50	100	1	0.2603
12:15122679:A:T	50	100	1	0.2689
12:15122799:T:C	50	98	0.98	0.144
12:15122807:G:T	50	100	1	0.2683
12:15122890:T:C	49	100	1	0.2683
12:15122987:C:T	50	100	0.68	0.02487
12:15123089:G:A	50	100	1	0.3212
12:15123243:A:C	50	100	1	0.2538
12:15123372:C:T	50	100	0.98	0.1434
12:15123519:G:T	50	100	1	0.2683
12:15123628:A:G	50	98	1	0.2847
12:15123647:G:A	50	100	1	0.26
12:15123655:C:T	50	98	0.83	0.02378
12:15123704:G:A	50	100	1	0.05701
12:15123740:C:T	50	100	0.95	0.01344
12:15123908:G:T	50	100	1	0.2598
12:15124036:T:C	50	100	1	0.01725
12:15124137:T:A	50	100	0.86	0.05229
12:15124179:T:C	50	100	0.99	0.4818
12:15124387:C:T	50	100	1	0.321
12:15124388:A:G	50	100	0.99	0.4294
12:15124423:A:C	50	100	0.98	0.1438
12:15125189:C:T	50	100	0.97	0.04829
12:15125274:G:A	50	100	1	0.3243
12:15125293:A:C	50	100	1	0.01725
12:15125565:C:T	50	100	0.8	0.01035
12:15125838:G:A	50	100	1	0.04829
12:15125996:T:C	50	100	1	0.3183
12:15126213:G:A	50	98	1	0.04829
12:15126399:C:A	50	100	1	0.3183
12:15126608:G:C	50	98	0.98	0.1445
12:15126716:T:C	50	100	1	0.2596
12:15126724:C:T	50	92	0.98	0.2605
12:15126846:T:C	50	100	1	0.2534
12:15127075:T:C	50	100	1	0.2534
12:15127264:A:G	50	100	1	0.2653
12:15127270:C:T	50	100	1	0.274
12:15127726:T:C	50	100	1	0.2698
12:15127897:C:T	50	100	1	0.2698
12:15127981:A:G	50	100	1	0.2534
12:15128676:C:T	50	100	1	0.3876
12:15129038:C:T	50	100	1	0.2456
12:15129183:T:C	50	100	1	0.01725
12:15129313:T:C	50	98	0.92	0.04103
12:15129538:C:A	50	100	1	0.2747
12:15130281:G:A	50	100	1	0.04847
12:15130907:T:C	50	100	1	0.254
12:15132423:A:C	50	96	0.99	0.3696
12:15132445:A:G	50	100	0.98	0.04267
12:15132662:T:A	50	100	0.99	0.2721
12:15132739:T:C	50	100	1	0.05065
12:15133540:G:T	50	100	1	0.04702
12:15133877:T:C	50	100	1	0.01071
12:15134675:T:C	50	100	1	0.2801
12:15135145:T:G	50	100	1	0.35
12:15135239:A:G	50	100	1	0.2745
12:15135258:A:G	50	100	1	0.3499
12:15135624:A:C	50	100	0.98	0.02233
12:15135768:T:C	50	100	0.98	0.01198
12:15135786:G:A	50	100	1	0.04702
12:15135930:G:A	50	100	1	0.04866
12:15135980:T:G	50	100	1	0.01707
12:15136225:C:T	49	100	1	0.2542
12:15136458:T:C	50	100	1	0.2518
12:15136470:T:C	50	98	0.88	0.09423
12:15136867:T:C	50	100	0.98	0.1525
12:15137267:C:G	50	100	1	0.01107
12:15137492:C:A	50	100	1	0.2593
12:15137504:G:C	50	100	1	0.3244
12:15137558:G:A	50	100	1	0.04684
12:15137591:A:G	50	100	1	0.01107
12:15137634:G:A	50	100	1	0.2936
12:15138331:C:T	50	100	1	0.246
12:15138427:A:G	50	100	0.98	0.04866
12:15138799:G:A	49	100	0.8	0.01489
12:15138851:G:C	49	100	1	0.04866
12:15138859:A:T	50	100	1	0.2878
12:15139532:A:G	50	100	1	0.3433
12:15139819:G:T	50	100	1	0.4163
12:15140498:T:C	50	100	1	0.2801
12:15140499:G:A	50	100	1	0.01126
12:15140599:G:A	50	100	1	0.02324
12:15141225:G:A	50	100	1	0.04866
12:15141285:A:G	50	100	1	0.04866
12:15141999:A:G	50	98	1	0.4179
12:15142128:T:C	50	100	1	0.01707
12:15142191:T:C	50	98	1	0.2758
12:15142200:A:G	50	100	1	0.04847
12:15142704:G:A	50	98	1	0.2758
12:15142775:A:G	50	100	1	0.3794
12:15142786:A:C	50	100	0.95	0.01634
12:15143200:C:T	50	100	1	0.04684
12:15143835:C:T	50	100	1	0.09713
12:15144123:T:C	50	100	1	0.2809
12:15144283:G:A	50	100	1	0.04666
12:15144405:T:C	50	100	1	0.04847
12:15144425:A:G	50	100	1	0.3313
12:15145099:C:T	50	100	1	0.04884
12:15145347:G:T	50	100	1	0.2887
12:15145496:C:A	50	100	1	0.04031
12:15145562:C:T	50	100	0.99	0.04866
12:15145585:C:T	50	100	1	0.01126
12:15146319:T:A	50	100	1	0.02451
12:15146375:T:C	50	100	1	0.02451
12:15147003:G:A	50	100	1	0.04866
12:15147026:C:G	50	100	1	0.04012
12:15147319:T:C	50	100	1	0.3446
12:15147608:T:C	50	100	1	0.258
12:15147637:A:T	50	98	1	0.2598
12:15148207:T:G	50	100	1	0.01126
12:15148220:T:C	50	100	1	0.3448
12:15148867:T:G	40	77.5	0.61	0.1407
12:15148875:T:G	47	97.9	0.98	0.01216
12:15148887:T:G	24	83.3	0.8	0.2785
12:15148930:G:A	49	100	1	0.04684
12:15149026:G:A	50	100	1	0.04866
12:15149034:A:C	50	100	0.99	0.02832
12:15149160:C:T	50	100	1	0.01126
12:15149272:A:G	50	98	0.99	0.3482
12:15149788:T:C	50	98	1	0.3408
12:15149830:A:C	50	100	1	0.01107
12:15150332:C:T	50	100	0.99	0.02723
12:15150499:G:A	50	100	0.97	0.04121
12:15150774:A:G	50	100	0.99	0.4564
12:15150859:A:T	50	100	1	0.2856
12:15150877:A:G	50	100	1	0.2856
12:15151011:C:G	50	100	1	0.2912
12:15151476:G:A	50	100	1	0.2578
12:15151818:A:G	50	100	1	0.01561
12:15152049:C:T	50	98	0.98	0.2126
12:15152066:A:C	50	98	0.98	0.2257
12:15152093:C:T	50	98	0.98	0.2257
12:15152227:T:C	50	100	0.99	0.2126
12:15152459:C:A	50	100	0.89	0.01089
12:15152756:A:T	50	100	1	0.01561
12:15152846:C:A	50	100	1	0.01652
12:15153072:C:T	49	100	0.98	0.03413
12:15153461:A:C	50	100	1	0.2569
12:15154051:C:T	50	98	0.98	0.2878
12:15154234:A:G	50	100	0.98	0.4815
12:15154268:G:T	50	100	0.97	0.03486
12:15154959:G:A	50	96	0.98	0.3865
12:15155325:A:G	50	100	0.96	0.236
12:15155345:G:A	50	98	0.95	0.1378
12:15155419:A:T	50	94	0.93	0.4435
12:15156354:T:C	50	100	0.97	0.2028
12:15157130:G:T	50	100	0.99	0.1855
12:15157340:C:A	50	98	0.82	0.03922
12:15157405:C:T	50	100	0.92	0.07008
12:15157941:G:T	50	100	0.99	0.1845
12:15158751:C:T	50	100	0.94	0.01888
12:15158895:A:C	50	100	0.97	0.3095
12:15159829:A:G	50	100	0.74	0.02288
12:15160262:G:C	50	98	0.99	0.1859
12:15160310:G:A	50	98	0.97	0.2997
12:15160475:G:A	50	100	0.99	0.1846
12:15160667:T:C	50	100	0.98	0.3174
12:15160811:C:G	50	100	0.97	0.2233
12:15161120:G:A	48	100	0.97	0.1393
12:15161398:C:G	50	100	0.99	0.1808
12:15162810:G:A	50	100	0.97	0.2026
12:15163317:T:C	50	100	0.98	0.4833
12:15163672:A:C	50	100	0.97	0.3014
12:15163740:G:A	50	100	0.99	0.04938
12:15164479:A:G	50	100	0.84	0.02342
12:15165628:T:C	50	100	0.94	0.04666
12:15165840:C:T	50	100	0.93	0.03522
12:15166300:C:T	50	98	0.94	0.3308
12:15166499:A:G	50	90	0.89	0.2469
12:15166603:A:G	50	94	0.89	0.2865
12:15166654:A:C	50	100	0.77	0.06826
12:15166788:T:C	50	100	0.95	0.1322
12:15166839:C:T	50	100	1	0.01107
12:15167058:G:A	50	100	0.93	0.063
12:15167138:A:G	50	100	0.97	0.01616
12:15167451:G:A	50	100	0.99	0.1129
12:15167468:C:G	50	100	0.97	0.1131
12:15167784:C:A	50	100	0.98	0.05737
12:15167833:T:C	50	100	0.97	0.06554
12:15167853:T:C	50	100	0.97	0.08733
12:15167915:C:T	50	100	0.99	0.1133
12:15168219:G:A	50	100	1	0.01107
12:15168260:T:C	50	100	0.99	0.2901
12:15168280:G:A	50	100	0.98	0.05755
12:15168335:C:T	50	100	0.94	0.07825
12:15168367:T:C	50	100	0.99	0.2963
12:15168868:T:C	50	100	0.96	0.1358
12:15168987:T:G	50	100	0.98	0.191
12:15169734:T:C	50	100	0.99	0.09967
12:15170166:A:G	50	100	0.99	0.01543
12:15170189:C:T	50	100	0.93	0.02832
12:15170239:T:C	50	100	0.99	0.01634
12:15170446:A:T	50	100	0.99	0.2825
12:15171023:A:G	50	100	0.98	0.1131
12:15171104:T:C	50	100	1	0.08678
12:15171516:A:T	50	100	1	0.05828
12:15171697:T:C	50	100	1	0.07244
12:15171886:C:T	50	100	1	0.08007
12:15172097:A:C	50	100	1	0.2892
12:15172465:T:C	50	100	1	0.07298
12:15172719:C:T	50	100	1	0.07807
12:15172845:G:A	50	100	0.97	0.1344
12:15173031:G:A	50	100	0.98	0.08642
12:15173353:C:G	50	100	1	0.01162
12:15173804:G:T	50	100	1	0.01162
12:15174496:G:A	49	93.9	0.98	0.1089
12:15174498:A:G	49	98	0.99	0.09005
12:15174500:A:G	49	98	1	0.08678
12:15174502:A:G	49	98	1	0.0866
12:15174634:C:A	50	100	1	0.07843
12:15174749:C:T	50	100	1	0.1073
12:15174840:T:C	50	100	0.99	0.1091
12:15175012:T:C	50	100	0.99	0.08696
12:15175068:A:G	50	100	0.97	0.1349
12:15175177:G:T	50	100	0.98	0.08497
12:15175244:T:G	50	98	0.98	0.0866
12:15175769:G:T	50	100	0.98	0.0866
12:15176736:C:G	50	100	0.98	0.2816
12:15176923:T:A	50	100	1	0.01471
12:15177143:C:T	50	100	1	0.1118
12:15177839:G:T	47	91.5	0.98	0.09985
12:15177942:A:G	50	100	1	0.05737
12:15177959:G:T	50	100	1	0.01471
12:15177984:T:C	50	100	1	0.08696
12:15178091:G:A	50	100	1	0.01162
12:15178351:T:C	50	100	1	0.08715
12:15179408:G:C	50	100	1	0.2807
12:15179419:C:T	50	100	0.98	0.4279
12:15179846:C:T	50	100	1	0.07226
12:15179933:T:C	50	100	0.98	0.4268
12:15180411:C:T	50	100	0.97	0.05828
12:15180505:C:T	50	98	1	0.08043
12:15180926:G:A	50	100	0.97	0.1378
12:15181112:G:A	50	100	1	0.0581
12:15181891:A:G	50	100	1	0.01434
12:15181930:C:G	50	100	0.98	0.05047
12:15182172:C:T	50	100	0.98	0.08007
12:15182609:G:A	50	100	0.99	0.1467
12:15182759:A:C	50	100	1	0.0118
12:15182866:G:A	50	100	1	0.05792
12:15183347:A:G	50	100	0.98	0.08715
12:15184192:T:C	50	100	0.82	0.02052
12:15184304:C:T	50	100	0.99	0.1549
12:15185590:A:C	50	98	1	0.08696
12:15187186:G:A	50	100	1	0.0118
12:15187860:A:C	50	100	0.98	0.1107
12:15188018:C:T	50	100	1	0.0118
12:15188094:T:C	50	100	0.91	0.08805
12:15188932:A:C	50	100	1	0.01416
12:15189201:T:C	50	100	0.98	0.1044
12:15189529:G:T	50	100	0.99	0.2702
12:15189936:A:G	50	100	1	0.05828
12:15190310:A:G	50	100	1	0.1652
12:15191132:G:T	50	100	0.99	0.2761
12:15191138:A:G	50	100	1	0.1643
12:15191473:T:C	50	100	0.98	0.1038
12:15191658:G:A	50	100	1	0.0719
12:15191895:C:G	50	100	0.98	0.1049
12:15191992:A:T	50	100	1	0.07208
12:15191993:T:C	50	100	1	0.0719
12:15192452:T:A	50	100	1	0.0216
12:15192488:T:C	50	100	1	0.01997
12:15192962:A:C	50	100	1	0.01943
12:15193057:A:C	50	100	1	0.01997
12:15193322:T:C	50	100	1	0.01997
12:15193445:C:T	50	100	0.99	0.2732
12:15193583:T:C	50	100	1	0.01997
12:15194003:G:C	50	100	1	0.05773
12:15194224:T:C	50	100	0.98	0.1688
12:15195105:G:A	50	100	1	0.06391
12:15196507:C:G	50	100	0.99	0.1581
12:15196622:C:T	50	100	0.94	0.02106
12:15196937:A:G	50	100	0.99	0.02015
12:15198121:A:C	50	100	0.99	0.0118
12:15198654:G:A	50	100	0.99	0.05737
12:15198857:A:G	50	98	0.96	0.07262
12:15198866:G:A	50	100	0.97	0.1107
12:15199117:A:G	50	100	0.96	0.1107
12:15199144:T:C	50	100	0.99	0.07153
12:15199211:T:C	50	100	0.98	0.0118
12:15199790:C:T	50	100	0.97	0.0118
12:15200235:C:T	50	100	0.78	0.02052
12:15200601:C:G	50	100	0.98	0.01126
12:15200878:T:C	50	100	0.84	0.03304
12:15200893:G:A	50	100	0.88	0.01162
12:15201569:A:C	49	100	0.89	0.0118
12:15201604:T:C	50	100	0.93	0.02542
12:15201621:T:C	50	100	0.8	0.01271
12:15205023:A:G	50	98	0.93	0.04139
12:15205180:C:T	50	100	0.97	0.07643
12:15205537:T:A	50	100	0.95	0.1009
12:15206113:C:A	50	100	0.99	0.2771
12:15206129:T:A	50	100	0.98	0.258
12:15206307:T:A	50	100	0.99	0.2849
12:15206423:A:C	50	100	1	0.01888
12:15206712:C:T	50	100	0.99	0.02033
12:15207520:T:C	50	100	0.99	0.2765
12:15208532:T:C	50	98	0.99	0.08969
12:15208781:G:T	50	100	0.99	0.2767
12:15209132:G:C	50	100	0.98	0.26
12:15210473:A:G	50	100	0.98	0.2682
12:15212209:G:A	49	93.9	0.98	0.2495
12:15212215:G:A	48	93.8	0.98	0.2496
12:15212227:T:A	47	100	0.98	0.2493
12:15212347:C:A	50	98	0.99	0.07916
12:15212576:C:T	50	100	0.98	0.2525
12:15212624:G:A	50	98	0.98	0.2525
12:15212906:T:C	50	100	1	0.02215
12:15213387:C:T	50	100	0.99	0.2509
12:15214781:T:A	50	100	1	0.2974
12:15214835:A:G	50	98	0.99	0.2593
12:15214937:C:A	50	100	0.86	0.01162
12:15215159:G:C	50	100	1	0.1741
12:15215264:T:C	50	100	0.98	0.2927
12:15215644:T:C	50	100	1	0.01906
12:15215710:G:A	50	100	1	0.2894
12:15215799:C:G	50	100	1	0.0236
12:15216731:G:A	50	100	1	0.1734
12:15217076:T:C	50	100	1	0.2792
12:15217193:T:C	50	100	1	0.01961
12:15217944:G:A	50	100	1	0.2783
12:15218672:A:G	50	98	0.99	0.171
12:15219073:A:C	50	100	0.99	0.07879
12:15219128:G:T	50	98	1	0.2907
12:15219728:A:G	50	98	0.99	0.1959
12:15221458:A:G	50	100	0.99	0.05047
12:15221696:T:C	50	100	0.99	0.2767
12:15222685:A:C	50	100	0.99	0.1721
12:15222995:A:G	50	98	0.99	0.1723
12:15223299:G:A	50	100	1	0.08769
12:15223486:A:G	50	100	1	0.2613
12:15223695:T:C	50	100	0.98	0.01834
12:15223739:T:A	50	98	0.99	0.0423
12:15224042:A:G	50	100	1	0.0236
12:15224560:C:T	50	100	0.98	0.0236
12:15224783:T:G	50	100	1	0.2609
12:15225357:C:T	50	100	1	0.2774
12:15226150:T:G	50	98	1	0.3448
12:15226312:T:C	50	100	1	0.2827
12:15226461:G:A	48	83.3	1	0.2863
12:15226501:G:A	48	89.6	1	0.3446
12:15226667:T:C	48	97.9	0.98	0.2594
12:15227454:T:C	50	100	0.95	0.01126
12:15227607:C:T	50	98	1	0.02033
12:15228276:G:A	49	100	0.99	0.1665
12:15228303:G:A	50	100	1	0.2783
12:15228571:T:C	50	100	1	0.2918
12:15229057:A:G	50	100	1	0.05247
12:15229359:T:G	50	100	0.99	0.1716
12:15229633:T:C	50	100	1	0.2894
12:15229881:T:C	50	100	0.99	0.1718
12:15229900:G:A	50	100	1	0.02378
12:15230103:C:T	50	100	0.99	0.1734
12:15230716:A:C	50	100	0.98	0.1736
12:15230749:G:C	50	100	1	0.281
12:15230891:C:T	50	100	1	0.06917
12:15231283:T:C	50	100	0.99	0.1734
12:15233514:A:G	50	100	0.99	0.1718
12:15233557:T:C	50	100	1	0.07044
12:15234044:G:C	50	100	1	0.07044
12:15234359:A:G	50	100	1	0.01797
12:15234585:C:T	50	100	1	0.281
12:15234609:C:T	50	100	0.99	0.283
12:15234839:T:C	50	100	0.99	0.1737
12:15234844:C:T	50	100	0.88	0.0207
12:15235197:A:C	50	100	1	0.2885
12:15235199:A:G	50	100	0.96	0.02869
12:15235270:A:G	50	100	1	0.305
12:15235427:T:C	50	100	1	0.2905
12:15236499:C:T	50	100	0.97	0.1151
12:15236703:T:C	50	100	1	0.2907
12:15237085:A:T	50	100	1	0.2968
12:15238223:G:A	50	100	1	0.2905
12:15238590:G:T	50	100	1	0.1819
12:15238876:C:T	50	100	1	0.0374
12:15239003:T:C	50	100	1	0.01924
12:15239473:A:G	50	100	1	0.07916
12:15240849:G:A	50	100	1	0.09513
12:15241496:C:T	50	100	1	0.01053
12:15241529:T:C	50	100	1	0.2832
12:15242109:T:C	50	100	1	0.07861
12:15242468:G:A	50	100	0.99	0.02778
12:15242593:C:T	50	100	0.99	0.03776
12:15242614:A:G	50	100	0.99	0.1728
12:15242859:C:T	50	98	0.97	0.09949
12:15242860:G:A	50	100	0.99	0.03776
12:15242865:C:T	50	100	1	0.2809
12:15243610:G:C	50	100	1	0.08678
12:15245346:A:C	50	100	1	0.07807
12:15245522:A:G	50	100	0.95	0.02378
12:15245778:T:C	50	100	0.99	0.03776
12:15246570:C:T	50	100	0.95	0.01725
12:15247359:T:C	50	98	0.99	0.2593
12:15247377:A:G	50	100	1	0.07825
12:15248862:T:A	50	100	1	0.2807
12:15249049:A:T	50	100	1	0.01053
12:15249500:C:T	50	100	0.98	0.01071
12:15249708:G:A	50	100	1	0.01344
12:15249998:C:T	50	100	0.99	0.1719
12:15250031:A:G	50	100	1	0.09495
12:15250292:C:T	50	100	1	0.2899
12:15251011:T:C	50	100	0.99	0.03776
12:15251463:C:T	50	100	0.96	0.01035
12:15251656:A:C	50	100	1	0.08678
12:15252042:G:A	50	100	0.95	0.09332
12:15253294:T:A	49	100	0.99	0.1721
12:15253388:G:A	50	100	1	0.04303
12:15254009:T:C	50	100	0.99	0.1736
12:15254251:T:C	50	100	0.99	0.1725
12:15254716:G:C	50	100	1	0.01035
12:15257025:A:G	50	100	1	0.4012
12:15257570:G:T	50	100	0.99	0.1647
12:15258613:A:G	50	100	1	0.1792
12:15258876:A:G	50	100	0.99	0.1652
12:15259228:C:T	50	100	0.95	0.04031
12:15259410:A:G	50	100	1	0.2099
12:15259684:T:C	50	100	1	0.2099
12:15259964:A:G	50	100	1	0.3898
12:15260011:A:G	50	100	1	0.3898
12:15260030:A:T	50	98	1	0.2099
12:15260695:G:A	50	100	1	0.07716
12:15262085:T:C	50	100	1	0.2012
12:15262105:C:T	50	100	1	0.2012
12:15262940:T:C	50	100	1	0.3811
12:15263181:A:G	50	100	1	0.3809
12:15263604:A:G	50	100	1	0.09532
12:15263841:C:T	50	100	1	0.2012
12:15263991:G:C	50	100	1	0.01924
12:15264088:C:T	50	100	1	0.3925
12:15264320:T:C	50	100	1	0.39
12:15264661:A:C	50	100	0.99	0.1672
12:15265555:A:G	50	100	1	0.2102
12:15266004:T:C	50	100	1	0.2015
12:15267263:C:T	50	100	1	0.2015
12:15267354:G:A	50	100	0.98	0.1756
12:15267512:T:C	50	100	1	0.2012
12:15267649:G:A	50	100	1	0.1166
12:15268714:A:G	50	100	0.98	0.06155
12:15269571:A:T	50	100	0.99	0.3853
12:15269909:A:T	50	100	0.99	0.1596
12:15271174:G:A	50	100	0.99	0.1703
12:15272014:A:G	50	100	1	0.01071
12:15273129:T:A	49	77.6	0.85	0.3524
12:15273131:T:A	48	95.8	0.83	0.04503
12:15273146:A:T	48	89.6	0.79	0.06191
12:15273183:T:C	49	98	1	0.2878
12:15273303:C:G	50	100	1	0.2889
12:15274553:G:T	50	100	0.99	0.1708
12:15275003:C:T	50	100	1	0.03686
12:15276005:A:G	50	100	1	0.279
12:15276234:T:C	50	100	0.92	0.01144
12:15276402:T:C	50	100	0.93	0.02796
12:15276921:C:G	50	100	0.99	0.01289
12:15276930:T:G	50	100	1	0.1694
12:15277219:A:G	50	100	0.91	0.02415
12:15278022:A:C	50	100	1	0.1859
12:15280600:T:A	50	100	1	0.04321
12:15281223:A:G	50	100	1	0.01071
12:15281255:G:A	50	100	1	0.1572
12:15281790:G:C	50	100	1	0.1592
12:15283346:C:T	50	98	1	0.04194
12:15284899:C:T	50	100	1	0.01452
12:15284971:T:C	50	100	1	0.159
12:15285063:G:A	50	98	0.97	0.09949
12:15285098:T:G	50	100	1	0.3437
12:15286177:G:T	50	100	1	0.01452
12:15288792:C:A	50	100	1	0.1481
12:15289022:T:A	50	100	1	0.148
12:15289545:T:C	50	100	1	0.01816
12:15289574:T:C	50	100	1	0.1489
12:15289649:A:G	50	100	1	0.04357
12:15290324:G:A	50	98	0.86	0.01271
12:15290592:C:T	50	100	1	0.01071
12:15290744:C:T	50	100	1	0.1485
12:15290889:G:A	50	100	1	0.1485
12:15292478:C:T	50	100	0.99	0.01253
12:15292585:C:T	50	100	1	0.01144
12:15292913:T:A	50	100	0.91	0.02033
12:15293306:C:T	50	100	1	0.01144
12:15294780:G:A	50	100	1	0.1721
12:15295271:C:T	50	100	1	0.07716
12:15295697:C:T	50	98	0.95	0.1022
12:15296827:T:C	50	100	1	0.1855
12:15297062:T:C	50	100	1	0.01816
12:15297875:C:T	50	100	1	0.07698
12:15298983:G:A	50	100	0.83	0.01053
12:15299153:A:T	50	100	1	0.1857
12:15299638:C:G	50	100	1	0.09768
12:15300377:C:G	50	100	1	0.01071
12:15301161:G:A	50	100	0.83	0.01071
12:15301193:G:A	50	100	1	0.01071
12:15301215:A:G	50	98	1	0.01071
12:15301283:A:T	50	100	1	0.1837
12:15301667:T:C	50	98	0.97	0.09913
12:15302261:C:T	50	100	0.8	0.01071
12:15302908:T:G	50	100	1	0.0118
12:15302909:G:T	50	100	1	0.01071
12:15302993:G:A	50	100	0.99	0.3353
12:15303308:A:G	50	100	1	0.1836
12:15303595:C:T	50	100	0.87	0.01198
12:15304344:G:A	50	100	0.83	0.01089
12:15306470:T:C	50	100	1	0.1719
12:15306653:C:T	50	100	1	0.01089
12:15307081:T:C	50	100	1	0.1837
12:15307910:T:C	50	100	0.83	0.01089
12:15308840:G:A	50	100	0.99	0.07698
12:15308851:A:G	50	100	1	0.1859
12:15309864:G:C	50	100	0.83	0.01071
12:15310149:T:G	50	100	1	0.01089
12:15310362:C:T	50	100	0.99	0.07698
12:15310483:A:C	50	100	0.99	0.1727
12:15311023:T:C	50	100	1	0.02052
12:15312444:T:A	50	100	1	0.1718
12:15312913:C:T	50	100	0.91	0.02033
12:15312920:A:C	50	100	1	0.1587
12:15313535:T:A	50	100	0.83	0.01089
12:15313969:G:C	50	100	1	0.01089
12:15314259:T:A	50	100	1	0.01089
12:15315112:T:C	50	100	1	0.1594
12:15315499:C:T	50	100	1	0.01089
12:15318942:A:C	50	100	1	0.01198
12:15319420:C:T	50	100	1	0.183
12:15320298:T:C	50	100	0.95	0.01126
12:15320709:T:C	50	100	1	0.01126
12:15320762:C:T	50	98	1	0.1834
12:15320816:T:C	50	100	1	0.1578
12:15320836:T:C	50	100	0.97	0.1151
12:15320900:C:T	50	100	0.9	0.02596
12:15321174:C:T	50	100	1	0.1714
12:15321315:T:C	50	100	1	0.01725
12:15321651:T:C	50	100	1	0.1852
12:15321889:T:G	50	100	1	0.159
12:15322293:G:A	50	100	1	0.1583
12:15323135:T:C	50	100	1	0.1583
12:15324749:T:C	50	100	1	0.3446
12:15327685:G:A	50	100	1	0.1834
12:15327974:T:C	50	100	1	0.1836
12:15328392:T:C	50	100	1	0.159
12:15330004:G:A	50	100	0.99	0.01289
12:15330836:G:C	50	98	0.98	0.4016
12:15331138:A:G	50	100	0.83	0.01107
12:15331948:G:C	49	100	0.98	0.1861
12:15332212:G:A	50	100	0.96	0.03558
12:15333231:T:G	50	100	1	0.01271
12:15333274:T:C	50	100	1	0.01271
12:15334087:T:C	50	100	1	0.01089
12:15335215:A:G	50	98	0.96	0.1298
12:15335627:A:G	50	100	0.85	0.01289
12:15336372:G:A	50	100	1	0.01924
12:15338230:G:A	50	98	0.99	0.1848
12:15338889:T:G	50	100	0.99	0.1699
12:15339818:T:G	50	100	0.98	0.03649
12:15340298:G:A	50	100	1	0.08569
12:15340744:C:T	50	100	1	0.01089
12:15340791:G:A	50	100	1	0.01162
12:15341469:T:G	50	100	0.73	0.01089
12:15341686:G:T	50	100	1	0.01089
12:15341774:C:T	50	100	0.96	0.01144
12:15342536:G:A	50	100	1	0.1845
12:15343673:C:T	50	100	1	0.02052
12:15343717:A:G	50	100	1	0.1834
12:15343800:G:A	50	100	1	0.1578
12:15344045:C:A	50	100	1	0.08569
12:15344639:G:A	50	100	1	0.1825
12:15344702:G:A	50	100	1	0.1846
12:15344971:C:T	50	100	1	0.1708
12:15345008:C:A	50	100	1	0.1708
12:15345532:T:C	50	100	1	0.1714
12:15346177:C:T	50	100	1	0.01089
12:15346702:G:A	50	100	0.98	0.1149
12:15347102:C:T	50	100	1	0.183
12:15347171:T:C	50	100	1	0.1714
12:15347212:A:G	50	100	0.81	0.01616
12:15347242:T:C	50	100	1	0.1714
12:15347249:G:A	50	100	1	0.1714
12:15347519:C:T	50	100	1	0.08588
12:15348421:C:A	50	100	0.99	0.1641
12:15348430:A:T	50	100	1	0.01089
12:15348494:G:C	50	100	1	0.1774
12:15348759:C:G	50	100	1	0.1656
12:15348926:T:G	50	100	1	0.1645
12:15348977:A:G	50	100	1	0.01089
12:15349172:T:A	50	100	1	0.01924
12:15349470:A:G	50	100	1	0.1774
12:15350173:T:C	50	100	0.98	0.01271
12:15350333:G:A	50	100	1	0.01162
12:15350471:A:G	50	100	1	0.163
12:15350474:A:C	50	100	1	0.1512
12:15350637:T:C	50	100	1	0.01924
12:15351856:C:T	50	100	0.97	0.0325
12:15352378:T:C	50	100	1	0.1759
12:15352665:A:G	50	100	0.92	0.03141
12:15352797:C:T	50	100	1	0.1825
12:15353707:T:C	50	100	1	0.1781
12:15353972:C:T	50	100	1	0.1796
12:15353973:T:C	50	100	1	0.1779
12:15354218:T:C	50	100	1	0.08606
12:15354289:G:A	50	100	1	0.35
12:15355097:G:A	50	100	0.94	0.0817
12:15355287:C:A	50	100	1	0.1781
12:15355809:G:A	50	100	1	0.1779
12:15355885:T:C	50	100	1	0.02324
12:15357681:G:A	48	91.7	1	0.1781
12:15357988:A:G	50	100	1	0.1781
12:15358076:T:G	50	100	1	0.1799
12:15358171:G:A	50	100	1	0.08588
12:15359110:G:A	50	100	1	0.1797
12:15359203:A:T	50	100	0.99	0.1445
12:15359630:G:T	50	100	1	0.02306
12:15359683:C:T	50	100	1	0.1781
12:15359930:T:G	50	100	1	0.1783
12:15360621:A:C	49	95.9	0.93	0.1164
12:15360668:C:G	50	100	0.94	0.06227
12:15360784:A:G	49	100	0.95	0.01761
12:15360837:T:C	47	85.1	0.93	0.1656
12:15360918:A:G	45	91.1	0.65	0.0581
12:15360945:C:T	48	91.7	0.63	0.05301
12:15361160:G:A	50	100	1	0.01943
12:15361176:G:A	50	100	0.97	0.01634
12:15361343:A:G	50	100	1	0.1756
12:15361893:A:G	50	100	1	0.1483
12:15362305:A:G	50	100	1	0.177
12:15362782:C:T	50	98	1	0.177
12:15362821:T:C	50	98	0.97	0.1353
12:15363011:C:T	50	100	1	0.3028
12:15363354:C:A	50	100	0.98	0.02687
12:15363661:A:T	50	100	1	0.1756
12:15364445:T:G	50	100	1	0.1756
12:15364558:C:G	50	100	1	0.1756
12:15364581:T:A	50	96	0.81	0.04993
12:15364820:C:T	50	100	1	0.1797
12:15365045:A:G	50	100	1	0.1481
12:15365647:T:C	50	100	1	0.205
12:15365948:T:C	50	100	1	0.2364
12:15365950:T:G	50	100	1	0.2092
12:15366168:T:C	50	96	0.83	0.05065
12:15366372:T:A	50	100	1	0.2364
12:15366466:T:A	50	100	1	0.2075
12:15367069:A:T	50	100	0.99	0.1213
12:15367324:A:G	50	100	1	0.2364
12:15367421:C:A	50	100	1	0.01616
12:15367795:G:T	50	100	1	0.3646
12:15367908:G:A	50	100	1	0.2364
12:15368041:A:T	50	100	1	0.205
12:15368250:A:G	50	100	1	0.02324
12:15368251:T:C	50	100	1	0.2092
12:15368719:T:C	50	100	1	0.01616
12:15368836:C:G	50	100	1	0.2092
12:15368924:C:T	50	100	1	0.2077
12:15369221:G:A	50	100	1	0.2092
12:15369341:A:C	50	100	1	0.02324
12:15369434:T:A	50	100	1	0.2075
12:15369435:C:A	50	100	1	0.2075
12:15369438:T:A	50	100	1	0.01289
12:15369444:C:A	50	100	1	0.03141
12:15369999:A:C	50	100	1	0.209
12:15370338:T:C	50	100	1	0.209
12:15370433:A:T	50	100	1	0.1215
12:15370586:G:T	50	98	0.96	0.09985
12:15370943:G:C	50	100	1	0.209
12:15371025:T:G	50	100	1	0.1485
12:15371096:T:A	50	100	1	0.209
12:15371140:A:G	50	100	1	0.209
12:15371387:A:G	50	100	0.95	0.0325
12:15372767:T:C	50	100	1	0.01924
12:15372845:A:G	50	100	1	0.2086
12:15373434:G:A	50	100	1	0.2162
12:15373459:G:A	50	100	0.99	0.2104
12:15373652:T:G	50	100	1	0.02469
12:15373672:T:C	50	100	1	0.02469
12:15373678:A:G	50	100	1	0.02469
12:15375044:A:G	50	98	1	0.2204
12:15375618:C:T	50	100	1	0.0158
12:15377018:A:C	50	100	1	0.04521
12:15379444:C:G	50	100	1	0.02469
12:15379528:C:G	50	100	1	0.04031
12:15379853:G:C	50	100	1	0.02469
12:15379955:T:C	50	100	1	0.146
12:15379957:T:C	50	100	0.99	0.09804
12:15380197:G:A	50	100	1	0.3598
12:15380437:C:T	50	100	1	0.15310000000000001
12:15380636:T:C	50	100	0.97	0.03776
12:15380834:T:G	50	100	1	0.0167
12:15381592:T:C	50	100	1	0.2373
12:15382362:C:T	50	100	1	0.04031
12:15383086:C:T	50	100	1	0.01561
12:15383320:T:G	50	100	1	0.0158
12:15383505:T:G	50	100	1	0.1796
12:15383554:C:T	50	100	1	0.02487
12:15383862:T:C	50	100	1	0.06137
12:15384348:G:A	50	100	0.94	0.01906
12:15384863:T:C	50	100	1	0.1538
12:15384981:A:T	50	100	1	0.1796
12:15386751:G:A	50	100	1	0.0374
12:15386837:G:A	50	100	1	0.157
12:15386838:T:C	50	100	1	0.1794
12:15388070:G:A	49	100	0.99	0.1472
12:15388208:G:A	50	100	1	0.2371
12:15388278:T:C	50	98	0.98	0.09405
12:15388334:T:C	50	100	1	0.02469
12:15388458:G:C	50	100	1	0.1794
12:15388598:T:C	50	100	1	0.1794
12:15388982:A:C	50	98	0.98	0.2554
12:15389200:T:C	50	100	0.9	0.02469
12:15389852:T:C	50	100	1	0.01271
12:15390486:A:T	50	100	0.98	0.1245
12:15390545:C:A	50	100	0.98	0.181
12:15390810:T:C	50	98	0.98	0.1609
12:15390824:T:C	50	100	0.98	0.1373
12:15390972:A:G	50	100	0.99	0.1407
12:15390997:G:A	50	100	0.99	0.1407
12:15391112:T:C	50	100	1	0.01561
12:15391139:G:T	50	100	0.99	0.1407
12:15391175:C:T	50	100	0.83	0.01253
12:15391465:T:C	50	100	1	0.1607
12:15391476:C:T	50	100	1	0.01561
12:15391954:T:C	50	100	1	0.3181
12:15392045:G:A	50	100	1	0.02469
12:15392194:C:A	50	100	1	0.1572
12:15392209:A:G	50	100	0.99	0.2342
12:15392247:G:A	50	100	0.99	0.2142
12:15392468:C:G	50	100	0.99	0.02469
12:15392512:A:G	50	100	0.99	0.2847
12:15393224:A:T	50	100	1	0.1405
12:15393840:A:G	50	100	1	0.1403
12:15393893:A:T	50	100	1	0.1403
12:15394244:A:G	50	100	1	0.1209
12:15394341:A:C	50	100	1	0.1605
12:15394376:G:A	50	100	0.98	0.03195
12:15394635:T:C	50	100	0.98	0.02469
12:15394698:A:C	50	100	1	0.1569
12:15394746:A:G	50	100	1	0.1572
12:15394776:G:A	50	100	1	0.1373
12:15395564:C:T	50	100	0.9	0.03014
12:15396060:T:C	50	100	0.98	0.05265
12:15396460:G:A	50	100	0.94	0.0394
12:15396716:T:C	50	100	0.98	0.03794
12:15397371:T:C	49	100	0.99	0.05628
12:15397719:C:G	50	100	0.99	0.01344
12:15398877:C:T	50	100	0.99	0.1345
12:15398900:C:T	50	100	0.99	0.01344
12:15398980:C:T	50	100	0.98	0.01344
12:15399462:A:G	50	100	1	0.06354
12:15399485:A:C	50	100	1	0.06009
12:15399660:G:A	50	100	1	0.06354
12:15399773:C:G	50	100	1	0.06009
12:15399848:C:T	50	100	0.99	0.02451
12:15400484:G:A	50	100	1	0.06028
12:15401312:G:C	50	100	0.98	0.2818
12:15401668:T:C	50	100	0.99	0.04648
12:15402280:G:T	50	100	1	0.06118
12:15402296:G:A	50	100	1	0.02433
12:15402311:C:T	50	100	1	0.02433
12:15402939:C:G	50	100	1	0.1077
12:15403097:T:C	50	100	0.94	0.02451
12:15403223:G:A	50	100	0.98	0.01344
12:15403455:C:T	50	100	1	0.02451
12:15403578:G:A	50	100	0.97	0.04557
12:15403697:A:G	50	100	0.88	0.01017
12:15404012:C:T	49	100	0.99	0.01253
12:15404068:T:C	50	100	1	0.05973
12:15404146:G:A	49	100	0.97	0.08388
12:15405043:C:T	50	100	0.96	0.03794
12:15405085:T:C	50	100	1	0.05991
12:15405197:A:G	50	100	0.94	0.02433
12:15405532:A:G	50	100	0.98	0.1373
12:15406630:C:G	50	100	1	0.04684
12:15407262:A:G	50	98	0.98	0.1565
12:15407499:G:A	50	100	0.93	0.01906
12:15407822:G:A	50	100	0.99	0.04575
12:15408278:G:A	50	100	0.97	0.06028
12:15408842:C:T	50	98	0.96	0.3785
12:15408865:A:G	50	100	0.97	0.3137
12:15409436:C:T	50	100	0.91	0.01416
12:15409727:A:T	50	100	0.99	0.05955
12:15410364:G:C	50	100	0.96	0.04103
12:15410426:C:A	50	100	0.95	0.1218
12:15410729:C:G	50	100	0.98	0.04557
12:15410773:G:A	50	100	0.99	0.05955
12:15411740:A:T	50	100	0.89	0.1049
12:15412305:A:T	50	100	0.93	0.04085
12:15412868:A:G	50	100	0.96	0.1291
12:15412871:A:T	50	100	0.94	0.05828
12:15413038:C:T	50	100	0.97	0.04539
12:15413770:G:C	50	100	0.88	0.01307
12:15414186:C:T	50	100	0.94	0.01198
12:15414701:C:A	50	98	0.96	0.04575
12:15414729:G:A	50	98	0.9	0.1046
12:15414989:G:A	50	90	0.95	0.2426
12:15415046:C:T	50	98	0.92	0.04049
12:15415233:A:C	50	100	0.85	0.01634
12:15415320:G:A	50	100	0.86	0.02251
12:15415529:C:T	50	92	0.89	0.2554
12:15415530:A:G	50	92	0.89	0.2578
12:15415533:T:C	50	92	0.9	0.2567
12:15415575:G:A	50	90	0.84	0.2977
12:15415576:G:C	50	98	0.88	0.01035
12:15415577:G:T	50	98	0.88	0.01035
12:15415587:A:G	50	98	0.83	0.01325
12:15416230:G:A	50	96	0.83	0.01344
12:15416358:C:T	50	98	0.92	0.05901
12:15416619:G:A	50	98	0.95	0.02052
12:15417145:G:A	50	98	0.97	0.3747
12:15417213:G:T	50	100	0.98	0.03486
12:15417516:G:A	50	98	0.96	0.06173
12:15418411:C:T	50	96	0.98	0.1788
12:15419089:C:T	50	100	0.79	0.01979
12:15419495:A:G	50	94	0.98	0.207
12:15419656:C:T	50	94	0.98	0.1489
12:15419670:A:G	50	98	0.98	0.374
12:15419687:G:A	50	100	0.99	0.01035
12:15419913:T:C	50	100	0.97	0.03522
12:15420261:G:A	50	98	0.91	0.01997
12:15420536:A:T	50	100	0.93	0.122
12:15420709:C:T	50	100	0.99	0.4542
12:15421008:T:G	50	100	0.98	0.01816
12:15421148:G:T	50	100	1	0.4012
12:15421473:G:A	50	100	1	0.4526
12:15422266:C:T	50	100	0.99	0.3724
12:15422532:C:T	50	100	0.98	0.01725
12:15422772:T:A	50	100	1	0.04267
12:15422925:C:T	50	100	1	0.01816
12:15423011:T:C	50	100	1	0.1476
12:15423808:A:G	50	100	0.99	0.01126
12:15424569:A:T	50	100	0.99	0.1206
12:15424701:G:T	50	100	1	0.346
12:15424825:A:G	50	100	0.99	0.02487
12:15424928:G:C	50	100	0.96	0.07244
12:15425001:G:A	50	100	0.99	0.3809
12:15425024:C:T	50	100	0.98	0.07226
12:15425130:C:G	50	100	0.99	0.346
12:15426156:A:G	50	100	0.98	0.01924
12:15426232:A:C	50	100	1	0.4862
12:15426304:G:T	50	98	0.96	0.2048
12:15427409:A:T	50	100	1	0.1478
12:15427435:C:T	50	100	1	0.02433
12:15427733:G:T	50	100	1	0.3725
12:15428202:C:A	50	100	1	0.191
12:15428427:G:A	50	100	0.99	0.346
12:15428858:C:A	50	100	0.99	0.03286
12:15428876:T:C	50	100	0.99	0.3486
12:15429145:T:G	50	100	0.99	0.4334
12:15429364:G:A	50	100	0.99	0.3486
12:15429410:G:A	50	100	0.99	0.1207
12:15430075:G:A	50	100	0.88	0.05556
12:15430201:T:C	50	100	1	0.3742
12:15430228:T:C	50	100	0.94	0.08479
12:15430280:G:T	50	100	1	0.1908
12:15430739:C:A	50	100	1	0.3727
12:15430960:A:G	50	100	0.99	0.3793
12:15431262:G:C	50	100	0.99	0.386
12:15431577:A:G	50	100	0.99	0.374
12:15431630:G:A	50	100	0.99	0.08805
12:15431690:A:G	50	100	0.96	0.2558
12:15431728:T:G	50	100	1	0.02487
12:15432175:C:T	50	100	1	0.02451
12:15432416:A:G	50	100	0.99	0.03286
12:15432700:T:C	50	100	0.74	0.04267
12:15432711:G:A	50	100	0.99	0.01362
12:15433747:T:G	50	100	0.97	0.07553
12:15433898:C:T	50	100	1	0.03068
12:15433952:G:T	50	100	0.98	0.06264
12:15434147:C:A	50	100	1	0.03068
12:15434545:G:C	50	100	1	0.03068
12:15434624:C:T	50	100	1	0.03068
12:15434875:C:T	50	100	0.95	0.04466
12:15434883:A:G	50	100	0.89	0.01816
12:15434933:T:C	50	100	1	0.03068
12:15434999:C:T	50	100	0.96	0.0443
12:15435198:G:A	50	100	1	0.03068
12:15435421:C:A	50	100	1	0.03068
12:15435656:G:T	50	98	1	0.03068
12:15435744:A:G	50	100	0.98	0.03504
12:15435967:G:A	50	100	0.98	0.03068
12:15435980:C:A	50	100	1	0.02524
12:15436020:A:T	50	98	0.97	0.2159
12:15436031:A:G	50	100	1	0.03159
12:15436329:T:C	50	100	1	0.02524
12:15436375:T:C	50	100	1	0.165
12:15437043:G:A	50	100	0.91	0.01198
12:15437072:G:A	50	100	0.98	0.06445
12:15437168:G:A	50	98	0.79	0.07244
12:15437406:C:T	50	100	1	0.03086
12:15437682:C:T	50	100	1	0.02524
12:15437843:T:C	50	100	1	0.3742
12:15437854:G:T	50	100	1	0.03068
12:15438545:G:C	50	100	1	0.09641
12:15438692:T:A	50	100	0.99	0.0443
12:15438848:T:G	50	100	1	0.03086
12:15439310:C:T	50	100	1	0.02542
12:15439399:G:A	50	100	1	0.0443
12:15439523:C:A	50	100	1	0.03086
12:15439546:G:C	50	100	1	0.03086
12:15439622:C:T	50	100	1	0.04448
12:15439709:G:A	50	100	1	0.1683
12:15440014:T:C	50	100	1	0.03086
12:15440176:T:C	50	100	1	0.01471
12:15440703:T:A	50	100	1	0.03086
12:15440842:T:C	50	100	1	0.05901
12:15440848:C:T	50	100	1	0.02542
12:15441085:A:G	50	100	1	0.06082
12:15441120:T:C	50	100	0.99	0.02923
12:15441238:T:C	50	100	1	0.03068
12:15441319:C:A	50	100	1	0.03068
12:15441771:G:A	50	100	1	0.03068
12:15441795:A:G	50	100	0.96	0.09205
12:15441893:A:C	50	100	1	0.3627
12:15441897:G:T	50	100	1	0.09259
12:15442068:C:T	50	100	1	0.03068
12:15442096:G:C	50	100	1	0.3627
12:15442164:A:G	50	100	1	0.03068
12:15442734:C:T	50	100	1	0.03068
12:15442758:A:C	50	100	0.97	0.03177
12:15442907:C:A	50	100	1	0.05901
12:15444088:G:T	50	100	0.99	0.02015
12:15444250:G:A	50	100	1	0.01471
12:15444272:C:T	50	100	1	0.09259
12:15445317:T:C	50	100	1	0.03068
12:15445490:G:A	50	98	0.96	0.1561
12:15446045:C:T	50	100	1	0.09259
12:15446626:T:C	50	100	1	0.01471
12:15447235:G:A	50	100	0.98	0.1458
12:15447942:C:A	50	100	1	0.1663
12:15448318:A:G	49	98	0.99	0.1663
12:15448557:A:C	50	100	1	0.1661
12:15448611:A:T	50	100	0.98	0.1661
12:15449050:A:C	50	100	1	0.1333
12:15449056:T:G	50	100	1	0.1661
12:15449221:G:T	50	98	0.96	0.1238
12:15449487:T:C	50	100	1	0.1322
12:15449705:T:C	50	100	0.99	0.2208
12:15450090:T:C	50	100	1	0.1661
12:15450106:C:T	50	100	1	0.01471
12:15450466:A:T	50	100	1	0.1322
12:15450507:C:T	50	100	1	0.02487
12:15450628:G:T	50	98	0.88	0.01053
12:15450705:T:C	50	100	1	0.1155
12:15450781:T:A	50	100	0.98	0.08715
12:15450789:T:A	50	100	1	0.02505
12:15450930:A:G	50	100	1	0.1663
12:15450959:A:G	50	94	0.74	0.02233
12:15451447:C:A	50	100	0.99	0.2208
12:15451626:T:C	50	100	1	0.1661
12:15452149:C:T	50	100	1	0.1661
12:15452386:C:T	50	100	1	0.1661
12:15452387:G:A	50	100	1	0.02487
12:15452504:A:G	50	100	0.99	0.01253
12:15452798:T:C	50	100	1	0.1331
12:15452871:C:T	50	100	1	0.01652
12:15452929:T:C	50	100	1	0.1661
12:15453589:G:A	50	100	1	0.02487
12:15453931:A:G	50	100	0.99	0.2179
12:15454255:C:T	50	100	1	0.1661
12:15454434:G:A	50	100	0.99	0.02015
12:15454449:T:C	50	100	0.99	0.02669
12:15454931:A:G	50	100	1	0.1661
12:15455005:G:A	50	100	1	0.01452
12:15455207:T:C	50	100	1	0.1661
12:15455317:A:C	50	96	0.96	0.1759
12:15455574:T:A	50	100	0.98	0.08642
12:15455635:T:A	50	100	1	0.01471
12:15455645:A:T	50	100	0.98	0.1661
12:15455985:T:C	50	100	1	0.1155
12:15455999:A:G	50	100	1	0.1313
12:15456049:G:A	50	100	1	0.1661
12:15456143:C:T	50	100	0.99	0.1505
12:15456250:C:T	50	100	0.99	0.03486
12:15456262:T:A	50	100	0.99	0.2967
12:15456287:T:A	50	100	0.99	0.2177
12:15456431:C:T	50	100	1	0.1659
12:15456850:A:G	50	100	1	0.1153
12:15456910:C:T	50	98	0.98	0.2208
12:15456947:A:T	50	100	1	0.1659
12:15457163:C:G	50	100	1	0.1305
12:15457171:G:A	50	100	0.93	0.02669
12:15457359:T:A	50	100	0.98	0.2204
12:15457673:C:T	50	100	0.97	0.01452
12:15457892:G:C	50	98	0.95	0.2609
12:15458049:G:A	50	100	0.98	0.1536
12:15458249:G:A	50	100	0.98	0.173
12:15458436:C:T	50	100	0.96	0.1365
12:15458563:A:T	50	100	0.98	0.181
12:15458928:T:A	50	100	1	0.09532
12:15459090:G:A	50	100	0.99	0.1489
12:15459906:C:T	50	100	0.99	0.4336
12:15459965:T:C	50	100	0.98	0.1471
12:15460046:T:A	50	100	0.98	0.3733
12:15460052:G:T	50	100	1	0.09513
12:15460219:T:C	50	100	1	0.09604
12:15461391:A:T	50	100	0.99	0.02669
12:15461878:T:G	50	100	1	0.1474
12:15461920:C:G	50	96	0.82	0.01235
12:15462147:G:A	50	98	0.9	0.0187
12:15462188:A:G	50	100	1	0.09513
12:15462244:T:C	50	100	0.99	0.1438
12:15462739:G:A	50	100	1	0.09568
12:15463325:G:A	50	100	0.99	0.1438
12:15463337:G:T	50	100	0.96	0.01452
12:15463610:A:G	50	100	1	0.09604
12:15464505:C:T	50	100	1	0.1175
12:15464526:G:T	50	96	0.99	0.1198
12:15464565:A:G	50	100	1	0.02469
12:15464618:C:G	50	100	0.98	0.4145
12:15464720:G:C	50	100	1	0.09622
12:15464817:C:A	50	100	0.99	0.0345
12:15465171:T:A	50	100	1	0.1173
12:15465964:T:C	50	100	0.98	0.1051
12:15466747:G:A	50	100	1	0.0216
12:15466889:G:A	50	100	1	0.01017
12:15466972:C:T	50	100	1	0.02179
12:15467543:C:A	50	100	1	0.01652
12:15467663:C:T	50	98	0.99	0.413
12:15467741:T:C	50	100	0.97	0.0158
12:15467869:G:A	50	100	1	0.0955
12:15467939:T:G	50	100	0.93	0.03431
12:15468086:A:T	50	100	0.99	0.01235
12:15468096:G:A	50	100	0.97	0.1398
12:15468219:C:G	50	100	1	0.02197
12:15468232:A:G	50	100	1	0.02197
12:15468267:G:C	50	100	1	0.02197
12:15468343:G:A	49	100	1	0.02215
12:15468482:T:C	50	98	1	0.4368
12:15468496:G:C	50	100	0.98	0.01216
12:15468639:A:G	50	100	0.97	0.02124
12:15468742:G:A	50	98	1	0.3121
12:15469042:C:T	50	100	1	0.02197
12:15469280:G:A	50	100	0.98	0.02215
12:15469593:C:T	50	100	0.96	0.02741
12:15470155:T:C	50	100	1	0.02197
12:15470334:C:A	50	100	1	0.02215
12:15470583:C:T	50	100	0.99	0.02705
12:15471190:G:A	50	98	0.93	0.04248
12:15471472:A:C	50	100	0.92	0.01797
12:15471696:G:A	50	100	0.99	0.09695
12:15471851:T:C	50	100	1	0.3126
12:15471904:G:A	50	100	0.92	0.03577
12:15471970:C:T	50	100	1	0.3128
12:15472008:C:T	50	100	0.99	0.0955
12:15472128:T:C	50	100	0.96	0.02469
12:15472468:T:G	50	100	0.99	0.0955
12:15472509:C:T	50	100	0.92	0.01162
12:15472621:G:T	50	100	0.98	0.0817
12:15473626:G:A	50	96	0.88	0.09296
12:15473986:C:T	50	100	0.99	0.0345
12:15474227:C:T	50	100	1	0.02179
12:15474506:C:T	50	100	0.99	0.02197
12:15474519:T:A	50	100	0.98	0.08733
12:15474614:C:T	50	100	1	0.4441
12:15474831:G:A	50	98	1	0.311
12:15475129:G:A	50	100	0.97	0.01707
12:15475574:G:A	50	100	0.98	0.08715
12:15475592:G:A	50	100	0.97	0.09586
12:15475751:C:G	50	100	0.96	0.01362
12:15475759:C:G	50	98	1	0.3114
12:15476642:C:T	50	100	0.98	0.08243
12:15477237:A:G	48	97.9	1	0.02015
12:15477280:A:T	48	100	0.98	0.02052
12:15477504:A:T	50	100	1	0.01071
12:15477828:A:G	50	100	0.95	0.03159
12:15477929:G:T	50	100	1	0.02015
12:15478056:A:T	50	100	0.99	0.1576
12:15478114:A:G	50	100	1	0.02015
12:15478570:A:G	50	100	1	0.02015
12:15479027:C:T	50	100	0.99	0.01888
12:15479338:T:C	50	100	0.94	0.02015
12:15479757:G:A	50	100	0.99	0.158
12:15480017:A:G	50	100	0.94	0.01652
12:15480298:A:C	50	100	1	0.02015
12:15480657:G:T	50	100	1	0.01017
12:15481150:G:T	50	100	1	0.02197
12:15482123:G:A	50	100	1	0.02197
12:15482167:G:A	50	100	0.87	0.07625
12:15482181:G:A	50	92	0.97	0.1438
12:15482684:A:G	50	100	1	0.02124
12:15482734:G:A	50	100	1	0.01017
12:15482801:T:C	50	100	1	0.02015
12:15482957:C:T	50	100	0.95	0.02215
12:15483184:A:G	50	100	1	0.01017
12:15483580:C:T	50	100	1	0.0216
12:15483593:A:G	50	100	1	0.01017
12:15484402:C:T	50	100	1	0.02033
12:15484458:C:A	50	100	1	0.02033
12:15484466:T:G	50	100	0.97	0.1296
12:15484576:T:G	50	100	1	0.4368
12:15484602:A:G	50	98	1	0.4366
12:15484693:G:A	50	98	0.9	0.0955
12:15484946:A:C	50	100	1	0.02015
12:15485237:C:G	50	100	1	0.02015
12:15485913:T:C	50	100	1	0.02015
12:15486153:C:T	50	98	1	0.3114
12:15486293:C:A	50	98	1	0.2872
12:15486537:A:G	50	100	1	0.0216
12:15487091:C:T	50	100	1	0.02015
12:15487552:C:T	50	100	1	0.02015
12:15487866:C:A	50	100	0.99	0.01888
12:15488068:C:T	50	100	1	0.4581
12:15488196:C:T	50	100	1	0.0216
12:15488897:G:A	50	100	0.98	0.08134
12:15488939:T:C	50	100	1	0.02015
12:15490000:C:G	50	100	1	0.4582
12:15490700:C:T	50	100	1	0.02033
12:15491119:G:C	50	100	1	0.04611
12:15491130:C:T	50	100	0.95	0.1378
12:15491700:C:A	50	100	1	0.02033
12:15491718:C:A	50	98	1	0.2869
12:15492079:A:G	50	100	1	0.02124
12:15492414:A:G	50	100	1	0.02451
12:15492530:T:A	50	100	1	0.02015
12:15492938:C:T	50	100	1	0.4366
12:15493082:G:C	50	100	1	0.02015
12:15493409:T:A	50	100	1	0.02015
12:15494623:A:C	50	100	1	0.02015
12:15494677:T:C	50	100	1	0.02015
12:15495483:T:C	50	98	1	0.2869
12:15495543:G:C	50	100	0.99	0.04593
12:15495660:C:T	50	98	1	0.311
12:15495729:G:A	50	100	0.93	0.01434
12:15495933:T:A	50	100	0.97	0.02015
12:15496043:C:G	50	100	0.98	0.08969
12:15496149:T:G	50	100	0.99	0.02378
12:15496203:C:T	50	100	1	0.02378
12:15496965:T:C	50	100	0.96	0.03177
12:15498431:G:A	50	100	0.96	0.1505
12:15499286:A:G	50	100	0.95	0.03159
12:15499396:T:C	50	100	0.97	0.03413
12:15499717:T:C	50	100	1	0.02015
12:15499878:T:C	50	98	0.99	0.3125
12:15500240:A:C	50	100	1	0.0158
12:15500507:G:C	50	100	0.97	0.03141
12:15500708:G:C	50	100	0.97	0.03141
12:15500763:A:T	50	98	0.99	0.459
12:15500766:A:T	50	100	1	0.01561
12:15500778:T:C	50	100	0.97	0.03141
12:15501455:T:C	50	100	0.97	0.03123
12:15502223:T:G	50	98	0.98	0.3143
12:15502553:C:T	50	100	1	0.02977
12:15502672:C:G	50	100	1	0.02977
12:15502956:T:C	50	100	0.94	0.0216
12:15503008:A:G	50	100	0.95	0.09132
12:15503021:C:A	50	100	0.99	0.06917
12:15503606:A:T	50	98	0.9	0.01144
12:15503646:A:G	49	100	1	0.01598
12:15503898:T:A	50	98	0.94	0.1327
12:15504524:G:A	50	100	1	0.02977
12:15504812:C:T	50	100	1	0.01344
12:15504917:T:G	50	100	1	0.02977
12:15505123:C:T	50	98	0.74	0.0167
12:15505162:C:T	50	98	0.92	0.07625
12:15505201:G:T	50	100	1	0.02977
12:15505454:C:T	50	100	0.99	0.02941
12:15505734:C:T	50	100	0.96	0.03086
12:15505995:G:A	50	100	0.99	0.01071
12:15506090:C:T	50	100	0.93	0.165
12:15506172:A:G	50	100	0.95	0.4779
12:15506192:A:G	50	100	0.99	0.02142
12:15506556:G:A	50	100	0.83	0.02342
12:15506566:C:A	50	100	0.91	0.1714
12:15507040:T:G	50	98	0.95	0.06173
12:15507647:C:G	50	100	0.93	0.02814
12:15507759:G:C	50	98	0.97	0.4181
12:15508036:A:G	50	98	0.96	0.4185
12:15508229:G:A	50	98	0.96	0.4947
12:15508248:T:C	50	100	0.94	0.236
12:15508290:A:T	50	98	0.96	0.4221
12:15508308:A:G	50	98	0.98	0.3025
12:15508340:G:A	50	100	0.97	0.2847
12:15508507:A:G	50	98	0.98	0.37
12:15509036:T:A	50	100	1	0.102
12:15509051:G:A	50	100	1	0.102
12:15509136:G:A	50	100	0.98	0.2896
12:15509363:G:T	50	100	1	0.1022
12:15509431:T:A	50	100	0.97	0.2901
12:15509446:C:A	50	100	0.98	0.102
12:15509467:C:T	50	100	1	0.102
12:15509590:G:A	50	98	1	0.3624
12:15509725:A:G	50	100	0.99	0.01071
12:15509835:T:C	50	98	1	0.3624
12:15509871:A:C	50	98	0.99	0.2598
12:15509888:T:C	50	98	0.99	0.2596
12:15509916:G:C	50	100	1	0.102
12:15509962:A:G	50	100	1	0.102
12:15510051:A:G	50	98	0.99	0.3626
12:15510065:T:G	50	98	0.99	0.2565
12:15510131:T:A	50	100	0.99	0.05047
12:15510304:C:T	50	100	0.79	0.02469
12:15510502:A:C	50	100	0.99	0.26
12:15510521:T:C	50	98	0.97	0.2898
12:15510618:G:A	50	98	0.98	0.3126
12:15510655:A:G	50	100	0.99	0.01071
12:15510843:C:T	50	100	0.99	0.01089
12:15510984:T:C	50	90	1	0.3635
12:15511034:G:A	50	96	0.98	0.2371
12:15511253:T:G	50	100	1	0.1019
12:15511289:C:A	50	100	1	0.3637
12:15511573:T:C	50	100	0.91	0.01107
12:15511634:T:C	50	100	0.98	0.2373
12:15511652:G:A	50	100	1	0.3638
12:15511666:A:G	50	100	1	0.3638
12:15511766:A:G	50	100	1	0.3638
12:15511978:C:T	50	100	0.97	0.102
12:15512094:G:T	50	100	0.99	0.3635
12:15512107:G:T	50	96	0.9	0.4906
12:15512127:G:T	50	100	1	0.2491
12:15512458:G:A	50	100	0.99	0.2605
12:15512544:A:G	50	100	0.99	0.2605
12:15512860:G:A	50	96	0.97	0.3241
12:15512911:G:T	50	100	0.98	0.2613
12:15513128:G:A	22	86.4	0.61	0.02251
12:15513132:G:A	24	83.3	0.61	0.02451
12:15513206:A:G	35	77.1	0.92	0.2894
12:15513520:T:C	50	98	0.95	0.2883
12:15513583:C:T	50	100	0.98	0.2491
12:15513708:G:A	50	100	1	0.1
12:15514033:C:G	50	100	0.98	0.362
12:15514170:G:A	50	98	0.93	0.1681
12:15514469:A:G	48	95.8	0.95	0.339
12:15515043:G:A	50	100	0.96	0.3627
12:15515129:C:T	50	100	0.95	0.2495
12:15515218:G:A	50	98	0.92	0.2872
12:15515995:T:G	48	95.8	0.89	0.07444
12:15516103:G:C	50	98	0.84	0.1707
12:15516179:A:G	50	96	0.81	0.2242
12:15516378:C:T	50	96	0.79	0.1176
12:15516563:G:A	50	100	0.83	0.02669
12:15516619:A:G	50	90	0.85	0.3292
12:15516631:A:G	50	98	0.91	0.01271
12:15516635:A:G	50	92	0.78	0.08533
12:15516651:T:G	50	90	0.85	0.1977
12:15516803:T:C	50	90	0.84	0.1314
12:15517246:A:C	50	96	0.93	0.4731
12:15517254:T:C	50	98	0.93	0.4882
12:15517822:A:G	50	100	0.96	0.4971
12:15517976:G:A	50	100	0.97	0.4907
12:15518119:G:A	50	100	0.96	0.01507
12:15518342:C:A	50	100	0.97	0.482
12:15519048:A:G	50	100	0.85	0.05773
12:15519136:G:A	50	100	0.99	0.4976
12:15519851:G:A	50	100	0.99	0.4744
12:15520169:C:T	50	100	0.94	0.1262
12:15520821:G:T	50	100	0.96	0.264
12:15520898:T:C	50	100	0.89	0.09332
12:15521036:A:C	50	100	0.98	0.3184
12:15521341:G:T	50	100	0.99	0.4926
12:15521367:C:G	50	100	0.99	0.4995
12:15521597:C:T	50	100	0.99	0.4927
12:15522189:T:A	49	100	0.99	0.4993
12:15522212:A:C	49	98	0.97	0.4987
12:15522213:T:A	49	98	0.99	0.4989
12:15522236:A:T	48	100	0.99	0.4991
12:15522536:G:A	50	100	1	0.4924
12:15523004:G:T	50	100	0.89	0.09296
12:15523227:C:T	50	100	1	0.4831
12:15523662:C:T	50	98	0.89	0.01162
12:15524418:G:A	50	100	1	0.4769
12:15524449:C:A	50	100	1	0.01362
12:15524756:G:A	50	100	1	0.01707
12:15525058:A:T	50	100	1	0.4757
12:15525204:A:G	50	100	1	0.4996
12:15525270:T:G	50	100	1	0.01053
12:15525582:T:C	50	100	1	0.4904
12:15525628:A:G	50	100	1	0.4936
12:15525656:C:A	50	100	1	0.01344
12:15525707:A:G	50	100	0.97	0.1258
12:15526186:C:A	50	100	1	0.4995
12:15526198:C:T	50	100	1	0.0158
12:15526274:G:A	50	100	1	0.4993
12:15526614:C:T	50	100	0.99	0.02179
12:15526742:T:C	50	100	0.99	0.4958
12:15527180:T:A	50	100	0.86	0.0207
12:15527943:C:T	50	100	0.99	0.4964
12:15528165:A:G	50	100	0.85	0.02342
12:15528236:G:C	49	98	0.99	0.4484
12:15528984:C:A	50	100	0.99	0.4769
12:15529773:A:G	50	100	0.99	0.4769
12:15529970:G:A	50	100	0.99	0.4978
12:15531101:A:G	50	98	0.69	0.04357
12:15531994:T:C	50	100	0.98	0.3201
12:15531999:G:A	50	100	0.98	0.2498
12:15532142:A:T	50	100	1	0.498
12:15532300:A:G	50	100	1	0.4735
12:15533056:A:G	50	100	0.99	0.4746
12:15533851:T:C	50	100	0.99	0.4704
12:15533906:A:G	50	100	0.99	0.4991
12:15534162:G:A	50	100	0.97	0.2611
12:15534387:A:G	50	100	0.77	0.01507
12:15535240:T:C	50	100	0.98	0.3524
12:15535256:T:C	50	98	0.98	0.2476
12:15535596:G:A	50	100	0.91	0.03177
12:15536054:A:T	50	98	0.98	0.3036
12:15536270:G:C	50	96	0.98	0.2582
12:15536484:A:G	50	98	0.96	0.3893
12:15536629:G:T	50	100	0.95	0.128
12:15537017:G:A	50	98	0.97	0.3624
12:15537152:C:T	50	98	0.72	0.01616
12:15537270:C:T	50	100	0.98	0.3143
12:15537633:A:G	50	98	0.99	0.01035
12:15537799:C:T	50	100	0.97	0.358
12:15538706:C:G	50	98	0.98	0.2524
12:15538765:T:A	50	96	0.98	0.3359
12:15538771:G:A	50	96	0.98	0.335
12:15538965:A:G	50	100	0.99	0.3364
12:15539325:A:T	50	100	1	0.07135
12:15539358:C:T	50	100	0.99	0.2527
12:15539651:G:A	50	100	0.99	0.3357
12:15539722:G:A	48	100	0.96	0.04194
12:15539748:T:G	49	93.9	0.95	0.2342
12:15540468:C:A	50	100	0.97	0.01489
12:15541681:G:A	50	100	0.95	0.01144
12:15542022:T:A	50	100	0.98	0.01198
12:15542202:C:G	50	100	0.99	0.3673
12:15542347:G:A	50	100	0.94	0.02905
12:15542694:G:A	50	100	1	0.372
12:15542699:C:A	50	100	0.99	0.2932
12:15542901:G:A	50	100	1	0.372
12:15543587:G:A	50	100	1	0.2919
12:15544384:A:G	50	100	1	0.05664
12:15544493:C:T	50	96	1	0.2369
12:15544503:T:C	49	95.9	1	0.2371
12:15544933:T:A	50	100	1	0.05646
12:15545358:G:A	50	100	1	0.01216
12:15545615:G:A	50	100	1	0.2923
12:15545709:C:T	50	100	1	0.2927
12:15545850:A:G	50	100	1	0.2373
12:15545878:G:T	50	100	1	0.2985
12:15545987:C:T	50	100	0.95	0.02596
12:15546179:G:A	50	100	0.86	0.0167
12:15546303:T:G	50	100	0.99	0.01362
12:15546564:C:A	50	100	0.93	0.01616
12:15546838:C:G	50	100	0.99	0.3382
12:15547345:T:C	50	100	0.95	0.0256
12:15547366:G:A	50	100	0.96	0.02796
12:15547430:T:C	50	96	0.95	0.02397
12:15547923:A:G	50	100	1	0.2932
12:15548014:G:A	50	100	0.95	0.02578
12:15548918:G:A	50	100	0.99	0.2932
12:15549073:C:T	50	100	1	0.3077
12:15549250:A:T	50	100	1	0.01216
12:15549602:C:T	50	100	1	0.24
12:15549603:G:A	50	100	1	0.01216
12:15550047:G:C	50	100	1	0.01216
12:15550079:T:C	50	100	1	0.01216
12:15550118:T:C	50	100	1	0.01216
12:15550197:A:G	50	98	0.88	0.07625
12:15550199:G:C	50	100	0.9	0.07081
12:15550245:A:G	50	100	0.66	0.02124
12:15550538:T:C	50	100	1	0.01216
12:15550638:C:A	50	100	1	0.3115
12:15550851:T:C	50	100	1	0.01235
12:15550915:G:T	50	100	1	0.2956
12:15551004:C:T	50	100	1	0.3079
12:15551352:C:G	50	100	1	0.01235
12:15551491:G:T	50	100	1	0.2956
12:15551999:A:T	50	100	0.96	0.01235
12:15552427:C:T	50	100	1	0.01235
12:15552986:C:G	50	100	0.99	0.3406
12:15553014:T:G	50	100	1	0.3115
12:15553082:G:C	50	100	1	0.01235
12:15553179:A:G	50	100	0.93	0.02778
12:15554117:A:G	50	100	0.99	0.3617
12:15554132:G:A	50	100	0.86	0.01216
12:15554198:G:A	50	100	0.98	0.2912
12:15554456:T:C	50	100	0.99	0.2749
12:15554746:T:A	50	100	0.98	0.3617
12:15555316:A:G	50	100	0.98	0.2696
12:15556609:C:A	50	100	0.98	0.02397
12:15557336:C:G	50	100	0.98	0.2542
12:15558079:C:A	50	100	0.98	0.2792
12:15558852:G:A	50	100	1	0.06718
12:15559835:A:T	50	100	1	0.01834
12:15560123:A:G	50	100	1	0.06718
12:15560589:C:T	50	100	1	0.05537
12:15560775:G:A	50	100	1	0.06718
12:15560835:A:G	50	100	1	0.065
12:15560962:G:A	50	100	1	0.06718
12:15561018:G:A	50	100	1	0.06718
12:15561103:G:A	50	100	1	0.06718
12:15561275:A:G	50	100	1	0.065
12:15561813:A:T	50	100	0.91	0.07062
12:15561830:T:C	50	100	1	0.065
12:15562134:A:G	50	100	0.98	0.2794
12:15562911:A:C	50	100	1	0.06881
12:15563788:T:C	50	100	1	0.06881
12:15564256:C:T	50	100	0.99	0.08987
12:15564379:A:G	50	100	0.97	0.05882
12:15564385:T:C	50	100	0.9	0.04775
12:15564462:A:C	50	100	1	0.05882
12:15565186:A:G	50	100	1	0.05755
12:15565827:A:G	50	100	1	0.05755
12:15567095:A:G	50	100	0.91	0.02288
12:15567223:C:T	50	100	0.98	0.05646
12:15567230:A:G	50	100	0.98	0.05864
12:15567282:T:C	50	100	0.98	0.05864
12:15567315:A:G	50	100	0.97	0.3529
12:15567510:C:G	50	100	0.98	0.05719
12:15567842:C:T	50	100	0.98	0.05846
12:15567997:C:A	50	100	0.98	0.05846
12:15568167:C:T	50	100	0.98	0.05864
12:15569621:A:G	50	98	0.96	0.3529
12:15569623:T:C	50	100	0.72	0.01452
12:15569741:C:T	50	100	0.97	0.05392
12:15569888:G:A	50	100	0.97	0.04067
12:15570210:G:A	50	100	0.95	0.05192
12:15570241:C:T	50	100	0.98	0.02015
12:15570811:C:A	49	100	0.98	0.02015
12:15571220:G:A	50	98	0.97	0.216
12:15571281:C:T	50	98	0.97	0.2159
12:15571349:G:A	50	100	0.99	0.0472
12:15571431:T:G	50	98	0.98	0.2157
12:15571458:T:C	50	100	0.96	0.05229
12:15572145:G:A	50	100	0.97	0.05247
12:15572896:A:G	50	100	0.97	0.05356
12:15572995:G:A	50	100	0.97	0.02378
12:15573021:C:G	50	98	0.99	0.04847
12:15573503:C:A	50	100	0.94	0.01943
12:15573511:C:T	50	98	0.98	0.216
12:15573550:A:G	50	100	1	0.05192
12:15573690:G:A	50	100	0.94	0.01979
12:15573761:C:T	50	100	1	0.05338
12:15573963:A:G	50	98	0.99	0.2574
12:15573990:C:T	50	98	0.99	0.2574
12:15574049:A:G	50	98	0.99	0.3108
12:15574108:G:A	50	100	1	0.01035
12:15574207:C:A	50	98	1	0.04847
12:15574855:C:T	50	98	0.99	0.2574
12:15574944:A:G	50	100	1	0.05356
12:15575072:G:A	50	96	1	0.256
12:15575116:G:A	50	100	1	0.04121
12:15575194:C:A	50	98	1	0.2578
12:15575302:G:A	50	98	0.98	0.476
12:15575311:T:C	50	96	1	0.3609
12:15575764:C:T	49	100	1	0.05483
12:15576043:A:G	50	98	1	0.04847
12:15576426:A:C	50	98	0.99	0.2166
12:15577486:G:A	50	98	0.99	0.2166
12:15577747:C:T	50	98	0.99	0.2166
12:15577838:G:A	50	100	1	0.0532
12:15577943:C:A	50	98	0.99	0.3135
12:15578599:T:C	50	98	0.95	0.07607
12:15578605:T:C	50	96	0.99	0.2164
12:15578810:C:T	50	98	0.97	0.4662
12:15579331:A:T	50	100	1	0.05174
12:15580021:T:C	50	100	1	0.02832
12:15580182:T:A	50	98	0.98	0.2079
12:15580315:A:T	50	100	1	0.05664
12:15580493:A:C	50	100	1	0.02832
12:15580735:G:A	50	98	0.9	0.05211
12:15580978:A:C	50	100	1	0.05664
12:15581352:G:T	49	100	0.97	0.0512
12:15581866:G:A	50	98	0.95	0.2075
12:15581884:C:T	50	100	1	0.04902
12:15582027:T:C	50	100	1	0.03395
12:15582121:C:A	50	100	1	0.05664
12:15582122:A:C	50	100	1	0.04884
12:15582209:G:C	50	100	1	0.02778
12:15582508:G:A	50	98	0.98	0.2079
12:15582642:G:A	50	98	0.98	0.2079
12:15582748:A:G	50	98	0.99	0.3319
12:15582936:A:G	50	100	1	0.04884
12:15583075:C:G	50	100	1	0.05211
12:15583389:G:T	50	100	1	0.04884
12:15583404:C:A	50	100	1	0.02796
12:15583496:C:A	50	94	0.95	0.4357
12:15583498:C:A	50	96	0.97	0.272
12:15584057:T:C	50	98	0.99	0.2104
12:15584424:T:C	50	100	1	0.04103
12:15584481:T:G	50	98	0.99	0.2104
12:15585081:G:A	50	100	0.98	0.0276
12:15585096:A:C	50	100	1	0.02832
12:15585102:A:G	50	98	0.84	0.01743
12:15585592:T:C	50	100	1	0.0276
12:15585747:A:G	50	100	1	0.02397
12:15585801:G:A	50	100	0.79	0.0236
12:15585802:C:T	50	100	1	0.02433
12:15585915:T:C	50	100	1	0.05664
12:15586386:A:G	50	100	1	0.05646
12:15586411:T:G	50	100	1	0.02378
12:15587299:T:C	50	100	0.83	0.02269
12:15587360:C:A	50	100	0.96	0.1999
12:15587856:A:G	50	100	1	0.04085
12:15587926:G:A	50	100	1	0.08442
12:15587947:T:C	50	98	0.97	0.211
12:15588521:G:C	50	100	1	0.04085
12:15589015:T:G	50	100	1	0.04902
12:15589113:C:T	50	100	0.81	0.01543
12:15590510:T:C	50	100	1	0.05646
12:15590521:G:T	50	100	1	0.08533
12:15591069:C:A	50	100	1	0.06336
12:15591181:C:A	50	98	0.82	0.02306
12:15591378:A:C	50	100	1	0.05646
12:15591379:C:A	50	100	1	0.05646
12:15591634:G:T	50	98	1	0.06336
12:15591644:C:G	50	100	1	0.03613
12:15592157:A:G	50	100	0.89	0.01144
12:15592278:G:C	50	100	1	0.06354
12:15592320:G:A	50	100	1	0.05973
12:15592453:C:T	50	100	1	0.06354
12:15593109:G:A	50	100	1	0.08642
12:15593291:A:G	50	100	1	0.04902
12:15593905:T:G	50	100	1	0.04321
12:15594130:T:C	50	100	1	0.02052
12:15595481:C:A	50	100	0.97	0.02397
12:15595560:C:T	50	100	1	0.08824
12:15595649:A:T	50	100	1	0.02469
12:15595757:T:G	50	100	1	0.03504
12:15595901:G:C	50	100	1	0.08987
12:15596514:C:G	50	100	1	0.06354
12:15596797:G:T	50	100	1	0.06354
12:15596958:A:G	50	100	1	0.04902
12:15597087:T:C	50	100	1	0.06354
12:15597829:G:A	50	100	1	0.05973
12:15598181:G:C	50	100	1	0.04031
12:15598468:C:A	50	100	1	0.08951
12:15598955:C:T	50	98	0.99	0.02869
12:15598988:A:G	50	100	1	0.05828
12:15599679:G:C	50	100	1	0.0492
12:15600179:A:G	50	100	1	0.0492
12:15600192:C:T	50	100	1	0.08878
12:15600258:T:C	50	100	0.96	0.02397
12:15600456:G:A	50	100	1	0.09005
12:15600667:G:A	50	98	0.8	0.0216
12:15600896:G:A	50	98	1	0.08261
12:15601071:G:T	50	100	0.94	0.0167
12:15601110:G:A	50	100	0.88	0.08987
12:15601167:A:C	50	100	1	0.05846
12:15601510:C:T	50	100	1	0.0492
12:15601738:C:G	50	100	1	0.01071
12:15602112:G:T	50	100	0.99	0.02415
12:15602906:G:A	50	100	1	0.02433
12:15603016:C:A	50	100	1	0.03504
12:15603555:T:G	49	100	0.91	0.06826
12:15604327:C:G	50	100	1	0.07771
12:15604674:A:G	50	96	0.89	0.1013
12:15604759:T:C	50	98	0.96	0.1707
12:15604769:G:C	49	100	1	0.1347
12:15605929:A:G	50	100	1	0.07771
12:15606569:C:T	50	100	0.78	0.01416
12:15607282:A:G	50	100	0.97	0.04303
12:15608016:G:A	50	98	0.95	0.02814
12:15608206:A:G	50	100	0.98	0.02796
12:15608749:A:T	50	100	0.99	0.06264
12:15609004:G:A	50	100	1	0.09405
12:15609430:A:G	50	100	0.98	0.05556
12:15609845:C:A	50	100	1	0.01071
12:15610290:C:A	50	100	0.99	0.0719
12:15610831:A:G	50	100	0.97	0.03631
12:15611200:G:C	50	100	1	0.02487
12:15611502:G:A	50	98	0.95	0.07879
12:15611563:G:A	50	100	1	0.01253
12:15611745:G:A	50	100	1	0.06518
12:15612275:T:C	50	100	0.93	0.0216
12:15612507:G:A	50	100	1	0.01271
12:15612784:T:C	50	100	1	0.02905
12:15613294:T:G	50	100	1	0.02578
12:15613544:T:C	50	100	1	0.01253
12:15613870:G:A	50	100	0.94	0.01725
12:15614210:T:C	50	100	1	0.05392
12:15614710:A:T	50	100	0.91	0.1481
12:15614724:C:T	50	100	0.92	0.1485
12:15615323:C:T	50	100	0.98	0.03232
12:15615559:G:A	50	100	0.99	0.02651
12:15617082:C:A	50	100	1	0.04993
12:15617094:A:G	50	100	1	0.08406
12:15617137:G:A	50	100	1	0.1649
12:15617279:G:C	50	100	1	0.04285
12:15617280:G:A	50	100	1	0.02306
12:15617773:G:A	50	100	1	0.01888
12:15617992:A:T	50	100	1	0.01107
12:15618509:T:C	50	100	1	0.02923
12:15619293:C:A	50	100	1	0.01634
12:15619633:C:T	50	100	1	0.07081
12:15620487:T:C	50	98	0.92	0.2041
12:15620543:T:C	50	100	1	0.01107
12:15620761:T:C	50	100	1	0.0256
12:15620800:T:C	50	100	1	0.01924
12:15621948:A:C	50	100	0.99	0.01053
12:15622173:A:C	50	100	1	0.01906
12:15622188:C:T	50	100	1	0.07081
12:15622579:A:G	50	100	1	0.01398
12:15622825:C:G	50	100	1	0.07081
12:15622852:C:A	50	100	0.92	0.1481
12:15623161:C:T	50	100	1	0.1883
12:15623646:G:C	50	100	1	0.01126
12:15624079:C:G	50	100	1	0.07099
12:15625960:C:G	50	100	1	0.06318
12:15626116:C:T	50	100	1	0.01888
12:15626117:G:A	50	100	1	0.01107
12:15626405:C:T	50	100	0.97	0.03813
12:15626991:T:C	50	100	1	0.01761
12:15628060:T:C	50	100	1	0.01852
12:15629518:T:C	50	100	1	0.03831
12:15630439:A:G	50	100	1	0.03831
12:15630520:T:C	50	100	1	0.01107
12:15630639:G:A	50	100	1	0.07262
12:15631014:A:G	50	98	0.95	0.08007
12:15631161:T:C	50	100	1	0.09023
12:15631284:C:G	50	100	1	0.07262
12:15631889:C:T	50	100	1	0.01126
12:15632773:G:C	50	100	1	0.01126
12:15633059:G:A	50	100	1	0.0728
12:15633453:G:A	50	100	0.93	0.03141
12:15633596:C:T	50	100	1	0.01289
12:15633838:A:G	50	100	0.91	0.07317
12:15634055:C:G	50	100	1	0.01761
12:15634542:C:T	50	100	1	0.0581
12:15635311:T:C	50	100	1	0.02324
12:15635595:T:C	50	100	1	0.0728
12:15635637:T:A	50	100	1	0.0728
12:15636131:G:C	50	100	1	0.01943
12:15636636:T:C	50	100	1	0.01089
12:15636725:T:C	50	100	1	0.01725
12:15637044:C:T	50	100	0.9	0.01362
12:15637062:C:T	50	100	1	0.02923
12:15637419:T:C	50	100	0.97	0.01235
12:15637616:G:A	50	100	0.86	0.02052
12:15638221:A:G	50	100	1	0.02578
12:15639000:C:T	50	100	1	0.02578
12:15639117:T:C	50	100	1	0.07934
12:15639596:C:A	50	100	0.91	0.01398
12:15639671:C:T	50	100	0.91	0.01398
12:15639776:A:G	50	100	1	0.02578
12:15639851:G:C	50	100	1	0.04285
12:15639960:C:T	50	100	0.91	0.03105
12:15640445:T:C	50	100	1	0.04285
12:15640466:G:A	50	100	1	0.02324
12:15640931:T:C	50	100	0.99	0.06881
12:15641469:G:C	50	100	1	0.01253
12:15641511:C:T	50	100	1	0.02578
12:15641686:T:C	50	100	0.98	0.08733
12:15642215:T:C	49	100	1	0.01834
12:15642236:T:C	50	100	0.91	0.03105
12:15642451:T:C	50	100	1	0.01253
12:15642813:C:T	50	100	1	0.04666
12:15642941:A:C	50	100	0.98	0.09441
12:15642948:C:T	50	100	1	0.02324
12:15643284:T:G	50	100	1	0.0325
12:15643676:G:A	50	98	0.99	0.1216
12:15643924:T:C	50	100	1	0.08878
12:15644827:T:A	50	100	1	0.08878
12:15645476:C:G	50	100	1	0.08733
12:15645517:T:C	50	100	1	0.01888
12:15646308:T:C	50	100	0.86	0.02033
12:15646393:C:A	50	100	1	0.01979
12:15646794:C:T	50	100	1	0.02923
12:15646852:T:C	50	100	1	0.01126
12:15646909:C:T	50	100	1	0.03867
12:15648620:C:T	50	100	0.92	0.03086
12:15648781:T:A	50	100	0.98	0.09405
12:15650259:T:C	50	100	1	0.0187
12:15650615:T:A	50	100	0.98	0.09386
12:15650970:A:G	50	100	0.99	0.03159
12:15651058:T:C	50	100	1	0.1267
12:15651229:C:T	50	100	0.99	0.01834
12:15651791:T:C	50	100	0.97	0.05483
12:15652385:A:G	50	100	0.97	0.1002
12:15652688:A:G	50	100	1	0.0118
12:15652909:C:A	50	100	0.92	0.01852
12:15652934:T:C	50	100	0.99	0.09513
12:15653642:G:A	50	100	0.94	0.02596
12:15653740:T:C	50	100	1	0.1979
12:15653803:G:A	50	100	0.99	0.01144
12:15653990:A:G	50	100	0.99	0.03159
12:15654433:T:C	50	100	0.98	0.1009
12:15654862:T:C	50	100	0.98	0.1009
12:15655487:T:G	50	94	0.87	0.1754
12:15655881:T:C	50	100	0.96	0.04466
12:15656417:T:C	50	98	0.95	0.04357
12:15656957:C:T	50	100	0.98	0.04448
12:15656991:C:A	50	100	0.97	0.01144
12:15657145:C:G	50	100	0.68	0.01725
12:15657263:G:A	50	100	0.9	0.01852
12:15657778:C:G	50	100	0.95	0.01325
12:15658308:T:C	50	100	0.79	0.02723
12:15659243:A:G	50	98	0.84	0.08878
12:15659641:C:T	50	100	1	0.1385
12:15659713:A:G	50	100	0.98	0.1126
12:15659853:C:T	50	100	0.93	0.01543
12:15659864:G:A	49	100	1	0.03595
12:15659988:T:C	50	100	1	0.04975
12:15660515:C:T	50	98	0.8	0.01525
12:15660971:A:G	50	100	0.99	0.03177
12:15660979:T:C	50	100	0.99	0.07498
12:15661867:T:C	50	100	1	0.04684
12:15662728:A:G	50	100	0.94	0.01162
12:15662803:A:C	50	100	0.98	0.158
12:15662853:C:T	50	100	1	0.03595
12:15663101:C:G	50	100	0.9	0.01797
12:15663118:A:G	50	100	0.88	0.01216
12:15663237:C:T	50	100	0.98	0.02923
12:15663249:G:T	50	100	0.98	0.102
12:15663356:G:A	50	100	0.98	0.102
12:15663706:C:T	50	100	0.98	0.01035
12:15663741:A:G	50	100	0.94	0.1002
12:15664395:T:C	50	100	0.99	0.01834
12:15664627:C:T	50	100	0.98	0.02905
12:15664699:C:T	50	100	0.98	0.1077
12:15664773:G:A	50	100	0.97	0.02923
12:15664934:T:C	50	100	0.91	0.01507
12:15665641:T:C	50	100	0.99	0.01271
12:15665682:C:T	50	100	0.97	0.01307
12:15667134:T:C	50	100	0.74	0.01924
12:15667212:G:T	50	96	0.77	0.07135
12:15667277:G:A	50	96	0.78	0.02651
12:15667293:T:C	50	100	0.74	0.01489
12:15667474:G:A	50	100	0.8	0.02215
12:15667612:T:C	50	100	0.68	0.01126
12:15667841:G:A	50	100	0.97	0.02796
12:15668181:A:G	50	100	0.95	0.06772
12:15668222:T:C	50	100	0.92	0.01035
12:15668679:A:G	50	96	0.95	0.1948
12:15668780:T:C	50	100	1	0.02832
12:15668944:T:C	50	100	1	0.02832
12:15669310:T:C	50	100	1	0.1759
12:15669381:T:C	50	100	0.97	0.05864
12:15669817:A:G	50	100	1	0.01525
12:15670167:T:C	50	100	1	0.01035
12:15670679:C:T	50	100	0.94	0.03105
12:15671485:A:G	50	100	0.98	0.1209
12:15671904:C:T	50	100	0.98	0.1207
12:15671940:G:A	50	100	0.99	0.06935
12:15672967:T:C	50	96	0.98	0.1634
12:15673102:A:G	50	100	1	0.1607
12:15673715:C:G	50	100	1	0.1206
12:15673729:T:C	50	100	1	0.1757
12:15673749:T:C	50	100	1	0.01035
12:15674312:A:G	50	100	1	0.03232
12:15674878:T:C	50	100	0.98	0.03794
12:15675406:C:T	50	100	1	0.03232
12:15676005:G:A	50	100	0.99	0.06917
12:15676549:C:A	50	94	0.8	0.08315
12:15677176:A:C	50	100	0.99	0.07752
12:15677278:G:A	50	100	0.95	0.01216
12:15677392:A:G	50	96	0.98	0.323
12:15677549:T:C	50	96	0.98	0.1623
12:15678573:C:T	50	96	0.99	0.3057
12:15678796:C:T	50	96	0.99	0.3235
12:15678971:C:T	50	100	1	0.1048
12:15679206:A:G	50	100	1	0.1431
12:15679827:T:C	50	98	0.93	0.1333
12:15681888:G:A	50	100	1	0.01634
12:15681896:C:A	50	100	0.96	0.01035
12:15681901:C:T	50	96	0.99	0.3061
12:15683359:A:C	50	100	0.97	0.05901
12:15683454:T:C	50	96	0.98	0.163
12:15684147:G:A	50	100	1	0.01598
12:15684284:G:A	50	100	0.98	0.05755
12:15684367:T:A	50	98	0.82	0.1124
12:15684474:A:C	50	100	0.98	0.05973
12:15684625:C:T	50	100	1	0.01507
12:15684804:C:A	50	100	0.95	0.09786
12:15685668:A:G	50	100	0.8	0.01834
12:15685756:G:A	50	100	1	0.1578
12:15686276:T:C	50	100	0.82	0.04484
12:15686460:A:C	50	100	0.98	0.08479
12:15687285:T:G	50	100	1	0.08479
12:15687452:C:T	50	100	0.98	0.2908
12:15688456:T:G	50	100	0.98	0.08351
12:15690277:C:T	50	100	0.99	0.4461
12:15690680:T:A	50	100	1	0.08388
12:15690718:T:C	50	100	0.99	0.4806
12:15690837:A:C	50	100	1	0.2908
12:15691697:A:T	50	100	0.99	0.2908
12:15692329:T:G	50	84	0.95	0.4904
12:15692330:T:G	49	93.9	0.85	0.01198
12:15693410:G:A	50	100	1	0.0187
12:15693908:A:C	50	100	1	0.01761
12:15693950:T:G	50	98	1	0.07516
12:15694250:G:A	50	100	1	0.01852
12:15694576:A:T	50	98	0.86	0.06681
12:15695044:C:T	50	100	1	0.01507
12:15695489:A:G	50	100	1	0.01743
12:15696004:A:C	50	100	0.94	0.01688
12:15696035:T:C	50	100	1	0.01888
12:15696112:A:C	50	96	0.88	0.01634
12:15696335:T:C	50	100	1	0.1892
12:15696691:C:A	50	100	0.73	0.0325
12:15696815:G:A	50	100	1	0.1565
12:15697512:C:T	50	100	1	0.01743
12:15698280:T:A	50	94	0.99	0.1378
12:15698531:G:A	50	98	1	0.4804
12:15698616:T:C	50	100	0.97	0.3079
12:15699121:C:A	50	100	1	0.08497
12:15699557:T:C	50	100	1	0.08388
12:15699632:C:T	50	100	1	0.08388
12:15700462:T:C	50	100	1	0.07044
12:15701113:T:C	50	100	1	0.1894
12:15701227:G:A	50	98	0.8	0.02197
12:15702682:A:T	49	100	1	0.4806
12:15703351:T:C	50	100	1	0.07044
12:15703579:T:G	50	100	1	0.368
12:15703886:C:T	50	100	0.93	0.01834
12:15704027:A:G	50	100	1	0.4809
12:15704757:G:A	50	100	1	0.1033
12:15706204:A:G	50	98	0.93	0.0906
12:15706317:G:A	50	100	1	0.1122
12:15706812:C:T	50	100	0.85	0.02106
12:15707009:T:G	50	98	1	0.09332
12:15707354:C:A	50	100	0.99	0.01307
12:15708037:G:C	50	100	1	0.3085
12:15708459:C:A	49	100	0.73	0.0118
12:15709205:T:C	50	100	1	0.1115
12:15709667:G:T	50	100	1	0.01761
12:15709738:T:C	50	100	0.95	0.01761
12:15709833:G:A	50	100	0.97	0.01325
12:15709863:C:T	50	100	1	0.07044
12:15710032:G:A	50	100	0.97	0.0374
12:15710576:A:C	50	100	1	0.01344
12:15711347:T:G	50	100	1	0.01344
12:15711374:A:G	50	100	0.77	0.01797
12:15711400:T:C	50	100	1	0.0187
12:15712058:T:C	50	100	1	0.07044
12:15712345:G:T	50	100	0.85	0.07099
12:15712838:T:C	50	100	1	0.07044
12:15713991:G:C	50	100	0.98	0.1117
12:15714041:G:A	50	100	1	0.07044
12:15714326:A:T	50	100	0.99	0.0187
12:15714401:T:G	50	100	0.99	0.08914
12:15715276:T:C	50	100	0.94	0.02342
12:15715312:T:C	50	100	1	0.07044
12:15715388:A:T	50	100	1	0.07026
12:15715541:C:T	50	100	1	0.1115
12:15715713:T:A	50	100	0.99	0.0187
12:15716141:A:G	50	100	1	0.08896
12:15717353:G:A	50	100	1	0.1117
12:15717808:G:C	50	100	0.99	0.01307
12:15718714:A:G	50	100	0.99	0.01307
12:15719041:G:A	50	100	1	0.1115
12:15719238:C:T	50	100	1	0.2908
12:15719651:C:T	50	100	0.98	0.1752
12:15719901:C:T	50	100	0.99	0.03177
12:15720087:C:T	50	100	0.98	0.03776
12:15720615:T:C	50	100	0.81	0.0207
12:15721826:A:T	50	100	1	0.01035
12:15722179:C:T	50	100	0.98	0.08588
12:15722714:C:G	50	100	1	0.05792
12:15722815:G:A	50	100	0.94	0.01906
12:15722831:C:T	50	100	1	0.01235
12:15723139:C:A	50	100	1	0.01235
12:15723303:C:A	50	100	1	0.05792
12:15723316:A:T	50	100	0.96	0.01725
12:15723486:C:T	50	100	1	0.01235
12:15724104:T:C	50	100	0.99	0.03903
12:15724390:A:G	50	100	1	0.01235
12:15724591:G:A	50	100	0.93	0.2416
12:15724769:G:T	50	100	1	0.01144
12:15725773:G:A	50	100	0.94	0.01235
12:15726151:C:T	50	100	1	0.01235
12:15726684:A:G	50	100	1	0.1291
12:15727245:G:A	50	100	0.98	0.05828
12:15727374:C:T	50	100	1	0.01235
12:15727859:A:C	50	100	0.96	0.01489
12:15727860:A:G	50	100	1	0.01779
12:15727995:C:T	50	100	1	0.01235
12:15728173:C:T	50	100	1	0.01779
12:15729257:C:G	50	100	1	0.01235
12:15730104:C:A	50	100	1	0.05846
12:15730561:C:T	50	100	1	0.01779
12:15730658:A:G	50	100	1	0.05828
12:15730773:T:C	50	100	1	0.01235
12:15731398:G:A	50	100	1	0.01235
12:15731498:G:A	50	94	0.94	0.1393
12:15731500:G:A	50	100	1	0.01779
12:15731661:A:C	50	100	1	0.01779
12:15731667:T:C	50	100	1	0.01235
12:15731984:A:T	50	100	1	0.05828
12:15732427:G:A	50	100	1	0.05828
12:15732497:C:A	50	100	1	0.01235
12:15732777:C:T	50	100	1	0.01162
12:15733252:G:A	50	100	1	0.01289
12:15733495:T:C	50	100	1	0.02524
12:15734422:C:T	50	100	1	0.01235
12:15734542:G:A	50	100	0.91	0.01253
12:15734876:T:C	50	98	1	0.07625
12:15735091:G:A	50	100	1	0.06718
12:15735826:C:G	50	100	1	0.06736
12:15736202:A:G	50	100	1	0.02832
12:15736221:T:C	50	100	1	0.1031
12:15736802:G:A	50	100	0.99	0.01344
12:15736851:G:A	50	100	1	0.09096
12:15737574:T:C	50	100	1	0.01162
12:15737914:T:C	50	100	1	0.01779
12:15738083:C:T	50	100	1	0.03232
12:15739024:A:C	50	100	1	0.04466
12:15739428:G:C	50	100	1	0.01779
12:15739438:G:T	50	100	1	0.09114
12:15739769:T:C	50	100	1	0.09114
12:15739877:A:G	50	100	1	0.02832
12:15740485:C:T	50	100	1	0.03141
12:15740517:C:A	50	100	0.96	0.0187
12:15741026:G:A	50	100	1	0.03232
12:15741456:C:A	50	100	1	0.03232
12:15741857:C:T	50	100	1	0.01779
12:15742055:A:G	50	100	1	0.02832
12:15742175:T:C	50	100	1	0.03232
12:15742751:T:G	50	100	1	0.03086
12:15743038:T:G	50	100	1	0.03232
12:15743318:G:A	50	100	1	0.0325
12:15743527:A:G	50	100	1	0.03232
12:15744150:C:T	50	100	1	0.02832
12:15744504:T:C	50	100	1	0.01507
12:15745005:T:A	50	100	1	0.03232
12:15745018:C:A	50	98	0.89	0.01362
12:15745020:C:A	50	98	0.88	0.0138
12:15745021:G:A	50	100	1	0.0886
12:15745138:G:A	50	100	1	0.01162
12:15745152:T:C	50	100	0.86	0.04793
12:15746139:G:T	50	100	1	0.09023
12:15746601:T:C	50	92	0.95	0.3818
12:15747830:C:T	49	100	1	0.04648
12:15747935:G:A	50	100	1	0.01144
12:15747950:G:T	50	100	1	0.02832
12:15748845:A:G	50	100	1	0.01162
12:15748847:C:T	50	100	1	0.02832
12:15748937:T:C	50	100	1	0.01779
12:15749048:G:T	50	100	0.89	0.05084
12:15749078:G:C	50	100	1	0.01797
12:15749764:T:C	50	100	0.95	0.02197
12:15750069:T:C	50	100	1	0.02378
12:15750724:T:C	50	100	1	0.02832
12:15752646:A:G	50	100	1	0.01507
12:15752958:G:C	50	100	1	0.03141
12:15754464:T:C	50	100	1	0.1276
12:15754754:C:T	50	98	1	0.02832
12:15754860:T:C	50	100	1	0.02832
12:15755799:T:G	50	100	1	0.01834
12:15756835:G:T	50	100	1	0.04902
12:15757136:A:T	50	100	1	0.09114
12:15757502:T:C	50	100	1	0.09368
12:15757813:C:A	50	100	1	0.01779
12:15758469:T:C	50	100	1	0.02251
12:15759029:A:T	50	100	0.98	0.1549
12:15759118:T:A	50	100	1	0.02814
12:15759980:G:C	50	100	1	0.01162
12:15760168:A:T	50	100	0.99	0.01344
12:15760576:T:C	50	100	1	0.09114
12:15760621:C:T	50	100	0.87	0.02324
12:15760661:A:G	50	100	1	0.01816
12:15761471:A:G	50	100	0.7	0.01289
12:15762030:T:C	50	100	0.78	0.01943
12:15762806:T:C	50	100	0.95	0.01017
12:15763177:G:C	50	100	1	0.03232
12:15763419:G:T	50	100	1	0.01162
12:15763559:C:T	50	100	0.98	0.02814
12:15763757:A:C	50	100	1	0.01779
12:15763821:A:G	50	100	1	0.03232
12:15764087:T:C	50	100	0.98	0.03086
12:15764754:A:G	50	100	1	0.1291
12:15765099:C:G	50	100	1	0.09078
12:15766249:G:T	50	100	1	0.02487
12:15767037:T:C	50	100	1	0.03232
12:15768089:C:T	50	100	0.98	0.02814
12:15768294:C:T	50	100	0.99	0.02832
12:15768488:C:T	49	100	1	0.09096
12:15768683:C:T	50	94	0.98	0.2498
12:15770515:G:C	50	100	0.99	0.02977
12:15770687:C:T	50	100	1	0.09277
12:15771764:C:G	50	100	1	0.01797
12:15771973:A:T	50	100	0.76	0.01035
12:15771985:A:G	50	100	1	0.1344
12:15772091:G:A	50	100	0.97	0.01344
12:15772399:T:G	50	100	1	0.03232
12:15772596:C:A	50	100	1	0.03232
12:15772627:A:G	50	100	1	0.01797
12:15773148:T:C	50	100	1	0.04866
12:15774147:A:C	50	100	1	0.02251
12:15774712:A:T	50	96	0.76	0.01126
12:15776183:T:C	50	100	1	0.02342
12:15776551:G:A	50	100	1	0.01743
12:15777025:A:G	50	100	1	0.02415
12:15777278:A:C	50	98	0.9	0.1038
12:15777432:G:A	50	100	0.93	0.1269
12:15778928:C:T	50	100	1	0.0187
12:15779171:C:T	50	100	1	0.08733
12:15779492:T:C	50	100	1	0.03177
12:15779829:A:G	50	100	1	0.03177
12:15780256:C:T	50	100	1	0.08733
12:15780257:G:A	50	100	1	0.4878
12:15781426:G:A	50	100	1	0.0236
12:15782013:C:T	50	100	0.88	0.02324
12:15782639:A:C	50	100	1	0.04521
12:15783344:G:A	50	100	1	0.04212
12:15783889:C:T	49	100	0.96	0.03214
12:15785026:T:C	50	100	1	0.0236
12:15787514:G:T	50	100	1	0.03159
12:15788236:A:G	50	100	1	0.02433
12:15788434:G:C	50	100	0.97	0.3584
12:15789968:C:T	50	100	1	0.0216
12:15789970:G:A	50	100	1	0.0236
12:15789975:C:A	50	100	1	0.0236
12:15790910:G:A	50	100	0.99	0.39
12:15791624:C:T	50	100	1	0.04176
12:15791633:G:A	50	100	1	0.03141
12:15792329:A:C	50	100	1	0.02378
12:15792764:G:A	50	100	1	0.01017
12:15792858:T:G	50	100	1	0.08733
12:15793408:T:C	50	100	1	0.01017
12:15793613:T:A	50	98	1	0.3905
12:15793716:C:A	50	100	1	0.04575
12:15794065:G:A	50	100	1	0.0236
12:15794412:G:C	50	100	1	0.01126
12:15794960:C:T	50	100	1	0.08733
12:15796801:C:T	50	100	1	0.3905
12:15796988:C:T	50	100	1	0.4886
12:15797040:T:A	50	100	1	0.08733
12:15797171:C:T	50	100	1	0.04575
12:15797554:A:G	50	100	1	0.03123
12:15797555:G:T	50	100	0.96	0.03159
12:15798433:T:G	50	100	1	0.01924
12:15798471:G:A	48	97.9	0.97	0.03704
12:15799213:G:T	50	100	1	0.08842
12:15799270:A:G	50	100	1	0.03123
12:15799527:T:C	50	100	1	0.3909
12:15799714:C:T	48	97.9	0.95	0.01398
12:15799716:C:T	47	97.9	0.91	0.01198
12:15799718:C:T	48	97.9	1	0.01035
12:15799720:C:T	49	98	0.82	0.02723
12:15801496:C:T	50	100	1	0.02342
12:15801598:G:C	50	100	0.99	0.04139
12:15801607:G:C	50	100	1	0.08824
12:15801751:G:A	50	100	0.95	0.06463
12:15803367:T:C	50	100	1	0.03123
12:15803667:A:C	50	100	0.98	0.04212
12:15803678:T:C	50	100	0.98	0.04212
12:15803698:T:C	50	100	1	0.02179
12:15803964:C:T	50	100	0.98	0.04212
12:15804006:T:G	50	100	0.93	0.1064
12:15804052:C:T	50	100	1	0.03123
12:15804581:T:C	50	98	0.99	0.4875
12:15805603:T:C	50	100	1	0.06318
12:15806165:A:G	50	100	1	0.03105
12:15806722:T:C	50	100	0.99	0.07988
12:15807107:A:G	50	100	1	0.0138
12:15809103:A:C	50	100	1	0.03105
12:15809749:T:C	50	100	1	0.03105
12:15809832:C:A	50	100	1	0.0138
12:15810164:C:T	50	100	1	0.02179
12:15811109:A:G	50	100	1	0.02269
12:15811351:C:G	50	100	1	0.0118
12:15811720:G:A	50	100	1	0.01779
12:15811810:A:G	50	100	0.97	0.01307
12:15811943:A:T	50	100	0.98	0.0423
12:15812280:T:C	50	100	1	0.03322
12:15813176:G:A	50	100	1	0.01507
12:15813933:A:C	50	100	0.99	0.06863
12:15814247:G:A	50	100	0.98	0.4875
12:15814461:G:A	50	100	0.98	0.06209
12:15814670:C:T	50	98	1	0.3393
12:15815160:G:T	50	100	1	0.03286
12:15815382:A:G	49	100	0.99	0.37
12:15815783:T:A	50	100	1	0.3695
12:15816661:A:C	50	100	1	0.02324
12:15817062:A:T	50	100	1	0.1075
12:15818082:C:T	50	100	0.97	0.02269
12:15819269:T:A	50	100	1	0.09641
12:15819421:T:C	50	100	0.91	0.03341
12:15819666:G:A	50	98	0.78	0.03976
12:15820047:A:G	50	100	0.96	0.07389
12:15820338:T:C	50	98	0.99	0.407
12:15820998:A:G	50	100	1	0.08424
12:15821046:T:C	50	100	1	0.1075
12:15821360:G:C	50	100	1	0.07643
12:15821719:G:T	49	100	1	0.07643
12:15821989:A:T	46	100	1	0.02378
12:15822013:G:C	50	98	0.99	0.03468
12:15822198:G:A	50	98	1	0.3787
12:15822710:G:A	50	100	0.96	0.01906
12:15823259:G:A	50	100	1	0.03105
12:15823326:A:G	50	100	1	0.1075
12:15823983:A:G	50	100	1	0.03286
12:15824090:G:T	50	100	1	0.03304
12:15824610:G:A	50	100	1	0.03105
12:15825229:C:T	50	100	1	0.2509
12:15826869:T:C	50	100	1	0.03105
12:15826902:A:C	50	100	1	0.08442
12:15828154:G:T	50	100	1	0.496
12:15828348:A:G	50	100	1	0.03068
12:15829004:C:T	50	100	1	0.08206
12:15829043:C:A	50	98	0.98	0.0216
12:15829044:C:A	50	98	0.98	0.0216
12:15829167:T:C	50	100	1	0.1053
12:15829377:A:G	50	100	0.88	0.07534
12:15830125:T:C	50	100	1	0.01235
12:15830356:G:C	50	100	0.97	0.02233
12:15830612:A:T	50	100	1	0.01235
12:15831063:T:C	50	100	1	0.02269
12:15831381:A:G	50	100	1	0.08224
12:15831496:C:G	50	100	1	0.08224
12:15831885:A:G	50	100	0.99	0.2513
12:15832327:C:T	50	100	1	0.0118
12:15832808:G:C	50	100	1	0.09459
12:15833029:A:G	50	100	0.98	0.01235
12:15833214:G:T	50	100	0.97	0.03232
12:15833324:T:C	50	100	1	0.01271
12:15833935:T:A	50	100	0.96	0.02106
12:15834323:T:A	50	100	0.98	0.03141
12:15834747:A:G	50	100	1	0.08115
12:15835163:C:T	50	100	0.92	0.1354
12:15835388:C:T	50	100	0.98	0.02233
12:15835495:G:C	50	100	0.86	0.01598
12:15835983:C:A	50	100	1	0.09513
12:15836788:G:A	50	98	0.99	0.36870000000000003
12:15836860:A:G	50	100	1	0.03068
12:15837161:T:C	50	100	0.98	0.02269
12:15837489:C:T	50	100	0.98	0.0167
12:15837948:C:T	50	100	1	0.106
12:15838231:T:C	50	100	1	0.106
12:15839287:A:C	50	100	1	0.3673
12:15839690:A:C	50	100	1	0.08442
12:15840032:C:A	50	100	1	0.0846
12:15840536:T:G	50	100	1	0.03468
12:15840830:G:C	50	100	1	0.1073
12:15841487:C:T	50	100	0.99	0.03086
12:15841582:C:T	50	100	1	0.03177
12:15841587:T:C	50	100	1	0.03468
12:15842489:T:A	50	100	1	0.01071
12:15842882:C:T	50	100	1	0.0846
12:15843152:A:G	50	100	1	0.1062
12:15843625:C:A	50	100	0.99	0.02142
12:15843626:G:A	50	100	1	0.03086
12:15844088:T:A	50	100	1	0.03468
12:15844446:C:A	50	100	1	0.01162
12:15844780:G:A	50	100	1	0.03086
12:15845033:T:C	50	100	0.99	0.01743
12:15845052:A:G	50	100	1	0.0846
12:15845445:G:A	50	100	1	0.01144
12:15845978:G:A	50	100	0.89	0.01707
12:15846512:A:G	50	100	0.93	0.1501
12:15847106:G:A	50	100	1	0.01216
12:15847633:C:T	50	100	1	0.03468
12:15847753:T:C	50	100	0.99	0.01761
12:15848103:T:C	50	100	0.99	0.3667
12:15848494:A:T	50	100	1	0.0216
12:15849228:T:C	50	100	1	0.08188
12:15849396:G:A	50	100	1	0.03086
12:15849645:G:A	50	100	1	0.08188
12:15849688:T:C	50	100	1	0.1064
12:15849830:T:C	50	100	1	0.03123
12:15849930:G:A	50	100	1	0.1064
12:15851039:G:T	50	100	0.89	0.05447
12:15851536:G:A	50	100	1	0.02233
12:15851709:T:C	50	100	1	0.03468
12:15852038:C:A	50	100	1	0.3698
12:15852928:G:A	50	100	0.93	0.0236
12:15852994:C:T	50	100	1	0.1064
12:15853789:T:C	50	100	1	0.08533
12:15853881:T:C	50	100	1	0.08515
12:15854121:A:C	50	100	0.99	0.01743
12:15854187:C:T	50	100	0.97	0.02977
12:15854475:C:T	50	100	0.98	0.01743
12:15855584:G:C	50	100	0.98	0.02142
12:15855791:T:G	50	100	1	0.1066
12:15856495:A:T	50	100	1	0.03123
12:15856517:C:T	50	100	0.99	0.08497
12:15856979:A:C	50	100	0.94	0.01761
12:15857369:T:G	50	100	0.99	0.08515
12:15857391:G:C	50	100	1	0.03141
12:15857444:C:T	50	100	1	0.03141
12:15859516:G:A	50	100	0.99	0.01997
12:15859630:T:C	50	100	1	0.03141
12:15859755:T:G	50	100	0.82	0.01017
12:15860391:T:C	50	100	0.89	0.01089
12:15860443:T:A	50	100	1	0.3653
12:15860451:T:C	50	100	1	0.03141
12:15860782:G:C	50	100	1	0.03159
12:15860932:C:A	50	100	1	0.0443
12:15861668:G:A	50	100	0.99	0.07516
12:15861761:T:C	50	100	1	0.4851
12:15861869:C:T	50	100	1	0.03486
12:15862198:A:C	50	100	1	0.1066
12:15862359:C:A	50	100	1	0.01253
12:15862409:A:G	50	98	0.99	0.03486
12:15862940:A:G	50	100	1	0.03486
12:15863174:T:C	50	100	0.99	0.4138
12:15863519:A:G	50	98	0.91	0.02796
12:15863949:G:A	50	100	1	0.02179
12:15864322:G:T	50	98	1	0.01779
12:15864711:T:G	50	100	1	0.03486
12:15865166:C:T	50	100	0.93	0.05374
12:15865909:G:A	50	100	0.98	0.0354
12:15865913:T:C	50	100	0.95	0.01471
12:15865952:A:G	50	98	0.98	0.07916
12:15867496:C:T	50	100	1	0.03232
12:15867562:G:A	50	96	0.98	0.3833
12:15867839:T:C	50	98	0.97	0.01852
12:15868354:T:A	50	100	1	0.03195
12:15868564:T:G	50	98	0.98	0.07934
12:15868591:C:T	50	100	1	0.03195
12:15869035:A:C	50	100	1	0.01779
12:15869285:G:A	50	100	1	0.03486
12:15869291:G:C	50	100	1	0.01779
12:15869742:T:C	50	100	1	0.03141
12:15869828:T:G	50	100	1	0.07516
12:15869921:T:G	50	100	0.99	0.4143
12:15870075:A:T	50	100	1	0.07516
12:15870403:C:G	50	100	1	0.03141
12:15871143:A:G	50	100	1	0.07516
12:15871239:A:G	50	100	0.99	0.4851
12:15871835:C:T	50	100	0.96	0.01924
12:15872301:T:C	50	100	1	0.02124
12:15873142:T:C	50	100	1	0.01779
12:15873203:G:T	50	100	1	0.01779
12:15873342:G:A	50	100	1	0.02505
12:15873900:G:C	50	100	0.99	0.0118
12:15874060:C:T	50	100	1	0.07516
12:15874187:C:A	50	100	1	0.07516
12:15874662:G:A	50	100	1	0.07534
12:15874687:T:C	50	100	1	0.1035
12:15874704:C:T	50	100	1	0.01398
12:15874799:T:C	50	100	1	0.3656
12:15874875:C:T	50	100	0.78	0.0236
12:15875222:G:A	50	100	1	0.03504
12:15875728:C:T	50	100	1	0.01779
12:15875992:T:C	50	100	0.99	0.03141
12:15876293:T:C	50	100	0.93	0.07389
12:15876377:C:T	50	100	1	0.07534
12:15876487:G:A	50	100	0.99	0.0118
12:15876677:G:A	50	100	1	0.07534
12:15877373:G:A	50	100	1	0.01779
12:15877513:G:A	50	100	1	0.07534
12:15878212:G:C	50	100	0.76	0.0167
12:15878254:G:A	50	100	1	0.01289
12:15878299:T:A	50	98	0.93	0.04285
12:15878544:C:A	50	100	1	0.1068
12:15878835:C:T	50	100	1	0.07534
12:15878849:C:T	50	100	1	0.1068
12:15879077:T:C	50	98	0.8	0.03359
12:15879224:C:T	50	100	1	0.07534
12:15879587:A:G	50	100	1	0.01779
12:15879610:T:C	50	100	1	0.01779
12:15879674:C:T	50	100	1	0.01779
12:15880154:C:G	50	100	1	0.03141
12:15880253:A:T	50	100	0.99	0.3651
12:15880389:C:G	50	100	0.99	0.0118
12:15880508:G:C	50	100	1	0.07534
12:15880689:C:A	50	100	1	0.07534
12:15880844:G:C	50	100	1	0.4846
12:15881092:T:C	50	100	1	0.03141
12:15881144:G:A	50	100	1	0.06227
12:15881513:T:C	50	100	0.96	0.06264
12:15881525:A:G	50	100	1	0.06227
12:15881634:G:T	50	100	1	0.07534
12:15881804:T:A	48	97.9	1	0.06264
12:15881871:G:A	50	100	1	0.01779
12:15882845:T:C	50	100	1	0.07534
12:15883013:G:T	50	100	1	0.0354
12:15883327:C:G	50	98	1	0.3246
12:15883458:A:G	50	100	1	0.03558
12:15883871:A:G	50	100	0.86	0.0345
12:15884382:C:G	50	100	1	0.03558
12:15884696:G:A	50	100	1	0.02269
12:15885174:A:G	50	100	1	0.03577
12:15885269:A:G	50	100	1	0.03558
12:15885482:C:G	45	97.8	1	0.07117
12:15885622:C:A	50	100	1	0.4733
12:15885911:A:T	50	100	0.97	0.02179
12:15886999:G:T	50	100	1	0.07117
12:15887181:T:A	50	100	1	0.07117
12:15887511:C:A	50	100	1	0.03558
12:15887607:A:T	50	100	1	0.01253
12:15887822:T:C	50	100	1	0.1068
12:15887894:A:G	50	100	1	0.484
12:15887913:G:A	50	100	1	0.02269
12:15887995:C:T	50	100	0.99	0.01198
12:15888444:C:T	50	100	1	0.1069
12:15889486:G:T	50	100	1	0.03558
12:15890276:A:G	50	100	0.97	0.04267
12:15890695:C:G	50	100	1	0.07117
12:15891418:T:G	50	98	1	0.07117
12:15891540:A:G	50	100	0.96	0.03177
12:15891785:G:T	50	100	1	0.07117
12:15892226:T:C	50	94	0.9	0.1026
12:15892937:A:G	50	100	1	0.02269
12:15893707:A:G	50	100	0.97	0.02977
12:15894319:C:T	50	100	1	0.07117
12:15894444:G:A	50	100	1	0.07117
12:15894939:G:C	50	100	1	0.02233
12:15895275:G:A	50	100	1	0.07117
12:15895625:G:T	50	100	1	0.01779
12:15895985:G:A	50	100	0.91	0.1305
12:15896018:A:G	50	100	1	0.01089
12:15896712:G:A	50	100	1	0.02233
12:15896917:C:T	50	100	0.94	0.02487
12:15897024:A:G	50	100	0.99	0.2476
12:15897278:G:A	50	100	0.99	0.03105
12:15897577:G:A	50	100	1	0.1022
12:15897874:T:A	50	100	1	0.4666
12:15898386:T:G	50	100	1	0.03558
12:15898556:G:A	50	100	1	0.4838
12:15898772:T:G	50	100	1	0.01761
12:15898974:T:C	50	100	1	0.1066
12:15899209:C:G	50	100	1	0.1066
12:15899543:G:A	50	100	1	0.1066
12:15899727:C:T	50	100	1	0.03177
12:15899808:C:T	50	100	0.79	0.01344
12:15900398:T:C	50	98	1	0.1066
12:15900455:A:G	50	100	1	0.0118
12:15900482:G:A	50	100	1	0.03177
12:15901151:T:G	50	100	1	0.1066
12:15901595:C:T	50	100	1	0.02269
12:15901841:T:A	50	100	0.99	0.1066
12:15901962:A:T	50	100	1	0.1066
12:15901964:A:T	50	100	1	0.1066
12:15903288:A:T	50	100	1	0.1066
12:15903425:C:T	50	100	1	0.1066
12:15904095:G:T	50	100	1	0.0345
12:15904621:A:T	50	100	1	0.1066
12:15904878:G:A	50	100	0.92	0.01761
12:15904912:A:G	50	100	1	0.1066
12:15905022:G:A	50	100	0.82	0.01616
12:15905385:T:A	50	100	1	0.06137
12:15905440:G:A	50	100	1	0.1068
12:15905459:T:C	50	100	1	0.1066
12:15905653:T:C	50	100	1	0.471
12:15905903:G:A	50	100	1	0.1066
12:15905993:C:T	50	100	1	0.03558
12:15906132:T:A	50	100	1	0.1066
12:15906603:A:G	50	100	1	0.01761
12:15906712:A:C	50	100	1	0.1066
12:15906928:A:T	50	100	1	0.3606
12:15907113:G:A	50	100	1	0.03177
12:15907301:A:G	50	100	1	0.01779
12:15907388:T:C	50	100	1	0.0354
12:15907405:C:T	50	100	1	0.1066
12:15908360:T:C	50	100	1	0.04503
12:15908839:T:G	50	100	1	0.03195
12:15908870:G:C	50	100	0.64	0.01307
12:15909022:G:C	50	100	1	0.1066
12:15909516:G:A	50	98	0.98	0.4134
12:15909735:T:C	50	100	1	0.01271
12:15910266:A:G	50	100	0.99	0.02505
12:15910792:G:A	50	100	1	0.1066
12:15910981:A:G	50	98	0.99	0.02288
12:15911377:C:T	50	98	0.99	0.03195
12:15912112:T:A	50	96	0.98	0.1066
12:15912713:G:T	50	100	1	0.01761
12:15912747:G:T	50	100	1	0.03595
12:15912982:T:C	50	100	1	0.06155
12:15913112:A:G	50	100	1	0.1066
12:15914014:G:A	50	100	0.96	0.0118
12:15914335:T:C	50	100	1	0.06282
12:15914394:A:T	44	93.2	0.99	0.08424
12:15914395:A:T	43	95.3	0.99	0.01017
12:15915510:T:G	50	100	1	0.1109
12:15915886:T:C	50	100	1	0.02433
12:15916450:T:C	50	90	0.71	0.01053
12:15916451:T:C	49	98	0.97	0.08261
12:15916557:C:T	50	100	0.99	0.2476
12:15916650:A:T	50	100	0.99	0.08751
12:15917445:C:G	50	100	0.91	0.01089
12:15917771:A:G	50	100	1	0.03595
12:15917835:C:T	50	100	0.99	0.01198
12:15917857:C:T	50	100	1	0.01779
12:15917997:T:C	50	100	1	0.09677
12:15918176:C:G	50	100	0.91	0.01162
12:15918186:T:G	50	100	1	0.1202
12:15918457:C:T	50	100	0.96	0.01761
12:15918642:C:T	50	98	1	0.09713
12:15918748:G:A	50	98	1	0.04357
12:15918810:A:G	50	98	1	0.1206
12:15918930:G:A	50	98	1	0.09713
12:15918940:C:T	50	100	1	0.03595
12:15919686:A:C	50	100	0.92	0.1162
12:15921473:A:G	50	100	0.99	0.1033
12:15921894:C:T	50	100	1	0.01325
12:15922195:C:T	50	100	1	0.1207
12:15922217:C:T	50	98	0.92	0.01325
12:15922731:G:T	50	100	1	0.01325
12:15922756:C:T	50	100	1	0.1207
12:15922876:A:G	50	100	1	0.35
12:15923085:C:G	49	95.9	1	0.108
12:15923108:C:T	47	97.9	1	0.1075
12:15923297:C:T	50	100	1	0.01144
12:15923320:C:T	50	100	1	0.04375
12:15923578:C:T	50	100	0.96	0.1075
12:15924176:C:T	50	100	1	0.1069
12:15924741:T:G	50	100	0.98	0.03776
12:15924955:A:G	50	100	0.96	0.02269
12:15925044:G:A	50	100	0.99	0.1064
12:15925163:G:C	50	100	0.84	0.01344
12:15925316:T:G	50	100	0.99	0.1064
12:15925374:T:G	50	98	0.97	0.01816
12:15925452:C:T	50	100	0.98	0.102
12:15925594:C:G	50	100	1	0.01943
12:15926188:G:T	50	100	0.98	0.08333
12:15926433:G:A	50	100	0.79	0.01162
12:15926561:A:C	50	100	0.94	0.0561
12:15926563:C:G	49	100	0.89	0.02015
12:15926566:C:G	49	98	0.84	0.1291
12:15926599:G:A	50	100	0.84	0.0472
12:15926626:C:A	50	100	0.93	0.03486
12:15926645:G:A	50	100	0.9	0.03722
12:15926693:A:C	50	100	0.92	0.02996
12:15927018:T:G	50	100	0.85	0.01253
12:15927193:A:G	50	100	0.89	0.065
12:15927414:G:A	50	96	0.9	0.1897
12:15927715:T:C	50	100	0.97	0.3822
12:15928041:G:T	50	100	0.98	0.3651
12:15928101:G:T	50	100	0.98	0.3942
12:15928360:T:C	50	100	1	0.01761
12:15928375:C:T	50	100	0.98	0.3025
12:15928707:G:A	50	100	0.98	0.3627
12:15929342:G:C	50	100	0.99	0.3588
12:15929652:T:A	50	100	0.99	0.3873
12:15930040:T:C	50	100	0.9	0.01489
12:15930581:G:A	50	100	0.97	0.07607
12:15932355:C:A	50	100	0.96	0.02905
12:15932523:G:C	50	100	1	0.03195
12:15932641:A:T	50	98	0.98	0.01616
12:15932659:C:G	50	100	1	0.04938
12:15933061:A:G	50	100	1	0.01761
12:15933615:G:A	50	100	0.99	0.3695
12:15933939:G:A	50	98	0.82	0.02088
12:15934381:T:A	50	100	0.98	0.2958
12:15934638:A:C	50	100	0.96	0.02887
12:15934957:A:C	50	100	0.95	0.04267
12:15935540:A:G	50	98	0.97	0.297
12:15935547:G:A	50	100	0.98	0.02687
12:15936886:T:C	49	98	0.92	0.01797
12:15936891:C:T	49	89.8	0.8	0.2707
12:15936896:C:T	49	85.7	0.88	0.2642
12:15936897:T:C	49	95.9	0.84	0.03086
12:15936901:C:T	48	83.3	0.9	0.2534
12:15936902:T:C	48	95.8	0.87	0.04012
12:15936906:C:T	48	83.3	0.85	0.2237
12:15936907:T:C	48	93.8	0.8	0.06609
12:15936911:C:T	49	98	0.78	0.03431
12:15936912:T:C	48	81.2	0.86	0.266
12:15936916:C:T	49	100	0.65	0.02233
12:15936917:T:C	48	77.1	0.88	0.2623
12:15936922:T:C	48	79.2	0.88	0.2662
12:15936927:T:C	48	75	0.9	0.2591
12:15936936:T:C	49	75.5	0.78	0.2042
12:15936942:T:C	49	79.6	0.95	0.3253
12:15936947:C:T	49	98	0.85	0.03068
12:15936952:T:C	48	83.3	0.94	0.3446
12:15936953:G:A	50	98	0.94	0.01126
12:15936957:T:C	49	95.9	0.83	0.04775
12:15936959:C:T	50	96	0.91	0.02814
12:15936969:C:T	49	98	0.95	0.02651
12:15936971:C:T	49	98	0.95	0.02651
12:15937103:C:T	50	100	0.96	0.02887
12:15937462:G:C	50	100	0.88	0.0423
12:15937966:A:T	50	100	0.96	0.02905
12:15938039:C:T	50	100	0.96	0.01017
12:15938488:A:T	50	100	0.99	0.3698
12:15940149:C:T	50	100	0.97	0.01761
12:15940497:G:A	50	100	0.94	0.03232
12:15940512:T:C	50	100	1	0.4001
12:15940641:G:A	50	100	0.98	0.02687
12:15940954:T:C	50	100	0.99	0.02269
12:15941196:G:A	50	100	0.97	0.02887
12:15941227:G:A	50	100	1	0.3985
12:15941661:C:T	50	100	1	0.01797
12:15941890:A:G	50	100	1	0.01797
12:15942614:A:G	50	100	1	0.01471
12:15942676:T:G	50	100	0.98	0.02687
12:15943059:C:T	50	100	1	0.35
12:15943492:A:T	50	100	1	0.01471
12:15943563:T:G	50	100	1	0.3989
12:15943920:T:G	49	100	0.99	0.2999
12:15944141:G:A	50	100	1	0.2927
12:15944377:C:T	50	100	0.94	0.01779
12:15944791:T:G	50	100	0.98	0.01888
12:15945335:C:G	50	100	1	0.02687
12:15945595:G:T	50	100	0.96	0.02505
12:15945659:G:A	50	100	0.93	0.01144
12:15946291:T:A	50	100	0.99	0.02887
12:15946569:G:T	50	100	1	0.01888
12:15946580:T:C	47	100	0.99	0.03758
12:15946782:C:T	50	100	1	0.01434
12:15947294:G:A	50	100	1	0.35
12:15947542:A:T	50	100	1	0.4116
12:15947744:C:T	50	100	1	0.01888
12:15948365:C:T	50	100	1	0.04521
12:15948708:C:G	50	100	1	0.02887
12:15949012:C:T	50	100	1	0.02887
12:15949353:C:T	50	100	1	0.01434
12:15949462:A:G	50	100	0.96	0.3039
12:15949482:G:A	49	100	1	0.02669
12:15949493:T:C	50	100	1	0.3989
12:15949674:C:T	50	100	1	0.02887
12:15949872:C:T	50	100	1	0.35
12:15949894:T:G	50	100	1	0.01434
12:15950281:A:G	50	98	1	0.3967
12:15950876:A:T	50	100	0.98	0.01561
12:15950878:C:T	50	100	0.98	0.01561
12:15951257:G:C	50	100	1	0.01126
12:15951357:T:G	50	100	0.91	0.02288
12:15951737:T:C	50	100	1	0.02887
12:15952024:C:T	50	100	1	0.01053
12:15952134:C:T	50	100	1	0.3043
12:15953589:A:G	50	100	1	0.3045
12:15953614:A:C	50	100	1	0.02887
12:15953942:T:C	50	100	1	0.02669
12:15954034:T:C	50	100	0.99	0.01089
12:15954412:C:G	50	100	1	0.02669
12:15954772:G:A	50	100	1	0.01416
12:15955170:C:T	50	100	0.97	0.01489
12:15956739:T:G	50	96	0.9	0.1863
12:15957240:T:A	50	100	0.99	0.3007
12:15957675:G:A	50	100	1	0.01852
12:15957918:G:A	50	100	0.97	0.02887
12:15959964:T:C	50	100	0.94	0.01924
12:15960207:T:C	50	94	0.91	0.4633
12:15960273:T:C	50	100	0.73	0.01761
12:15960849:C:T	50	100	1	0.01471
12:15961293:A:G	50	100	0.99	0.01525
12:15961664:A:G	50	100	0.99	0.3268
12:15962808:A:C	50	100	0.9	0.04321
12:15963257:A:T	50	100	0.88	0.02233
12:15963685:C:T	50	98	0.98	0.2515
12:15963722:A:G	50	100	0.99	0.04121
12:15964177:A:T	50	100	0.78	0.01398
12:15964367:T:C	50	100	0.97	0.3094
12:15964700:A:G	50	100	0.94	0.01325
12:15965355:A:G	50	100	0.72	0.01017
12:15965989:A:G	50	100	0.99	0.02251
12:15966063:T:G	50	100	1	0.01289
12:15966317:C:T	50	100	0.69	0.01053
12:15966670:C:T	50	100	1	0.04067
12:15967208:A:C	50	100	0.99	0.02233
12:15967464:C:T	50	98	0.98	0.2491
12:15967788:G:A	50	100	1	0.01471
12:15968909:T:C	50	100	0.85	0.04267
12:15969244:T:A	50	100	0.98	0.3676
12:15969684:C:T	50	100	0.99	0.3477
12:15969809:G:T	50	100	0.99	0.02233
12:15969937:C:G	50	98	0.99	0.2515
12:15970048:G:T	50	100	1	0.01471
12:15970540:T:A	50	100	0.99	0.3716
12:15970732:G:T	50	100	0.99	0.3489
12:15971119:G:C	50	100	0.99	0.3475
12:15971120:G:A	50	100	0.99	0.3477
12:15971208:G:A	50	100	0.99	0.3477
12:15971275:A:G	50	100	0.99	0.4274
12:15971476:G:A	50	100	0.99	0.3479
12:15971498:T:G	50	100	0.99	0.3473
12:15971527:T:C	50	100	0.86	0.06645
12:15971551:T:C	50	98	0.98	0.3459
12:15971723:G:A	50	100	1	0.01471
12:15971758:C:T	50	100	1	0.3457
12:15971859:G:A	50	100	1	0.3459
12:15972014:C:T	50	100	1	0.3457
12:15972017:G:C	50	100	1	0.3457
12:15972140:G:A	50	100	1	0.3457
12:15972340:C:T	50	100	0.91	0.01017
12:15972436:C:T	50	100	1	0.3455
12:15972488:T:C	50	100	1	0.3457
12:15972638:T:C	50	100	1	0.3457
12:15972662:C:T	50	100	0.99	0.3457
12:15972711:G:A	50	96	1	0.3435
12:15972718:C:T	50	100	1	0.3459
12:15973541:G:A	50	100	0.95	0.1344
12:15973973:C:T	49	100	1	0.3455
12:15974104:G:A	50	100	1	0.3455
12:15974230:A:G	50	100	0.99	0.3455
12:15974247:G:A	50	100	1	0.3455
12:15974254:C:T	50	100	1	0.3455
12:15974398:T:G	50	100	1	0.04085
12:15974417:G:A	49	100	1	0.3455
12:15974717:A:T	50	100	1	0.3455
12:15974968:C:G	50	100	0.99	0.02215
12:15975035:G:A	50	100	0.8	0.0463
12:15975425:A:G	49	100	1	0.3455
12:15975524:C:T	50	100	1	0.04085
12:15975743:C:T	50	100	0.78	0.06663
12:15975771:T:G	50	100	0.86	0.06645
12:15975834:C:T	50	100	1	0.3455
12:15975851:C:G	50	98	0.99	0.3199
12:15976185:C:T	50	100	1	0.3455
12:15976265:A:G	50	100	0.91	0.01779
12:15976343:G:T	50	98	0.93	0.05846
12:15976424:T:C	50	100	0.96	0.1342
12:15977088:C:A	50	100	1	0.3457
12:15977231:G:A	50	94	0.97	0.1756
12:15977299:G:A	50	98	0.98	0.2896
12:15977646:C:T	50	100	1	0.3457
12:15977917:A:T	50	98	0.92	0.0374
12:15977918:T:G	50	100	0.99	0.02215
12:15978008:C:T	50	100	1	0.3457
12:15978096:T:C	50	98	1	0.3457
12:15978228:A:G	50	100	0.96	0.01307
12:15978358:C:T	50	100	0.86	0.06645
12:15978371:G:A	50	100	0.94	0.01325
12:15978545:C:A	50	100	0.99	0.02215
12:15978552:T:A	50	100	0.99	0.02215
12:15978824:C:T	50	98	0.99	0.3197
12:15979077:C:T	50	100	1	0.3459
12:15979232:G:A	50	100	1	0.3457
12:15979252:C:T	50	100	1	0.3457
12:15979614:A:G	50	100	0.99	0.02215
12:15980100:A:G	50	100	0.99	0.02814
12:15980409:G:A	50	100	0.99	0.3713
12:15980682:A:G	50	100	0.99	0.02215
12:15980706:A:G	50	100	0.99	0.02215
12:15981086:C:T	50	100	0.99	0.02215
12:15981974:C:T	50	100	0.99	0.02215
12:15981983:T:G	50	100	0.99	0.02215
12:15982565:A:G	50	100	0.99	0.02233
12:15982660:C:T	50	100	0.99	0.02233
12:15982798:C:G	50	100	1	0.04103
12:15982956:A:G	50	100	0.95	0.02941
12:15983018:G:C	50	100	0.99	0.3101
12:15983539:G:A	50	100	1	0.3453
12:15983848:T:C	50	98	0.98	0.2534
12:15984023:C:G	50	100	0.8	0.0138
12:15984123:T:C	50	100	0.82	0.01198
12:15984633:T:A	50	100	0.97	0.01816
12:15984962:T:C	50	88	0.83	0.3137
12:15985853:G:C	50	82	0.79	0.4808
12:15985872:T:C	50	92	0.78	0.1318
12:15986054:G:T	50	100	0.72	0.04067
12:15986840:T:C	50	100	0.96	0.08152
12:15987384:A:G	50	100	0.99	0.08152
12:15987446:G:A	50	100	0.99	0.0817
12:15987921:G:T	50	100	1	0.08206
12:15987946:C:G	50	100	0.8	0.01979
12:15987979:G:A	50	100	0.95	0.01997
12:15988134:A:C	50	100	0.91	0.06699
12:15988340:G:A	50	96	0.91	0.313
12:15988461:A:T	50	100	0.95	0.03177
12:15988500:C:T	50	100	1	0.08188
12:15988615:C:T	50	100	0.96	0.2046
12:15988809:C:T	50	100	1	0.08188
12:15988941:T:C	50	100	1	0.08188
12:15989296:T:C	50	100	1	0.08188
12:15989316:T:A	50	100	0.99	0.01107
12:15989633:T:C	50	100	1	0.08188
12:15989694:A:G	50	100	1	0.08061
12:15989915:A:G	50	100	1	0.08188
12:15989982:C:T	50	100	1	0.08206
12:15990425:C:T	50	100	1	0.08188
12:15990871:C:G	50	100	0.96	0.2046
12:15990892:G:A	50	100	1	0.08243
12:15991191:C:T	50	100	1	0.08188
12:15991703:T:C	50	100	0.98	0.07226
12:15992061:C:T	50	100	1	0.08188
12:15992330:G:A	50	100	1	0.08206
12:15993060:C:T	49	100	0.91	0.01307
12:15993493:T:A	50	98	0.97	0.065
12:15993494:T:A	50	100	0.96	0.06972
12:15993495:T:A	49	98	0.9	0.09949
12:15993634:C:A	50	100	1	0.08243
12:15993822:G:A	50	100	0.88	0.04139
12:15994202:A:G	50	100	1	0.08515
12:15994204:A:C	50	100	1	0.08188
12:15994499:G:A	50	100	1	0.08188
12:15994614:T:C	50	100	0.98	0.1267
12:15995379:G:A	50	100	0.95	0.03177
12:15995416:T:C	50	100	1	0.08243
12:15995871:C:G	50	100	0.88	0.06718
12:15996087:T:A	50	100	1	0.08243
12:15996105:T:C	50	100	1	0.08188
12:15996330:G:A	50	100	1	0.08243
12:15996401:T:C	50	94	0.91	0.3137
12:15996676:C:A	50	100	0.89	0.04121
12:15996737:A:T	50	100	0.89	0.04158
12:15996805:T:G	50	100	1	0.08243
12:15996845:A:G	50	100	1	0.08243
12:15996935:A:G	50	100	1	0.08243
12:15997386:T:A	50	100	0.98	0.08115
12:15997578:G:A	50	100	0.89	0.04139
12:15997588:G:A	50	100	1	0.08243
12:15997974:C:T	50	100	1	0.07789
12:15998112:G:A	50	100	1	0.08243
12:15998394:G:A	50	100	1	0.08206
12:15998422:G:A	50	100	1	0.08206
12:15998429:C:T	50	100	1	0.08224
12:15998474:T:C	50	100	1	0.08206
12:15998579:T:A	50	100	0.99	0.08206
12:15998675:G:A	50	100	0.99	0.08206
12:15998696:T:G	50	100	0.99	0.08206
12:15998754:A:G	50	100	0.92	0.1227
12:15998938:T:C	50	100	0.99	0.08206
12:15999235:T:G	50	100	0.99	0.08206
12:15999475:A:T	49	100	0.89	0.01634
12:16000172:C:T	50	100	0.99	0.08152
12:16000269:C:T	50	100	0.99	0.08206
12:16000434:C:T	50	100	0.99	0.08206
12:16000624:G:A	50	100	0.99	0.08206
12:16000632:A:C	50	100	0.99	0.08206
12:16000708:C:T	50	100	0.99	0.08206
12:16000958:C:T	50	100	0.98	0.07099
12:16001304:G:T	50	100	0.93	0.06863
12:16002100:C:T	50	96	0.84	0.08987
12:16002349:G:A	50	92	0.83	0.146
12:16002509:T:C	50	98	0.98	0.1287
12:16002687:T:C	50	98	0.95	0.4985
12:16003105:A:G	50	100	0.99	0.1289
12:16003297:G:C	50	100	1	0.122
12:16003518:C:T	50	100	1	0.1271
12:16003670:T:C	50	100	0.98	0.3833
12:16003922:C:T	50	100	0.89	0.03086
12:16005192:C:A	50	100	0.95	0.03667
12:16006181:C:T	50	100	0.99	0.0216
12:16006227:T:C	50	100	1	0.01126
12:16006471:G:A	50	100	0.75	0.02505
12:16006633:C:A	50	100	1	0.1218
12:16006664:C:G	50	100	0.99	0.122
12:16006963:G:T	50	100	1	0.1207
12:16007189:G:T	46	97.8	0.94	0.02505
12:16007190:T:G	47	97.9	0.89	0.02415
12:16007260:T:G	50	100	0.92	0.02941
12:16007702:G:A	50	98	0.97	0.372
12:16008319:A:G	50	100	0.98	0.08842
12:16008402:G:T	50	100	1	0.1229
12:16008520:C:G	50	100	0.98	0.4483
12:16010093:A:G	50	100	1	0.1227
12:16010449:C:T	50	100	0.98	0.441
12:16010711:T:C	50	100	0.98	0.02433
12:16011175:G:C	50	100	0.97	0.01961
12:16011266:T:C	50	100	1	0.1229
12:16011696:A:G	50	100	0.97	0.01961
12:16012280:A:G	50	98	0.86	0.06137
12:16012378:A:G	50	100	1	0.0216
12:16012559:G:A	50	100	0.97	0.01979
12:16013431:T:C	50	100	0.97	0.02469
12:16013511:C:T	50	100	0.99	0.1222
12:16013958:C:T	50	100	0.98	0.1487
12:16014246:C:T	50	100	0.9	0.02977
12:16014428:T:C	50	100	0.77	0.01561
12:16014545:G:A	50	100	0.96	0.04611
12:16014840:T:C	50	100	0.99	0.1222
12:16015414:G:A	50	100	1	0.01162
12:16015582:C:A	50	100	0.99	0.1206
12:16015795:A:G	50	100	0.97	0.01271
12:16016097:A:T	50	100	0.98	0.3958
12:16016353:T:C	50	100	0.63	0.01707
12:16017052:A:T	50	100	0.96	0.1293
12:16017640:T:C	50	100	0.89	0.03086
12:16017963:C:G	50	100	0.97	0.0325
12:16018044:A:T	50	100	0.99	0.1414
12:16018192:G:A	50	100	0.99	0.1176
12:16019083:C:G	50	96	0.69	0.02669
12:16019455:G:A	50	100	0.97	0.01961
12:16020357:G:C	50	100	0.99	0.1594
12:16021333:A:G	50	100	0.98	0.392
12:16021778:C:T	50	100	0.97	0.01961
12:16021803:A:G	50	98	0.99	0.1204
12:16022040:A:G	50	98	0.98	0.1481
12:16022480:A:T	50	98	0.98	0.386
12:16022836:C:T	50	100	0.97	0.01961
12:16023061:C:T	50	100	0.87	0.02397
12:16023136:C:T	50	98	0.98	0.12
12:16023540:G:C	50	98	0.98	0.1213
12:16024040:G:A	50	98	0.98	0.1171
12:16024074:T:A	50	98	0.98	0.12
12:16025390:A:T	50	100	0.98	0.01943
12:16025827:A:G	50	96	0.94	0.3889
12:16025869:T:A	50	94	0.93	0.1558
12:16025941:C:A	50	98	0.93	0.01543
12:16026295:G:A	50	96	0.74	0.09877
12:16026371:G:A	50	100	0.88	0.02796
12:16026386:T:A	50	100	0.93	0.11
12:16026437:G:C	50	98	0.95	0.1294
12:16026448:A:G	50	92	0.88	0.2707
12:16026614:C:A	50	96	0.95	0.2397
12:16026983:G:A	50	98	0.97	0.4078
12:16027239:A:G	50	98	0.98	0.341
12:16027249:C:G	50	100	0.98	0.02415
12:16027988:A:G	50	100	0.98	0.05102
12:16028050:C:A	50	98	0.98	0.02905
12:16028364:A:T	50	98	0.98	0.3177
12:16028489:T:C	50	96	0.99	0.4214
12:16029280:G:A	50	96	0.99	0.3577
12:16029723:A:G	50	94	1	0.2055
12:16030130:C:A	50	100	0.91	0.01344
12:16030148:G:T	50	100	0.99	0.03994
12:16030823:G:C	50	100	0.99	0.03613
12:16031563:G:A	50	100	0.97	0.01543
12:16031636:G:C	50	98	0.99	0.09949
12:16031703:C:G	50	100	1	0.0354
12:16032998:T:C	50	98	1	0.09949
12:16033187:C:A	50	98	1	0.02596
12:16034294:G:A	50	100	0.94	0.1993
12:16034466:G:A	50	100	1	0.0354
12:16034698:C:T	50	98	1	0.2306
12:16035004:C:T	50	98	1	0.3086
12:16035033:G:A	50	98	0.99	0.3607
12:16035459:G:T	50	100	1	0.03286
12:16035855:G:A	50	98	1	0.0256
12:16036608:T:C	50	100	0.99	0.3753
12:16036760:T:A	50	100	1	0.03994
12:16037283:T:A	50	100	0.98	0.01797
12:16037693:C:T	50	100	1	0.3742
12:16037881:C:G	50	100	0.97	0.02088
12:16037937:C:T	50	100	0.98	0.01797
12:16038362:A:C	50	100	1	0.05192
12:16038803:C:T	50	100	1	0.1992
12:16039555:T:A	50	100	1	0.3651
12:16039633:C:T	50	100	1	0.374
12:16040348:C:T	50	100	0.98	0.01144
12:16041648:C:G	50	100	1	0.443
12:16041792:G:A	50	100	1	0.03577
12:16041793:C:T	50	100	1	0.3549
12:16041899:G:C	50	100	0.87	0.07081
12:16041909:G:C	50	100	0.99	0.02778
12:16042191:G:T	50	100	1	0.05138
12:16042941:C:A	49	100	1	0.01017
12:16043025:C:G	50	100	0.98	0.01834
12:16043574:A:C	50	100	1	0.3549
12:16044498:C:T	50	100	1	0.3738
12:16044622:A:G	50	100	1	0.02288
12:16045154:C:A	50	100	0.99	0.3542
12:16045587:C:G	50	100	0.99	0.0354
12:16046040:G:A	50	100	1	0.08551
12:16046196:C:G	50	100	1	0.199
12:16046410:C:G	50	100	0.99	0.3548
12:16047515:A:G	50	100	1	0.0354
12:16047743:C:T	50	100	1	0.1986
12:16048202:C:T	49	98	1	0.3517
12:16049256:G:C	50	100	0.99	0.06427
12:16049451:G:A	50	100	1	0.3878
12:16049587:A:G	50	100	0.96	0.1396
12:16050021:C:T	50	100	1	0.03704
12:16051086:G:A	50	100	0.98	0.01035
12:16051172:G:A	50	100	1	0.02687
12:16051186:G:C	49	100	1	0.3907
12:16051547:A:G	50	100	1	0.4207
12:16051557:T:A	50	100	0.71	0.02996
12:16051950:G:T	50	100	0.98	0.2268
12:16052147:A:T	50	100	1	0.02197
12:16052269:C:T	50	100	0.8	0.01507
12:16052676:C:T	50	96	0.99	0.02451
12:16052723:C:A	50	100	0.91	0.09822
12:16052776:C:T	50	100	1	0.0305
12:16052987:T:G	50	100	0.97	0.01725
12:16053211:T:C	50	100	1	0.1
12:16053741:G:A	50	100	0.97	0.01216
12:16053817:T:C	50	96	0.99	0.02451
12:16054717:G:A	49	100	0.8	0.0463
12:16054865:G:A	50	100	1	0.1013
12:16056279:T:C	50	100	0.98	0.03377
12:16056522:C:T	50	100	0.98	0.1307
12:16056562:C:T	50	98	0.96	0.02887
12:16057145:A:C	50	100	0.98	0.09985
12:16057148:A:T	50	100	0.99	0.09985
12:16057387:G:C	50	100	1	0.03722
12:16057413:G:A	50	100	1	0.02669
12:16057510:G:A	50	96	0.98	0.02451
12:16058265:A:G	50	100	0.95	0.01362
12:16058309:T:A	50	100	0.97	0.01616
12:16058410:A:G	50	100	1	0.07044
12:16058490:C:T	50	96	0.98	0.02451
12:16058667:A:G	50	100	1	0.4181
12:16058846:A:G	50	100	1	0.1701
12:16058947:A:T	50	100	1	0.3482
12:16059807:G:A	50	100	0.92	0.01289
12:16059841:C:G	50	100	1	0.03722
12:16059898:G:T	50	100	0.96	0.02106
12:16060294:G:A	50	100	1	0.09931
12:16060779:C:A	50	98	1	0.09949
12:16060951:G:A	50	100	0.97	0.01616
12:16060974:C:G	50	100	1	0.09913
12:16060989:G:C	50	100	0.97	0.03994
12:16061239:T:A	50	100	0.99	0.02778
12:16061281:C:T	50	100	1	0.4192
12:16061678:T:G	50	98	1	0.4817
12:16061738:A:G	50	100	0.99	0.09913
12:16062151:G:A	50	100	0.98	0.07026
12:16062873:G:A	50	100	0.9	0.0492
12:16063003:A:G	50	100	1	0.1698
12:16063148:G:A	50	100	0.98	0.01616
12:16063165:G:A	50	100	1	0.1696
12:16063199:G:C	50	100	0.96	0.02106
12:16063206:C:G	49	100	1	0.1696
12:16063298:A:G	50	100	1	0.01344
12:16063889:G:C	50	100	0.99	0.02741
12:16063964:G:A	50	100	0.97	0.01271
12:16064130:C:T	50	100	1	0.431
12:16064193:A:G	50	100	1	0.4303
12:16064214:G:C	50	100	1	0.4303
12:16064672:C:T	50	100	1	0.4305
12:16064730:T:A	50	100	1	0.4305
12:16065047:T:C	50	100	0.95	0.02741
12:16065101:A:G	50	98	1	0.3998
12:16065129:C:T	50	98	0.74	0.01071
12:16065255:A:T	50	100	1	0.4305
12:16065317:T:C	50	100	1	0.4305
12:16065378:A:G	50	100	1	0.4305
12:16065527:T:C	50	100	1	0.4303
12:16065546:A:T	50	100	1	0.4303
12:16065813:T:G	50	100	1	0.4303
12:16066230:T:C	50	100	0.98	0.03486
12:16066249:G:A	50	100	1	0.4303
12:16066563:C:T	50	100	1	0.4303
12:16066661:C:G	50	100	1	0.3482
12:16066787:G:A	50	100	1	0.4303
12:16066824:A:C	50	100	0.97	0.0374
12:16067036:A:T	50	100	1	0.4303
12:16067065:A:G	50	100	1	0.4183
12:16067177:T:G	50	100	0.97	0.02397
12:16067356:C:T	50	100	1	0.4303
12:16067449:G:C	50	100	1	0.4303
12:16068390:T:A	50	100	1	0.09913
12:16069109:C:A	50	100	1	0.03994
12:16069334:C:T	50	100	1	0.0374
12:16069472:A:T	50	100	1	0.4223
12:16069543:G:A	50	100	1	0.4181
12:16069719:A:T	50	100	1	0.4218
12:16070213:C:T	50	100	1	0.4218
12:16070476:G:A	50	100	0.93	0.01071
12:16070946:G:A	50	100	1	0.4218
12:16070957:T:G	50	100	1	0.1694
12:16071164:C:T	50	100	1	0.09913
12:16071274:A:G	50	100	0.95	0.2039
12:16071381:A:G	50	100	1	0.4219
12:16071446:A:T	50	100	1	0.4216
12:16071583:C:T	50	100	1	0.4216
12:16071598:A:G	50	100	0.97	0.02397
12:16071896:T:A	50	100	1	0.4218
12:16071911:G:A	50	100	1	0.4218
12:16072140:C:T	50	100	1	0.03032
12:16072169:G:A	50	100	1	0.3976
12:16073218:A:T	50	100	0.97	0.2264
12:16074082:A:G	50	100	1	0.4219
12:16074693:G:A	50	94	0.98	0.4323
12:16074879:G:T	50	100	0.89	0.06917
12:16075446:A:T	50	100	1	0.1017
12:16075970:G:A	50	100	1	0.02451
12:16076275:C:G	50	100	0.99	0.04031
12:16076639:G:A	50	100	0.97	0.0345
12:16076766:A:G	50	100	1	0.03177
12:16077322:G:A	50	100	1	0.02814
12:16077333:T:C	50	100	1	0.02487
12:16077362:T:G	50	100	0.75	0.01525
12:16077509:G:A	50	100	1	0.03704
12:16078805:A:G	50	100	1	0.04049
12:16078826:G:A	50	100	0.97	0.03468
12:16079073:A:G	50	100	0.99	0.05683
12:16079148:G:A	50	100	1	0.3987
12:16079197:A:G	50	100	1	0.02923
12:16079202:A:G	50	100	1	0.01707
12:16079389:T:A	50	96	1	0.2999
12:16079392:A:G	50	100	1	0.03195
12:16079526:C:A	50	100	1	0.4007
12:16079684:T:C	50	100	0.99	0.4011
12:16079919:T:C	50	100	1	0.03177
12:16080008:C:A	50	100	1	0.02487
12:16080184:C:T	50	100	1	0.337
12:16081037:G:T	50	100	1	0.02487
12:16081321:G:A	50	98	1	0.4704
12:16081628:A:G	50	100	1	0.02397
12:16082035:G:A	50	100	1	0.01652
12:16082732:T:C	50	100	1	0.4328
12:16083046:A:G	50	100	1	0.0512
12:16083289:C:G	50	100	1	0.02905
12:16083540:G:A	50	100	1	0.1048
12:16084124:G:A	50	100	1	0.03195
12:16084584:G:A	50	100	0.9	0.02415
12:16084980:G:A	50	100	0.95	0.0285
12:16085133:A:C	50	100	0.99	0.01198
12:16085145:C:G	50	100	1	0.01707
12:16085760:C:A	50	100	1	0.03214
12:16086184:G:T	50	100	1	0.3484
12:16086557:C:T	50	100	1	0.4417
12:16087107:C:T	50	100	1	0.03232
12:16087263:T:C	50	100	1	0.0285
12:16087417:G:A	50	100	0.99	0.02397
12:16087447:G:A	50	100	1	0.03377
12:16087528:C:G	50	100	1	0.3822
12:16087551:G:A	50	100	1	0.4417
12:16087722:A:G	50	100	1	0.04448
12:16088584:T:C	50	100	0.91	0.01761
12:16088721:G:A	50	98	0.96	0.2191
12:16089058:T:C	50	100	1	0.4027
12:16089198:G:A	50	100	1	0.0256
12:16089227:A:G	50	100	1	0.01725
12:16089243:G:A	50	100	1	0.02415
12:16089391:A:G	50	100	1	0.0285
12:16089494:C:T	50	100	1	0.02905
12:16089606:C:T	50	98	0.98	0.3163
12:16090032:T:C	50	100	0.99	0.4007
12:16090124:C:T	50	100	1	0.4523
12:16090143:T:C	50	100	1	0.01707
12:16090314:A:G	50	100	1	0.04121
12:16090507:A:G	50	100	1	0.03214
12:16090681:G:A	50	100	1	0.4524
12:16091188:G:T	50	100	1	0.02832
12:16091414:G:A	50	100	1	0.4136
12:16091568:A:C	50	100	1	0.3844
12:16091780:A:G	50	100	1	0.4136
12:16092305:T:C	50	98	0.76	0.01216
12:16092458:T:C	50	100	1	0.02397
12:16092777:C:A	50	100	1	0.03377
12:16093120:A:G	50	100	0.96	0.02378
12:16093599:T:A	50	96	0.9	0.07008
12:16093704:G:C	50	100	1	0.3736
12:16093825:A:G	50	100	0.9	0.07988
12:16093841:A:G	50	100	0.96	0.02306
12:16094742:C:T	50	100	0.99	0.1393
12:16094813:G:A	50	100	0.99	0.01761
12:16095085:C:A	50	96	0.99	0.3557
12:16095106:G:A	50	98	0.99	0.1391
12:16095189:G:C	50	100	1	0.04121
12:16095266:T:G	50	100	1	0.02578
12:16095402:T:C	50	100	0.96	0.02306
12:16095644:A:G	50	100	0.96	0.02306
12:16095884:G:A	50	100	0.99	0.07298
12:16095885:A:T	50	100	0.99	0.07298
12:16096220:G:A	50	100	1	0.03359
12:16096411:C:T	50	100	1	0.03359
12:16096901:C:T	50	100	0.99	0.01924
12:16097419:G:A	50	100	1	0.02832
12:16097779:G:A	50	100	0.99	0.136
12:16097979:A:G	50	100	1	0.3876
12:16098619:T:A	50	100	0.98	0.09749
12:16098633:G:T	50	100	0.99	0.0276
12:16098922:G:A	50	96	0.99	0.3604
12:16099036:C:G	50	100	1	0.02832
12:16099264:C:T	50	100	0.88	0.02451
12:16099333:G:C	50	100	0.98	0.0118
12:16099587:A:G	50	100	1	0.03377
12:16099676:A:G	50	100	0.99	0.02415
12:16099720:T:A	50	100	0.99	0.4127
12:16100005:A:C	50	100	0.99	0.4129
12:16100013:G:A	50	100	1	0.4488
12:16100342:C:T	50	96	0.99	0.2981
12:16100559:T:C	50	100	0.99	0.4165
12:16100643:A:T	50	100	1	0.0955
12:16100704:A:G	50	100	0.96	0.2184
12:16101321:T:A	49	100	1	0.04321
12:16101452:A:G	50	100	1	0.03558
12:16101472:C:G	50	98	0.89	0.0768
12:16101961:T:G	50	100	1	0.4795
12:16102333:A:G	50	100	1	0.4572
12:16102391:G:A	50	100	1	0.4572
12:16102428:T:C	50	100	0.99	0.01089
12:16102568:A:G	50	100	1	0.4572
12:16102680:T:C	50	100	1	0.04448
12:16102836:G:C	50	100	1	0.02687
12:16102969:A:C	50	100	1	0.4619
12:16103078:C:T	50	98	0.99	0.4575
12:16103169:G:T	50	94	0.98	0.4156
12:16103366:A:T	50	100	1	0.03395
12:16103374:C:A	50	100	0.99	0.4575
12:16103435:C:G	50	100	0.99	0.4573
12:16103603:G:C	50	96	0.99	0.4156
12:16104013:G:T	50	100	0.97	0.02832
12:16104361:A:T	50	100	1	0.03613
12:16104515:T:C	50	84	0.71	0.06082
12:16104574:C:A	50	98	0.98	0.4575
12:16104812:G:T	50	98	0.98	0.4575
12:16104866:T:A	50	98	0.98	0.4118
12:16104867:T:A	50	98	0.99	0.4577
12:16105086:G:T	48	100	0.78	0.02433
12:16105096:T:A	50	98	0.97	0.4575
12:16105513:T:C	50	98	0.99	0.4577
12:16105652:G:T	50	98	0.99	0.4575
12:16105866:G:A	50	98	0.98	0.4577
12:16105973:C:T	50	100	0.98	0.03595
12:16106004:G:A	50	98	0.98	0.4261
12:16106232:T:G	50	100	0.94	0.03123
12:16106254:A:G	50	100	0.99	0.03286
12:16106363:C:T	50	100	0.96	0.02705
12:16106544:G:A	50	90	0.94	0.4023
12:16106699:G:A	50	100	0.93	0.02033
12:16106755:G:A	50	100	0.97	0.1921
12:16107027:C:T	50	100	0.98	0.02288
12:16107410:A:C	50	96	0.96	0.3304
12:16107518:T:C	50	100	1	0.03667
12:16107532:T:C	50	100	1	0.03667
12:16107547:G:A	50	100	1	0.03667
12:16107672:T:A	50	100	1	0.03667
12:16107833:G:C	50	100	1	0.03667
12:16107847:G:A	50	100	1	0.03667
12:16107868:C:T	50	100	1	0.03667
12:16107948:A:T	50	100	0.97	0.2901
12:16107978:C:G	50	100	1	0.03686
12:16108284:C:A	50	100	1	0.03686
12:16108656:G:C	50	100	1	0.03686
12:16108753:A:G	50	98	1	0.03686
12:16108809:C:T	50	100	0.98	0.3631
12:16109021:T:C	50	100	1	0.03704
12:16109363:A:G	50	100	1	0.03686
12:16109427:G:T	50	100	0.99	0.4107
12:16109700:A:G	50	100	1	0.01198
12:16109785:T:C	50	100	1	0.02487
12:16109861:G:A	50	100	1	0.03686
12:16109947:G:A	50	100	0.98	0.2903
12:16110055:C:T	50	100	0.99	0.4099
12:16110288:C:T	50	100	1	0.03704
12:16110353:A:G	50	100	0.95	0.04466
12:16110361:G:T	50	100	0.94	0.2671
12:16110393:T:C	50	100	1	0.03686
12:16110401:G:T	50	100	1	0.03686
12:16110642:T:C	50	100	1	0.03686
12:16110777:A:G	50	100	1	0.03686
12:16110795:A:G	50	100	1	0.03686
12:16111045:G:A	50	100	1	0.03686
12:16111269:C:A	50	100	0.99	0.01253
12:16111501:G:C	50	100	1	0.03704
12:16111633:C:T	50	100	0.99	0.3642
12:16112090:G:A	49	89.8	0.97	0.4789
12:16112103:T:C	50	100	1	0.03686
12:16112104:G:A	50	100	1	0.03686
12:16112135:G:T	49	100	1	0.03686
12:16112303:C:T	50	100	0.96	0.04248
12:16112456:C:T	50	100	1	0.03686
12:16112459:G:A	50	100	0.98	0.1325
12:16113199:G:C	50	100	0.95	0.03214
12:16113324:G:A	50	100	0.98	0.1892
12:16113551:C:T	50	100	1	0.02669
12:16113978:A:C	50	100	0.95	0.03214
12:16114034:A:G	50	100	0.99	0.4286
12:16114402:A:G	50	100	0.98	0.1462
12:16114407:A:G	50	96	0.73	0.01289
12:16114529:C:A	50	100	0.99	0.3533
12:16114587:A:G	50	100	0.98	0.01144
12:16114609:C:T	50	100	0.94	0.02288
12:16115526:T:C	50	100	1	0.03704
12:16115545:C:T	50	100	0.89	0.04139
12:16115640:T:C	50	100	0.98	0.1393
12:16115838:T:C	50	98	1	0.03704
12:16115949:A:T	50	100	1	0.03686
12:16115984:G:A	50	100	1	0.03686
12:16115996:A:T	50	100	1	0.03686
12:16116116:C:T	50	100	0.93	0.03105
12:16116565:T:G	50	100	1	0.03667
12:16116681:C:T	50	100	1	0.03667
12:16116691:C:T	50	100	0.96	0.03686
12:16116713:C:T	50	100	1	0.03667
12:16116803:C:T	50	100	1	0.03667
12:16116884:G:C	50	100	1	0.03686
12:16116898:G:T	50	100	0.98	0.01707
12:16116934:G:A	50	100	1	0.03686
12:16116963:G:A	50	98	0.99	0.425
12:16116976:G:A	50	100	1	0.03667
12:16116982:T:C	50	100	1	0.03667
12:16116986:T:G	50	100	1	0.03667
12:16117024:C:G	50	100	1	0.03686
12:16117128:T:G	50	100	1	0.04993
12:16117392:T:C	50	100	0.98	0.1363
12:16117476:C:T	50	100	0.66	0.01017
12:16117939:G:C	50	100	1	0.03686
12:16118095:G:T	50	100	0.93	0.06481
12:16118586:G:A	50	98	0.98	0.4506
12:16118686:G:T	50	100	1	0.03686
12:16119110:T:C	50	98	0.98	0.4512
12:16119208:A:C	50	100	0.86	0.04267
12:16119504:G:T	50	100	0.92	0.02524
12:16119631:A:G	50	98	0.87	0.01071
12:16119670:G:A	50	100	1	0.01307
12:16119837:C:T	50	98	0.98	0.4306
12:16120003:A:C	50	100	0.99	0.451
12:16120071:C:G	50	100	0.99	0.451
12:16120126:C:A	50	100	0.99	0.4506
12:16120161:G:C	50	100	0.99	0.4508
12:16120351:C:G	50	100	0.98	0.4504
12:16120374:T:A	50	100	0.98	0.4506
12:16120458:T:G	50	100	0.98	0.4506
12:16120495:C:G	50	100	0.71	0.0158
12:16120603:C:A	50	100	0.89	0.02542
12:16120616:A:G	50	100	0.98	0.3121
12:16120681:T:C	50	100	0.98	0.4506
12:16120752:C:T	50	100	0.98	0.4504
12:16120852:G:A	50	100	0.98	0.4503
12:16120993:G:A	50	100	0.98	0.4501
12:16120996:T:C	50	100	0.98	0.4499
12:16121099:T:C	50	100	1	0.01235
12:16121202:C:T	50	100	0.98	0.4497
12:16121464:G:A	50	100	0.98	0.4499
12:16121478:T:C	50	100	0.97	0.4499
12:16121517:C:T	50	100	0.97	0.4501
12:16121526:C:T	50	100	0.98	0.4501
12:16121769:G:C	50	100	0.98	0.4504
12:16121874:T:C	50	100	0.98	0.4504
12:16121976:C:T	50	100	0.97	0.449
12:16122018:G:C	50	98	0.98	0.3037
12:16122209:C:G	50	100	0.98	0.03667
12:16122310:G:T	50	100	0.99	0.3155
12:16122367:T:C	50	100	0.99	0.3896
12:16122384:G:A	50	100	0.99	0.3157
12:16122645:A:G	50	100	0.98	0.3907
12:16122661:C:G	50	100	0.98	0.3909
12:16122801:T:G	50	100	0.98	0.3903
12:16122849:C:T	50	100	1	0.01307
12:16123093:T:C	50	100	0.96	0.3896
12:16123193:T:G	50	100	0.96	0.3896
12:16123210:T:G	50	100	0.96	0.3898
12:16123328:T:G	50	100	0.99	0.01216
12:16123507:A:C	50	100	0.94	0.3813
12:16123625:T:C	50	100	0.92	0.4138
12:16123685:C:T	50	98	0.89	0.4
12:16123937:G:C	50	98	0.87	0.2747
12:16123959:A:G	50	98	0.86	0.2781
12:16124046:T:G	50	94	0.85	0.3268
12:16124056:C:T	50	98	0.78	0.03068
12:16124057:A:G	50	94	0.76	0.4695
12:16124061:G:A	50	94	0.75	0.4682
12:16124065:G:A	50	94	0.76	0.4682
12:16124086:G:A	50	98	0.82	0.02887
12:16124096:G:A	50	90	0.73	0.2898
12:16124240:C:G	50	88	0.77	0.3424
12:16124501:A:C	50	86	0.65	0.278
12:16124654:G:C	50	98	0.76	0.02342
12:16125026:C:T	50	98	0.92	0.0158
12:16125295:A:C	50	100	0.74	0.02197
12:16126470:T:G	50	98	0.84	0.4444
12:16126549:C:T	50	100	0.92	0.01416
12:16127061:C:T	50	100	0.91	0.07879
12:16127171:T:C	50	98	0.89	0.04321
12:16127237:A:G	50	100	0.92	0.07916
12:16127979:G:A	50	100	0.91	0.2643
12:16128311:G:A	50	100	0.92	0.3103
12:16128777:T:G	50	94	0.8	0.06645
12:16128812:T:C	50	100	0.96	0.04484
12:16129005:A:G	50	100	0.93	0.03994
12:16129175:C:A	50	98	0.93	0.3099
12:16129373:T:C	50	100	0.95	0.03014
12:16130916:T:C	50	100	0.96	0.03032
12:16131950:T:C	50	98	1	0.02197
12:16132604:T:C	50	100	0.98	0.2923
12:16132784:C:T	50	100	0.88	0.1305
12:16132867:A:G	50	100	0.91	0.0305
12:16132937:C:T	50	94	0.8	0.03722
12:16133148:A:G	50	98	0.93	0.2015
12:16133212:C:T	50	100	0.86	0.1276
12:16133693:T:C	50	100	0.98	0.0797
12:16134464:T:C	50	100	0.98	0.07988
12:16134989:C:A	50	100	0.98	0.07879
12:16135524:G:C	50	100	0.93	0.0394
12:16135595:C:G	50	100	0.96	0.2729
12:16136218:A:G	50	92	0.81	0.03849
12:16137446:T:A	50	100	0.83	0.01688
12:16137983:A:G	50	96	0.98	0.4394
12:16138541:A:G	50	100	0.93	0.03849
12:16139190:A:G	50	94	0.71	0.0472
12:16139324:G:A	49	98	0.95	0.3001
12:16140291:G:T	50	100	1	0.01216
12:16140499:T:G	50	100	0.81	0.01235
12:16140838:C:A	50	98	1	0.02179
12:16141115:C:T	50	98	0.99	0.4372
12:16142127:G:A	50	100	0.99	0.07789
12:16142499:C:A	50	98	0.99	0.09985
12:16142519:A:G	50	100	0.91	0.01707
12:16142648:G:A	50	100	0.91	0.2378
12:16142765:A:T	50	94	0.98	0.4457
12:16143488:A:C	50	100	0.97	0.07934
12:16143620:G:T	50	100	1	0.01289
12:16143750:G:C	50	100	0.99	0.01452
12:16144033:T:A	50	100	1	0.01452
12:16144425:C:T	50	100	0.91	0.02941
12:16144729:A:G	50	100	0.98	0.3143
12:16144937:C:T	50	98	0.93	0.03867
12:16145468:G:T	50	98	0.97	0.2847
12:16145542:C:G	50	100	0.98	0.3139
12:16145933:A:G	50	98	0.93	0.03849
12:16146228:A:G	50	100	1	0.02251
12:16146541:A:G	50	100	1	0.01471
12:16146667:C:T	50	100	0.98	0.3115
12:16146829:A:G	50	94	0.83	0.07898
12:16146908:G:A	50	92	0.85	0.07752
12:16147396:C:T	50	100	1	0.01452
12:16147671:G:T	50	100	0.88	0.01834
12:16148356:C:T	50	100	1	0.02614
12:16148546:C:T	50	100	0.99	0.3566
12:16148638:C:A	50	98	0.96	0.2004
12:16148692:A:G	50	100	0.98	0.3145
12:16149210:A:G	50	100	0.94	0.04357
12:16149231:C:T	50	100	1	0.01452
12:16149357:C:T	50	100	0.99	0.3566
12:16149741:G:A	50	100	1	0.02614
12:16150075:G:A	50	100	0.97	0.3106
12:16150900:C:T	50	100	0.99	0.02233
12:16150969:G:A	50	100	0.88	0.1271
12:16151044:T:C	50	100	0.94	0.04521
12:16151061:G:A	50	100	0.83	0.0158
12:16151229:A:G	50	100	0.97	0.2413
12:16151279:C:T	50	100	0.97	0.1049
12:16152521:G:T	50	100	0.91	0.01362
12:16152587:A:G	50	100	0.98	0.01598
12:16153057:G:A	50	100	0.91	0.01543
12:16154024:A:G	50	100	0.98	0.02251
12:16154063:C:T	50	98	0.95	0.1233
12:16154413:C:G	50	100	0.96	0.1009
12:16154480:A:G	49	98	0.98	0.2685
12:16155061:G:A	50	96	0.78	0.02397
12:16155280:C:T	50	100	0.96	0.07734
12:16155651:G:A	50	100	0.73	0.01834
12:16155858:A:C	50	100	0.82	0.09949
12:16156127:A:G	50	80	0.77	0.3553
12:16156356:A:G	50	84	0.67	0.3903
12:16156373:G:T	50	96	0.77	0.1068
12:16156446:A:G	50	76	0.62	0.3698
12:16156468:C:T	50	98	0.68	0.01434
12:16157526:C:T	50	98	0.65	0.02923
12:16157882:A:G	50	92	0.73	0.3261
12:16159452:T:C	50	100	0.94	0.2248
12:16161331:C:T	50	100	0.96	0.01906
12:16163275:C:G	50	98	0.89	0.02052
12:16163404:G:A	50	94	0.88	0.3424
12:16163754:C:T	50	100	0.97	0.4361
12:16163846:T:C	50	100	0.88	0.01071
12:16164577:G:T	50	100	0.7	0.02687
12:16164895:C:G	50	100	0.96	0.1747
12:16164953:T:A	50	100	0.9	0.01888
12:16164980:G:A	50	98	0.64	0.01652
12:16165137:T:G	50	100	0.97	0.08932
12:16165504:A:C	50	100	0.94	0.02433
12:16166259:A:G	50	100	0.97	0.01924
12:16167008:G:A	50	100	0.95	0.03304
12:16167079:A:G	50	100	0.96	0.2607
12:16167225:G:A	50	100	0.94	0.0236
12:16167613:T:C	50	98	0.83	0.07498
12:16167939:A:G	50	100	0.63	0.02796
12:16167986:A:G	50	100	0.94	0.02378
12:16168802:C:T	50	100	0.98	0.4001
12:16169309:G:C	50	100	0.94	0.04902
12:16169432:C:G	50	100	0.93	0.01071
12:16169451:A:G	50	100	0.98	0.1231
12:16169492:T:A	50	98	0.64	0.02614
12:16169494:C:A	50	98	0.64	0.02614
12:16169733:C:T	50	100	0.98	0.274
12:16169973:G:A	50	100	0.98	0.1229
12:16170035:G:A	50	100	0.98	0.1229
12:16170040:A:T	50	98	0.96	0.1538
12:16170181:C:G	50	100	0.98	0.1269
12:16170516:A:C	50	100	0.99	0.1233
12:16170605:A:G	50	100	0.98	0.3992
12:16171104:C:A	50	100	0.97	0.4216
12:16171784:T:C	50	100	0.99	0.1238
12:16171925:G:A	50	98	0.84	0.07426
12:16172263:C:T	50	100	0.99	0.01053
12:16172917:C:T	50	100	0.98	0.03232
12:16173149:C:T	50	98	0.99	0.02433
12:16173531:A:G	50	100	0.99	0.0207
12:16174262:T:C	50	100	1	0.02633
12:16174299:T:G	50	100	0.99	0.4018
12:16174311:A:G	50	100	0.96	0.402
12:16174486:T:G	50	100	0.99	0.1129
12:16174653:A:G	50	100	0.97	0.01616
12:16174736:A:G	50	100	0.98	0.2527
12:16174756:T:A	50	100	1	0.02723
12:16174812:G:T	50	100	0.94	0.1409
12:16174997:C:A	50	100	1	0.01961
12:16175303:C:G	50	100	0.96	0.2426
12:16175559:C:A	50	100	0.95	0.2444
12:16175733:G:A	50	100	0.99	0.4336
12:16175761:T:C	50	100	0.96	0.2444
12:16176119:A:G	50	98	0.93	0.4286
12:16176210:A:T	50	100	0.99	0.1156
12:16176830:A:C	50	100	0.95	0.04212
12:16176832:T:A	50	100	1	0.02633
12:16177098:G:T	50	100	1	0.02633
12:16177194:G:A	50	100	1	0.02633
12:16177269:A:G	50	100	0.97	0.2711
12:16177339:G:A	50	100	1	0.02651
12:16178117:C:G	50	98	0.98	0.3853
12:16178664:C:T	50	98	0.97	0.05955
12:16179277:G:A	50	100	0.9	0.01017
12:16179601:G:A	50	100	0.98	0.4129
12:16179931:T:C	50	100	0.96	0.06118
12:16180407:G:A	50	100	0.96	0.03014
12:16180965:A:C	50	100	0.97	0.3506
12:16181097:T:C	50	100	0.96	0.01107
12:16181111:A:G	50	92	0.77	0.06118
12:16181170:C:T	50	98	0.9	0.0846
12:16181399:A:G	50	100	0.96	0.05465
12:16181567:C:G	50	100	0.97	0.3493
12:16182139:C:G	50	100	1	0.01888
12:16182436:A:G	50	100	0.98	0.09441
12:16182613:C:T	50	100	0.97	0.411
12:16183441:T:G	50	100	0.96	0.06046
12:16183476:G:A	50	100	0.93	0.03722
12:16183625:G:A	50	100	0.96	0.06046
12:16183959:A:G	50	100	0.94	0.06191
12:16184334:C:G	50	100	0.94	0.06191
12:16184396:C:T	50	98	0.94	0.0158
12:16184566:A:G	50	100	0.94	0.06191
12:16184780:C:T	50	100	0.95	0.09241
12:16185033:C:T	50	98	0.93	0.1019
12:16185172:C:T	50	98	0.89	0.07244
12:16185238:G:A	50	86	0.86	0.2139
12:16185288:A:G	50	100	0.92	0.07371
12:16185318:A:G	50	98	0.93	0.04811
12:16185498:A:T	50	96	0.89	0.4982
12:16185579:C:T	50	98	0.93	0.4446
12:16185662:A:G	50	98	0.94	0.4755
12:16185890:C:T	50	100	1	0.02596
12:16185893:G:A	50	100	0.94	0.4517
12:16185946:C:T	50	100	0.95	0.498
12:16185953:G:A	50	100	0.94	0.4993
12:16185994:C:T	50	100	0.96	0.4993
12:16186206:G:A	50	100	0.97	0.4829
12:16186248:C:A	50	100	0.98	0.4837
12:16186379:C:T	50	100	0.87	0.02469
12:16186399:G:T	50	98	0.98	0.4878
12:16186538:G:A	50	100	0.99	0.4878
12:16186547:C:G	50	100	0.99	0.4858
12:16186562:A:C	50	100	0.99	0.4858
12:16186614:T:C	50	100	0.99	0.04557
12:16186783:A:G	50	100	0.99	0.4829
12:16186794:G:A	50	100	0.99	0.04557
12:16186805:G:T	50	100	0.99	0.4877
12:16186845:A:G	50	100	0.99	0.4851
12:16187030:C:T	50	100	0.99	0.4877
12:16187186:A:G	50	100	0.98	0.4849
12:16187366:C:T	50	100	0.99	0.1866
12:16187461:G:T	50	100	0.99	0.4875
12:16187468:C:T	50	100	0.99	0.04557
12:16187488:G:C	50	100	0.99	0.4847
12:16187623:T:C	50	100	1	0.03395
12:16187670:T:G	50	100	0.99	0.04575
12:16188056:C:T	50	100	0.99	0.4873
12:16188622:A:G	50	100	0.99	0.02614
12:16188635:C:T	50	100	1	0.4873
12:16188894:C:T	50	100	0.99	0.1084
12:16189278:T:C	50	100	1	0.4846
12:16189366:A:C	50	100	1	0.4873
12:16189398:T:C	50	100	1	0.1788
12:16189399:G:A	50	100	1	0.01507
12:16189891:G:A	50	100	1	0.1207
12:16189954:A:G	50	100	1	0.4846
12:16190037:C:T	50	100	1	0.4877
12:16190127:G:A	50	100	1	0.4873
12:16190226:T:C	50	100	1	0.4873
12:16190301:A:C	50	100	0.99	0.02505
12:16190766:G:T	50	100	0.72	0.01325
12:16190934:T:C	50	100	1	0.4844
12:16191241:C:T	50	98	1	0.4869
12:16192167:G:A	50	98	0.96	0.3856
12:16192224:C:T	50	100	1	0.4835
12:16192230:A:G	50	100	0.95	0.02251
12:16192419:A:G	50	100	1	0.4835
12:16192502:C:G	50	100	0.99	0.04593
12:16193059:A:G	50	100	1	0.01216
12:16193305:A:T	50	100	1	0.01398
12:16193316:T:C	50	100	1	0.4833
12:16193338:T:A	50	100	1	0.4833
12:16193432:A:G	50	100	1	0.4833
12:16193632:C:T	50	100	0.99	0.02669
12:16193675:G:C	48	100	1	0.4833
12:16193978:G:T	50	100	1	0.04575
12:16194012:A:C	50	100	1	0.04575
12:16194129:T:C	50	100	1	0.4833
12:16194374:G:A	50	100	1	0.4835
12:16194683:C:T	50	100	1	0.4829
12:16194684:G:A	50	98	0.99	0.2507
12:16194907:A:T	50	100	1	0.4826
12:16195084:G:C	50	100	1	0.4828
12:16195509:C:A	50	100	1	0.4828
12:16195595:C:T	50	100	1	0.4829
12:16195678:C:G	50	100	1	0.4826
12:16195979:C:T	50	100	1	0.4826
12:16196301:A:G	50	100	0.99	0.1211
12:16196414:A:G	50	100	1	0.4822
12:16196964:A:G	50	100	1	0.4824
12:16197272:G:A	50	100	1	0.4824
12:16197472:G:A	50	100	1	0.4824
12:16197509:C:A	50	100	1	0.484
12:16197612:C:T	50	100	1	0.4822
12:16197724:A:G	50	100	1	0.4826
12:16197732:C:T	50	100	1	0.4822
12:16197800:G:A	50	100	1	0.4822
12:16197873:G:A	50	100	1	0.4822
12:16197979:G:A	50	100	1	0.4822
12:16198000:C:A	50	100	1	0.4822
12:16198355:T:C	50	100	1	0.04575
12:16198396:C:T	50	100	1	0.4824
12:16198441:C:G	50	100	1	0.4824
12:16198496:C:T	50	100	1	0.03395
12:16198676:C:T	50	100	1	0.04593
12:16198677:G:A	50	100	1	0.4826
12:16198783:C:G	50	100	1	0.1848
12:16198835:A:G	50	100	1	0.4826
12:16198841:A:G	50	100	1	0.4826
12:16199177:C:T	50	100	1	0.1776
12:16199299:T:C	50	100	1	0.1629
12:16199481:T:C	50	100	1	0.4232
12:16199744:A:T	50	100	1	0.04575
12:16200426:C:G	50	100	1	0.423
12:16200488:A:G	50	100	1	0.423
12:16200988:C:G	50	98	0.93	0.03631
12:16201024:T:C	50	92	0.73	0.05556
12:16201449:T:A	50	100	1	0.423
12:16201532:A:G	50	100	1	0.03395
12:16201787:C:G	50	100	1	0.423
12:16201806:C:T	50	100	1	0.1512
12:16201947:G:A	50	100	0.98	0.02614
12:16202107:A:T	50	100	1	0.423
12:16202125:T:C	50	100	1	0.04575
12:16202570:C:T	50	100	1	0.423
12:16202849:G:A	50	100	1	0.1848
12:16202933:T:A	50	100	1	0.4227
12:16203134:T:C	50	100	1	0.4228
12:16203494:T:A	50	100	1	0.1908
12:16203735:A:G	50	100	1	0.4228
12:16203969:A:G	50	100	1	0.1908
12:16203973:A:G	50	100	1	0.191
12:16204284:T:C	50	100	1	0.4228
12:16204318:A:G	50	100	1	0.4228
12:16204480:A:C	50	100	1	0.423
12:16204574:A:T	50	100	1	0.1908
12:16204654:C:T	50	94	0.71	0.0354
12:16204737:A:C	50	100	1	0.4188
12:16204864:G:A	50	100	1	0.2554
12:16205594:T:C	35	100	0.74	0.0207
12:16206263:G:A	50	100	1	0.2554
12:16206499:T:C	50	100	1	0.4188
12:16206694:T:C	50	100	1	0.2099
12:16207150:C:A	50	100	1	0.4194
12:16207275:T:G	50	100	1	0.1467
12:16207277:T:C	50	100	1	0.4196
12:16207340:G:A	50	98	0.96	0.4561
12:16207905:A:G	50	100	1	0.4194
12:16207922:G:A	50	100	1	0.04557
12:16208093:A:C	50	100	1	0.4236
12:16208486:T:C	50	100	1	0.03377
12:16208514:T:A	50	100	0.99	0.01198
12:16208966:C:G	50	100	1	0.1629
12:16209080:C:T	50	100	0.99	0.04539
12:16209199:A:C	50	100	1	0.4194
12:16209242:A:G	50	100	1	0.01216
12:16209282:A:G	50	100	0.94	0.01126
12:16209305:G:C	50	98	1	0.03413
12:16209421:G:A	50	100	1	0.4196
12:16210144:T:C	50	100	1	0.1632
12:16210242:T:C	50	100	1	0.1629
12:16210288:G:A	50	98	1	0.4194
12:16210388:T:G	50	100	1	0.4196
12:16210605:C:T	50	100	1	0.171
12:16210622:G:A	50	100	1	0.4058
12:16210683:G:A	50	100	1	0.4058
12:16210710:C:G	50	100	1	0.4058
12:16211020:A:G	50	100	1	0.4058
12:16211041:A:C	50	100	1	0.1636
12:16211300:G:A	50	100	1	0.1135
12:16211314:G:A	50	100	1	0.4056
12:16211363:C:G	50	100	1	0.4054
12:16211443:A:T	50	100	1	0.01906
12:16211950:A:G	50	96	0.83	0.1696
12:16212094:G:A	50	100	0.97	0.01943
12:16212795:G:C	50	100	1	0.4194
12:16213465:G:T	50	100	1	0.1601
12:16214322:T:C	50	100	1	0.38
12:16214551:A:G	50	100	1	0.1603
12:16214552:T:C	50	100	1	0.1636
12:16214654:G:A	50	100	1	0.04557
12:16214659:T:C	50	100	1	0.171
12:16214942:C:T	50	100	1	0.03341
12:16214945:C:T	50	100	1	0.4201
12:16215135:G:A	50	100	1	0.04557
12:16215142:G:T	49	100	1	0.3798
12:16215385:G:A	50	100	1	0.3798
12:16215651:T:C	50	100	1	0.38
12:16215769:G:A	50	100	1	0.01888
12:16216303:C:T	50	100	1	0.4116
12:16216858:C:T	50	100	1	0.04539
12:16216866:A:G	50	100	1	0.04539
12:16218160:T:C	50	100	1	0.3811
12:16218307:C:G	50	100	1	0.3813
12:16218413:C:T	50	100	1	0.3813
12:16218426:G:T	50	100	1	0.3199
12:16218697:C:T	50	96	0.9	0.04847
12:16218812:T:C	50	100	1	0.3814
12:16218965:T:G	50	100	1	0.3816
12:16219151:G:A	50	100	1	0.02233
12:16219426:A:G	50	100	0.88	0.01888
12:16219925:C:G	50	100	1	0.3813
12:16219949:T:C	50	100	1	0.3811
12:16220035:T:C	50	100	1	0.3813
12:16220047:T:G	50	100	1	0.3813
12:16220058:C:A	50	100	1	0.3813
12:16220085:G:T	50	100	1	0.3813
12:16220578:T:A	50	100	1	0.1474
12:16220682:G:C	50	100	1	0.02233
12:16220851:C:T	50	100	1	0.1647
12:16221410:A:G	50	100	1	0.3813
12:16221557:G:A	50	100	1	0.4061
12:16221986:C:T	50	100	1	0.04539
12:16222464:A:G	50	100	1	0.04539
12:16222823:C:G	50	100	1	0.04503
12:16223464:C:T	50	100	1	0.4103
12:16223476:T:C	50	100	1	0.03268
12:16223729:T:G	50	98	0.91	0.07516
12:16224011:C:T	50	100	1	0.4103
12:16224384:C:T	50	100	0.99	0.02251
12:16224580:T:C	50	100	1	0.03468
12:16224931:A:G	49	100	1	0.1514
12:16224980:T:A	50	98	1	0.4265
12:16225035:C:T	50	98	1	0.3241
12:16225333:C:T	50	100	1	0.4099
12:16225685:C:A	50	100	0.64	0.01325
12:16225908:C:T	50	100	1	0.3164
12:16226284:G:A	50	100	1	0.4101
12:16226293:C:T	50	100	1	0.04539
12:16227035:T:C	50	100	1	0.01344
12:16227221:C:T	50	100	1	0.4101
12:16227500:G:A	50	100	1	0.04031
12:16227534:G:C	50	98	0.92	0.05901
12:16227886:G:A	50	100	1	0.4101
12:16227993:T:A	50	100	1	0.0472
12:16228138:G:A	50	100	1	0.1178
12:16228273:T:C	50	100	1	0.1509
12:16228527:T:C	50	98	0.74	0.03195
12:16228955:C:T	50	100	1	0.04521
12:16229457:C:A	50	100	1	0.4107
12:16230651:C:T	50	100	0.76	0.01634
12:16230684:C:T	50	100	1	0.1514
12:16230729:C:T	50	100	1	0.4138
12:16230815:C:T	50	100	1	0.4316
12:16230917:C:T	50	100	1	0.4138
12:16231014:C:G	50	100	1	0.03994
12:16231159:A:G	50	100	0.96	0.04521
12:16231801:A:C	50	98	0.92	0.05374
12:16232073:A:G	50	100	1	0.04484
12:16232164:A:T	50	100	0.94	0.01071
12:16232604:G:C	50	100	1	0.1325
12:16233236:C:T	50	100	1	0.4081
12:16233348:G:A	50	100	0.98	0.03431
12:16233357:G:T	50	100	1	0.4236
12:16233529:G:A	50	100	1	0.1325
12:16234388:A:T	50	100	0.98	0.4506
12:16235088:A:T	50	100	1	0.132
12:16235089:A:T	50	100	1	0.132
12:16235667:G:A	50	100	0.98	0.07898
12:16235705:C:T	50	100	1	0.06191
12:16236248:T:C	50	100	1	0.06209
12:16236691:C:T	50	100	1	0.2533
12:16236739:G:A	50	100	1	0.4704
12:16236934:G:C	50	100	1	0.1338
12:16237297:G:A	50	100	0.85	0.02487
12:16237650:T:G	50	100	1	0.4621
12:16238547:G:A	50	100	0.96	0.01834
12:16238555:G:A	50	100	1	0.4503
12:16238608:C:T	49	100	1	0.06209
12:16238616:C:T	50	100	0.96	0.0236
12:16238895:G:A	50	100	1	0.0325
12:16238931:G:C	50	100	1	0.05501
12:16238938:A:G	50	100	1	0.4857
12:16239294:A:T	50	100	1	0.06191
12:16239611:C:T	50	100	1	0.2529
12:16240431:G:A	50	100	1	0.2542
12:16240568:T:A	50	100	1	0.01035
12:16240569:T:A	50	100	0.86	0.01434
12:16240570:A:T	50	100	0.99	0.06318
12:16240996:G:A	50	100	0.99	0.411
12:16241065:A:G	50	100	1	0.4849
12:16241202:C:T	50	100	1	0.06209
12:16241230:G:T	50	100	1	0.06391
12:16241310:A:T	50	100	0.99	0.01089
12:16241914:G:T	50	100	1	0.4523
12:16241949:G:C	50	100	1	0.4588
12:16241965:C:T	50	100	1	0.459
12:16242555:G:A	50	100	1	0.459
12:16242568:A:G	50	100	0.96	0.02505
12:16242822:G:C	50	100	0.96	0.02505
12:16243554:T:A	50	100	0.98	0.2605
12:16244348:C:T	50	100	0.99	0.05701
12:16244372:A:T	50	100	0.99	0.05719
12:16244477:A:G	50	100	0.99	0.4568
12:16244743:G:A	50	98	1	0.07099
12:16244800:C:A	50	100	1	0.4797
12:16244812:C:T	50	100	1	0.01071
12:16244824:G:A	50	100	1	0.04956
12:16245634:G:T	50	100	1	0.07135
12:16246539:C:A	50	100	1	0.2573
12:16246543:G:C	50	100	0.99	0.01344
12:16246617:T:C	50	100	1	0.3916
12:16246927:A:T	50	100	1	0.4784
12:16247032:G:T	50	98	1	0.04938
12:16247276:G:C	50	100	1	0.01071
12:16247445:G:A	50	100	0.99	0.01344
12:16247631:C:T	50	100	1	0.05901
12:16247679:C:T	50	100	1	0.4804
12:16247697:A:G	50	100	1	0.4804
12:16247780:G:C	50	100	1	0.4804
12:16247855:A:G	50	100	1	0.03377
12:16247998:T:C	50	100	1	0.4806
12:16248185:G:A	50	100	1	0.4405
12:16248561:A:G	50	100	1	0.4804
12:16248771:T:A	50	100	1	0.1309
12:16249375:C:T	50	100	1	0.4526
12:16249602:G:A	50	100	1	0.4773
12:16250000:C:T	50	100	0.99	0.01561
12:16250430:G:A	50	100	1	0.4773
12:16250447:G:T	50	94	0.89	0.2244
12:16250514:G:A	50	100	1	0.06118
12:16250879:T:G	50	98	1	0.01216
12:16251247:A:G	50	100	1	0.01107
12:16251730:G:T	50	98	1	0.4773
12:16252159:C:T	50	100	1	0.1253
12:16252393:C:G	50	100	1	0.04902
12:16252492:T:C	50	100	1	0.4797
12:16252682:A:T	50	100	1	0.07153
12:16252969:G:A	50	100	1	0.4606
12:16253071:T:A	50	100	1	0.4608
12:16253719:G:T	50	100	0.99	0.1313
12:16253756:G:A	50	100	1	0.4768
12:16254070:T:A	50	100	1	0.03177
12:16254088:G:T	50	100	1	0.1256
12:16254135:G:T	50	100	1	0.4693
12:16254202:T:A	50	100	1	0.413
12:16254375:G:A	50	100	1	0.4771
12:16254881:C:A	50	100	1	0.06118
12:16255032:G:T	50	100	1	0.4702
12:16255288:T:C	50	100	0.99	0.2456
12:16255330:G:A	50	100	0.97	0.04829
12:16255374:A:G	50	100	0.99	0.0158
12:16255522:T:C	50	100	0.99	0.427
12:16255540:C:T	50	100	1	0.4779
12:16255543:A:G	50	100	1	0.1327
12:16255710:A:G	50	100	0.96	0.01943
12:16255893:G:T	50	100	0.96	0.02415
12:16255985:G:A	50	100	0.97	0.04775
12:16256006:G:A	50	100	1	0.1215
12:16256096:T:A	50	100	1	0.1329
12:16256143:A:C	50	100	1	0.4784
12:16256281:G:C	50	100	1	0.03377
12:16256314:A:G	50	100	1	0.4452
12:16256430:A:G	50	100	1	0.1329
12:16256449:C:A	49	100	1	0.478
12:16256457:G:A	50	100	1	0.01071
12:16256689:T:C	50	98	1	0.478
12:16256790:C:T	50	100	0.97	0.04847
12:16256810:C:G	50	96	1	0.4773
12:16256816:A:G	50	98	1	0.1329
12:16256865:A:T	49	95.9	1	0.4773
12:16256868:A:T	49	98	1	0.4793
12:16256871:T:A	48	93.8	0.93	0.1436
12:16256874:T:A	50	98	0.86	0.01452
12:16257052:T:C	50	100	1	0.01071
12:16257332:T:C	50	100	1	0.4775
12:16258101:C:T	50	100	1	0.4884
12:16258213:A:T	50	100	1	0.04956
12:16258321:C:G	50	100	1	0.1316
12:16258613:T:C	50	100	1	0.4769
12:16258780:A:C	50	100	1	0.4417
12:16259105:G:C	50	100	1	0.07226
12:16259134:G:C	50	98	0.99	0.488
12:16259355:C:T	50	100	0.97	0.04811
12:16259699:A:T	50	100	1	0.0719
12:16259886:C:T	50	98	1	0.01271
12:16259901:C:G	50	98	1	0.07571
12:16259902:G:T	50	98	1	0.4757
12:16259911:G:A	50	98	1	0.4755
12:16260095:T:G	50	100	1	0.1329
12:16260616:A:G	50	100	1	0.01053
12:16260746:A:G	50	100	0.99	0.4428
12:16261163:G:C	50	100	1	0.07208
12:16261493:A:G	50	100	1	0.2591
12:16261542:A:G	50	100	1	0.4762
12:16261742:A:G	50	100	1	0.03232
12:16261803:G:A	50	100	1	0.4755
12:16262531:G:A	50	100	0.96	0.02814
12:16262658:T:C	50	98	1	0.03395
12:16262750:C:T	50	100	1	0.1345
12:16262879:G:T	50	100	1	0.4757
12:16262933:C:A	50	100	0.97	0.04811
12:16263055:G:A	50	100	1	0.4016
12:16263259:C:T	50	100	1	0.04938
12:16263362:G:A	50	100	0.9	0.0187
12:16263398:G:A	50	100	1	0.1322
12:16263571:A:G	50	100	0.99	0.01035
12:16263700:G:A	50	100	0.99	0.0305
12:16263991:A:C	50	100	0.99	0.1267
12:16264032:G:T	50	100	1	0.1342
12:16264168:C:T	50	100	1	0.1322
12:16264553:G:C	50	100	1	0.03758
12:16264600:C:T	50	100	0.98	0.04811
12:16264608:C:T	50	100	1	0.03413
12:16264801:G:A	50	100	1	0.4755
12:16264914:G:T	50	100	1	0.4414
12:16265008:T:C	50	100	1	0.01071
12:16265231:G:C	50	100	0.99	0.2591
12:16265327:G:C	50	100	1	0.1322
12:16265448:C:T	50	100	0.99	0.2596
12:16265729:C:G	50	100	1	0.402
12:16266077:C:T	50	98	1	0.06082
12:16266471:T:G	50	98	0.95	0.3261
12:16266717:C:T	50	100	0.98	0.04811
12:16266822:C:T	50	100	1	0.476
12:16268389:A:T	50	98	0.89	0.01852
12:16268506:A:G	50	100	1	0.4021
12:16268535:T:G	50	98	0.76	0.04049
12:16268542:A:T	50	100	1	0.04811
12:16268605:C:T	50	96	0.89	0.08315
12:16268948:T:C	50	100	1	0.402
12:16268958:A:G	50	100	0.99	0.06191
12:16269251:G:A	50	100	0.99	0.4788
12:16269670:G:A	50	98	0.94	0.01126
12:16270353:G:A	50	98	0.99	0.4504
12:16270360:G:T	50	100	0.89	0.01053
12:16270481:C:G	50	98	0.8	0.01253
12:16270854:A:G	50	100	0.77	0.01434
12:16271624:T:G	50	100	0.77	0.01507
12:16272226:G:A	50	90	0.9	0.2847
12:16272236:C:T	50	92	0.91	0.2861
12:16272350:G:A	50	92	0.93	0.3023
12:16272489:C:T	50	100	0.97	0.3313
12:16272722:A:T	50	100	0.99	0.3341
12:16273467:G:A	50	100	0.99	0.3361
12:16273697:C:T	50	100	0.99	0.193
12:16273967:T:C	50	100	0.99	0.3368
12:16274351:G:A	50	100	0.95	0.02251
12:16274380:G:A	50	100	0.99	0.1934
12:16275406:G:A	50	100	0.85	0.04303
12:16275623:A:T	50	100	0.99	0.3293
12:16275671:A:C	50	98	0.99	0.3297
12:16275804:T:C	50	100	0.99	0.09931
12:16275865:G:A	50	100	1	0.01126
12:16275914:G:A	50	100	0.99	0.3288
12:16275923:T:A	50	100	0.96	0.06736
12:16276046:A:C	50	100	0.97	0.01162
12:16276233:A:G	50	100	0.96	0.06736
12:16276602:A:G	50	100	0.99	0.3297
12:16276603:T:C	50	100	0.99	0.3299
12:16276734:C:T	50	100	0.99	0.4354
12:16276791:G:A	50	100	0.99	0.4412
12:16277407:G:C	50	100	0.88	0.02269
12:16278615:G:A	50	100	1	0.01107
12:16278671:T:C	50	100	1	0.02324
12:16278962:C:A	49	95.9	0.98	0.3206
12:16279349:A:G	50	98	0.83	0.02596
12:16279419:A:G	50	100	1	0.01779
12:16279580:A:T	50	100	0.96	0.06754
12:16279581:A:G	50	100	0.97	0.06754
12:16279767:T:A	50	100	0.97	0.06772
12:16279799:C:A	50	100	0.99	0.2177
12:16280161:G:C	50	98	1	0.3288
12:16280224:G:C	50	100	1	0.3288
12:16280302:T:C	50	100	1	0.3382
12:16280491:G:A	46	100	0.99	0.1943
12:16281289:C:T	50	100	0.99	0.1905
12:16281354:A:C	50	100	0.99	0.3244
12:16281510:C:A	50	100	0.99	0.2184
12:16281584:G:A	50	100	0.99	0.02015
12:16281603:G:A	50	100	1	0.3241
12:16281662:C:G	50	100	1	0.02342
12:16281783:G:A	50	100	0.99	0.4421
12:16282113:T:C	50	100	1	0.02342
12:16282203:T:A	50	100	0.86	0.03431
12:16282569:C:A	50	100	1	0.4421
12:16282910:G:A	50	100	1	0.02342
12:16284028:G:C	50	100	1	0.3194
12:16284205:G:A	50	98	0.85	0.01943
12:16284210:T:A	50	98	0.99	0.3393
12:16284373:C:G	50	100	0.97	0.06718
12:16284441:T:C	50	100	0.97	0.06699
12:16284461:A:G	50	100	1	0.4374
12:16284581:C:T	50	100	0.99	0.1944
12:16284665:C:T	50	100	1	0.09731
12:16284919:G:C	50	100	1	0.3224
12:16285187:G:A	50	100	0.99	0.0256
12:16286070:T:G	50	100	0.99	0.01598
12:16286136:C:A	50	100	1	0.01888
12:16286550:T:C	50	98	1	0.3444
12:16286740:A:G	50	98	1	0.3453
12:16287012:T:C	50	100	1	0.01344
12:16287046:A:C	50	100	1	0.02288
12:16287170:A:G	50	98	1	0.3361
12:16287884:G:A	50	98	0.83	0.02923
12:16288105:T:C	50	100	0.97	0.01325
12:16288721:G:A	50	98	0.99	0.3355
12:16289542:A:G	50	100	0.97	0.06718
12:16289566:G:A	50	98	0.99	0.3292
12:16289654:T:G	50	100	1	0.02288
12:16289817:G:A	50	98	0.99	0.3302
12:16289826:C:A	50	100	0.97	0.05937
12:16290254:G:A	50	100	1	0.01144
12:16290588:A:C	50	98	0.99	0.3468
12:16290611:G:A	50	98	0.99	0.1943
12:16291599:G:A	50	98	0.99	0.3302
12:16291777:A:C	50	100	1	0.01126
12:16292131:T:C	50	100	0.96	0.03395
12:16292175:G:A	50	100	0.99	0.01634
12:16292257:A:G	50	98	0.99	0.3497
12:16292565:A:G	50	98	0.98	0.3533
12:16293114:A:G	50	100	1	0.02306
12:16293334:T:C	50	100	1	0.1051
12:16293852:A:G	50	100	1	0.01126
12:16294178:T:C	50	100	0.98	0.05864
12:16294494:G:A	50	100	0.97	0.05828
12:16295124:C:A	50	100	0.94	0.05174
12:16295327:T:C	50	100	0.9	0.02306
12:16295474:T:A	50	100	1	0.1117
12:16296121:T:G	50	100	0.99	0.1919
12:16296134:A:G	50	100	1	0.1086
12:16296248:G:T	50	100	1	0.4417
12:16296545:G:T	50	98	0.71	0.04248
12:16296633:A:G	50	100	1	0.02378
12:16296689:A:G	50	100	1	0.04666
12:16297054:C:T	50	100	0.81	0.01089
12:16297225:G:A	50	100	1	0.1066
12:16297241:G:A	50	98	0.99	0.3762
12:16297332:A:C	50	100	0.99	0.3511
12:16297911:C:T	50	100	1	0.1066
12:16299821:C:G	50	100	0.99	0.331
12:16299902:G:A	50	100	1	0.03577
12:16300291:T:C	50	100	0.99	0.01852
12:16300772:C:T	50	100	0.91	0.02052
12:16300812:C:T	50	100	0.66	0.02669
12:16301112:G:A	50	100	0.97	0.0581
12:16301337:T:C	50	100	1	0.1068
12:16301445:A:T	50	100	0.97	0.0187
12:16301666:G:T	50	100	0.88	0.02033
12:16301722:C:T	50	100	0.97	0.05919
12:16302608:T:C	50	100	1	0.02306
12:16302671:A:C	50	98	0.99	0.3499
12:16303027:G:A	50	98	0.99	0.3359
12:16303028:C:G	50	98	0.99	0.4399
12:16303633:A:G	50	100	1	0.01035
12:16304448:A:G	50	100	0.99	0.1883
12:16304646:C:T	50	100	1	0.02306
12:16304772:T:C	50	100	0.95	0.01017
12:16304927:G:A	50	100	1	0.1298
12:16305396:A:T	50	100	1	0.1088
12:16305403:T:C	50	100	1	0.1088
12:16305612:T:G	50	100	1	0.1088
12:16305688:G:A	50	100	0.99	0.242
12:16306324:G:A	50	100	1	0.1071
12:16306419:G:A	50	100	0.99	0.1845
12:16306711:A:C	50	100	0.99	0.4377
12:16306756:T:C	50	100	0.99	0.06046
12:16306877:C:T	49	100	1	0.1071
12:16307023:A:T	28	82.1	0.71	0.09495
12:16307131:T:A	49	100	0.66	0.01144
12:16307281:A:T	50	100	1	0.01107
12:16307381:G:A	50	100	1	0.1089
12:16307386:C:G	50	100	0.99	0.1088
12:16307592:C:T	50	100	0.99	0.2231
12:16307998:G:A	50	100	0.99	0.2148
12:16308196:A:G	50	100	1	0.1088
12:16308569:C:T	50	100	0.99	0.3351
12:16308849:A:G	50	98	0.81	0.07389
12:16308870:G:A	50	100	1	0.1088
12:16309748:C:T	50	100	0.93	0.02197
12:16309987:G:A	50	100	1	0.1088
12:16309988:T:G	50	100	1	0.1088
12:16310083:G:A	45	88.9	0.99	0.1097
12:16310322:G:A	50	100	1	0.01816
12:16310413:T:G	50	100	1	0.02288
12:16310657:T:A	50	100	1	0.1089
12:16311606:A:G	50	100	1	0.2415
12:16311782:G:A	50	100	1	0.1176
12:16311901:C:T	50	100	1	0.1089
12:16312092:A:G	50	100	0.98	0.1088
12:16312154:A:G	46	95.7	0.98	0.1057
12:16312756:G:A	50	100	1	0.1073
12:16312894:G:T	50	100	1	0.1075
12:16312981:G:T	50	100	1	0.1088
12:16313019:G:T	50	100	0.99	0.1973
12:16313086:A:C	50	100	0.84	0.01253
12:16313237:G:A	50	100	1	0.1088
12:16313244:A:G	50	100	0.99	0.4501
12:16313407:C:A	50	100	1	0.06028
12:16313641:T:C	50	100	1	0.0463
12:16313721:A:T	50	100	1	0.1088
12:16313738:T:C	50	100	1	0.1088
12:16313929:A:G	50	100	1	0.1088
12:16314011:T:G	50	100	1	0.01797
12:16314200:T:C	50	100	0.99	0.0463
12:16314488:T:C	50	100	0.99	0.2524
12:16314743:T:C	50	100	1	0.05955
12:16314762:A:G	50	100	0.99	0.3618
12:16315432:T:C	50	100	1	0.1073
12:16315870:A:T	50	100	1	0.1088
12:16316116:G:A	50	100	1	0.1088
12:16316337:C:T	50	100	0.99	0.1088
12:16316802:T:C	50	100	1	0.02288
12:16317219:G:A	50	100	1	0.1088
12:16317360:A:G	50	100	0.84	0.01253
12:16317388:T:A	50	100	0.99	0.2347
12:16317455:C:G	50	100	1	0.02288
12:16317776:T:C	50	100	1	0.1084
12:16317801:C:T	50	100	1	0.01543
12:16317962:G:A	50	100	0.99	0.1058
12:16317984:T:C	50	98	0.98	0.2554
12:16319338:G:A	50	98	0.98	0.4352
12:16319825:A:G	50	96	0.99	0.3012
12:16320031:T:G	50	100	1	0.01216
12:16320120:G:T	50	98	0.98	0.2985
12:16320132:T:C	50	100	0.89	0.05084
12:16320336:T:C	50	98	0.99	0.2988
12:16320598:T:A	50	100	1	0.02124
12:16320776:T:A	50	98	0.98	0.2934
12:16320914:A:C	50	96	0.99	0.2941
12:16321172:C:T	50	94	0.98	0.4515
12:16321196:T:C	50	96	0.99	0.1215
12:16321210:T:G	50	96	0.98	0.2809
12:16321311:C:T	50	98	0.84	0.01943
12:16321473:G:A	50	98	0.96	0.1554
12:16322826:A:G	50	100	0.98	0.1298
12:16322855:A:G	50	100	0.82	0.0167
12:16322995:T:A	50	100	0.63	0.01398
12:16323114:G:C	50	100	0.87	0.03903
12:16323537:T:C	50	100	1	0.03595
12:16323635:A:G	50	100	1	0.01943
12:16323935:G:A	50	100	0.97	0.3695
12:16324125:C:T	49	98	0.92	0.3482
12:16324365:G:A	50	100	0.97	0.3713
12:16324380:T:G	50	100	0.97	0.4361
12:16324516:C:G	50	100	0.99	0.08134
12:16325156:A:G	50	100	1	0.04212
12:16325575:G:A	50	100	0.69	0.0187
12:16325768:A:G	50	100	0.97	0.3275
12:16326484:C:T	50	100	0.98	0.2346
12:16326847:C:A	50	100	1	0.04194
12:16327314:G:T	50	100	1	0.02269
12:16327530:G:A	50	100	1	0.01035
12:16327961:C:G	50	100	0.98	0.2803
12:16328015:C:A	50	100	0.98	0.3273
12:16328326:G:A	50	100	1	0.01035
12:16328354:A:G	50	100	1	0.01235
12:16328441:C:G	50	100	0.99	0.08097
12:16328499:A:T	50	100	0.98	0.3706
12:16329226:A:G	50	100	0.98	0.3698
12:16329606:A:G	50	98	0.7	0.06391
12:16329927:A:G	50	100	0.99	0.07389
12:16330001:G:A	50	100	0.99	0.07371
12:16330048:C:G	50	100	1	0.01235
12:16331092:G:A	50	100	0.99	0.08097
12:16332062:C:T	50	100	1	0.01961
12:16332425:G:A	50	100	0.96	0.1107
12:16332426:G:A	50	100	0.96	0.1107
12:16332713:C:T	50	100	0.99	0.04847
12:16332748:C:T	50	100	0.99	0.07734
12:16332762:C:A	50	98	0.66	0.0158
12:16333183:T:C	50	100	0.99	0.07843
12:16333354:A:G	50	100	0.99	0.3001
12:16333650:A:T	50	100	0.99	0.04847
12:16333694:C:A	50	100	1	0.0256
12:16334551:A:G	50	100	0.99	0.4365
12:16335481:T:G	50	100	0.99	0.04775
12:16336428:T:A	50	100	0.99	0.4368
12:16336515:A:C	50	100	0.91	0.04158
12:16336846:T:C	50	100	0.7	0.0138
12:16337617:A:T	50	100	0.99	0.08551
12:16338892:G:A	50	100	0.89	0.02469
12:16339087:A:G	50	100	1	0.03032
12:16339097:C:T	50	100	1	0.02251
12:16339348:C:G	50	100	0.99	0.07371
12:16339581:A:C	50	100	0.99	0.2783
12:16339895:A:G	50	100	0.98	0.2355
12:16340009:G:T	50	100	0.98	0.08007
12:16340110:A:C	50	100	0.99	0.3112
12:16340205:T:A	50	100	0.98	0.2355
12:16340449:A:G	50	100	1	0.01235
12:16340863:G:A	49	95.9	0.9	0.1547
12:16340916:C:T	50	100	1	0.02251
12:16340968:C:T	50	100	0.71	0.01053
12:16340970:C:T	50	100	0.97	0.1558
12:16341065:T:C	48	91.7	0.63	0.03413
12:16341668:C:T	50	100	0.89	0.02269
12:16341910:A:G	50	100	0.98	0.07807
12:16342436:G:C	50	100	1	0.02251
12:16343427:T:A	50	100	1	0.0138
12:16344205:T:A	50	100	1	0.02614
12:16345163:A:G	50	100	0.99	0.2781
12:16345766:T:G	50	100	0.99	0.278
12:16345895:G:A	50	98	0.97	0.0837
12:16346039:G:A	50	100	1	0.0138
12:16346223:T:C	50	98	0.98	0.3916
12:16346917:A:G	50	100	0.97	0.3727
12:16347137:G:C	50	96	0.92	0.2233
12:16347331:G:A	50	98	0.92	0.3295
12:16347514:G:C	50	96	0.91	0.2397
12:16347630:G:C	50	100	0.92	0.05991
12:16347746:A:G	50	96	0.89	0.08115
12:16347996:A:G	50	100	0.99	0.03831
12:16348275:G:T	50	100	1	0.0138
12:16348617:A:G	50	100	0.96	0.3371
12:16348717:C:T	50	100	0.99	0.03431
12:16348718:T:C	50	100	0.81	0.01398
12:16348805:A:T	46	91.3	0.81	0.01416
12:16348814:A:G	50	100	1	0.01198
12:16348864:G:A	50	100	0.97	0.07662
12:16348883:C:G	50	100	0.96	0.3444
12:16349061:G:A	50	98	0.92	0.134
12:16349321:G:C	50	100	0.99	0.0345
12:16349326:T:A	50	98	0.94	0.07462
12:16349566:T:G	50	100	1	0.01126
12:16349610:A:G	50	100	0.97	0.3302
12:16350146:G:T	50	100	1	0.0207
12:16350581:C:G	50	100	1	0.0207
12:16350812:T:G	50	100	0.97	0.3753
12:16351174:C:T	50	100	1	0.0207
12:16351195:C:A	50	100	1	0.0207
12:16351370:C:T	50	100	0.85	0.01398
12:16351674:G:A	50	98	0.93	0.01961
12:16352172:G:T	50	100	0.96	0.4094
12:16352174:G:T	50	100	0.96	0.4094
12:16352191:T:C	50	100	0.99	0.0207
12:16352304:A:T	50	100	0.95	0.3306
12:16352362:G:A	50	100	0.95	0.3302
12:16352442:A:C	50	100	0.97	0.03468
12:16352581:G:T	50	100	0.95	0.4156
12:16352621:C:T	50	100	1	0.01053
12:16352665:C:T	50	100	0.95	0.4134
12:16353047:A:G	50	94	0.92	0.3963
12:16353680:C:A	50	100	0.99	0.02487
12:16353753:C:T	50	100	0.97	0.1193
12:16353845:C:T	50	100	1	0.01924
12:16354205:T:C	50	98	0.9	0.01035
12:16354576:T:A	50	98	0.93	0.03558
12:16355022:C:A	50	100	0.92	0.0955
12:16355228:A:G	50	100	0.75	0.01017
12:16356132:A:T	50	100	0.96	0.09568
12:16356757:G:C	50	100	0.98	0.08787
12:16357145:T:G	50	96	0.91	0.1698
12:16357352:C:T	50	100	0.98	0.07444
12:16357354:G:A	50	100	0.98	0.02179
12:16357461:T:G	50	98	0.9	0.331
12:16357484:A:G	50	98	0.98	0.1198
12:16357521:C:G	50	100	0.86	0.03486
12:16357852:T:G	50	98	0.96	0.09132
12:16357855:A:C	50	98	0.96	0.09114
12:16357928:G:A	50	98	0.98	0.03286
12:16357934:G:T	50	100	0.96	0.08007
12:16358638:C:T	50	94	0.91	0.2651
12:16358706:G:C	49	100	0.82	0.02233
12:16358838:G:A	49	98	0.93	0.03214
12:16358859:A:G	49	91.8	0.89	0.4613
12:16358876:C:A	50	90	0.92	0.4918
12:16359021:T:C	50	100	0.86	0.02542
12:16359194:G:A	50	98	0.88	0.2347
12:16359238:G:A	50	98	0.94	0.02433
12:16359521:A:T	50	100	1	0.01035
12:16359684:G:A	50	100	0.95	0.02778
12:16359685:G:A	50	100	0.96	0.0276
12:16360113:G:A	50	100	0.96	0.01126
12:16360227:G:C	50	98	0.92	0.4648
12:16360256:T:C	50	98	0.92	0.4651
12:16360430:A:C	50	100	0.94	0.08479
12:16360436:A:G	50	96	0.84	0.09622
12:16361256:A:T	50	100	0.95	0.2126
12:16361347:C:T	50	100	0.94	0.01235
12:16361584:G:C	50	100	0.96	0.3776
12:16361675:G:T	50	100	0.99	0.112
12:16361802:C:T	50	100	0.95	0.02651
12:16361812:A:G	50	98	0.99	0.01126
12:16361973:T:G	50	98	0.81	0.06463
12:16361987:G:A	50	100	0.98	0.2377
12:16361997:C:T	50	100	0.99	0.09931
12:16362077:T:C	50	100	0.97	0.2522
12:16362128:T:C	50	100	0.97	0.26
12:16362218:C:T	50	100	0.99	0.11
12:16362296:A:T	50	100	0.97	0.3292
12:16362372:G:A	50	100	0.99	0.02596
12:16362384:T:A	50	100	0.98	0.3844
12:16362516:C:T	50	100	0.97	0.266
12:16362737:C:T	50	100	1	0.0276
12:16362908:G:A	50	100	0.99	0.02596
12:16363011:G:A	50	100	0.98	0.2545
12:16363326:G:A	50	100	0.98	0.2596
12:16363345:A:G	50	100	0.98	0.3005
12:16363776:T:C	50	100	0.99	0.268
12:16364060:G:A	50	100	0.99	0.08442
12:16364098:T:G	50	100	0.98	0.171
12:16364557:C:T	50	98	0.99	0.2534
12:16364647:C:T	50	98	1	0.2534
12:16364912:G:A	50	100	0.98	0.09804
12:16364992:G:T	50	100	0.98	0.321
12:16365025:T:C	50	100	0.98	0.09804
12:16365049:G:C	50	100	0.98	0.09804
12:16365322:A:G	50	100	0.98	0.3466
12:16365552:G:T	50	100	0.98	0.03377
12:16365686:G:A	50	100	0.95	0.0256
12:16365728:T:C	50	100	0.98	0.321
12:16365732:C:T	50	100	0.98	0.1002
12:16365739:A:G	50	100	0.99	0.4468
12:16366086:A:G	50	100	0.98	0.3203
12:16366334:G:T	50	100	0.98	0.1687
12:16366451:A:G	50	100	0.99	0.3798
12:16367466:G:A	50	100	0.97	0.01144
12:16367558:A:G	50	100	0.98	0.4513
12:16367692:C:T	50	100	0.98	0.3529
12:16368198:G:A	50	100	1	0.02887
12:16368510:G:A	50	100	0.98	0.4782
12:16368511:C:A	50	100	0.98	0.4782
12:16368993:G:A	50	100	0.99	0.2658
12:16369351:T:A	50	98	0.99	0.01053
12:16369418:T:C	50	100	0.97	0.195
12:16369702:C:T	50	98	1	0.2545
12:16370632:C:A	50	100	1	0.01906
12:16370646:T:G	50	100	0.98	0.2569
12:16370947:T:C	50	100	0.98	0.1952
12:16370988:A:G	50	100	0.92	0.07208
12:16371236:A:G	49	100	1	0.2694
12:16371247:G:C	50	100	1	0.0285
12:16371649:A:G	50	100	0.93	0.02633
12:16372381:C:T	50	100	0.94	0.04248
12:16372425:A:G	50	100	1	0.02959
12:16372694:C:T	50	98	0.95	0.1084
12:16372900:A:G	50	100	1	0.0138
12:16373136:A:G	50	100	0.98	0.04521
12:16373210:G:A	50	100	0.97	0.02033
12:16373571:G:A	50	98	0.97	0.3272
12:16373602:C:G	50	100	0.99	0.03976
12:16373606:T:G	50	98	0.92	0.0817
12:16374069:T:A	50	100	0.99	0.3177
12:16375215:A:C	50	100	0.99	0.3179
12:16375569:T:C	50	100	0.99	0.3177
12:16376047:G:T	50	100	0.99	0.01743
12:16376335:C:T	50	100	0.98	0.2945
12:16376408:A:G	50	100	0.97	0.06173
12:16376665:G:C	50	100	0.97	0.0285
12:16376844:A:G	50	100	1	0.02015
12:16377221:G:A	50	100	0.99	0.04194
12:16377259:T:G	49	100	0.99	0.3177
12:16377407:T:G	50	100	0.99	0.3181
12:16377513:A:G	50	98	0.85	0.04757
12:16377823:C:T	49	95.9	0.99	0.3177
12:16377831:C:T	47	91.5	0.97	0.2587
12:16377969:C:T	49	100	0.99	0.01126
12:16378145:A:G	50	100	0.99	0.3179
12:16378289:G:T	50	96	0.95	0.08152
12:16378657:A:C	45	84.4	0.99	0.3186
12:16378688:G:T	44	84.1	0.99	0.2894
12:16378732:T:C	49	100	0.91	0.02887
12:16378957:T:C	50	100	0.96	0.07008
12:16379053:G:A	50	100	0.99	0.3177
12:16379080:A:G	50	98	0.97	0.1899
12:16379145:T:C	50	98	0.96	0.1367
12:16379274:C:T	50	98	0.98	0.1739
12:16379891:A:G	50	96	0.99	0.3177
12:16380166:T:C	50	100	0.99	0.2992
12:16380473:T:C	50	98	0.98	0.1737
12:16380496:G:T	50	100	0.99	0.3175
12:16380800:T:C	50	100	0.99	0.3177
12:16380973:T:A	50	100	0.98	0.2994
12:16381512:A:G	50	98	0.98	0.3825
12:16381518:C:G	50	98	0.98	0.3825
12:16381634:G:A	50	100	0.98	0.05646
12:16381730:G:T	50	100	0.99	0.01761
12:16381782:T:C	50	98	0.99	0.2994
12:16382099:C:G	50	100	0.99	0.0276
12:16382542:G:A	50	100	0.92	0.01761
12:16382549:C:T	50	98	0.97	0.1737
12:16382551:G:T	50	100	0.97	0.05537
12:16382952:G:A	50	100	0.97	0.07117
12:16383421:T:C	50	100	0.93	0.01961
12:16383619:A:G	50	100	0.99	0.3181
12:16383847:A:G	50	100	0.98	0.01943
12:16383905:T:G	50	100	1	0.3181
12:16384092:G:A	50	100	0.97	0.07099
12:16384714:A:G	50	100	1	0.3177
12:16384735:G:A	50	100	1	0.3179
12:16384801:C:G	50	100	0.93	0.01089
12:16385355:A:G	50	100	0.98	0.465
12:16385535:C:T	50	100	0.98	0.1768
12:16385551:T:C	50	100	0.98	0.4635
12:16385651:A:C	50	100	0.99	0.4635
12:16385657:G:A	50	100	0.99	0.4637
12:16385834:T:C	50	100	0.98	0.4929
12:16386383:C:A	50	100	0.99	0.4927
12:16386385:C:G	50	100	0.99	0.4927
12:16386683:A:T	50	100	0.99	0.4933
12:16386916:T:C	50	100	0.99	0.494
12:16386965:T:C	50	100	0.99	0.05447
12:16387243:A:G	50	100	0.98	0.193
12:16387371:T:C	50	100	0.96	0.1955
12:16387381:C:A	50	100	0.99	0.4935
12:16387460:A:G	50	100	0.97	0.2259
12:16387557:C:T	50	100	0.98	0.4733
12:16387590:T:G	50	98	0.99	0.2654
12:16387607:A:G	50	98	0.98	0.2654
12:16387621:C:G	50	98	0.99	0.2654
12:16387676:A:G	50	100	0.96	0.4793
12:16387716:C:T	50	94	0.97	0.1718
12:16387733:A:G	50	100	0.97	0.2854
12:16387748:G:C	50	100	0.9	0.08951
12:16387777:T:C	50	100	0.93	0.0118
12:16387811:C:T	50	98	0.98	0.4929
12:16387844:T:C	50	100	0.98	0.2938
12:16387890:C:T	50	100	0.98	0.4933
12:16387927:G:A	50	100	0.98	0.4811
12:16388099:T:C	50	100	0.98	0.4684
12:16388147:G:A	50	100	0.92	0.02814
12:16388154:C:G	50	100	0.98	0.4684
12:16388161:T:C	50	100	0.98	0.4684
12:16388162:G:T	50	100	0.98	0.4684
12:16388577:T:C	50	100	0.99	0.4611
12:16388724:A:G	50	100	0.99	0.2948
12:16389370:T:G	50	100	0.95	0.02106
12:16389418:A:G	50	100	0.99	0.4621
12:16389491:T:C	50	100	0.99	0.4688
12:16389630:G:A	50	100	0.98	0.09513
12:16389656:C:G	50	100	0.88	0.01961
12:16389718:G:A	50	100	0.99	0.4621
12:16389907:T:C	50	100	1	0.2947
12:16390176:T:C	49	100	0.99	0.2948
12:16390199:G:A	50	98	0.99	0.2416
12:16390665:C:G	50	100	0.88	0.0118
12:16390671:A:G	50	100	0.98	0.09459
12:16390962:T:C	50	100	0.99	0.3936
12:16391171:C:T	50	100	0.99	0.3907
12:16391225:G:A	50	100	0.98	0.09477
12:16391351:G:A	50	98	0.98	0.3902
12:16391523:A:G	50	100	0.98	0.09459
12:16391537:C:A	50	100	0.99	0.2918
12:16391692:T:C	50	100	1	0.03504
12:16392167:T:C	50	100	0.99	0.3945
12:16392168:G:A	50	100	0.99	0.09459
12:16392255:G:A	50	98	0.99	0.3938
12:16392729:T:A	50	100	0.99	0.01797
12:16392761:A:G	50	100	0.99	0.3936
12:16392909:G:T	50	100	1	0.03504
12:16392978:C:T	50	100	0.99	0.3936
12:16393076:G:A	50	100	0.99	0.3936
12:16393209:T:A	50	100	0.99	0.09731
12:16393764:G:A	50	100	0.99	0.3936
12:16393771:C:T	50	100	0.92	0.01471
12:16394076:A:G	50	100	1	0.2961
12:16394080:G:T	50	100	0.99	0.04285
12:16394188:T:C	50	100	0.99	0.01797
12:16394376:C:G	50	98	0.9	0.04466
12:16394476:A:T	49	89.8	1	0.427
12:16394524:T:C	43	83.7	0.93	0.2164
12:16394544:T:C	45	95.6	0.7	0.04049
12:16394548:T:C	45	97.8	0.86	0.05265
12:16394583:G:C	45	95.6	0.99	0.234
12:16394848:C:T	50	100	0.88	0.01017
12:16394933:T:A	50	100	1	0.2333
12:16394945:A:T	50	100	1	0.2415
12:16394990:G:A	50	100	0.99	0.06191
12:16395792:T:C	46	89.1	0.97	0.0955
12:16395794:T:C	46	89.1	0.95	0.1516
12:16395806:C:T	46	80.4	0.74	0.1084
12:16396163:G:A	50	100	0.96	0.01543
12:16396438:C:T	50	100	1	0.2413
12:16396502:G:A	50	100	1	0.01816
12:16396837:A:G	50	100	1	0.2959
12:16397252:T:C	50	100	1	0.03468
12:16398278:A:T	50	100	0.98	0.3927
12:16398675:G:T	50	100	1	0.3929
12:16399036:C:T	50	98	1	0.2411
12:16399077:A:C	50	100	0.99	0.2963
12:16399345:T:C	50	100	1	0.2948
12:16399849:A:G	50	100	1	0.01816
12:16399961:G:A	50	100	1	0.01816
12:16400121:G:A	50	100	0.88	0.03214
12:16400156:T:C	50	100	1	0.3929
12:16400427:G:A	50	100	1	0.2411
12:16400926:G:A	50	100	1	0.02415
12:16401882:G:A	50	100	0.98	0.06191
12:16402444:G:A	50	100	0.85	0.01071
12:16403003:C:A	50	100	0.99	0.09622
12:16404016:T:A	50	100	0.98	0.09423
12:16404795:C:G	50	100	0.98	0.01107
12:16405694:C:T	50	100	1	0.03522
12:16405795:A:G	50	100	1	0.2952
12:16405948:A:G	50	100	1	0.06681
12:16406703:A:G	50	98	0.99	0.3931
12:16406792:C:T	50	98	1	0.2674
12:16407808:C:T	50	98	1	0.2576
12:16407858:C:T	50	98	0.99	0.3929
12:16407881:A:T	50	98	0.99	0.3929
12:16408158:G:A	50	100	1	0.01816
12:16408308:G:A	50	100	1	0.3391
12:16408311:A:G	50	100	0.98	0.09423
12:16408421:T:C	50	100	1	0.01816
12:16408945:T:C	50	100	0.98	0.09695
12:16409466:G:A	50	100	0.98	0.09423
12:16409494:A:G	50	98	1	0.2574
12:16409722:G:A	50	98	0.99	0.4009
12:16409728:G:A	50	100	0.98	0.09423
12:16409996:G:A	50	100	0.98	0.06264
12:16410434:G:A	50	100	1	0.01816
12:16410568:G:A	50	98	0.89	0.01652
12:16410757:A:G	50	100	1	0.03595
12:16411039:T:C	50	100	1	0.2854
12:16411185:T:C	50	100	0.9	0.04375
12:16411339:T:C	50	100	1	0.268
12:16411743:A:G	50	100	1	0.2952
12:16411821:A:G	50	100	0.91	0.02669
12:16412230:T:C	50	100	0.99	0.3947
12:16412265:G:A	50	100	1	0.2921
12:16412398:C:A	50	100	1	0.2691
12:16412826:A:G	50	100	0.99	0.299
12:16412837:T:A	50	100	0.99	0.2994
12:16413495:A:T	50	100	1	0.03758
12:16413618:T:C	50	100	1	0.2988
12:16414068:A:T	50	100	0.99	0.2727
12:16414071:A:T	50	100	0.99	0.3851
12:16414127:G:A	50	100	1	0.325
12:16414161:C:G	50	100	0.9	0.02269
12:16414402:T:A	50	100	1	0.01253
12:16414576:C:T	50	100	0.99	0.3224
12:16414631:A:G	50	100	1	0.4018
12:16414677:G:A	50	100	1	0.325
12:16414705:G:A	50	100	0.96	0.01452
12:16414797:C:T	50	100	0.97	0.02705
12:16414978:C:T	50	100	0.7	0.01398
12:16415094:G:C	50	100	1	0.3257
12:16415102:A:G	50	96	0.85	0.07026
12:16415109:A:C	50	100	0.94	0.01489
12:16415167:A:T	50	100	1	0.3733
12:16415192:C:T	50	100	1	0.3733
12:16415424:G:A	50	100	1	0.3014
12:16415785:T:G	50	100	1	0.3735
12:16415812:A:C	50	100	1	0.2736
12:16415870:C:T	50	100	1	0.402
12:16416243:A:G	50	100	1	0.2734
12:16416421:G:A	50	100	1	0.2734
12:16416597:A:G	50	100	0.98	0.2945
12:16417177:T:C	50	100	1	0.3217
12:16417726:G:A	50	100	1	0.0187
12:16418195:C:T	50	98	0.95	0.02977
12:16418514:A:G	50	100	1	0.402
12:16418689:G:T	50	100	1	0.2308
12:16419015:A:G	50	100	1	0.02705
12:16419177:T:C	50	100	1	0.4025
12:16419371:T:C	50	100	0.99	0.02669
12:16419391:A:T	50	100	0.99	0.1629
12:16419418:G:A	50	100	0.99	0.1629
12:16419432:A:T	50	100	1	0.2702
12:16419605:G:A	50	100	1	0.3221
12:16419811:A:G	50	100	1	0.4023
12:16420053:A:G	50	100	1	0.3818
12:16420187:T:A	50	100	1	0.3818
12:16420413:T:C	50	100	1	0.3731
12:16420916:C:T	50	100	0.98	0.06373
12:16421043:T:G	50	98	0.98	0.3784
12:16421384:C:T	50	98	0.96	0.05392
12:16421385:G:A	50	100	0.93	0.02487
12:16421664:G:C	50	100	0.97	0.2244
12:16421944:T:G	50	100	0.9	0.05211
12:16422081:C:T	50	96	0.97	0.2313
12:16422112:G:A	50	100	0.96	0.1327
12:16423639:G:T	50	100	0.91	0.05719
12:16423972:T:C	50	100	0.94	0.1211
12:16423979:C:G	50	100	0.91	0.03486
12:16424025:G:A	50	100	0.92	0.1006
12:16424090:G:A	50	100	0.93	0.01743
12:16425101:C:T	50	98	0.93	0.1231
12:16425180:T:C	50	94	0.94	0.4009
12:16425181:A:G	50	98	0.93	0.1084
12:16425663:A:G	50	98	0.94	0.1224
12:16426132:A:C	50	100	0.96	0.4788
12:16426139:C:T	50	100	0.99	0.1854
12:16426596:A:G	50	100	0.99	0.4546
12:16426681:G:A	50	100	0.97	0.03722
12:16426727:G:A	50	100	1	0.01325
12:16426816:A:C	50	98	0.98	0.1124
12:16427186:A:C	50	100	0.99	0.4161
12:16427263:G:A	50	100	0.99	0.451
12:16427361:A:C	50	100	0.99	0.4159
12:16427502:C:G	50	100	0.99	0.03722
12:16427545:C:T	50	100	0.98	0.02941
12:16428255:C:A	50	100	0.99	0.01107
12:16428285:A:G	50	100	1	0.02923
12:16428381:G:A	50	100	1	0.1863
12:16428998:G:A	50	100	0.93	0.0118
12:16429396:C:T	50	98	0.99	0.3074
12:16430494:C:T	50	100	1	0.01235
12:16430509:G:A	50	98	0.88	0.0728
12:16430554:C:A	50	100	0.73	0.01344
12:16430572:G:A	50	98	1	0.3184
12:16430771:A:C	50	100	0.98	0.01162
12:16430965:T:C	50	100	1	0.05174
12:16431005:G:A	50	100	1	0.03849
12:16432725:C:G	46	95.7	0.76	0.01725
12:16432779:G:A	50	100	1	0.01307
12:16433142:C:T	50	100	0.93	0.01053
12:16433364:G:C	50	98	0.99	0.218
12:16433528:A:C	50	100	1	0.05174
12:16433549:G:A	50	100	0.99	0.02378
12:16433903:C:A	50	100	1	0.1799
12:16434251:A:G	50	98	1	0.2956
12:16434407:A:G	50	100	0.99	0.1881
12:16434692:G:A	50	100	0.99	0.02179
12:16435275:A:C	50	100	0.95	0.01779
12:16436425:A:G	50	98	1	0.3335
12:16436435:G:T	50	100	0.81	0.02451
12:16437377:C:T	50	98	0.99	0.3046
12:16437552:T:C	50	100	1	0.04938
12:16437973:G:A	50	100	1	0.04938
12:16438014:A:T	50	100	0.84	0.01543
12:16438348:T:C	50	100	0.99	0.02342
12:16438610:T:C	50	100	1	0.1877
12:16438633:A:C	50	100	0.98	0.2963
12:16438662:C:T	50	100	1	0.04938
12:16439070:A:G	50	100	1	0.3384
12:16439237:A:G	50	100	1	0.01834
12:16440272:T:C	50	100	0.98	0.03341
12:16440732:C:T	50	100	0.95	0.01507
12:16440840:A:G	50	100	1	0.3039
12:16441515:G:A	50	100	0.99	0.2369
12:16441579:G:A	50	100	1	0.03686
12:16441898:G:A	50	100	1	0.04956
12:16441944:T:C	50	100	1	0.2678
12:16442532:G:A	50	100	0.86	0.01598
12:16442704:A:G	50	100	1	0.3384
12:16442837:T:G	50	100	1	0.04938
12:16442919:A:G	50	100	1	0.01543
12:16443458:T:G	50	100	1	0.3005
12:16444183:G:T	49	91.8	0.98	0.2349
12:16444462:C:A	50	100	1	0.04847
12:16445038:C:T	50	100	1	0.04938
12:16445233:A:G	50	100	1	0.1866
12:16446001:A:C	50	100	1	0.2974
12:16446521:G:T	50	100	0.99	0.2369
12:16446529:A:G	50	100	1	0.3351
12:16446701:C:G	50	100	1	0.01834
12:16446875:G:T	50	98	0.81	0.02923
12:16447086:C:A	50	100	1	0.04593
12:16447090:C:T	50	100	0.91	0.01452
12:16447302:G:A	50	100	1	0.03286
12:16447322:C:T	50	100	0.99	0.3086
12:16448050:G:A	50	100	1	0.3117
12:16448140:T:C	50	100	1	0.05174
12:16449535:T:C	50	100	1	0.08878
12:16451606:G:A	50	98	0.88	0.01943
12:16451761:G:A	50	100	1	0.01325
12:16452350:A:C	50	100	1	0.04248
12:16452714:A:G	50	100	1	0.04248
12:16453330:G:A	50	100	1	0.04575
12:16453652:T:A	50	100	1	0.02052
12:16453923:C:A	50	100	0.99	0.2411
12:16454337:A:C	50	100	0.86	0.01198
12:16454506:T:G	50	100	0.99	0.1019
12:16454872:C:A	45	86.7	0.71	0.0886
12:16454902:A:G	48	93.8	0.69	0.05174
12:16455702:A:G	50	100	1	0.03577
12:16455871:T:A	50	100	0.88	0.01489
12:16456104:T:C	50	100	0.96	0.341
12:16456966:T:A	50	100	0.99	0.02487
12:16457014:G:T	50	100	1	0.04575
12:16458263:A:G	50	100	1	0.08388
12:16458427:G:T	50	98	0.92	0.02741
12:16458822:C:G	50	98	0.81	0.01325
12:16460313:T:C	50	100	0.95	0.04085
12:16460494:C:T	50	100	1	0.05047
12:16460912:G:A	50	100	1	0.08315
12:16461617:C:T	50	100	1	0.05374
12:16461618:G:A	50	100	1	0.03704
12:16462554:C:A	50	94	0.92	0.2362
12:16462555:C:A	50	94	0.94	0.1057
12:16463229:A:G	50	100	1	0.2059
12:16463247:T:C	50	100	1	0.03431
12:16463421:G:A	50	100	0.97	0.2433
12:16463746:C:G	50	100	0.93	0.01362
12:16463806:G:A	50	100	1	0.05229
12:16463828:C:T	50	100	1	0.01344
12:16463936:C:A	50	100	1	0.05229
12:16464529:A:G	50	100	1	0.01344
12:16465271:T:G	50	100	0.94	0.01688
12:16465416:G:A	50	100	0.99	0.06373
12:16465755:C:A	50	100	0.98	0.4984
12:16465880:A:G	50	100	0.99	0.1549
12:16466541:A:G	50	98	0.82	0.01235
12:16467060:A:T	50	100	0.98	0.4995
12:16467386:C:T	50	100	1	0.02397
12:16467816:T:A	50	98	0.95	0.03903
12:16468506:C:A	50	100	1	0.04938
12:16468774:A:G	50	100	1	0.04757
12:16470065:G:A	50	100	0.88	0.02251
12:16470085:A:T	50	100	0.99	0.01507
12:16470369:T:C	50	100	0.94	0.02723
12:16470671:A:C	50	100	0.95	0.02215
12:16470806:T:A	50	100	1	0.02651
12:16472128:T:C	50	100	1	0.05156
12:16472790:T:G	50	98	0.86	0.03413
12:16472832:G:T	50	100	0.99	0.01561
12:16473582:T:A	50	100	0.99	0.04829
12:16474047:C:A	50	100	1	0.03177
12:16475079:G:T	50	100	0.96	0.04666
12:16475753:G:A	50	98	0.98	0.4691
12:16475840:T:C	50	98	0.98	0.4682
12:16476370:G:A	50	100	0.99	0.02052
12:16477175:A:C	50	100	1	0.03214
12:16477362:A:C	50	100	0.75	0.0138
12:16478154:C:G	50	100	0.98	0.4684
12:16478323:C:T	50	100	1	0.02052
12:16478366:C:G	50	98	0.98	0.2081
12:16478973:C:G	50	98	0.94	0.02869
12:16479390:A:G	50	96	0.97	0.4671
12:16479436:G:A	49	100	0.96	0.01144
12:16479762:C:T	50	100	0.98	0.4395
12:16479926:C:T	50	100	0.98	0.146
12:16479963:C:T	50	100	0.99	0.02324
12:16480144:T:A	47	100	0.83	0.01162
12:16480371:G:T	50	100	1	0.01107
12:16481018:C:T	50	100	1	0.01979
12:16482375:G:A	50	100	0.95	0.0679
12:16482414:C:T	50	100	0.98	0.266
12:16482656:C:T	50	100	0.99	0.2662
12:16483409:C:T	50	100	1	0.2108
12:16483937:C:G	50	100	0.99	0.08987
12:16484488:G:A	50	100	1	0.2106
12:16484893:G:A	50	100	0.98	0.01543
12:16486140:C:A	50	100	0.83	0.01144
12:16486168:G:A	50	100	0.75	0.01561
12:16486609:A:G	50	100	0.93	0.01688
12:16487298:C:T	50	100	0.99	0.4292
12:16488578:G:C	50	100	0.98	0.2825
12:16489535:G:T	50	98	1	0.01707
12:16490284:T:C	50	100	0.99	0.4621
12:16490683:C:T	50	100	0.87	0.01743
12:16490887:G:C	50	100	0.99	0.4611
12:16491054:A:C	50	100	1	0.01507
12:16491423:T:C	50	98	0.99	0.1035
12:16491532:C:G	50	100	1	0.01525
12:16491870:G:A	50	100	0.88	0.01089
12:16491989:C:G	50	100	1	0.1342
12:16492704:T:C	50	100	0.98	0.1071
12:16493830:T:C	50	100	0.99	0.2712
12:16494077:G:C	50	100	0.98	0.2164
12:16494456:A:C	50	100	1	0.01543
12:16494483:G:A	50	100	0.99	0.04975
12:16494812:T:C	49	98	0.85	0.0118
12:16495232:G:A	50	100	0.99	0.3996
12:16495268:G:A	50	100	1	0.01743
12:16495381:C:T	50	100	1	0.02778
12:16495516:A:G	50	100	1	0.01126
12:16495829:C:G	50	100	1	0.1501
12:16496146:G:T	50	100	1	0.01471
12:16497227:G:T	50	100	0.99	0.2703
12:16497491:A:G	50	100	0.98	0.01543
12:16497734:G:A	50	98	1	0.3853
12:16498245:G:T	50	100	1	0.4
12:16499223:C:T	50	100	1	0.01743
12:16499227:G:T	50	100	1	0.1721
12:16499403:G:C	50	100	0.99	0.1236
12:16500246:A:T	50	100	1	0.2674
12:16500576:A:C	50	100	1	0.2928
12:16501238:G:A	50	100	1	0.3891
12:16501327:G:C	50	100	0.99	0.2825
12:16501379:G:A	50	100	1	0.4969
12:16502415:C:T	50	100	0.99	0.1874
12:16502657:A:C	50	100	1	0.01816
12:16503136:A:T	50	100	1	0.01507
12:16503976:G:A	50	100	1	0.02052
12:16504430:A:G	50	98	0.97	0.26
12:16504811:T:C	50	100	0.99	0.01743
12:16505514:G:A	50	100	1	0.01216
12:16505564:C:T	50	100	0.98	0.01761
12:16505652:A:G	50	98	0.96	0.1886
12:16505686:T:G	50	98	0.97	0.2505
12:16506581:T:C	50	100	1	0.1834
12:16506766:C:T	50	100	0.99	0.315
12:16506858:G:T	50	100	0.92	0.01416
12:16506902:G:T	50	98	0.97	0.4842
12:16507062:A:G	50	100	1	0.01452
12:16507343:A:C	50	100	0.99	0.1492
12:16507984:C:A	50	100	1	0.02124
12:16508498:T:C	50	100	0.94	0.02342
12:16509548:G:A	50	100	1	0.01162
12:16509694:T:C	50	98	0.97	0.2395
12:16510036:T:C	50	100	1	0.04793
12:16510101:A:T	50	100	1	0.01053
12:16511358:C:T	50	100	1	0.0276
12:16511396:A:G	50	100	0.98	0.4695
12:16511569:C:T	50	100	1	0.05991
12:16512203:T:C	50	98	0.99	0.3244
12:16512231:T:C	50	100	0.98	0.01561
12:16512291:A:G	50	100	1	0.01017
12:16512312:T:C	50	100	1	0.1342
12:16513670:C:T	50	100	1	0.08624
12:16513723:G:A	50	100	0.76	0.01761
12:16514237:G:A	50	100	0.98	0.2616
12:16514314:G:C	50	100	1	0.0256
12:16514442:G:A	50	100	0.98	0.1794
12:16514454:C:G	50	100	0.99	0.4691
12:16515601:G:T	50	100	0.88	0.09459
12:16515866:C:G	50	100	0.99	0.1861
12:16516154:G:A	50	100	0.99	0.3219
12:16516203:T:C	50	100	0.98	0.0167
12:16516396:G:A	50	100	0.99	0.3219
12:16516546:C:T	50	100	0.99	0.1879
12:16517011:A:G	50	100	1	0.415
12:16517057:A:C	50	100	1	0.06318
12:16517665:A:G	50	100	1	0.2111
12:16517679:A:G	50	100	1	0.03431
12:16517734:G:A	50	100	0.99	0.02687
12:16518198:A:C	50	100	1	0.05701
12:16518256:G:T	50	100	1	0.05755
12:16518324:A:G	50	100	1	0.1981
12:16518498:T:C	49	100	1	0.4639
12:16518615:G:A	50	100	1	0.01525
12:16518807:C:T	49	100	1	0.0158
12:16519062:G:A	50	100	1	0.01725
12:16519063:C:A	50	100	1	0.01725
12:16519176:G:T	50	100	1	0.1928
12:16519247:G:A	50	100	0.88	0.01452
12:16519467:T:G	50	100	1	0.405
12:16519589:A:C	50	100	1	0.3981
12:16520244:A:G	50	100	0.99	0.05701
12:16520300:T:C	50	98	1	0.01216
12:16520495:G:A	50	100	0.99	0.05701
12:16520496:A:G	50	100	0.99	0.05701
12:16521128:A:G	50	100	1	0.4622
12:16521286:A:G	50	100	1	0.1779
12:16521697:A:G	50	100	1	0.1777
12:16521777:C:T	50	100	1	0.1175
12:16522853:C:T	50	100	1	0.01107
12:16522882:T:C	50	100	1	0.4617
12:16522964:A:C	50	100	1	0.1176
12:16523195:G:A	50	100	1	0.04666
12:16523383:G:A	50	100	1	0.1176
12:16523395:A:G	50	100	1	0.0158
12:16523712:G:A	50	100	0.98	0.02378
12:16523826:A:G	50	100	1	0.2451
12:16524428:G:A	50	98	1	0.01198
12:16524471:G:A	50	100	0.99	0.02669
12:16524598:C:T	50	100	1	0.118
12:16524850:G:A	50	100	1	0.2122
12:16525367:C:T	50	100	0.99	0.2594
12:16525440:A:T	50	100	1	0.4998
12:16525856:T:C	50	100	0.86	0.05102
12:16526080:C:G	49	89.8	0.98	0.04121
12:16526086:T:C	48	93.8	0.98	0.04139
12:16526176:T:C	50	100	0.99	0.1601
12:16526312:A:T	50	100	1	0.4628
12:16526454:T:G	50	100	0.99	0.05646
12:16527245:T:A	50	100	0.87	0.02505
12:16527673:T:A	50	100	1	0.01561
12:16527675:C:A	50	100	1	0.01561
12:16527750:A:G	50	100	1	0.0167
12:16527865:G:A	50	100	1	0.01761
12:16528023:G:T	50	100	1	0.1167
12:16528149:G:A	50	100	0.83	0.0118
12:16528559:G:A	50	100	1	0.307
12:16528656:G:A	50	100	1	0.0305
12:16528959:G:A	50	100	0.99	0.2723
12:16529331:G:T	50	100	0.91	0.01035
12:16529600:G:A	50	100	1	0.3918
12:16530168:T:C	50	100	0.99	0.2235
12:16530452:C:T	50	100	1	0.03105
12:16530817:G:C	50	100	0.98	0.0216
12:16531887:G:A	50	100	0.99	0.1777
12:16532680:G:C	50	100	1	0.03377
12:16532707:A:G	50	100	0.99	0.4806
12:16533027:G:A	50	100	1	0.01561
12:16533144:A:G	50	100	0.99	0.05392
12:16533456:T:C	50	100	0.99	0.4617
12:16533630:T:C	50	100	0.98	0.0216
12:16534289:G:T	50	100	0.98	0.3114
12:16536596:C:T	50	100	0.97	0.01325
12:16536684:G:T	50	100	0.98	0.3675
12:16537020:A:C	50	100	0.99	0.02687
12:16538072:A:G	50	98	0.98	0.04811
12:16538648:A:C	50	100	0.8	0.01561
12:16539139:T:C	50	100	0.98	0.4702
12:16539636:G:A	50	100	0.99	0.02397
12:16539669:T:G	50	100	0.97	0.3749
12:16540668:C:T	50	100	0.88	0.0207
12:16541866:C:T	50	98	0.97	0.4083
12:16541894:G:A	50	100	0.75	0.01834
12:16542288:G:T	50	100	0.97	0.01362
12:16542347:A:G	50	100	0.92	0.3544
12:16542828:G:A	50	98	0.95	0.3736
12:16542949:A:G	50	100	0.9	0.3538
12:16543027:C:A	50	100	0.96	0.04884
12:16543118:A:G	50	100	0.96	0.01961
12:16543947:A:T	50	98	0.93	0.1293
12:16544197:T:A	50	100	0.93	0.4092
12:16544207:C:A	50	98	0.93	0.3709
12:16545594:C:T	50	98	0.79	0.1897
12:16545856:T:C	50	100	0.61	0.0118
12:16546205:G:A	50	96	0.92	0.1556
12:16546316:T:C	50	98	0.75	0.01834
12:16546463:A:C	50	100	0.9	0.06718
12:16547628:G:T	50	100	0.93	0.3451
12:16547748:G:A	50	98	0.93	0.02578
12:16551589:C:G	49	98	0.93	0.2456
12:16553779:A:T	50	98	0.97	0.02106
12:16553955:A:C	50	100	0.91	0.07444
12:16554303:A:G	50	98	0.92	0.2222
12:16554806:G:A	50	100	0.86	0.07081
12:16557347:C:T	50	96	0.97	0.05574
12:16557358:G:A	50	98	0.97	0.05991
12:16557871:C:T	50	100	0.95	0.2691
12:16558182:T:A	50	100	0.94	0.1901
12:16558697:C:T	50	98	0.97	0.1322
12:16559512:T:G	50	98	0.98	0.02088
12:16559580:C:G	50	98	0.85	0.01416
12:16559649:T:G	50	100	0.86	0.07861
12:16559967:G:A	50	100	0.93	0.295
12:16560240:A:G	50	100	0.91	0.06881
12:16560611:T:C	50	98	0.95	0.3428
12:16561070:A:C	50	100	0.91	0.06427
12:16561799:T:C	50	98	0.92	0.2968
12:16562038:T:C	50	94	0.67	0.02233
12:16563273:A:G	50	100	0.99	0.04049
12:16563541:A:G	50	100	0.99	0.04049
12:16565084:C:T	50	98	0.95	0.1928
12:16565092:T:C	50	92	0.95	0.4987
12:16565896:G:A	50	100	0.99	0.03159
12:16566038:A:G	31	80.6	0.86	0.1914
12:16566764:G:A	50	100	0.88	0.02524
12:16568669:C:T	50	96	0.95	0.3333
12:16569618:A:C	50	100	0.87	0.04775
12:16570770:C:T	50	98	0.96	0.05065
12:16571039:T:C	50	100	0.9	0.01325
12:16572686:T:C	50	100	0.94	0.05919
12:16572893:C:A	50	100	0.98	0.03304
12:16573058:C:T	50	96	0.95	0.2829
12:16574498:T:C	50	100	0.97	0.04993
12:16575141:T:C	50	96	0.87	0.06972
12:16575329:G:A	50	100	0.97	0.04484
12:16575544:G:A	50	100	0.96	0.03123
12:16576605:C:T	50	98	0.99	0.03867
12:16577341:C:T	50	98	0.78	0.05465
12:16577861:T:C	50	98	0.94	0.1979
12:16578122:G:A	50	98	0.92	0.01452
12:16578240:G:A	50	100	0.96	0.06082
12:16578287:C:T	50	98	0.95	0.193
12:16578905:G:A	50	96	0.94	0.342
12:16578909:C:A	50	98	0.96	0.06554
12:16579025:C:A	50	100	0.92	0.04757
12:16579893:C:T	50	98	0.83	0.06954
12:16580349:C:T	50	100	0.81	0.02687
12:16580632:A:G	50	98	0.96	0.08134
12:16581730:T:C	50	100	0.95	0.03214
12:16581817:T:G	50	100	0.97	0.01126
12:16582705:C:T	50	98	0.93	0.1688
12:16582776:G:A	50	100	0.81	0.01053
12:16582832:G:A	50	100	0.94	0.05828
12:16583300:A:G	50	100	0.91	0.02869
12:16583317:T:A	50	98	0.88	0.126
12:16584160:T:A	50	100	0.94	0.0285
12:16584462:C:A	50	100	0.91	0.03105
12:16584595:A:G	50	100	0.94	0.06118
12:16585186:T:C	50	94	0.87	0.4363
12:16585324:C:T	50	100	0.99	0.01216
12:16586653:T:A	50	94	0.7	0.2146
12:16586828:T:C	50	100	0.86	0.0561
12:16586888:G:A	50	98	0.77	0.04448
12:16588566:T:C	50	92	0.86	0.4357
12:16589008:G:A	50	100	0.97	0.03631
12:16589453:C:G	50	100	0.96	0.1545
12:16590231:A:G	50	100	0.96	0.1536
12:16590283:A:G	50	100	0.94	0.4877
12:16590500:T:G	50	98	0.91	0.4679
12:16590532:C:T	50	100	0.74	0.01071
12:16592929:C:G	50	100	0.95	0.2967
12:16593193:A:G	50	96	0.92	0.4889
12:16593669:C:T	50	100	0.97	0.155
12:16594100:C:T	50	100	0.95	0.295
12:16595068:G:A	50	100	0.91	0.03014
12:16595787:A:G	50	100	0.95	0.278
12:16596038:T:A	50	98	0.97	0.155
12:16596115:G:A	50	96	0.97	0.1561
12:16596204:C:A	50	96	0.87	0.1788
12:16597448:G:A	50	100	0.96	0.0443
12:16597997:A:G	50	98	0.95	0.4918
12:16598466:G:T	50	100	0.94	0.01434
12:16599165:A:T	50	98	0.95	0.4911
12:16599186:G:A	50	100	0.94	0.03232
12:16600418:C:T	50	94	0.88	0.1794
12:16601031:A:G	50	100	0.95	0.2789
12:16602438:A:C	50	100	0.95	0.2663
12:16602646:G:C	50	100	0.62	0.02342
12:16602900:C:G	50	94	0.83	0.14
12:16603574:A:C	50	100	0.95	0.2785
12:16604823:A:C	50	100	0.7	0.01017
12:16604929:T:C	50	94	0.63	0.0443
12:16607733:G:A	50	100	0.91	0.01107
12:16607949:A:T	50	100	0.82	0.01289
12:16611769:A:G	50	100	0.97	0.02687
12:16613082:T:C	50	98	0.88	0.04739
12:16613551:T:C	50	100	0.95	0.09532
12:16614233:G:T	50	100	0.91	0.396
12:16614824:T:C	50	100	0.76	0.01235
12:16615075:A:G	50	100	0.92	0.1385
12:16615644:G:T	50	100	0.92	0.02959
12:16616726:A:G	50	100	0.94	0.1383
12:16616988:C:T	50	98	0.73	0.03105
12:16618516:G:A	50	100	0.96	0.2137
12:16619457:T:C	50	100	0.94	0.3268
12:16619867:G:A	50	98	0.93	0.1287
12:16620438:C:A	50	100	0.96	0.2164
12:16624411:T:C	50	96	0.94	0.03613
12:16627167:A:G	50	100	0.96	0.04049
12:16627631:C:T	50	100	0.89	0.132
12:16627668:G:A	50	96	0.9	0.1572
12:16627952:G:A	50	100	1	0.09495
12:16628207:A:C	50	100	0.82	0.02179
12:16628535:C:T	50	100	0.95	0.02451
12:16628554:C:G	50	100	0.97	0.2144
12:16628839:A:G	49	91.8	0.87	0.1776
12:16628843:G:A	48	91.7	0.8	0.07607
12:16630137:C:G	50	100	1	0.01325
12:16630599:C:T	50	100	1	0.01325
12:16630669:C:T	50	98	0.95	0.03068
12:16631041:T:C	50	96	1	0.116
12:16631109:G:A	50	100	0.92	0.02197
12:16631310:T:A	50	100	1	0.116
12:16631511:G:A	50	98	0.95	0.01289
12:16631612:C:T	50	100	1	0.01325
12:16631915:A:C	47	95.7	0.99	0.4991
12:16631936:T:C	48	97.9	0.99	0.1004
12:16631974:A:G	49	98	1	0.1089
12:16632018:A:T	47	95.7	0.87	0.1407
12:16632020:A:T	46	87	0.89	0.2079
12:16632022:T:A	46	87	0.9	0.2854
12:16632024:T:A	47	89.4	0.79	0.1427
12:16634960:A:G	50	100	1	0.1162
12:16635433:G:C	50	100	1	0.3673
12:16635584:G:A	50	100	1	0.4946
12:16635946:T:C	49	100	1	0.3604
12:16636005:A:C	49	100	1	0.1
12:16636319:C:T	50	100	1	0.09949
12:16636797:T:C	50	100	1	0.1084
12:16636901:C:T	50	100	1	0.366
12:16637327:G:A	50	100	0.97	0.01543
12:16637664:C:A	50	100	1	0.1127
12:16638250:C:T	50	98	0.7	0.01307
12:16639159:G:A	50	100	0.94	0.1298
12:16639247:C:T	50	100	0.83	0.02088
12:16639269:A:C	50	100	1	0.09967
12:16639293:A:G	50	100	1	0.01271
12:16639456:G:A	50	100	1	0.0955
12:16639562:G:T	50	100	1	0.06463
12:16639568:C:T	50	100	0.84	0.01543
12:16639699:C:T	50	100	1	0.06972
12:16639915:C:A	50	100	1	0.06463
12:16640164:C:T	50	100	1	0.0699
12:16640419:C:T	50	100	1	0.0699
12:16640841:C:T	50	100	1	0.01344
12:16640909:G:C	50	100	0.88	0.01162
12:16640942:A:G	50	100	1	0.4775
12:16642166:T:G	50	94	0.92	0.1195
12:16642190:C:A	50	98	0.94	0.25
12:16642201:A:G	50	100	0.99	0.01906
12:16642254:C:G	50	100	0.87	0.01452
12:16642355:T:C	50	100	1	0.1086
12:16642494:A:G	50	100	1	0.1196
12:16642592:C:T	50	100	0.79	0.01235
12:16642593:G:A	50	100	0.97	0.2188
12:16642632:A:G	50	100	1	0.1086
12:16642980:G:A	50	100	0.97	0.2215
12:16643993:T:G	50	100	1	0.02977
12:16644057:A:G	50	100	0.95	0.1665
12:16644826:A:G	50	100	1	0.1002
12:16644864:T:A	50	100	1	0.0955
12:16645265:A:C	50	100	1	0.1084
12:16645583:T:C	50	100	0.99	0.4005
12:16645624:A:G	50	100	0.91	0.01289
12:16646063:A:G	50	100	1	0.4132
12:16646637:G:T	50	100	1	0.4967
12:16646772:A:G	50	100	0.82	0.01253
12:16647156:C:T	50	100	0.94	0.06954
12:16647798:T:A	50	100	1	0.09967
12:16648854:A:G	50	100	1	0.01289
12:16649256:G:A	50	100	1	0.3502
12:16649912:G:A	50	100	1	0.01289
12:16650815:A:T	50	100	0.8	0.01344
12:16651058:T:C	50	98	1	0.3702
12:16651120:A:G	50	100	1	0.1086
12:16651339:T:G	50	100	1	0.1
12:16651526:C:G	50	100	1	0.01289
12:16651948:C:T	50	100	1	0.3522
12:16652183:G:A	49	100	1	0.4984
12:16652538:G:C	50	100	0.96	0.02433
12:16652962:T:C	50	100	0.94	0.01452
12:16653890:T:C	50	98	1	0.408
12:16654490:G:C	50	100	1	0.0955
12:16654793:A:T	50	100	1	0.01289
12:16655673:G:A	50	100	1	0.06445
12:16655773:T:C	50	100	0.97	0.01325
12:16656066:T:C	50	100	0.98	0.2228
12:16656114:T:A	50	100	1	0.06518
12:16658097:A:G	50	100	1	0.1211
12:16658690:T:C	50	100	1	0.4951
12:16659494:C:T	49	100	0.89	0.01852
12:16659605:T:A	50	100	1	0.01289
12:16659732:T:C	50	100	1	0.01289
12:16660683:T:C	50	96	0.84	0.01271
12:16660944:G:A	50	100	1	0.06427
12:16661372:A:G	50	100	1	0.0955
12:16661495:G:A	50	100	1	0.01271
12:16661558:G:A	50	100	0.8	0.02415
12:16662620:A:C	50	100	0.99	0.2291
12:16662895:C:A	50	100	1	0.06427
12:16662897:A:C	50	100	1	0.06427
12:16663845:C:T	50	100	0.79	0.01235
12:16663882:G:A	50	100	0.98	0.09495
12:16664263:C:A	50	100	1	0.4949
12:16664644:T:C	50	100	1	0.4012
12:16664833:G:A	50	100	0.98	0.2032
12:16665856:G:C	50	100	0.8	0.02415
12:16666225:G:A	50	100	1	0.3611
12:16666332:T:C	50	100	1	0.3637
12:16666481:C:G	50	100	1	0.3912
12:16666521:C:T	50	100	1	0.3631
12:16666930:T:C	50	100	1	0.1155
12:16666962:A:G	50	100	1	0.1162
12:16667420:G:C	50	100	1	0.10780000000000001
12:16667946:G:A	50	100	0.88	0.01162
12:16668091:A:T	50	100	1	0.114
12:16668628:A:G	50	100	1	0.01271
12:16668684:C:A	50	100	1	0.01271
12:16669483:A:G	50	100	1	0.4971
12:16669581:A:G	50	100	1	0.4773
12:16670511:C:T	50	100	0.98	0.2596
12:16670881:T:C	50	100	0.98	0.2674
12:16671389:T:C	50	100	1	0.01271
12:16671828:G:A	50	100	0.99	0.01271
12:16672252:C:A	50	100	0.91	0.09713
12:16672423:T:C	50	100	1	0.4078
12:16672689:C:T	50	98	0.96	0.1131
12:16674574:T:C	50	100	1	0.1082
12:16674719:G:A	50	100	0.86	0.02596
12:16674940:T:C	50	100	1	0.02088
12:16675358:G:A	50	100	1	0.4955
12:16675496:A:G	50	100	1	0.1082
12:16675665:G:C	50	100	1	0.02614
12:16675947:G:T	50	100	1	0.06518
12:16676179:A:C	50	100	1	0.01271
12:16677328:T:C	50	100	1	0.06445
12:16678265:G:A	50	100	0.83	0.02106
12:16678602:A:G	50	100	1	0.07008
12:16679137:T:C	50	100	1	0.1075
12:16679701:C:T	50	100	0.83	0.02142
12:16680069:A:G	50	100	1	0.4984
12:16680265:T:C	50	100	1	0.1164
12:16680303:C:T	50	100	1	0.1006
12:16680526:T:C	50	100	0.99	0.01797
12:16680645:A:G	50	100	1	0.07171
12:16681367:G:T	50	100	1	0.09532
12:16681856:A:G	50	100	0.9	0.0138
12:16682020:T:C	50	100	1	0.4964
12:16682173:C:T	50	100	1	0.1004
12:16682603:T:A	50	100	1	0.3627
12:16682718:A:T	50	100	1	0.3629
12:16683048:C:A	50	98	0.98	0.1563
12:16683424:T:C	50	100	1	0.01325
12:16684626:G:A	50	100	0.8	0.01452
12:16684904:T:C	50	100	0.97	0.1344
12:16685352:A:G	50	100	1	0.09604
12:16685381:A:T	50	100	1	0.09586
12:16685655:T:G	50	100	0.99	0.3811
12:16685978:C:T	50	100	1	0.09586
12:16687593:G:A	50	100	1	0.4956
12:16687913:C:A	50	100	0.99	0.01253
12:16688082:C:T	50	98	0.98	0.1723
12:16688224:C:T	50	100	0.96	0.01507
12:16688713:C:T	50	100	1	0.0955
12:16689071:T:G	50	100	1	0.4009
12:16689190:T:C	50	100	0.84	0.01816
12:16689222:T:C	50	100	0.96	0.01507
12:16690011:T:C	50	100	0.99	0.01253
12:16690760:T:C	50	100	1	0.07462
12:16690776:T:C	50	98	0.99	0.228
12:16691158:C:T	50	100	0.79	0.01216
12:16691700:A:G	50	100	1	0.409
12:16692206:A:C	50	100	0.94	0.01416
12:16693239:T:G	50	100	1	0.4167
12:16693855:T:C	50	100	0.89	0.03722
12:16694137:A:G	50	100	1	0.3998
12:16694168:T:C	50	100	1	0.4107
12:16694990:A:C	50	100	1	0.4931
12:16695228:T:C	50	100	1	0.07444
12:16695952:G:A	50	100	0.98	0.3043
12:16696039:A:C	50	100	0.99	0.01271
12:16696463:G:A	50	100	0.93	0.1354
12:16696593:T:C	50	100	0.96	0.1345
12:16697786:A:G	50	100	0.99	0.3825
12:16697787:T:C	50	100	1	0.4931
12:16698105:A:G	50	100	1	0.488
12:16698234:C:G	50	100	0.98	0.305
12:16699616:C:T	50	100	0.99	0.4985
12:16700509:C:T	50	98	0.98	0.171
12:16700549:G:A	50	100	0.98	0.3014
12:16702225:C:G	50	100	0.99	0.4984
12:16702307:C:T	50	100	0.99	0.4713
12:16702475:T:C	50	100	0.82	0.0158
12:16702957:T:G	50	100	0.97	0.2861
12:16703132:A:G	50	100	0.96	0.1082
12:16703720:T:C	50	98	0.98	0.2275
12:16704025:A:G	50	100	0.83	0.02269
12:16704277:A:G	50	100	0.93	0.01344
12:16704563:T:A	50	100	0.88	0.01452
12:16704894:A:G	50	100	0.98	0.09786
12:16705258:T:C	50	96	0.98	0.2268
12:16705986:C:T	50	98	0.99	0.4693
12:16706003:C:T	50	100	0.99	0.4806
12:16706025:C:T	50	100	0.86	0.02832
12:16706823:T:A	50	100	0.98	0.09858
12:16707042:T:C	50	100	0.98	0.09822
12:16707474:G:C	38	84.2	0.97	0.1721
12:16707625:C:T	26	88.5	0.98	0.09749
12:16707884:T:C	47	85.1	0.97	0.2248
12:16708056:C:T	50	100	0.98	0.09822
12:16708316:G:A	45	77.8	0.99	0.4744
12:16708641:T:A	50	100	0.99	0.3874
12:16709029:G:A	50	100	0.99	0.4762
12:16709745:C:G	49	93.9	0.98	0.4724
12:16709864:T:A	50	100	0.91	0.1196
12:16710131:G:A	41	75.6	0.97	0.3896
12:16710614:T:A	50	100	0.94	0.01398
12:16710859:A:G	50	100	0.91	0.01471
12:16711770:C:A	50	100	0.98	0.467
12:16713167:C:T	50	100	0.98	0.4757
12:16713744:A:G	50	100	0.97	0.1066
12:16713942:C:A	50	96	0.95	0.2075
12:16714725:T:C	50	100	0.83	0.01471
12:16714882:T:C	50	88	0.74	0.4036
12:16715052:G:A	50	94	0.76	0.1654
12:16716154:G:T	50	100	0.96	0.427
12:16716215:A:G	50	100	0.97	0.2253
12:16716583:C:T	50	100	0.96	0.4181
12:16716612:C:T	50	100	0.96	0.4183
12:16716653:G:A	50	100	0.94	0.08914
12:16717786:A:C	50	98	0.97	0.09441
12:16718409:A:G	50	100	0.85	0.01035
12:16718559:C:T	50	100	0.99	0.01126
12:16718677:G:A	50	100	1	0.02215
12:16719278:G:T	50	100	0.97	0.1349
12:16719383:T:C	50	98	0.97	0.3551
12:16719507:A:G	50	100	1	0.02288
12:16719537:T:C	50	100	0.71	0.01198
12:16719753:A:C	50	100	0.93	0.02106
12:16719790:T:C	50	100	0.83	0.0158
12:16719976:C:G	50	98	0.98	0.09513
12:16720091:G:A	50	98	0.97	0.106
12:16720195:T:C	50	100	0.86	0.02433
12:16720728:T:C	50	100	0.9	0.02451
12:16721131:G:C	50	100	1	0.118
12:16721173:A:G	50	100	0.95	0.05138
12:16721710:G:T	44	95.5	0.96	0.04139
12:16721895:A:G	50	100	1	0.1176
12:16722116:G:T	50	98	0.97	0.09386
12:16722713:G:C	50	100	1	0.1182
12:16722742:C:T	50	100	1	0.02342
12:16722827:T:C	50	100	0.99	0.01107
12:16722876:G:A	50	100	0.99	0.01107
12:16723031:C:T	49	100	1	0.1293
12:16723219:G:A	50	100	0.99	0.01344
12:16723259:G:T	50	100	0.92	0.02233
12:16723936:C:T	50	100	1	0.1178
12:16724248:G:A	50	100	1	0.02342
12:16724752:C:G	50	100	0.81	0.03885
12:16724783:C:T	50	98	0.9	0.03195
12:16724846:T:A	50	100	1	0.1082
12:16724977:G:T	50	100	1	0.02342
12:16725100:T:A	50	100	0.93	0.01162
12:16725358:G:A	50	100	0.94	0.02869
12:16725629:G:C	50	100	0.98	0.3184
12:16726303:C:G	50	100	1	0.1089
12:16726342:C:A	50	100	0.96	0.02197
12:16727033:T:C	50	100	0.99	0.1294
12:16727794:C:A	50	100	0.98	0.0158
12:16727918:C:A	50	100	0.98	0.05628
12:16728072:A:G	50	100	1	0.02415
12:16728266:G:C	50	100	0.93	0.02233
12:16728641:G:A	50	100	1	0.1178
12:16728736:T:C	50	100	1	0.02415
12:16729242:A:C	50	100	0.99	0.01071
12:16729672:G:A	50	100	0.96	0.05701
12:16729753:C:T	50	100	0.99	0.05773
12:16729968:C:T	50	100	1	0.1178
12:16730066:C:T	50	100	1	0.1178
12:16730482:T:C	50	100	0.97	0.02378
12:16730855:G:A	50	100	0.97	0.02596
12:16731000:C:T	50	100	0.84	0.03903
12:16731279:C:A	50	100	1	0.03558
12:16731429:T:C	50	100	1	0.02415
12:16731513:G:A	50	98	0.97	0.01489
12:16731685:C:T	50	98	0.94	0.01071
12:16732735:C:T	50	100	0.99	0.3166
12:16733483:T:C	50	100	0.88	0.01216
12:16733838:C:T	50	100	1	0.1331
12:16733894:G:T	50	100	1	0.1187
12:16734499:T:C	50	98	0.97	0.01489
12:16734509:C:A	50	100	0.84	0.01543
12:16735221:C:T	50	100	0.92	0.01216
12:16735507:C:T	50	100	0.98	0.05792
12:16735961:G:A	50	100	1	0.02342
12:16736234:T:C	50	100	1	0.1198
12:16736379:A:C	50	100	1	0.1507
12:16736511:C:A	50	100	0.99	0.01107
12:16737243:T:C	50	100	1	0.1095
12:16737346:T:C	50	100	1	0.02106
12:16737508:A:C	50	98	0.98	0.1959
12:16737510:A:G	50	100	0.98	0.02197
12:16738461:A:G	50	100	0.99	0.01198
12:16738814:G:T	50	100	0.96	0.0158
12:16738930:C:T	50	100	1	0.1178
12:16739871:A:G	50	100	1	0.1287
12:16739902:G:A	50	100	1	0.10780000000000001
12:16740143:G:C	50	100	1	0.1639
12:16740296:G:C	50	100	0.9	0.03849
12:16740586:G:T	50	100	1	0.1178
12:16740603:C:T	50	100	1	0.108
12:16740752:C:A	50	100	1	0.1178
12:16740889:T:G	50	100	1	0.1378
12:16741025:C:T	50	100	1	0.1178
12:16741226:T:G	50	100	1	0.02342
12:16741405:C:T	50	100	0.99	0.1955
12:16741484:C:A	50	100	1	0.02342
12:16741486:T:C	50	100	1	0.1187
12:16741845:A:T	50	100	0.99	0.3275
12:16741884:A:G	50	100	0.99	0.1868
12:16742927:A:G	50	98	0.97	0.01489
12:16743023:G:T	50	100	0.99	0.1757
12:16743048:T:C	50	100	1	0.02324
12:16743168:C:A	50	100	1	0.118
12:16743201:C:T	50	100	0.99	0.1765
12:16743278:T:G	50	100	0.99	0.3277
12:16743502:C:T	50	100	0.96	0.02233
12:16743656:C:G	50	100	0.98	0.05283
12:16743857:C:T	50	100	0.97	0.05991
12:16744299:A:G	50	98	0.83	0.03813
12:16744534:A:G	50	100	0.97	0.0581
12:16745241:G:C	50	98	0.98	0.4737
12:16745930:A:G	50	100	1	0.1195
12:16746298:A:G	50	100	0.91	0.06264
12:16746713:T:C	50	100	1	0.02397
12:16746939:A:G	50	100	1	0.02106
12:16747422:C:A	50	100	1	0.03558
12:16747555:T:C	50	100	1	0.02397
12:16747954:A:G	50	100	1	0.07298
12:16748012:A:G	50	100	0.84	0.01543
12:16748181:C:T	50	100	1	0.07117
12:16748249:A:G	50	98	0.87	0.03577
12:16748323:C:T	50	100	1	0.08624
12:16748337:T:C	50	100	1	0.02397
12:16749687:C:T	50	100	0.99	0.2326
12:16749776:T:C	50	100	1	0.3192
12:16750208:T:C	50	100	1	0.03486
12:16750212:G:A	50	100	1	0.1084
12:16750531:T:C	50	100	1	0.1084
12:16750700:C:T	50	100	1	0.3194
12:16750868:A:C	50	100	1	0.2845
12:16750965:T:C	50	100	1	0.07298
12:16751280:C:A	50	100	1	0.1756
12:16751513:C:T	50	100	0.99	0.0118
12:16751527:T:C	50	100	1	0.03486
12:16751734:C:T	50	100	0.99	0.01162
12:16752117:G:A	50	100	1	0.3212
12:16753166:G:T	50	100	1	0.01107
12:16753485:G:A	50	100	1	0.07135
12:16753859:A:G	50	100	1	0.02415
12:16753922:G:A	50	100	1	0.3066
12:16754007:A:G	50	100	1	0.1993
12:16754849:G:C	50	100	1	0.07262
12:16754867:A:G	50	94	0.93	0.05447
12:16754967:A:T	50	100	1	0.02342
12:16754971:G:A	50	100	1	0.1084
12:16755221:G:A	50	100	1	0.3161
12:16755535:G:C	50	100	1	0.1084
12:16755572:T:C	50	100	0.99	0.2912
12:16755837:G:A	50	100	1	0.108
12:16756486:A:G	50	100	0.99	0.3181
12:16756608:C:A	50	100	1	0.1176
12:16757680:C:T	50	100	0.9	0.01107
12:16757765:A:G	50	100	0.99	0.1088
12:16758084:A:G	50	100	1	0.1088
12:16758091:C:T	50	100	1	0.1088
12:16758446:T:A	50	100	1	0.1088
12:16758450:A:G	50	100	1	0.1088
12:16758697:A:G	50	100	1	0.1088
12:16759157:T:C	50	100	1	0.1091
12:16759166:C:T	50	98	0.99	0.06481
12:16759234:A:G	50	100	0.99	0.01162
12:16759239:G:A	50	100	0.94	0.03595
12:16759448:T:C	50	100	1	0.02397
12:16759652:C:T	50	100	0.99	0.1207
12:16759965:G:A	50	100	0.98	0.1253
12:16760206:C:T	50	100	0.99	0.01216
12:16760242:G:A	50	100	0.84	0.01543
12:16761552:G:A	50	98	0.9	0.02578
12:16761683:A:C	50	100	0.97	0.02306
12:16761754:C:T	50	98	0.92	0.03413
12:16761914:G:C	50	100	0.98	0.1442
12:16762391:C:T	50	98	0.98	0.482
12:16762510:C:A	50	100	0.98	0.3658
12:16762571:A:G	50	100	0.98	0.2333
12:16762594:C:T	50	100	1	0.01398
12:16762669:A:G	50	100	1	0.01398
12:16762716:C:T	50	100	1	0.09677
12:16762731:G:A	50	100	0.95	0.0187
12:16763060:G:A	50	100	0.99	0.4168
12:16763235:A:C	50	100	0.99	0.4385
12:16763649:A:G	50	100	0.92	0.01598
12:16763835:A:G	50	100	0.99	0.07081
12:16764840:C:T	50	100	1	0.01017
12:16765510:G:C	50	100	1	0.01271
12:16767003:C:T	50	100	0.97	0.02614
12:16767586:G:A	50	100	1	0.07898
12:16767706:C:G	50	100	1	0.09822
12:16768301:C:T	50	100	1	0.01235
12:16768730:C:T	50	100	0.99	0.4822
12:16768794:T:G	50	100	0.99	0.4817
12:16768957:G:T	50	100	1	0.01235
12:16769169:C:T	50	100	0.99	0.4818
12:16769323:C:T	50	100	0.99	0.4325
12:16769968:G:A	50	100	0.99	0.4412
12:16770267:C:A	50	100	0.99	0.4394
12:16770352:T:G	50	100	1	0.01126
12:16770486:T:C	50	100	0.99	0.4617
12:16770812:G:T	50	100	1	0.3048
12:16771229:T:A	50	98	0.98	0.4729
12:16771970:C:A	50	100	0.89	0.01325
12:16773120:T:A	50	100	1	0.4602
12:16773697:A:T	50	94	0.91	0.01852
12:16773720:G:A	50	98	1	0.4428
12:16774680:T:G	48	91.7	0.93	0.0532
12:16774739:C:T	50	100	1	0.01017
12:16774790:C:T	50	100	0.91	0.01598
12:16776239:G:A	50	100	0.97	0.02342
12:16776673:T:C	50	100	1	0.0207
12:16776982:C:T	50	100	0.98	0.02324
12:16777555:G:A	50	100	0.91	0.01598
12:16777630:C:A	50	100	1	0.01126
12:16777867:A:T	50	100	0.91	0.01598
12:16778306:G:C	50	100	1	0.01271
12:16778804:C:T	50	100	0.91	0.01616
12:16779353:G:T	50	100	1	0.01126
12:16780050:T:C	50	100	0.97	0.02905
12:16780105:A:G	50	100	1	0.435
12:16780406:A:G	50	100	1	0.09659
12:16781136:G:A	50	100	1	0.07643
12:16781358:A:G	50	100	1	0.4815
12:16781387:C:T	50	100	1	0.02179
12:16781669:G:C	50	100	1	0.01035
12:16782538:G:A	50	100	1	0.01035
12:16783414:A:C	50	100	0.91	0.01598
12:16783435:G:A	50	100	1	0.4243
12:16783584:G:A	50	100	1	0.02052
12:16783886:A:G	50	100	1	0.476
12:16784889:A:G	50	98	0.97	0.0118
12:16784895:C:T	50	98	1	0.455
12:16785112:A:G	50	98	0.92	0.01906
12:16785569:A:T	49	100	0.98	0.09768
12:16786395:C:T	50	100	1	0.07861
12:16786561:A:G	50	100	1	0.09786
12:16786684:G:A	50	100	1	0.4297
12:16787467:T:C	50	100	0.97	0.02905
12:16787547:C:T	50	100	0.91	0.01598
12:16787707:T:G	50	100	1	0.4724
12:16787786:A:G	50	100	0.99	0.07898
12:16788577:C:T	50	100	1	0.4426
12:16788981:A:G	50	100	1	0.01434
12:16789089:A:C	50	100	1	0.07916
12:16789173:C:T	50	100	1	0.01126
12:16789641:A:C	50	100	1	0.01416
12:16789748:T:C	50	100	1	0.01144
12:16789851:G:T	50	100	1	0.4737
12:16790001:G:T	50	100	1	0.411
12:16790476:G:T	50	100	0.99	0.4428
12:16790843:G:A	50	100	0.91	0.01598
12:16790867:C:T	50	100	1	0.4479
12:16790875:C:T	50	100	0.99	0.0679
12:16791560:T:C	50	100	1	0.07081
12:16791663:C:T	50	100	0.76	0.04248
12:16791687:G:A	50	100	1	0.4385
12:16792053:C:T	50	100	1	0.01035
12:16792549:G:A	50	100	1	0.2233
12:16792682:A:G	50	100	1	0.01035
12:16792939:A:T	50	100	0.91	0.01598
12:16793796:T:C	50	100	1	0.01416
12:16793891:T:C	50	100	1	0.02179
12:16794041:G:A	50	100	0.99	0.4156
12:16794075:T:C	50	100	0.99	0.1839
12:16794402:C:G	50	100	1	0.4497
12:16794832:T:A	50	100	1	0.01434
12:16795041:G:A	50	100	1	0.01416
12:16795163:T:A	50	100	1	0.4221
12:16795614:C:T	50	100	1	0.4481
12:16796149:C:T	50	100	1	0.1708
12:16796544:C:T	50	100	0.96	0.01271
12:16796826:G:A	50	100	0.92	0.01126
12:16796897:T:A	50	96	0.97	0.05374
12:16797300:T:G	50	100	0.92	0.01162
12:16797884:A:G	50	100	1	0.08515
12:16798482:C:T	50	100	1	0.4499
12:16798736:C:A	50	100	1	0.4481
12:16799606:T:A	50	100	0.99	0.01144
12:16799607:T:A	50	100	0.99	0.4419
12:16799796:C:T	50	100	1	0.01144
12:16800056:A:C	50	100	1	0.2968
12:16800258:C:T	50	100	1	0.4492
12:16800503:G:A	50	100	1	0.09695
12:16800504:C:G	50	100	0.94	0.0276
12:16800691:C:T	50	100	0.99	0.1521
12:16801171:C:T	50	100	1	0.3095
12:16801199:T:C	50	100	1	0.1104
12:16801401:G:A	50	98	0.9	0.03014
12:16801472:C:T	50	100	1	0.0216
12:16801766:A:G	50	100	1	0.2469
12:16801845:C:T	50	100	0.99	0.07026
12:16802954:A:G	50	100	1	0.01144
12:16802969:T:C	50	98	0.98	0.05374
12:16803667:A:G	50	100	1	0.4424
12:16803783:G:A	50	100	1	0.01126
12:16804797:G:A	50	98	1	0.1422
12:16805085:G:A	50	100	1	0.4419
12:16805373:A:G	50	100	1	0.4405
12:16805836:G:C	50	100	1	0.01126
12:16805939:C:T	50	100	0.99	0.07643
12:16806210:G:A	50	100	1	0.4499
12:16807020:A:G	50	100	1	0.2358
12:16807035:G:C	50	100	1	0.01126
12:16807344:T:G	50	100	1	0.01126
12:16807395:T:C	49	100	1	0.1712
12:16807599:T:C	50	100	1	0.01126
12:16807824:C:A	50	100	1	0.02033
12:16807859:C:T	50	100	1	0.4484
12:16808066:T:A	50	100	1	0.126
12:16808381:C:T	50	100	1	0.1245
12:16808684:G:C	50	98	0.84	0.03958
12:16808863:C:T	50	100	1	0.09641
12:16809216:A:G	50	100	1	0.09822
12:16809727:C:T	50	100	1	0.447
12:16809771:T:C	50	100	0.99	0.2469
12:16810347:C:T	50	100	1	0.3041
12:16810673:C:T	50	100	0.99	0.01053
12:16811019:C:A	50	100	1	0.12
12:16811311:T:G	50	100	0.97	0.1841
12:16811363:T:A	50	100	1	0.2455
12:16811461:G:A	50	100	0.99	0.01235
12:16811790:C:A	50	100	1	0.3021
12:16812018:C:T	50	100	0.99	0.08896
12:16812086:C:G	50	100	1	0.12
12:16812743:G:A	50	100	1	0.09622
12:16813295:A:G	50	98	1	0.4408
12:16813323:A:G	50	100	0.74	0.01325
12:16813734:A:C	50	100	1	0.2484
12:16813970:G:A	50	96	0.85	0.07771
12:16814139:G:A	50	100	0.99	0.07643
12:16814637:T:G	50	98	1	0.4408
12:16814771:A:G	50	100	1	0.01126
12:16815104:C:T	50	100	0.96	0.02251
12:16815134:C:T	50	100	1	0.02215
12:16815917:G:C	50	100	1	0.01561
12:16816090:G:A	50	100	0.99	0.0768
12:16816312:G:A	50	100	1	0.2331
12:16816425:G:A	50	100	1	0.12
12:16816777:G:C	50	100	1	0.09931
12:16817041:T:C	50	100	1	0.2487
12:16817497:A:T	50	100	0.94	0.01362
12:16817768:A:C	50	100	0.99	0.1387
12:16818151:C:A	50	100	1	0.447
12:16818386:A:G	50	100	1	0.01561
12:16818992:C:A	50	100	1	0.4486
12:16819131:C:T	50	100	0.85	0.01035
12:16819305:A:G	50	100	1	0.02197
12:16819740:T:A	50	100	1	0.1837
12:16820134:C:A	50	100	1	0.4484
12:16820288:T:C	50	100	0.9	0.0158
12:16820504:T:G	50	100	0.9	0.0158
12:16820847:C:T	49	100	0.94	0.01126
12:16821168:C:T	50	100	0.92	0.01126
12:16822070:T:C	50	100	0.99	0.2119
12:16822584:T:C	50	100	0.9	0.0118
12:16822665:C:A	50	100	0.99	0.08914
12:16822910:A:G	50	100	1	0.2485
12:16823780:T:A	50	100	1	0.4459
12:16824542:T:C	50	98	1	0.4328
12:16824546:T:C	50	100	0.99	0.07062
12:16824705:C:T	50	100	1	0.01144
12:16824923:C:T	50	100	1	0.01144
12:16825441:C:T	50	100	1	0.1712
12:16825486:T:A	50	100	0.99	0.01253
12:16826126:T:G	50	100	1	0.01017
12:16826437:C:T	50	100	1	0.01144
12:16826958:A:G	50	100	0.99	0.08769
12:16828286:T:C	50	100	1	0.0118
12:16828949:A:G	50	100	0.99	0.09967
12:16829427:C:T	50	98	1	0.3811
12:16830277:T:C	50	100	0.83	0.01144
12:16830934:C:G	50	100	0.83	0.01561
12:16831385:T:C	50	100	0.99	0.01271
12:16831813:G:A	50	100	1	0.4504
12:16832424:G:A	50	100	0.99	0.1118
12:16832438:A:G	50	100	1	0.01561
12:16832500:C:T	50	100	0.83	0.01126
12:16832958:T:C	50	100	0.99	0.01325
12:16835148:C:G	50	96	0.99	0.1995
12:16835321:A:T	50	100	1	0.09967
12:16835390:A:G	50	98	1	0.2545
12:16835568:G:T	50	100	0.99	0.01561
12:16835744:A:G	50	100	0.99	0.01561
12:16835844:C:A	50	98	1	0.2545
12:16836322:C:T	50	100	1	0.09804
12:16836354:C:T	50	100	0.95	0.01216
12:16836591:A:G	50	100	1	0.3161
12:16836870:C:T	50	100	1	0.4357
12:16836970:A:G	50	100	0.83	0.01126
12:16837361:A:C	50	100	0.99	0.01561
12:16837387:G:A	50	100	1	0.0138
12:16837459:G:A	50	100	1	0.3088
12:16837758:G:T	50	100	0.98	0.07534
12:16840053:T:C	50	100	0.95	0.01198
12:16840092:C:T	50	100	0.99	0.2467
12:16840630:T:C	50	100	1	0.01253
12:16840919:G:A	50	100	0.99	0.1914
12:16840980:T:C	50	100	1	0.4417
12:16841519:C:A	50	100	0.95	0.01307
12:16841614:C:A	50	100	0.96	0.01271
12:16843328:T:C	50	100	1	0.3994
12:16843550:C:G	50	100	0.96	0.02251
12:16844353:A:G	50	100	0.88	0.01144
12:16845214:C:T	50	100	0.88	0.01235
12:16845439:C:T	50	100	1	0.3729
12:16845581:T:C	50	100	0.98	0.01307
12:16845688:G:A	50	100	1	0.3622
12:16845726:A:T	50	100	1	0.01489
12:16845881:C:A	50	100	1	0.02142
12:16846315:T:C	50	100	0.95	0.01162
12:16846592:T:C	50	100	1	0.4341
12:16846698:C:T	50	100	0.95	0.01162
12:16846861:C:T	50	100	1	0.3778
12:16846885:C:T	50	100	1	0.4601
12:16847096:A:G	50	100	1	0.01071
12:16847210:G:A	48	93.8	1	0.4112
12:16847317:A:G	50	100	0.93	0.03595
12:16847392:T:A	50	100	1	0.4121
12:16847878:C:A	50	100	1	0.4119
12:16848189:T:C	50	100	1	0.4129
12:16848245:A:T	50	100	1	0.03177
12:16848496:T:C	50	100	1	0.02142
12:16848753:T:A	50	100	1	0.4341
12:16848883:T:G	49	100	1	0.4341
12:16849161:C:G	50	100	1	0.01489
12:16849231:A:G	50	100	1	0.01162
12:16849299:T:G	50	100	0.98	0.01162
12:16849574:T:C	50	100	1	0.01344
12:16850932:G:T	50	100	1	0.4119
12:16851003:T:G	50	100	1	0.0118
12:16851679:T:C	50	100	0.98	0.01325
12:16851699:A:C	50	100	0.94	0.01162
12:16852170:A:C	50	100	1	0.04793
12:16852961:G:C	50	100	1	0.01489
12:16853223:T:C	50	100	1	0.03177
12:16853366:T:A	50	100	0.95	0.01162
12:16853536:A:T	50	100	0.95	0.01162
12:16853595:G:A	50	100	0.95	0.01162
12:16854274:A:G	50	100	0.99	0.04793
12:16854307:G:C	50	100	0.99	0.04793
12:16854837:C:T	50	100	0.99	0.04884
12:16854868:A:G	50	100	1	0.4147
12:16854994:C:T	50	100	0.99	0.04793
12:16855621:A:G	50	100	0.99	0.06826
12:16856206:T:C	50	100	1	0.01162
12:16856754:T:C	50	100	1	0.02142
12:16856938:T:C	50	100	0.99	0.04793
12:16856955:T:C	50	100	0.91	0.01144
12:16856991:C:A	50	100	0.96	0.01797
12:16857314:G:A	50	100	0.98	0.01216
12:16857517:G:A	50	100	0.99	0.04793
12:16857661:T:A	50	98	0.98	0.0118
12:16858016:A:G	50	100	1	0.01325
12:16858472:C:T	50	100	1	0.01271
12:16858748:A:G	50	100	0.99	0.04775
12:16858887:C:T	50	100	0.92	0.03722
12:16859025:C:T	50	100	0.97	0.03649
12:16859384:T:C	50	100	1	0.1921
12:16859996:G:C	50	100	1	0.4481
12:16860724:A:G	50	100	1	0.01489
12:16861273:G:A	50	100	0.99	0.03522
12:16861725:A:C	50	100	1	0.4818
12:16862262:A:C	50	100	1	0.01507
12:16862333:C:T	50	100	1	0.4532
12:16863155:A:G	50	100	0.95	0.0216
12:16864449:T:C	50	100	0.89	0.01126
12:16864460:G:A	50	100	1	0.04793
12:16864731:C:G	50	100	0.98	0.01107
12:16865246:A:G	50	100	1	0.01053
12:16865706:C:A	50	100	0.99	0.01071
12:16866116:T:G	50	100	1	0.3549
12:16866616:A:G	50	100	1	0.4092
12:16866854:A:C	50	100	0.99	0.2126
12:16866875:C:T	50	100	0.93	0.0216
12:16866897:A:C	50	100	1	0.3402
12:16867639:G:A	50	100	1	0.04739
12:16867696:A:C	50	100	1	0.01362
12:16868913:A:C	50	100	0.94	0.01652
12:16869167:A:T	50	100	1	0.4702
12:16869477:C:T	50	100	0.92	0.0216
12:16869699:A:G	50	100	0.95	0.01162
12:16869870:C:T	50	100	0.97	0.01924
12:16869900:G:C	50	100	0.95	0.01162
12:16870859:C:G	50	100	0.96	0.03613
12:16871065:A:G	50	100	1	0.4817
12:16871080:A:G	50	100	1	0.01271
12:16871258:T:C	50	100	0.93	0.01598
12:16871285:A:G	50	100	1	0.4301
12:16871738:A:C	50	100	1	0.0118
12:16872428:A:G	50	100	1	0.407
12:16873172:C:T	50	100	1	0.05211
12:16873318:G:A	50	100	1	0.01162
12:16873840:A:G	50	100	0.99	0.01198
12:16873974:C:T	50	100	1	0.05229
12:16874243:T:G	50	100	0.93	0.0118
12:16874309:G:A	50	100	1	0.02052
12:16874316:G:A	50	100	1	0.01452
12:16875017:A:G	50	100	0.96	0.05428
12:16875219:A:G	50	100	0.9	0.0158
12:16875264:C:G	50	100	0.9	0.0158
12:16875718:G:A	50	100	0.88	0.0118
12:16875895:A:G	50	100	1	0.01325
12:16875927:G:A	50	100	0.88	0.01271
12:16875950:G:T	50	100	1	0.4532
12:16876419:G:T	50	100	0.89	0.01688
12:16876500:G:T	50	100	0.94	0.02197
12:16876545:G:A	50	100	0.87	0.01035
12:16876712:T:C	50	100	0.91	0.01416
12:16877056:T:C	50	100	0.91	0.01416
12:16878214:C:T	50	100	0.9	0.01688
12:16878334:C:A	50	100	0.94	0.01906
12:16879275:G:A	50	100	0.87	0.07825
12:16879617:A:G	50	98	0.98	0.05428
12:16880117:T:A	40	97.5	0.71	0.02197
12:16881141:C:G	50	100	0.91	0.0167
12:16882012:G:A	50	98	0.98	0.05428
12:16882753:C:T	50	100	1	0.4532
12:16883711:A:G	50	100	0.98	0.05211
12:16885604:T:A	50	98	1	0.4751
12:16885913:G:T	50	100	0.97	0.01198
12:16886585:T:C	50	100	0.96	0.03068
12:16887010:G:A	50	100	1	0.0118
12:16887017:T:C	50	100	1	0.0118
12:16887027:G:A	50	100	1	0.0118
12:16887034:A:G	50	100	0.88	0.0118
12:16887043:T:C	50	100	1	0.0118
12:16887630:T:C	50	100	1	0.01071
12:16888357:C:G	50	100	1	0.02669
12:16888444:A:T	50	100	1	0.01198
12:16888569:A:T	50	100	0.99	0.01289
12:16888587:A:C	50	100	1	0.01089
12:16888799:A:G	50	100	1	0.01289
12:16888816:T:C	50	100	1	0.0138
12:16888904:A:G	50	100	0.99	0.06554
12:16889414:A:C	50	100	1	0.02669
12:16889940:C:T	50	100	0.97	0.02088
12:16890841:G:C	50	100	1	0.0118
12:16892251:C:G	50	100	0.81	0.03976
12:16892365:T:G	50	100	1	0.01198
12:16892634:C:T	50	100	0.84	0.03831
12:16893006:T:G	50	100	1	0.4172
12:16893057:C:G	50	100	1	0.3969
12:16893244:T:C	50	100	1	0.02052
12:16893828:A:G	50	100	1	0.02669
12:16894021:C:T	50	100	0.95	0.03667
12:16894624:G:A	50	100	1	0.01198
12:16894941:T:G	50	100	1	0.01126
12:16895659:T:G	50	100	1	0.01289
12:16899384:A:G	50	100	0.99	0.09858
12:16899395:A:C	50	100	1	0.3631
12:16899543:C:T	50	100	0.96	0.05483
12:16899590:C:A	50	100	1	0.01235
12:16900552:A:G	50	100	1	0.4159
12:16900754:A:C	50	100	1	0.02233
12:16901380:C:A	50	100	1	0.01089
12:16901570:T:C	50	100	1	0.4381
12:16902223:G:A	50	100	1	0.01834
12:16902536:A:G	50	100	1	0.4065
12:16903730:A:G	50	100	0.85	0.01198
12:16903839:G:C	50	100	1	0.3386
12:16904047:T:C	50	100	1	0.4161
12:16904489:T:G	50	100	1	0.3626
12:16904710:C:T	50	100	0.94	0.02959
12:16904861:C:A	50	100	0.97	0.08551
12:16905074:T:G	50	100	1	0.01271
12:16906607:C:A	50	100	1	0.3989
12:16906904:C:A	50	100	0.92	0.02723
12:16908321:G:A	50	100	1	0.01216
12:16908765:A:G	50	100	1	0.01216
12:16909515:G:C	50	100	1	0.4207
12:16910115:A:G	50	100	1	0.01235
12:16911693:G:C	50	100	1	0.061
12:16912212:T:C	50	100	0.88	0.01452
12:16913252:C:T	50	100	1	0.01434
12:16913676:A:G	50	100	1	0.01053
12:16913835:A:G	50	98	1	0.3502
12:16914097:C:T	50	100	1	0.04067
12:16914401:C:G	50	100	0.95	0.01398
12:16914426:T:C	50	100	1	0.04067
12:16914463:T:C	50	100	0.98	0.01325
12:16914512:G:A	50	100	1	0.01053
12:16914910:T:G	50	100	0.91	0.01997
12:16916689:T:C	50	100	1	0.01162
12:16918272:T:C	50	100	1	0.04031
12:16918602:G:A	50	100	0.98	0.0138
12:16918888:C:T	50	100	0.82	0.06264
12:16919312:A:G	50	98	1	0.3426
12:16920188:C:T	50	100	0.98	0.03885
12:16920426:T:C	50	100	0.99	0.1828
12:16920655:C:A	50	100	1	0.01471
12:16920993:G:T	50	98	0.99	0.05937
12:16921041:G:A	50	100	0.98	0.02215
12:16921278:T:C	50	100	1	0.3444
12:16921279:G:A	50	100	0.98	0.03885
12:16921342:G:A	50	100	0.99	0.0118
12:16921600:C:T	50	100	1	0.01126
12:16921833:G:C	50	100	1	0.4729
12:16921862:T:C	50	98	0.97	0.09241
12:16921956:G:A	50	100	1	0.01053
12:16922661:G:C	50	100	0.99	0.01089
12:16923143:T:A	50	100	1	0.02033
12:16923398:C:T	50	100	0.98	0.03867
12:16923672:T:G	50	100	1	0.01997
12:16923976:G:T	50	100	0.99	0.02433
12:16923985:A:T	50	100	1	0.02124
12:16924094:C:T	50	100	0.95	0.04085
12:16924318:A:C	50	100	1	0.02033
12:16924429:A:C	50	100	1	0.01126
12:16924619:T:C	50	100	0.99	0.0118
12:16924735:A:G	50	100	1	0.3401
12:16925984:A:T	50	100	1	0.4526
12:16926495:A:G	50	100	1	0.04031
12:16926861:A:T	50	100	0.99	0.01216
12:16927246:C:T	50	100	1	0.4515
12:16927914:G:T	50	100	1	0.01471
12:16928062:A:G	50	100	1	0.02033
12:16928660:G:C	50	100	1	0.01053
12:16929592:C:A	50	100	0.88	0.01434
12:16931063:G:T	50	100	1	0.4817
12:16932120:G:T	50	100	1	0.4089
12:16932203:C:T	50	100	1	0.03867
12:16932536:T:C	50	100	1	0.4613
12:16932579:A:T	50	100	0.97	0.0187
12:16932698:T:G	50	100	0.98	0.01779
12:16933228:C:A	50	100	1	0.03867
12:16933923:G:A	50	100	0.93	0.03468
12:16933994:C:A	50	100	1	0.03867
12:16934885:A:T	50	100	0.95	0.03885
12:16934986:C:T	50	100	1	0.4553
12:16935166:T:C	50	100	0.99	0.04012
12:16935310:T:C	50	100	0.99	0.04012
12:16935487:T:C	50	100	0.96	0.02288
12:16935622:A:G	50	100	0.97	0.01362
12:16935712:T:G	50	100	1	0.02033
12:16935891:G:T	50	100	1	0.01053
12:16935941:C:T	49	100	1	0.05901
12:16936249:C:T	50	100	0.99	0.01144
12:16936733:C:T	50	100	0.99	0.02342
12:16937389:G:T	50	100	0.97	0.01362
12:16938104:C:A	50	100	0.99	0.01162
12:16938375:A:G	50	100	1	0.1781
12:16938377:A:G	50	100	0.95	0.03958
12:16938417:A:G	50	100	1	0.4817
12:16938453:C:T	50	100	1	0.02033
12:16939007:C:T	50	100	0.99	0.4216
12:16939199:T:C	50	100	0.99	0.02342
12:16939738:C:T	50	100	1	0.4613
12:16940383:A:G	50	100	0.99	0.4817
12:16940421:C:T	50	100	1	0.4613
12:16940463:C:A	50	100	1	0.4041
12:16940876:C:T	50	100	1	0.03867
12:16941688:G:A	50	100	1	0.03903
12:16941833:A:C	50	98	0.91	0.05683
12:16942121:C:T	50	100	0.99	0.4223
12:16942511:A:G	50	100	0.98	0.02033
12:16942870:C:T	50	100	0.99	0.03813
12:16943650:G:A	50	100	0.98	0.0236
12:16943916:C:T	50	96	0.9	0.08206
12:16944044:G:A	50	96	0.81	0.06373
12:16944252:T:C	50	96	0.91	0.01979
12:16944602:T:A	50	100	0.91	0.2593
12:16945249:A:G	50	100	0.98	0.01561
12:16945433:G:A	50	98	0.97	0.01961
12:16945851:A:G	50	100	0.96	0.01144
12:16946951:A:G	50	100	0.96	0.2093
12:16947740:G:A	50	100	0.99	0.01089
12:16948005:T:C	50	100	0.99	0.0167
12:16948044:G:T	50	100	0.99	0.02941
12:16948243:A:G	50	100	0.83	0.01017
12:16949470:C:T	50	98	1	0.02015
12:16950654:G:A	50	100	0.98	0.354
12:16950826:G:T	50	100	1	0.02505
12:16951614:G:A	50	100	0.9	0.0118
12:16952950:G:A	50	100	1	0.02306
12:16953248:C:T	50	100	0.99	0.01816
12:16953449:G:A	50	100	1	0.03577
12:16953708:C:T	50	100	0.99	0.01271
12:16953794:G:C	50	100	1	0.02306
12:16953975:G:T	50	100	0.93	0.01561
12:16954695:T:C	50	100	1	0.02306
12:16955235:T:G	50	100	0.99	0.01452
12:16955306:T:C	50	100	0.97	0.01107
12:16955917:A:G	50	98	0.98	0.07625
12:16956266:C:A	50	100	0.99	0.04012
12:16956423:C:T	50	100	0.99	0.1964
12:16956586:A:G	50	100	1	0.02306
12:16956745:A:G	50	100	1	0.02306
12:16957149:T:C	50	96	0.99	0.3551
12:16957489:G:T	50	100	1	0.02306
12:16958254:C:A	50	100	0.99	0.3914
12:16958995:C:T	50	100	1	0.03577
12:16959403:C:T	50	98	0.98	0.07516
12:16959559:G:T	50	100	0.99	0.3934
12:16959681:G:A	50	100	1	0.02306
12:16960600:C:T	50	100	1	0.02378
12:16963226:A:C	50	98	0.99	0.01216
12:16963819:G:C	50	100	1	0.01289
12:16963968:A:C	50	100	0.73	0.01126
12:16964199:G:A	50	100	0.73	0.01126
12:16965024:G:A	50	100	1	0.02306
12:16965636:T:G	50	100	0.79	0.01035
12:16966236:A:G	50	100	0.99	0.03595
12:16966299:A:G	50	100	0.99	0.221
12:16966560:C:T	50	100	0.91	0.03268
12:16966625:C:A	50	100	1	0.02288
12:16967025:C:T	50	100	0.81	0.01107
12:16968532:T:C	50	96	0.94	0.02142
12:16969395:G:A	50	100	0.96	0.03667
12:16971111:T:G	50	100	1	0.02306
12:16971304:C:T	50	100	0.91	0.01362
12:16971308:T:G	50	100	0.83	0.01053
12:16972917:T:C	50	100	0.9	0.01344
12:16973349:A:G	50	100	1	0.01017
12:16974598:C:G	50	98	0.99	0.01979
12:16975212:G:C	50	100	1	0.02306
12:16976020:C:G	50	100	0.93	0.01344
12:16976370:C:T	50	100	1	0.02306
12:16977690:C:T	50	100	0.97	0.03704
12:16979029:G:C	50	100	0.97	0.03704
12:16980983:G:A	50	100	1	0.02306
12:16981002:C:T	50	100	1	0.2155
12:16981238:G:T	50	100	0.99	0.02397
12:16982475:G:C	50	100	0.9	0.0118
12:16982727:C:T	50	86	0.77	0.04267
12:16982741:C:T	50	100	0.96	0.03722
12:16983726:A:G	50	100	0.99	0.3515
12:16984049:A:G	50	100	0.99	0.3522
12:16984050:C:T	50	100	0.96	0.03704
12:16985280:C:T	50	100	0.85	0.01816
12:16986146:G:A	49	100	1	0.01289
12:16986846:C:T	50	100	0.87	0.02814
12:16986966:C:T	50	98	0.93	0.08297
12:16987665:A:T	50	100	1	0.01289
12:16987861:G:A	50	100	1	0.02306
12:16988155:A:G	50	100	1	0.02306
12:16988389:A:G	50	100	1	0.02306
12:16988405:G:A	50	100	1	0.3918
12:16988468:C:T	50	100	1	0.02306
12:16988648:C:T	50	100	1	0.3971
12:16988865:G:C	50	100	1	0.02306
12:16988900:G:A	50	100	0.98	0.0374
12:16989586:C:T	50	100	1	0.3787
12:16989612:T:C	50	100	1	0.3593
12:16989759:G:A	50	100	1	0.2048
12:16989853:T:A	50	98	1	0.0236
12:16990431:T:C	50	100	1	0.03994
12:16990591:T:G	50	100	1	0.02306
12:16990616:A:C	50	100	1	0.03994
12:16991375:C:T	50	100	0.98	0.02288
12:16991496:A:G	50	100	0.85	0.01126
12:16991653:C:T	50	100	0.83	0.1367
12:16991728:C:T	50	100	1	0.1973
12:16992072:C:T	50	100	0.92	0.01561
12:16992221:A:G	50	98	1	0.0325
12:16992416:G:C	50	100	1	0.3967
12:16993058:C:T	50	100	0.96	0.01652
12:16993245:T:C	50	100	1	0.02306
12:16993812:T:A	50	98	1	0.01834
12:16994024:T:C	50	100	1	0.02324
12:16994853:C:T	50	100	1	0.02306
12:16995064:T:C	50	100	1	0.3969
12:16995381:A:C	50	98	1	0.0325
12:16997261:A:T	50	100	0.99	0.3814
12:16997482:C:T	50	100	1	0.02306
12:16997742:C:T	50	100	1	0.01452
12:16998059:A:T	50	100	1	0.3963
12:16998087:C:G	50	100	1	0.02306
12:16998209:T:A	50	100	1	0.3949
12:16998370:C:T	50	100	0.95	0.02487
12:16998414:G:A	50	100	1	0.3963
12:16998478:C:T	50	100	0.94	0.0236
12:16998494:G:A	50	100	0.96	0.1118
12:16998533:G:A	50	100	1	0.01452
12:16998583:A:G	50	100	1	0.02306
12:16998683:G:A	50	100	1	0.01452
12:16998834:G:A	50	100	1	0.3963
12:16998842:T:C	50	100	1	0.36
12:16999166:C:A	50	100	1	0.02306
12:16999467:G:A	50	100	1	0.3963
12:16999569:G:A	50	100	1	0.3963
12:16999821:G:A	50	100	1	0.2033
12:17000032:A:C	50	100	1	0.02306
12:17000106:C:T	50	100	1	0.02306
12:17000338:A:G	50	100	1	0.01834
12:17000387:T:C	50	100	1	0.1975
12:17000657:G:A	50	100	1	0.3963
12:17001100:C:T	50	100	0.89	0.0207
12:17001101:G:A	50	100	0.89	0.02088
12:17001367:G:A	50	98	1	0.02524
12:17001483:A:G	50	100	1	0.3584
12:17001727:G:A	50	100	1	0.3789
12:17002075:C:T	50	94	1	0.2153
12:17002395:C:T	50	96	1	0.3602
12:17002693:A:G	49	100	0.96	0.01289
12:17002783:A:C	50	100	1	0.3965
12:17003065:T:A	49	100	1	0.02342
12:17003422:T:C	50	100	1	0.02306
12:17003709:T:A	50	100	0.94	0.01162
12:17004185:C:T	49	100	0.8	0.03595
12:17004200:A:G	50	100	1	0.01816
12:17004270:A:G	50	98	1	0.3602
12:17004300:G:A	50	100	1	0.2106
12:17004640:C:A	50	98	1	0.03268
12:17004684:G:T	50	100	0.99	0.01289
12:17005010:A:G	50	96	0.96	0.063
12:17005735:C:T	50	100	1	0.3731
12:17006204:C:T	50	100	1	0.01289
12:17006340:T:G	50	100	1	0.3967
12:17007644:T:C	50	100	1	0.3602
12:17008037:C:G	50	100	0.99	0.3963
12:17008374:C:G	50	100	0.99	0.02578
12:17008383:G:C	50	100	0.98	0.02578
12:17008576:C:G	50	100	1	0.02306
12:17010030:T:C	50	100	1	0.3584
12:17010868:A:G	50	100	1	0.02269
12:17011277:T:C	50	100	1	0.02269
12:17011474:C:T	50	100	1	0.3965
12:17011486:T:C	50	100	1	0.3602
12:17013506:C:T	50	100	1	0.3963
12:17015378:T:A	50	100	1	0.341
12:17016243:A:C	50	100	1	0.01452
12:17016614:C:T	50	100	1	0.02269
12:17016707:T:A	50	100	0.99	0.1999
12:17017066:G:A	50	100	0.99	0.2001
12:17017302:C:T	50	100	0.98	0.01089
12:17018007:G:A	50	98	0.99	0.36
12:17018144:G:A	50	100	1	0.02269
12:17018944:G:T	50	100	0.99	0.02578
12:17019648:G:A	50	100	0.98	0.02288
12:17019917:T:C	50	100	1	0.02269
12:17020241:G:A	50	100	1	0.3386
12:17020375:T:C	50	100	0.83	0.01126
12:17021234:T:C	50	100	1	0.3965
12:17021684:T:C	50	100	1	0.3582
12:17021688:A:G	50	100	1	0.3985
12:17022105:A:G	50	100	1	0.3582
12:17022500:A:G	50	100	0.84	0.0216
12:17023039:G:A	50	100	1	0.01616
12:17023325:C:A	50	100	1	0.02269
12:17023369:C:T	50	98	0.84	0.01725
12:17023759:T:C	50	100	1	0.3459
12:17024061:G:C	50	100	1	0.3415
12:17024147:G:A	50	100	0.98	0.01816
12:17024471:G:A	50	100	1	0.3406
12:17024781:C:G	50	100	0.83	0.01107
12:17024924:C:T	50	100	0.99	0.2044
12:17025520:G:A	50	98	0.97	0.1309
12:17025627:G:C	50	100	0.99	0.2044
12:17025660:C:T	50	100	0.99	0.2046
12:17025831:C:T	50	100	1	0.3584
12:17025872:C:A	50	100	1	0.02269
12:17025940:C:T	50	100	1	0.3962
12:17026222:G:A	50	100	1	0.01616
12:17026280:A:G	50	100	1	0.3702
12:17026282:G:A	50	100	1	0.02269
12:17026347:G:A	50	100	1	0.3442
12:17026467:A:G	50	100	0.99	0.2157
12:17026712:G:C	50	100	1	0.3962
12:17026943:G:A	50	100	1	0.3417
12:17028325:A:G	50	100	0.92	0.02741
12:17028518:G:C	50	100	1	0.37
12:17028577:G:T	50	100	0.99	0.1988
12:17028578:C:G	50	100	0.85	0.1599
12:17028868:C:T	50	100	1	0.0158
12:17029070:G:A	50	100	0.96	0.01561
12:17029133:G:A	50	100	1	0.02269
12:17029186:C:T	50	100	1	0.37
12:17029420:G:A	50	100	1	0.02269
12:17030241:T:G	50	100	1	0.3962
12:17030243:G:T	50	100	1	0.02269
12:17030972:C:T	50	100	1	0.02269
12:17031422:C:G	50	100	0.99	0.4038
12:17031819:T:C	50	100	1	0.3963
12:17032062:C:T	50	100	1	0.3963
12:17033293:C:T	50	100	1	0.3963
12:17034657:C:T	50	100	1	0.37
12:17034730:T:C	50	100	1	0.02306
12:17034930:T:C	50	100	1	0.3962
12:17035758:A:G	50	100	1	0.3604
12:17035905:C:T	50	100	1	0.3963
12:17036794:C:T	50	100	1	0.02269
12:17037312:T:G	50	100	0.93	0.01434
12:17038494:A:G	50	100	1	0.3945
12:17038536:A:G	50	100	1	0.3586
12:17040044:A:G	50	100	1	0.01434
12:17040114:A:G	50	100	0.97	0.04956
12:17040119:G:A	50	100	0.99	0.2491
12:17040846:A:G	50	100	0.98	0.02015
12:17040991:C:A	50	98	1	0.03195
12:17042629:T:G	50	94	0.97	0.2291
12:17043539:G:A	50	98	1	0.2939
12:17043838:A:G	50	98	1	0.2816
12:17043898:A:G	50	96	1	0.4987
12:17044148:G:T	50	100	0.98	0.01071
12:17044485:A:C	50	100	1	0.01761
12:17044603:G:A	50	100	1	0.3079
12:17044780:T:G	50	100	1	0.2783
12:17044974:C:T	50	98	1	0.4989
12:17046605:A:G	50	100	1	0.2489
12:17046824:A:T	50	100	1	0.3076
12:17047368:C:T	50	98	1	0.4987
12:17048768:G:A	50	100	1	0.0187
12:17048874:A:G	50	100	1	0.2781
12:17048900:G:A	50	100	1	0.2781
12:17049532:A:G	50	100	0.99	0.2781
12:17050148:G:T	50	100	1	0.2484
12:17050159:G:A	50	100	0.95	0.01362
12:17050543:C:G	50	98	1	0.1997
12:17050634:T:C	50	100	0.98	0.02778
12:17050698:G:A	50	100	1	0.2482
12:17050757:A:G	50	100	1	0.2765
12:17051116:G:A	50	96	1	0.1705
12:17051230:C:G	50	100	1	0.01779
12:17051936:C:T	50	100	0.98	0.05792
12:17052021:C:T	50	100	1	0.01507
12:17052529:C:T	50	98	1	0.02378
12:17052815:A:C	50	100	1	0.2487
12:17053276:T:C	50	98	1	0.1905
12:17053952:A:G	50	98	1	0.3076
12:17054022:T:C	50	100	0.94	0.02306
12:17054438:G:T	50	100	0.92	0.01053
12:17054935:G:A	50	100	1	0.3076
12:17055056:T:A	50	100	1	0.02505
12:17056511:C:A	50	98	1	0.4985
12:17056617:C:T	50	98	1	0.1905
12:17057701:T:G	50	96	1	0.4987
12:17058546:C:G	50	98	0.98	0.2778
12:17058841:A:T	50	100	1	0.3046
12:17058999:T:C	50	100	0.97	0.01198
12:17059067:C:A	50	100	0.98	0.01362
12:17059161:C:A	50	100	0.99	0.2698
12:17059891:G:A	50	94	0.69	0.03758
12:17059947:G:A	50	98	1	0.4989
12:17061460:A:G	50	100	1	0.2482
12:17061968:T:C	50	100	0.92	0.0276
12:17062338:G:A	50	100	0.99	0.04684
12:17062834:A:C	50	100	1	0.0187
12:17064344:T:C	50	100	1	0.2772
12:17065496:T:C	50	100	1	0.3068
12:17066038:A:G	50	100	1	0.3066
12:17066063:G:A	50	100	1	0.3066
12:17066575:G:A	50	100	1	0.248
12:17068370:G:A	50	96	1	0.276
12:17069410:G:A	50	100	1	0.01507
12:17069565:G:C	50	96	1	0.3066
12:17071293:T:G	50	100	1	0.01507
12:17072108:G:C	50	100	1	0.01434
12:17072357:G:C	50	100	1	0.2478
12:17073082:T:G	50	100	1	0.2771
12:17073198:T:G	50	100	1	0.2934
12:17073716:A:G	50	98	0.99	0.2959
12:17074617:G:C	50	100	0.98	0.04938
12:17074904:A:T	50	100	1	0.2524
12:17075443:G:A	50	96	1	0.2903
12:17075623:A:G	50	100	1	0.2903
12:17078169:G:A	50	100	1	0.232
12:17079986:T:C	50	98	1	0.2146
12:17080034:T:C	50	98	0.99	0.01779
12:17080174:T:G	50	98	1	0.4524
12:17080306:C:A	50	100	0.99	0.03468
12:17080563:C:T	50	100	0.99	0.01616
12:17081158:A:G	50	100	0.91	0.01434
12:17081893:A:G	50	100	1	0.2317
12:17082786:C:G	50	100	1	0.1892
12:17083130:A:C	50	100	0.97	0.2164
12:17083158:G:T	50	100	1	0.01089
12:17083853:A:C	50	98	0.97	0.02397
12:17083944:C:T	50	100	1	0.01507
12:17084017:G:A	50	100	0.9	0.01144
12:17084181:T:G	50	100	0.98	0.2024
12:17084324:A:C	50	100	0.97	0.0532
12:17084693:G:C	50	100	0.99	0.3027
12:17085305:G:T	50	100	0.97	0.0256
12:17085624:T:G	49	98	0.69	0.02869
12:17085775:T:A	50	100	0.98	0.3589
12:17086712:T:C	50	100	0.78	0.112
12:17086744:A:G	50	98	0.99	0.3032
12:17086897:A:G	50	100	0.99	0.2217
12:17087382:T:A	50	100	0.89	0.01434
12:17087829:C:G	50	100	0.98	0.2024
12:17087877:A:C	50	100	0.99	0.2088
12:17088152:T:C	50	100	0.81	0.01344
12:17088203:C:T	50	100	1	0.01525
12:17088458:C:T	50	100	0.99	0.2217
12:17089297:C:T	50	98	0.96	0.01743
12:17089575:A:G	50	100	0.91	0.01888
12:17090107:T:C	50	100	0.99	0.3529
12:17090228:C:T	50	100	0.98	0.209
12:17090331:A:G	50	100	0.98	0.2095
12:17090960:G:A	50	100	0.95	0.01543
12:17091031:G:T	50	100	0.98	0.2188
12:17091208:T:C	50	100	0.98	0.01816
12:17091279:C:A	50	100	0.99	0.2217
12:17091451:G:A	50	98	0.99	0.3005
12:17091973:A:C	50	100	0.94	0.01561
12:17092178:A:G	50	100	0.99	0.2219
12:17092355:A:T	50	100	0.91	0.01126
12:17092608:C:G	50	100	0.92	0.01652
12:17092657:A:G	50	100	0.98	0.04158
12:17092701:A:G	50	100	0.99	0.2219
12:17093619:C:T	50	100	1	0.01507
12:17093822:T:C	50	100	0.98	0.3005
12:17093914:C:T	50	98	0.98	0.3003
12:17094541:C:T	50	100	0.98	0.2166
12:17094569:C:T	50	100	0.9	0.01126
12:17094691:A:G	50	98	0.98	0.03885
12:17094981:C:A	50	100	0.95	0.01761
12:17096073:A:G	50	98	0.88	0.2052
12:17096107:C:T	50	98	0.9	0.07298
12:17096535:T:C	50	94	0.89	0.4092
12:17097465:A:C	50	100	0.93	0.03377
12:17098230:C:T	50	98	0.96	0.2707
12:17099160:C:G	50	100	0.98	0.01216
12:17100242:C:A	50	100	0.94	0.01434
12:17100280:C:T	50	98	0.98	0.2849
12:17100575:G:A	50	98	0.97	0.1091
12:17100704:T:C	50	100	0.99	0.01198
12:17100718:C:A	50	100	0.99	0.0118
12:17100766:T:A	50	98	0.97	0.3164
12:17101927:A:T	50	98	0.99	0.04938
12:17102351:A:C	50	98	0.97	0.3161
12:17103238:G:C	50	100	0.98	0.06209
12:17103470:A:G	50	98	0.97	0.04757
12:17103937:T:C	50	98	0.99	0.2801
12:17104233:T:A	50	98	0.98	0.2714
12:17104701:G:A	50	100	1	0.01198
12:17105512:T:C	50	100	0.98	0.2213
12:17106293:T:C	50	100	0.98	0.142
12:17106571:A:G	50	100	0.96	0.1581
12:17107627:T:A	50	100	0.99	0.02778
12:17107681:A:T	50	100	0.99	0.2224
12:17107736:G:A	50	98	0.98	0.04829
12:17107923:T:C	50	90	0.87	0.3722
12:17108229:T:C	50	100	1	0.4697
12:17108750:G:T	50	100	0.99	0.2852
12:17109362:G:A	50	100	0.76	0.01471
12:17109455:A:T	50	100	0.99	0.1077
12:17109470:G:A	50	100	0.98	0.2861
12:17109580:A:C	50	100	1	0.2814
12:17109778:C:T	50	100	0.99	0.1554
12:17110968:C:T	50	100	0.99	0.4129
12:17111146:A:T	50	98	1	0.2812
12:17111149:A:G	50	100	1	0.02306
12:17111155:C:T	50	100	1	0.01198
12:17111403:T:C	50	100	0.99	0.4083
12:17111672:A:G	50	98	0.99	0.284
12:17113272:A:C	50	100	1	0.472
12:17113358:C:T	50	98	0.78	0.01834
12:17113846:T:C	50	100	1	0.2244
12:17114334:G:A	50	100	0.96	0.02251
12:17114421:T:C	50	100	0.99	0.4083
12:17114853:C:T	50	100	0.76	0.01271
12:17115309:T:C	50	100	1	0.224
12:17115626:T:C	50	100	0.99	0.1362
12:17115923:G:C	50	100	0.99	0.2318
12:17116314:G:A	50	100	1	0.0167
12:17116366:C:T	50	100	1	0.0167
12:17116430:G:C	50	100	0.97	0.03776
12:17116490:G:A	50	100	0.99	0.09259
12:17116512:G:T	50	100	0.98	0.01017
12:17117153:A:T	50	100	0.98	0.02869
12:17117756:G:T	50	98	1	0.01634
12:17117825:C:A	49	100	0.99	0.09622
12:17117952:C:G	50	98	1	0.284
12:17118242:C:G	50	100	1	0.2239
12:17118273:C:A	50	100	1	0.01216
12:17118305:G:A	50	100	1	0.2816
12:17118446:G:C	50	100	1	0.289
12:17118508:A:G	50	100	0.99	0.2491
12:17118896:A:G	50	100	0.99	0.1363
12:17119194:A:G	50	100	0.99	0.01707
12:17119230:C:G	50	100	1	0.01198
12:17119240:A:G	50	100	0.95	0.01688
12:17119376:T:A	50	100	0.99	0.2469
12:17119608:G:A	50	100	0.98	0.2838
12:17119610:A:T	50	100	0.99	0.284
12:17119641:C:T	48	93.8	0.99	0.2249
12:17119642:G:A	41	75.6	1	0.2843
12:17119738:G:C	50	100	1	0.2859
12:17120016:G:A	50	100	0.95	0.1269
12:17120025:G:C	50	100	0.99	0.1389
12:17120077:G:A	50	98	1	0.2812
12:17121471:A:G	50	98	1	0.4884
12:17121577:G:A	50	98	1	0.1545
12:17121706:C:A	50	98	1	0.2823
12:17121738:T:C	50	98	1	0.4722
12:17121762:A:G	50	100	0.94	0.01997
12:17121817:G:A	50	100	1	0.1545
12:17122070:A:G	50	96	1	0.472
12:17122136:C:T	50	100	0.99	0.02306
12:17122213:G:A	50	100	1	0.1545
12:17122526:T:A	49	98	1	0.4724
12:17122566:A:G	50	98	1	0.2858
12:17124365:C:A	49	89.8	0.82	0.0374
12:17124367:C:A	49	91.8	0.73	0.06572
12:17124391:G:A	46	95.7	0.77	0.0236
12:17124393:G:A	49	98	0.94	0.01924
12:17124407:G:A	49	91.8	0.99	0.2239
12:17124409:G:A	48	91.7	0.99	0.2429
12:17124467:G:A	46	97.8	0.98	0.2384
12:17124503:A:G	44	84.1	0.92	0.3068
12:17124519:A:T	48	89.6	0.86	0.2046
12:17124549:A:T	45	91.1	0.95	0.4742
12:17124591:G:A	50	98	1	0.2903
12:17124720:A:T	50	98	0.99	0.2903
12:17124993:G:A	50	100	0.98	0.02288
12:17127304:A:T	50	100	0.96	0.01525
12:17127954:A:C	50	100	0.99	0.2264
12:17128125:C:T	50	100	1	0.157
12:17128778:G:A	50	100	0.86	0.01997
12:17129281:T:C	50	98	0.99	0.2994
12:17129416:C:T	50	100	0.99	0.2315
12:17129754:A:G	50	100	0.99	0.1803
12:17130040:G:T	50	100	0.98	0.03595
12:17130156:T:C	50	98	0.98	0.01126
12:17130450:C:A	50	100	0.99	0.1574
12:17130461:C:T	50	100	0.98	0.01688
12:17130636:C:T	50	100	0.97	0.01761
12:17131086:T:C	50	100	0.97	0.01761
12:17131603:T:G	50	100	0.99	0.224
12:17132943:T:A	50	100	0.81	0.03014
12:17133780:T:C	50	98	0.99	0.3088
12:17134575:T:C	50	100	0.99	0.1402
12:17134899:C:T	50	100	1	0.2847
12:17135842:A:G	50	98	0.99	0.2881
12:17137123:A:C	50	100	0.96	0.01797
12:17137426:G:A	50	100	0.97	0.01707
12:17137567:G:C	50	100	0.99	0.4924
12:17137591:G:A	50	100	0.99	0.4926
12:17138186:C:A	50	98	0.83	0.0216
12:17138377:G:A	50	100	0.97	0.01688
12:17138791:G:A	50	100	0.99	0.2259
12:17140511:T:A	50	100	0.99	0.158
12:17142677:A:G	50	100	0.97	0.01688
12:17143437:C:T	50	100	0.97	0.01688
12:17143880:C:A	50	100	1	0.01089
12:17144287:T:C	50	100	0.98	0.0236
12:17144490:C:A	50	100	0.99	0.02451
12:17144709:C:T	50	100	0.99	0.1587
12:17145034:G:A	50	98	0.99	0.4751
12:17146238:A:T	50	100	0.91	0.01525
12:17146731:C:T	50	100	0.96	0.2941
12:17146757:G:A	50	100	0.98	0.03341
12:17146803:T:G	50	100	0.99	0.1587
12:17147272:A:T	50	100	0.98	0.02723
12:17147636:A:G	50	100	0.99	0.2133
12:17149917:G:T	50	100	0.95	0.03504
12:17150158:C:T	50	100	0.99	0.1585
12:17150600:T:C	50	100	0.99	0.1585
12:17150874:T:G	50	100	0.93	0.02342
12:17151395:A:T	50	100	0.99	0.2264
12:17152321:G:T	50	100	0.96	0.02288
12:17152420:A:G	50	100	0.96	0.01198
12:17152436:T:C	50	100	0.95	0.01198
12:17152546:G:A	50	100	0.99	0.1583
12:17152572:C:T	50	100	0.96	0.01452
12:17152853:G:C	50	100	0.98	0.2264
12:17153796:C:T	50	98	0.96	0.02669
12:17153897:A:G	47	91.5	0.99	0.4907
12:17154110:G:A	50	100	0.99	0.4862
12:17154166:A:C	50	100	1	0.284
12:17154218:C:T	50	100	0.96	0.01707
12:17155389:A:C	50	100	1	0.01089
12:17155554:C:T	50	100	0.99	0.1796
12:17155857:C:T	50	100	0.99	0.1583
12:17156066:A:G	50	100	0.91	0.01325
12:17157226:G:A	50	100	0.99	0.2836
12:17157281:A:G	50	100	0.97	0.02288
12:17157376:C:T	50	100	0.99	0.284
12:17157422:T:A	50	100	0.99	0.2286
12:17157658:A:C	50	100	0.99	0.1587
12:17158061:C:G	50	98	0.71	0.03686
12:17158062:G:A	50	100	0.9	0.02378
12:17158142:C:T	50	98	0.99	0.461
12:17158497:A:C	50	100	0.97	0.02288
12:17158515:A:T	50	100	0.97	0.02288
12:17158740:A:G	50	98	1	0.2838
12:17158839:G:A	50	100	0.96	0.02288
12:17159413:G:A	49	100	0.95	0.01688
12:17161016:C:T	50	100	1	0.01107
12:17161033:G:A	50	100	1	0.01089
12:17161204:G:A	50	100	0.98	0.01797
12:17161352:A:G	50	100	1	0.1592
12:17161894:A:G	50	100	1	0.01307
12:17162157:G:A	50	100	0.99	0.2896
12:17164227:T:A	50	98	0.72	0.02142
12:17164681:C:T	50	100	1	0.01089
12:17164867:T:C	50	100	1	0.1592
12:17165212:G:A	50	100	1	0.1661
12:17166077:A:G	50	100	1	0.2892
12:17166194:G:A	50	100	0.98	0.01725
12:17166712:C:A	50	100	1	0.2073
12:17166773:G:A	50	100	0.92	0.01507
12:17166889:C:T	50	100	0.96	0.02741
12:17167137:G:A	50	100	1	0.2783
12:17167210:C:T	50	100	1	0.01089
12:17167466:T:C	50	100	0.98	0.01779
12:17168300:G:A	50	98	0.99	0.4392
12:17168566:T:A	50	100	0.96	0.02433
12:17168775:T:C	50	100	0.61	0.03794
12:17169857:A:C	50	100	0.99	0.1549
12:17170210:G:A	50	100	1	0.2841
12:17170231:A:G	50	100	0.99	0.179
12:17170974:A:T	50	100	1	0.01652
12:17171225:A:G	50	100	1	0.01598
12:17171512:G:T	50	100	0.99	0.01325
12:17171889:T:G	50	100	0.99	0.01598
12:17172092:T:G	50	100	1	0.2843
12:17172263:C:T	50	100	1	0.01344
12:17172523:A:T	50	100	0.99	0.2876
12:17172541:T:C	50	100	0.99	0.01598
12:17172632:T:C	50	100	1	0.2228
12:17172921:C:T	50	100	1	0.2228
12:17173269:C:T	50	100	0.99	0.2228
12:17173555:A:G	50	98	0.99	0.4136
12:17173624:T:G	50	98	0.99	0.1097
12:17174248:A:G	50	100	0.98	0.2485
12:17174982:T:A	50	98	1	0.2849
12:17175007:G:A	50	96	1	0.2845
12:17175039:C:T	50	96	1	0.2787
12:17175121:G:A	50	100	0.94	0.02832
12:17175524:C:T	50	100	1	0.01107
12:17175728:G:A	50	98	1	0.4588
12:17176344:C:T	50	100	0.8	0.01652
12:17177205:T:A	49	100	0.99	0.1322
12:17177213:C:T	48	100	1	0.01107
12:17177970:A:T	50	100	0.99	0.01144
12:17178641:C:A	33	75.8	0.99	0.3161
12:17179220:T:C	49	89.8	0.99	0.1331
12:17179401:G:A	50	98	0.73	0.01089
12:17179417:A:T	50	100	1	0.3154
12:17179563:C:T	50	100	0.99	0.3155
12:17179577:C:T	50	98	1	0.3459
12:17179810:A:T	50	98	1	0.01725
12:17179958:C:T	50	100	1	0.2794
12:17180756:A:C	50	98	0.99	0.1329
12:17180830:C:G	50	100	1	0.2794
12:17180857:C:T	50	98	1	0.3722
12:17181020:G:A	50	98	0.99	0.3735
12:17181360:G:T	50	98	0.99	0.3568
12:17182258:T:C	50	100	1	0.4466
12:17182349:A:G	50	96	1	0.2767
12:17184283:C:T	50	98	1	0.283
12:17184698:A:G	50	98	0.84	0.0118
12:17186144:A:C	50	100	0.99	0.2466
12:17186210:A:C	50	96	1	0.2841
12:17186583:G:T	50	100	0.98	0.0118
12:17187017:C:A	50	98	0.84	0.0118
12:17187330:G:A	50	98	0.99	0.4579
12:17187711:A:G	50	100	0.86	0.02469
12:17187846:G:T	50	98	0.99	0.3591
12:17188575:C:G	50	98	1	0.2885
12:17188700:G:C	50	100	0.97	0.04321
12:17188768:G:C	50	100	1	0.3115
12:17188913:A:C	50	100	0.96	0.01634
12:17189546:C:A	50	98	0.99	0.3056
12:17190095:G:T	50	96	1	0.2772
12:17190301:A:G	50	98	0.97	0.03595
12:17190522:G:C	50	100	1	0.0167
12:17190839:C:G	50	100	1	0.0167
12:17190982:C:G	50	100	0.99	0.2295
12:17191105:T:A	50	92	0.84	0.4261
12:17191106:A:T	50	100	0.88	0.02378
12:17191427:C:A	50	100	0.98	0.01107
12:17193196:A:C	50	96	1	0.2878
12:17193304:C:T	50	98	1	0.4967
12:17193314:G:A	50	96	1	0.2838
12:17194487:G:A	50	98	0.85	0.05828
12:17194511:A:G	50	96	0.99	0.3079
12:17194846:G:A	50	96	0.98	0.2983
12:17195311:A:C	50	100	0.95	0.01852
12:17197191:C:T	50	98	0.95	0.03159
12:17198490:C:A	50	98	0.94	0.1498
12:17199356:C:A	50	98	0.95	0.1774
12:17199712:T:C	50	98	0.97	0.3023
12:17199864:T:C	50	100	0.96	0.2202
12:17199973:T:C	50	100	0.96	0.4731
12:17200039:C:G	50	100	0.99	0.02015
12:17200909:A:G	50	100	0.93	0.01743
12:17201186:C:T	50	98	0.98	0.2952
12:17201325:A:T	50	98	0.94	0.1429
12:17201349:T:C	50	100	0.98	0.1026
12:17201580:T:G	50	98	0.95	0.3373
12:17201979:G:A	50	100	0.97	0.02614
12:17202103:A:C	50	96	0.86	0.06354
12:17202110:G:A	50	96	0.93	0.457
12:17202122:T:G	50	98	0.89	0.06808
12:17202240:A:G	50	92	0.94	0.3293
12:17202920:G:A	50	94	0.89	0.3767
12:17202953:A:C	50	92	0.91	0.3437
12:17203251:C:T	50	98	0.95	0.2026
12:17203540:G:A	50	100	0.98	0.03123
12:17203739:C:A	49	98	0.97	0.1429
12:17203823:A:G	50	98	0.97	0.177
12:17204022:G:T	50	98	0.72	0.01071
12:17204798:C:T	50	100	0.99	0.02433
12:17205142:A:T	50	100	0.94	0.1973
12:17205248:C:G	50	100	0.98	0.02397
12:17205755:A:G	50	98	0.98	0.1607
12:17205937:C:A	50	100	0.96	0.02397
12:17206269:A:G	50	100	0.97	0.02415
12:17206285:T:C	50	98	0.89	0.06917
12:17206319:G:A	50	98	0.98	0.1772
12:17206403:C:A	50	100	0.97	0.02378
12:17206497:C:T	50	100	0.97	0.02378
12:17207320:A:G	50	100	0.98	0.1779
12:17207794:G:A	50	100	0.97	0.1676
12:17208180:C:T	50	98	0.73	0.01598
12:17208255:C:T	50	100	0.97	0.02306
12:17209218:G:A	50	100	0.97	0.1447
12:17209554:T:C	50	98	0.94	0.15310000000000001
12:17209882:G:C	50	94	0.89	0.1523
12:17210760:C:T	50	98	0.96	0.1284
12:17211340:A:G	50	100	0.94	0.158
12:17211570:C:G	50	96	0.84	0.08696
12:17211691:T:C	50	96	0.91	0.283
12:17211760:G:A	50	100	0.88	0.03105
12:17212983:A:G	50	98	0.88	0.06155
12:17213522:G:C	50	100	0.89	0.1883
12:17214020:G:A	50	96	0.9	0.3362
12:17214624:C:G	50	94	0.7	0.06935
12:17214653:C:T	50	96	0.85	0.1363
12:17214799:G:A	50	90	0.81	0.1688
12:17215308:G:T	50	90	0.67	0.2544
12:17215317:G:A	50	92	0.67	0.1256
12:17215606:C:T	50	82	0.67	0.4635
12:17216835:A:G	50	98	0.78	0.02415
12:17216890:A:C	50	100	0.75	0.2801
12:17217504:A:G	50	98	0.86	0.02433
12:17217663:C:A	50	100	0.7	0.0472
12:17217963:G:T	50	100	0.82	0.1311
12:17218481:T:C	50	100	0.88	0.09332
12:17218547:A:G	50	100	0.81	0.01089
12:17219389:G:A	50	100	0.9	0.01816
12:17219419:A:G	50	100	0.78	0.04829
12:17219658:T:C	50	100	0.98	0.01126
12:17220009:A:G	50	98	0.86	0.01235
12:17220534:T:C	50	100	0.85	0.01017
12:17220627:G:C	50	100	0.84	0.01089
12:17220633:A:G	50	100	0.92	0.1556
12:17220805:G:A	50	100	0.92	0.1354
12:17221061:T:G	50	98	0.86	0.01271
12:17221474:C:A	50	98	0.91	0.09205
12:17221550:T:C	50	94	0.89	0.4237
12:17221993:G:A	50	100	1	0.01144
12:17221994:C:T	50	98	0.92	0.4791
12:17222124:C:G	50	100	0.75	0.0207
12:17222374:T:C	50	100	0.98	0.1767
12:17222580:C:T	50	90	0.93	0.4964
12:17222980:T:C	50	98	0.99	0.2649
12:17223181:G:C	50	100	0.98	0.1828
12:17223372:T:C	50	100	0.99	0.1845
12:17223808:A:G	50	100	0.94	0.02342
12:17223965:A:G	50	100	0.99	0.43120000000000003
12:17224180:C:T	50	100	0.99	0.43120000000000003
12:17224253:A:G	50	98	0.96	0.2958
12:17224380:A:G	50	100	0.99	0.4183
12:17224598:A:C	50	98	0.99	0.1886
12:17224612:A:G	50	100	0.99	0.4172
12:17224681:A:G	50	98	0.98	0.3863
12:17225255:A:G	50	100	1	0.01725
12:17225430:C:A	50	98	0.99	0.2444
12:17225509:A:G	50	98	1	0.2629
12:17226117:T:C	50	100	0.84	0.01924
12:17227451:A:T	50	100	0.93	0.1692
12:17227863:G:C	50	98	1	0.232
12:17228599:C:G	50	100	0.97	0.01307
12:17228709:T:C	50	100	0.99	0.4381
12:17228749:A:G	50	100	0.99	0.4337
12:17228766:A:G	50	100	0.99	0.4339
12:17229071:G:A	50	100	1	0.05447
12:17229122:A:C	50	98	0.98	0.2003
12:17229126:C:T	50	98	0.97	0.2003
12:17229322:G:T	50	100	1	0.065
12:17229478:C:G	50	100	0.9	0.01743
12:17229568:G:T	50	100	0.9	0.09604
12:17230194:G:A	50	100	1	0.01688
12:17230361:T:C	50	100	0.99	0.3388
12:17230487:A:G	50	100	0.99	0.4495
12:17230613:A:G	50	100	0.99	0.4495
12:17230728:A:G	50	100	0.99	0.339
12:17231300:C:G	50	100	1	0.05483
12:17231485:A:T	50	100	1	0.08315
12:17231727:T:G	50	100	0.92	0.01144
12:17232183:T:A	50	100	0.85	0.01652
12:17232367:A:C	50	100	0.99	0.02324
12:17233110:T:C	50	100	0.98	0.3624
12:17233193:C:T	50	100	0.99	0.1977
12:17233424:T:C	50	100	0.99	0.1861
12:17233489:G:C	50	100	0.99	0.1906
12:17233639:C:T	50	94	0.69	0.05102
12:17234065:A:G	50	100	1	0.02324
12:17234538:T:C	50	100	0.96	0.01271
12:17234629:A:G	50	100	0.98	0.4503
12:17234769:A:C	50	98	0.98	0.345
12:17235327:C:T	50	100	0.99	0.4452
12:17235735:G:A	50	98	0.98	0.4847
12:17235888:G:A	50	98	0.93	0.04666
12:17237046:C:T	46	93.5	0.9	0.05792
12:17237069:A:T	48	85.4	0.65	0.09731
12:17237071:A:T	47	83	0.77	0.1523
12:17237073:A:T	46	76.1	0.75	0.1934
12:17237075:T:A	48	93.8	0.71	0.01344
12:17237350:C:T	50	100	0.99	0.01707
12:17238095:G:A	50	100	0.99	0.1895
12:17238126:T:A	50	100	0.99	0.309
12:17238138:G:T	50	100	0.99	0.309
12:17238228:C:T	50	100	0.99	0.2131
12:17238446:T:G	50	100	0.98	0.01071
12:17238780:T:C	50	100	0.98	0.05701
12:17238862:T:A	50	100	0.99	0.2206
12:17239023:G:T	50	100	0.93	0.01053
12:17239121:T:A	50	100	0.99	0.3077
12:17239339:G:A	50	100	0.99	0.05701
12:17239515:C:T	50	100	0.99	0.3021
12:17239573:C:T	50	94	0.96	0.2282
12:17239881:T:A	50	100	0.99	0.02596
12:17240055:G:A	50	100	0.98	0.02596
12:17240251:G:A	50	100	0.98	0.02596
12:17240470:T:C	50	100	0.96	0.2148
12:17240857:A:C	50	100	1	0.01416
12:17241183:A:T	50	100	0.97	0.345
12:17241971:G:A	50	100	0.98	0.3731
12:17242071:A:C	50	100	0.99	0.01307
12:17242329:T:A	50	100	0.96	0.01507
12:17242870:A:G	50	100	1	0.08188
12:17243256:G:A	49	100	0.99	0.1629
12:17243680:A:T	50	100	1	0.01434
12:17243721:T:C	50	100	1	0.3364
12:17243746:T:C	50	100	0.99	0.01289
12:17244072:A:G	50	100	0.96	0.01652
12:17244076:G:A	50	100	0.99	0.01961
12:17244428:G:A	50	100	1	0.1872
12:17244468:G:A	50	100	1	0.1552
12:17244526:G:A	50	100	0.85	0.01253
12:17244658:A:G	50	100	0.99	0.1687
12:17244806:C:T	50	100	0.97	0.0158
12:17245286:T:C	50	100	1	0.01307
12:17245580:T:C	50	100	1	0.3876
12:17245827:G:A	50	100	0.97	0.01634
12:17246718:A:T	49	100	1	0.3509
12:17246812:A:G	50	100	1	0.01452
12:17247122:C:T	50	100	0.99	0.4768
12:17247355:C:T	50	100	1	0.154
12:17247892:G:A	50	100	1	0.01307
12:17247957:T:G	50	100	0.9	0.01271
12:17248258:C:A	50	100	1	0.01289
12:17248669:C:A	50	100	0.99	0.406
12:17248862:G:A	50	100	0.99	0.1552
12:17249213:A:G	50	100	0.86	0.01235
12:17249864:T:A	50	98	0.74	0.01325
12:17250090:G:A	50	100	1	0.1516
12:17250259:A:G	50	100	0.86	0.01235
12:17251278:A:G	50	98	0.8	0.02741
12:17251463:A:G	50	100	1	0.1596
12:17251567:G:C	50	100	1	0.3535
12:17251644:T:G	50	100	1	0.01289
12:17251772:A:T	50	100	1	0.01289
12:17251780:A:T	50	100	1	0.03395
12:17251857:C:A	50	100	1	0.4161
12:17251989:C:A	50	100	1	0.01289
12:17252127:A:C	50	100	0.85	0.01253
12:17252233:C:T	50	100	1	0.01325
12:17252330:T:C	50	100	1	0.01289
12:17252788:A:T	50	100	1	0.2958
12:17253139:G:A	50	100	0.97	0.01017
12:17253341:C:T	50	100	1	0.4038
12:17253862:A:G	50	100	1	0.3486
12:17254858:G:A	50	100	0.99	0.3542
12:17255199:G:A	50	100	1	0.36
12:17255538:T:A	50	100	1	0.3488
12:17257431:T:C	50	100	1	0.0276
12:17257783:C:T	50	100	0.99	0.01525
12:17257911:A:T	50	100	1	0.3313
12:17258198:G:A	50	98	0.98	0.108
12:17258199:A:G	50	98	0.98	0.108
12:17258886:G:A	50	100	0.99	0.4254
12:17258966:G:A	50	100	0.93	0.0345
12:17259138:C:G	50	98	1	0.4277
12:17259670:T:A	50	100	0.98	0.01416
12:17260116:T:C	50	100	1	0.08188
12:17260247:T:A	50	100	1	0.01416
12:17260655:A:G	48	97.9	0.99	0.01616
12:17260657:A:G	48	97.9	0.99	0.01598
12:17260664:C:T	49	98	1	0.01561
12:17260671:G:A	49	98	1	0.01561
12:17260706:T:C	50	94	0.99	0.08097
12:17260737:C:T	49	79.6	0.9	0.437
12:17260793:T:C	50	90	0.6	0.01834
12:17260806:A:T	48	87.5	0.98	0.4301
12:17260908:G:A	48	95.8	1	0.394
12:17260947:T:C	50	98	1	0.08224
12:17260983:T:G	49	100	0.85	0.01743
12:17261028:T:C	50	100	0.99	0.08224
12:17261029:A:G	50	96	1	0.3989
12:17261538:T:C	50	98	1	0.3952
12:17261912:T:C	50	100	0.97	0.08134
12:17262224:A:C	50	100	1	0.01289
12:17262232:A:G	50	98	0.91	0.04503
12:17262887:T:C	50	100	1	0.08025
12:17263739:A:G	50	100	1	0.06917
12:17263760:T:C	50	98	1	0.3312
12:17263765:C:T	50	100	0.92	0.01507
12:17263810:G:T	50	100	0.99	0.01507
12:17263880:C:T	50	100	0.83	0.01235
12:17264213:A:G	50	100	0.99	0.4911
12:17264644:T:C	50	100	0.99	0.1614
12:17264727:G:A	50	98	0.9	0.02052
12:17266158:A:C	50	100	1	0.01307
12:17266255:A:C	50	100	0.98	0.2936
12:17267317:G:A	50	94	0.91	0.1156
12:17267421:T:C	50	100	1	0.01289
12:17267824:T:C	50	100	0.98	0.4949
12:17268242:G:A	50	100	0.96	0.02288
12:17268675:T:G	49	98	0.91	0.01507
12:17269022:G:A	50	100	1	0.154
12:17269155:G:A	50	100	0.99	0.3796
12:17270285:C:A	50	100	1	0.1554
12:17270446:T:A	50	100	0.93	0.01816
12:17270595:A:C	50	100	1	0.09768
12:17271030:C:T	50	100	1	0.431
12:17271081:T:C	50	100	1	0.01452
12:17271578:G:A	50	100	0.99	0.3375
12:17271707:T:C	50	100	1	0.01289
12:17272485:C:T	50	100	1	0.3865
12:17272534:C:T	50	100	1	0.1592
12:17272641:C:T	50	100	1	0.3379
12:17273228:C:G	50	100	1	0.3764
12:17274047:G:T	50	100	1	0.2972
12:17274070:C:A	50	100	1	0.3967
12:17274081:G:A	50	100	1	0.327
12:17274370:G:A	50	100	0.99	0.3965
12:17274512:T:G	50	100	1	0.01452
12:17275478:A:G	50	100	0.93	0.01816
12:17275626:C:T	49	100	1	0.01452
12:17275660:C:T	46	95.7	1	0.3017
12:17275663:A:G	45	95.6	1	0.3568
12:17275672:C:T	49	100	0.96	0.05065
12:17275749:G:A	47	100	1	0.01779
12:17275990:C:G	50	100	1	0.3248
12:17276132:T:A	50	100	1	0.01289
12:17276209:T:G	50	100	0.99	0.4813
12:17276292:A:G	50	100	0.98	0.0158
12:17276297:T:A	50	100	1	0.08224
12:17276789:T:A	50	100	1	0.01271
12:17277211:G:A	50	100	1	0.1672
12:17277307:G:C	50	100	0.98	0.02905
12:17277655:G:A	50	100	1	0.1489
12:17277892:T:C	50	100	0.94	0.07062
12:17278140:G:A	50	100	1	0.01471
12:17278465:C:G	50	100	0.98	0.09423
12:17278641:G:A	50	100	1	0.1463
12:17278746:A:T	50	100	1	0.02959
12:17278843:A:G	50	100	0.96	0.1471
12:17278942:T:C	50	100	1	0.384
12:17278980:G:T	50	100	1	0.1581
12:17279214:C:G	50	100	0.99	0.02106
12:17279643:A:C	50	100	0.94	0.01688
12:17279674:T:A	50	100	1	0.01307
12:17279864:C:G	50	100	1	0.01725
12:17280504:A:C	50	100	1	0.39
12:17280713:T:G	50	100	0.93	0.01816
12:17281184:C:T	50	100	1	0.2974
12:17281437:T:G	50	100	0.99	0.142
12:17281527:G:A	50	100	1	0.1416
12:17281575:G:A	50	100	1	0.01053
12:17281784:A:G	50	100	1	0.01289
12:17281804:T:C	50	100	1	0.01779
12:17281940:A:C	50	100	0.93	0.0167
12:17281987:T:C	50	100	1	0.01434
12:17282125:T:A	50	100	1	0.01471
12:17282189:T:C	49	100	0.95	0.02306
12:17282487:C:T	50	100	1	0.158
12:17282579:C:T	50	100	0.99	0.1578
12:17282698:C:T	50	100	0.84	0.01416
12:17283239:C:T	50	100	0.96	0.08297
12:17283712:G:A	50	100	1	0.08315
12:17283799:G:A	50	100	0.99	0.08297
12:17283838:A:T	50	98	0.97	0.03268
12:17284293:G:T	50	100	0.99	0.04212
12:17285450:T:C	50	100	1	0.1601
12:17285650:C:T	50	100	1	0.01434
12:17285854:T:C	50	98	1	0.3782
12:17286452:A:C	50	100	1	0.0118
12:17286727:T:C	50	100	0.99	0.05211
12:17287249:C:T	50	100	0.85	0.01688
12:17287425:A:G	50	100	0.91	0.01797
12:17287920:C:T	50	100	1	0.01289
12:17287978:C:T	50	100	1	0.1603
12:17288161:A:G	50	100	1	0.01634
12:17288543:A:G	50	100	0.99	0.157
12:17288736:G:T	50	100	0.99	0.01525
12:17289158:C:T	50	100	1	0.01725
12:17289355:T:G	50	100	1	0.3853
12:17290316:A:G	50	100	0.68	0.0118
12:17290557:G:C	50	100	0.99	0.01452
12:17290707:C:T	49	100	0.99	0.01434
12:17291201:C:A	50	100	0.88	0.02142
12:17291421:C:T	50	94	0.82	0.1156
12:17291799:A:T	50	98	0.97	0.03341
12:17293005:C:T	50	94	0.97	0.1843
12:17293383:A:G	50	100	1	0.01325
12:17293458:G:A	50	100	0.99	0.1599
12:17293539:A:G	50	100	1	0.3807
12:17293819:G:A	50	100	0.94	0.01688
12:17293847:G:A	50	100	1	0.01634
12:17293998:G:A	50	100	1	0.01325
12:17294415:A:C	50	100	0.99	0.1603
12:17294639:G:A	50	100	0.99	0.1601
12:17295402:G:A	50	100	1	0.3813
12:17295454:C:T	49	100	0.97	0.1601
12:17295530:G:A	50	100	1	0.01634
12:17295791:G:A	50	100	0.98	0.0118
12:17296007:C:T	50	100	0.92	0.01834
12:17296070:A:G	50	100	0.99	0.1549
12:17296285:A:G	50	100	0.96	0.02397
12:17297212:G:A	50	100	0.88	0.01307
12:17297337:C:A	50	100	0.93	0.03232
12:17297375:C:T	50	100	0.99	0.01434
12:17297648:A:G	50	100	1	0.4025
12:17297822:C:T	50	100	0.99	0.15
12:17298374:A:C	50	100	0.84	0.01344
12:17298766:A:G	50	100	1	0.02996
12:17299786:T:C	50	100	1	0.4029
12:17299913:G:A	50	100	0.98	0.05519
12:17299941:C:T	50	100	1	0.3907
12:17300161:C:T	50	100	1	0.3809
12:17300446:G:A	50	100	1	0.4319
12:17300507:C:G	50	100	0.99	0.1514
12:17301170:G:A	50	100	1	0.01598
12:17301220:A:G	50	100	1	0.0187
12:17301448:G:A	50	100	0.97	0.01452
12:17301747:A:G	49	100	1	0.4506
12:17302233:G:A	50	100	0.96	0.02397
12:17302916:G:T	50	100	1	0.05047
12:17303974:A:C	50	100	1	0.433
12:17304056:C:T	50	100	1	0.065
12:17305273:C:T	50	100	1	0.0118
12:17305381:C:A	50	100	1	0.4201
12:17305839:C:A	50	100	1	0.4635
12:17306089:G:A	50	100	1	0.04847
12:17306481:G:A	50	100	1	0.01434
12:17306918:C:T	50	100	1	0.4023
12:17307091:A:T	50	100	1	0.4132
12:17307623:C:T	50	100	1	0.01107
12:17307774:G:C	50	100	1	0.4321
12:17308151:C:T	50	100	1	0.0167
12:17308244:C:T	50	100	0.82	0.01816
12:17308610:G:C	50	100	1	0.4134
12:17308894:T:G	50	100	1	0.01144
12:17308978:A:T	50	100	1	0.01816
12:17308983:G:C	50	100	1	0.01816
12:17309107:G:C	50	100	1	0.4345
12:17309291:G:A	50	100	1	0.4196
12:17309461:C:A	49	100	0.9	0.01452
12:17309585:G:A	50	100	1	0.4363
12:17309591:T:C	50	100	0.93	0.01816
12:17309693:C:T	50	100	1	0.4196
12:17310100:G:A	50	100	1	0.03286
12:17310346:C:A	50	100	0.92	0.01162
12:17311475:G:A	50	100	1	0.4345
12:17311634:T:C	50	100	1	0.3903
12:17311768:A:G	50	100	0.99	0.05701
12:17311833:G:A	50	100	1	0.4345
12:17312328:T:A	50	100	1	0.01144
12:17312529:T:C	50	100	1	0.01162
12:17313785:G:A	50	100	1	0.4308
12:17314426:A:T	50	100	1	0.4345
12:17314548:C:T	50	98	0.76	0.01144
12:17314640:T:C	50	100	1	0.01652
12:17315066:T:A	50	100	0.92	0.01162
12:17315301:T:G	50	100	1	0.4345
12:17315306:A:G	50	96	0.64	0.05501
12:17315722:G:A	50	100	0.98	0.01434
12:17315900:C:G	50	100	0.99	0.3869
12:17316272:T:C	50	100	1	0.01144
12:17316281:T:C	50	100	1	0.01144
12:17316312:C:T	50	100	1	0.01144
12:17316350:A:C	50	100	0.98	0.01434
12:17316370:G:A	50	100	1	0.1178
12:17316653:A:G	50	100	1	0.04176
12:17317237:G:A	48	93.8	0.94	0.05338
12:17317239:A:G	48	77.1	0.99	0.4334
12:17317241:A:G	48	77.1	0.96	0.173
12:17317243:A:G	48	89.6	0.98	0.1523
12:17317245:A:G	48	93.8	0.81	0.01271
12:17317262:C:T	47	91.5	0.9	0.1592
12:17317264:C:T	47	91.5	0.83	0.07371
12:17317772:G:A	50	100	1	0.03032
12:17317781:A:G	50	100	0.93	0.01852
12:17318297:T:C	50	100	1	0.03558
12:17318443:T:G	50	100	1	0.01507
12:17319808:T:G	50	98	1	0.4326
12:17319854:T:C	50	100	1	0.03195
12:17320592:A:G	50	100	0.94	0.01852
12:17320902:A:G	50	100	0.93	0.01162
12:17321290:C:T	50	100	0.99	0.4319
12:17321493:G:A	50	100	0.96	0.04684
12:17321502:T:C	50	100	1	0.04176
12:17322921:C:G	50	100	1	0.01816
12:17323027:G:C	50	100	0.98	0.01416
12:17323320:A:G	50	98	0.93	0.05628
12:17323325:C:T	50	98	0.77	0.0236
12:17323556:T:C	50	100	1	0.0394
12:17323560:T:C	50	100	1	0.02106
12:17323698:G:T	50	100	1	0.01852
12:17324950:A:G	50	100	1	0.03813
12:17326905:T:C	50	100	1	0.01162
12:17327004:T:C	50	100	1	0.4285
12:17327540:G:A	50	100	1	0.01924
12:17328087:C:T	50	100	0.99	0.01398
12:17328605:A:G	50	98	0.85	0.01398
12:17329006:G:C	50	98	1	0.4283
12:17329654:T:A	50	100	1	0.4328
12:17329977:G:A	50	100	0.98	0.06536
12:17330118:T:A	50	100	1	0.03014
12:17330120:T:A	50	100	1	0.03014
12:17330374:C:T	50	100	1	0.03014
12:17330834:G:A	50	100	1	0.4579
12:17330972:A:C	50	100	1	0.03794
12:17331434:C:A	50	100	1	0.01834
12:17331955:A:T	50	100	1	0.04067
12:17332055:A:G	48	97.9	0.99	0.4708
12:17332309:G:T	50	96	0.93	0.171
12:17332373:G:C	50	98	0.94	0.1189
12:17332687:T:C	50	98	0.97	0.02669
12:17332897:T:C	50	100	0.98	0.2226
12:17332931:G:C	50	100	0.98	0.2224
12:17332983:A:G	50	100	0.97	0.03232
12:17332997:T:C	50	100	0.98	0.2603
12:17333052:T:C	50	100	0.99	0.2787
12:17333111:C:A	50	100	0.98	0.1505
12:17333141:T:A	50	100	0.99	0.2662
12:17333279:A:G	50	100	0.98	0.01216
12:17333895:A:G	50	100	0.99	0.2867
12:17334585:T:C	50	98	0.99	0.2859
12:17334946:A:T	50	98	0.99	0.2035
12:17335194:G:T	50	100	0.87	0.01235
12:17335495:T:G	50	100	0.86	0.01253
12:17335691:C:T	50	100	0.99	0.4847
12:17336628:T:G	50	100	0.96	0.03885
12:17336825:C:A	50	100	0.99	0.4762
12:17336891:A:T	50	100	0.99	0.2745
12:17337515:G:A	50	98	0.99	0.492
12:17337669:G:A	50	100	0.99	0.1443
12:17338222:T:C	50	100	0.99	0.2889
12:17338235:T:A	50	100	0.99	0.2137
12:17338329:A:C	50	100	0.95	0.01235
12:17338405:C:A	50	100	0.99	0.1549
12:17338888:T:C	50	100	1	0.01816
12:17338916:G:A	50	100	0.98	0.1516
12:17339145:C:G	50	100	0.93	0.01289
12:17339306:T:G	50	100	0.98	0.1552
12:17339466:A:T	50	96	0.95	0.1594
12:17339565:C:T	50	100	0.96	0.01235
12:17340706:C:T	50	98	0.99	0.2042
12:17340715:T:C	50	100	0.99	0.2941
12:17340878:T:C	50	100	0.91	0.0158
12:17341068:C:T	50	100	1	0.1307
12:17341453:T:G	50	98	0.98	0.2037
12:17341565:C:T	50	98	0.99	0.4973
12:17341718:T:A	50	100	1	0.01543
12:17341757:G:A	50	100	0.99	0.2869
12:17342091:C:A	50	100	0.99	0.2928
12:17342308:A:T	50	100	1	0.02269
12:17343313:G:T	50	100	0.98	0.1313
12:17343344:G:A	50	100	1	0.03395
12:17343703:C:T	50	100	0.97	0.02469
12:17343828:T:G	50	100	0.99	0.05374
12:17344789:G:T	50	100	1	0.0236
12:17344864:T:G	50	100	0.86	0.03867
12:17344956:A:G	50	100	1	0.03504
12:17345095:G:C	49	100	0.99	0.01543
12:17345242:C:A	50	100	0.97	0.1198
12:17345267:C:G	50	100	0.94	0.07444
12:17345660:A:G	50	98	0.99	0.2048
12:17346175:G:A	48	100	0.98	0.03885
12:17346356:G:T	50	100	1	0.02142
12:17346651:G:C	50	100	1	0.01235
12:17346851:G:A	50	100	0.92	0.02378
12:17347419:G:C	50	98	0.98	0.4123
12:17347767:T:C	50	94	0.96	0.1647
12:17348479:C:G	50	100	0.94	0.0236
12:17348527:C:G	50	100	0.98	0.07898
12:17348833:G:C	50	100	0.98	0.1236
12:17348855:T:A	50	100	1	0.0846
12:17349597:T:C	50	100	1	0.2787
12:17349600:T:G	50	100	0.99	0.03903
12:17349726:A:G	50	98	1	0.08424
12:17349810:A:T	50	100	1	0.01216
12:17349935:C:T	50	100	0.97	0.01325
12:17350051:C:T	50	100	0.99	0.07771
12:17350124:C:A	50	100	1	0.01017
12:17350178:A:G	50	100	0.97	0.02469
12:17350231:C:T	50	100	0.9	0.01271
12:17350884:T:C	50	100	1	0.02469
12:17352579:C:T	50	98	0.99	0.4849
12:17353276:T:G	50	100	0.94	0.01906
12:17355111:A:T	50	100	0.99	0.246
12:17355343:T:G	50	100	1	0.4897
12:17355490:T:C	50	100	0.94	0.01362
12:17355564:G:T	50	100	0.99	0.06082
12:17355704:T:C	50	100	1	0.04847
12:17356021:A:G	50	100	1	0.01017
12:17356103:G:A	50	100	1	0.2451
12:17356188:T:C	50	100	0.98	0.03159
12:17356452:G:A	50	100	1	0.07952
12:17357170:G:A	50	100	1	0.06155
12:17357205:A:T	50	100	1	0.4887
12:17357276:C:T	50	100	1	0.1447
12:17357499:T:C	50	100	1	0.244
12:17357839:A:G	50	100	0.99	0.1601
12:17358398:C:A	50	100	1	0.06173
12:17358510:C:T	50	100	1	0.06191
12:17358702:C:T	50	98	0.99	0.03831
12:17359639:A:G	50	100	0.83	0.02033
12:17360189:C:T	50	98	0.96	0.02651
12:17360393:T:C	50	100	0.93	0.01634
12:17360543:C:T	50	98	1	0.02233
12:17360797:C:T	50	98	0.98	0.4748
12:17360933:T:C	50	100	0.96	0.01725
12:17361028:A:C	50	100	0.91	0.01797
12:17361623:C:A	50	100	0.82	0.01471
12:17361675:T:C	50	98	0.99	0.2064
12:17361846:T:G	50	100	0.97	0.1757
12:17362031:T:C	50	100	0.95	0.01707
12:17362700:C:T	50	100	0.97	0.3141
12:17362712:G:C	50	100	0.96	0.04339
12:17362794:T:C	50	98	1	0.02124
12:17364431:A:G	50	100	0.98	0.1309
12:17364593:A:C	50	100	0.97	0.1331
12:17364812:A:T	50	100	0.83	0.0207
12:17364841:A:G	50	100	0.97	0.06681
12:17364846:G:A	50	100	0.96	0.01344
12:17365189:A:G	50	100	0.64	0.01362
12:17365653:A:T	50	100	0.98	0.3121
12:17365692:T:C	50	100	1	0.02451
12:17365813:A:G	50	100	0.98	0.05138
12:17366039:C:T	50	100	0.98	0.1607
12:17366356:A:C	50	100	1	0.02269
12:17366369:C:A	50	100	0.98	0.3304
12:17367179:A:G	50	100	0.99	0.4617
12:17367341:C:T	50	100	0.99	0.1883
12:17367367:T:C	50	100	0.99	0.05156
12:17367438:G:A	50	100	0.99	0.2086
12:17367439:C:T	50	100	1	0.05138
12:17368172:C:G	50	100	1	0.05138
12:17368682:T:C	50	100	1	0.05138
12:17368800:A:G	50	98	0.79	0.05229
12:17369001:C:T	50	100	0.98	0.2493
12:17369101:T:C	50	100	0.98	0.114
12:17369122:A:G	50	100	1	0.02614
12:17369918:C:T	50	100	0.99	0.1258
12:17369987:T:C	50	100	1	0.02905
12:17370004:T:A	50	100	0.99	0.2177
12:17370256:T:C	50	100	1	0.02869
12:17370700:T:G	50	98	0.99	0.3894
12:17370753:G:A	50	100	0.99	0.1701
12:17370820:A:C	50	100	0.98	0.0236
12:17371300:C:A	50	100	0.99	0.2062
12:17371324:G:A	50	100	0.99	0.3829
12:17372126:T:C	50	100	0.98	0.03667
12:17372311:C:T	50	100	0.98	0.1963
12:17372568:A:T	50	100	0.98	0.1964
12:17373437:G:C	50	100	0.94	0.05392
12:17373628:T:C	50	98	0.99	0.1592
12:17373708:A:C	49	100	0.98	0.3695
12:17374195:A:T	50	94	0.9	0.4526
12:17374390:G:A	50	100	0.98	0.1692
12:17374641:G:T	50	100	1	0.02578
12:17374702:A:G	50	100	1	0.0256
12:17374985:C:T	50	100	1	0.0256
12:17375065:G:C	50	98	0.99	0.3533
12:17375184:A:G	50	98	0.99	0.3549
12:17375330:G:A	50	100	1	0.01089
12:17375550:A:G	50	98	0.98	0.3905
12:17375576:C:T	50	98	0.98	0.3903
12:17375595:T:G	50	100	0.94	0.02651
12:17375897:A:G	50	100	0.99	0.1291
12:17375963:T:A	50	98	0.97	0.2042
12:17376230:G:C	50	100	0.92	0.02669
12:17376263:A:G	50	100	0.99	0.05955
12:17376911:A:G	50	96	1	0.1636
12:17377516:A:G	50	98	0.99	0.4956
12:17377631:G:C	50	100	1	0.1797
12:17378017:A:G	50	100	0.99	0.02651
12:17378039:A:G	50	100	0.99	0.01434
12:17378586:T:C	50	100	1	0.3368
12:17378686:A:C	50	100	0.99	0.01489
12:17378704:T:C	50	100	1	0.1289
12:17378919:T:G	50	100	1	0.02651
12:17379015:C:T	49	100	1	0.02651
12:17379180:C:G	48	100	1	0.2253
12:17380742:G:A	50	100	1	0.1888
12:17380759:G:A	50	100	0.99	0.0797
12:17381046:G:A	49	100	1	0.1534
12:17381164:A:C	50	100	1	0.1935
12:17381240:G:C	50	100	1	0.1935
12:17381403:A:G	50	96	0.78	0.04503
12:17381467:C:G	50	100	1	0.4352
12:17381647:G:A	50	100	0.97	0.01325
12:17382245:G:A	50	100	1	0.1245
12:17382267:T:C	50	100	1	0.1972
12:17382327:G:T	50	100	1	0.01416
12:17383509:T:C	50	100	1	0.4023
12:17384779:A:G	50	100	1	0.01507
12:17385012:C:T	50	100	1	0.3362
12:17385077:A:T	50	100	1	0.07861
12:17385445:C:T	50	100	1	0.3609
12:17385543:A:G	50	100	0.97	0.05174
12:17385880:G:T	50	100	1	0.3822
12:17385915:T:C	50	94	0.68	0.04212
12:17386086:T:G	50	100	1	0.01344
12:17386176:C:A	50	100	1	0.1906
12:17386925:T:C	50	100	1	0.02614
12:17387136:A:T	50	100	1	0.1826
12:17387237:G:A	46	100	0.99	0.1946
12:17387309:G:A	50	96	1	0.1796
12:17387352:G:T	50	98	1	0.1796
12:17387431:T:C	50	98	1	0.1964
12:17387608:G:A	50	98	1	0.1832
12:17388073:C:T	50	100	1	0.1064
12:17388316:C:T	50	100	1	0.08951
12:17389036:A:G	50	100	1	0.1747
12:17389309:A:G	50	100	1	0.1828
12:17390047:T:C	50	100	1	0.1216
12:17390387:G:A	50	100	1	0.02397
12:17390621:A:G	50	100	1	0.197
12:17390724:G:A	50	100	1	0.02415
12:17390996:A:C	50	100	1	0.169
12:17391034:C:T	50	100	1	0.1215
12:17391362:G:A	50	100	1	0.3713
12:17392015:C:T	50	100	0.98	0.04466
12:17392168:A:T	50	100	1	0.15310000000000001
12:17392308:G:A	50	100	1	0.1592
12:17392388:G:A	50	100	1	0.01416
12:17392830:A:G	50	100	1	0.01507
12:17392954:A:C	50	100	0.99	0.05247
12:17393189:A:G	50	100	1	0.05338
12:17393239:G:T	50	100	1	0.09477
12:17393391:T:G	50	100	1	0.3324
12:17393434:T:A	50	100	1	0.1799
12:17393686:T:C	50	100	1	0.01525
12:17394014:C:T	50	100	1	0.1881
12:17394270:G:A	50	100	1	0.3386
12:17394807:G:T	50	100	1	0.02669
12:17394822:G:T	50	100	0.99	0.06718
12:17395422:G:A	50	100	0.93	0.01652
12:17395429:C:T	50	100	1	0.1699
12:17395976:C:A	50	100	1	0.1866
12:17396111:T:G	50	100	0.99	0.03722
12:17396493:G:A	50	100	1	0.01035
12:17396855:A:C	50	100	1	0.05338
12:17396986:T:C	50	100	1	0.05211
12:17397182:G:T	50	100	1	0.09513
12:17397278:C:T	50	100	1	0.1478
12:17397739:A:G	50	100	1	0.01507
12:17398047:C:T	50	100	1	0.3275
12:17398605:A:C	50	100	0.99	0.02778
12:17398695:T:G	50	100	0.98	0.02469
12:17398883:G:A	50	100	1	0.09495
12:17398900:A:G	50	100	1	0.2142
12:17398965:C:T	50	100	1	0.1699
12:17400172:G:A	50	100	1	0.1529
12:17400368:A:G	50	100	1	0.01507
12:17400610:G:T	50	100	1	0.04575
12:17400746:G:A	50	100	1	0.09405
12:17401192:T:C	50	98	1	0.3292
12:17401202:T:C	50	100	1	0.1699
12:17401243:A:G	50	98	1	0.08442
12:17401526:A:G	50	100	1	0.1699
12:17401920:C:A	50	100	0.85	0.06209
12:17402049:A:G	50	100	1	0.02705
12:17402355:G:T	50	100	1	0.1963
12:17402392:G:T	50	100	1	0.185
12:17402421:A:G	50	100	1	0.2079
12:17402486:A:G	50	100	1	0.1699
12:17402648:A:G	50	100	1	0.02814
12:17403439:A:C	50	100	0.99	0.03504
12:17403760:A:C	50	98	0.91	0.02015
12:17404609:A:G	50	100	1	0.01416
12:17404894:G:A	50	100	1	0.392
12:17404915:T:C	50	100	1	0.1757
12:17404983:C:T	50	100	1	0.0797
12:17405404:G:A	50	100	1	0.2015
12:17405623:C:A	50	100	1	0.1895
12:17405783:A:C	50	100	1	0.1832
12:17405965:C:T	50	100	1	0.1757
12:17405990:G:A	50	100	1	0.2015
12:17406004:A:G	50	100	1	0.3776
12:17406310:C:A	50	100	1	0.1698
12:17406370:T:A	50	100	1	0.01434
12:17406783:T:A	50	98	1	0.1173
12:17406787:A:T	50	100	1	0.07988
12:17406998:G:A	50	100	1	0.01162
12:17407089:T:G	50	100	1	0.02415
12:17407734:A:G	50	100	1	0.02687
12:17408430:T:C	50	100	1	0.02941
12:17408749:G:A	50	100	1	0.1536
12:17408780:A:C	50	100	1	0.02378
12:17408825:G:C	50	100	0.98	0.02669
12:17408856:A:G	50	100	0.95	0.01107
12:17409046:C:G	50	100	1	0.01507
12:17409085:T:G	50	100	1	0.02741
12:17409246:C:T	50	100	1	0.04448
12:17409528:T:G	50	100	0.98	0.02378
12:17409597:A:G	50	100	1	0.04448
12:17410040:T:A	50	100	1	0.1803
12:17410081:G:A	50	100	1	0.01434
12:17410162:G:C	50	100	1	0.1854
12:17410599:T:C	50	100	1	0.0276
12:17410625:A:G	50	100	1	0.01362
12:17410744:G:T	50	100	1	0.02197
12:17410963:A:G	50	100	1	0.02687
12:17411138:G:T	50	100	1	0.3322
12:17411217:A:G	50	100	1	0.1698
12:17411374:T:G	50	100	1	0.1803
12:17411440:T:C	50	100	1	0.02233
12:17411472:T:C	50	100	1	0.2023
12:17411498:A:G	50	100	1	0.09477
12:17411890:T:C	50	100	1	0.1747
12:17411977:T:C	50	100	1	0.04448
12:17411987:C:T	50	100	1	0.4684
12:17412394:G:A	50	100	0.84	0.02741
12:17412944:T:C	50	100	1	0.08007
12:17412965:C:A	50	100	0.99	0.09822
12:17413685:T:C	50	100	1	0.1476
12:17413774:G:A	50	100	0.99	0.0906
12:17414309:A:G	50	100	1	0.08007
12:17415206:T:C	50	100	1	0.09477
12:17416646:A:G	50	100	1	0.05156
12:17416710:A:G	50	100	1	0.2024
12:17416777:A:C	50	100	1	0.3206
12:17416900:G:A	50	100	1	0.09731
12:17416941:C:T	50	100	1	0.154
12:17417236:C:T	50	100	0.98	0.05301
12:17418032:C:T	50	100	1	0.323
12:17418853:C:G	50	100	1	0.207
12:17419296:G:A	50	100	1	0.01035
12:17419308:G:A	50	100	1	0.1961
12:17419356:A:G	50	100	1	0.183
12:17419784:G:A	50	100	1	0.05047
12:17419903:A:G	50	100	1	0.1532
12:17420179:T:A	50	100	1	0.02723
12:17420599:A:T	50	100	0.91	0.01507
12:17420730:G:A	50	100	1	0.3863
12:17420735:G:A	50	100	0.99	0.0512
12:17420916:A:G	50	100	0.99	0.05138
12:17421028:C:T	50	100	0.91	0.01507
12:17421595:C:T	50	100	1	0.3382
12:17422285:A:G	50	100	1	0.0345
12:17422325:T:C	50	100	1	0.2023
12:17422335:C:T	50	100	1	0.1772
12:17422482:C:G	50	100	0.99	0.1601
12:17422522:T:G	50	100	1	0.1805
12:17422607:A:G	50	100	1	0.4147
12:17422743:T:C	50	100	1	0.1008
12:17422749:G:A	50	100	1	0.1476
12:17422865:G:C	50	100	1	0.08025
12:17423830:G:A	50	100	1	0.2549
12:17423860:G:C	50	100	1	0.1803
12:17424245:T:C	50	100	1	0.1739
12:17424387:C:A	50	100	1	0.2137
12:17424981:C:T	50	100	1	0.1019
12:17425346:T:G	50	100	0.99	0.1903
12:17425432:C:T	50	100	1	0.02614
12:17426007:T:C	50	98	0.99	0.4624
12:17426189:T:A	50	100	1	0.4593
12:17426742:A:G	50	100	1	0.05211
12:17427023:C:T	50	100	1	0.05628
12:17427061:T:C	50	98	0.95	0.06082
12:17427293:A:G	50	100	1	0.1701
12:17427598:G:A	50	100	0.98	0.08569
12:17427654:T:C	50	100	0.99	0.01543
12:17428146:T:C	50	100	0.99	0.01543
12:17428241:G:A	50	100	0.95	0.0915
12:17428260:C:T	50	100	1	0.3918
12:17428628:T:C	50	100	1	0.02433
12:17429141:A:G	50	100	1	0.03068
12:17430343:C:T	50	98	0.99	0.3716
12:17432101:G:A	50	100	0.98	0.0256
12:17432174:A:G	50	98	1	0.3742
12:17432915:C:T	50	100	1	0.02614
12:17432983:G:A	50	100	0.87	0.0216
12:17433004:G:T	50	100	1	0.3702
12:17433348:G:A	50	100	1	0.3706
12:17433910:A:G	50	100	0.97	0.01561
12:17434021:A:G	50	100	1	0.222
12:17434649:G:A	50	100	1	0.1262
12:17434941:A:G	50	100	1	0.1699
12:17435616:G:T	50	100	1	0.1053
12:17436084:G:A	50	98	1	0.3321
12:17436155:C:G	50	100	1	0.03286
12:17436785:G:A	47	100	0.99	0.1872
12:17436984:T:C	50	100	1	0.1823
12:17437306:C:A	50	98	0.95	0.2255
12:17437308:A:C	50	100	0.96	0.1124
12:17437310:G:A	50	98	0.98	0.2066
12:17437344:G:A	50	100	0.97	0.3016
12:17437494:C:A	50	100	1	0.08061
12:17437510:G:A	50	100	1	0.02415
12:17437737:G:A	50	100	0.98	0.2257
12:17437760:G:A	50	100	0.97	0.2905
12:17437806:C:T	50	100	0.96	0.1914
12:17438132:A:T	50	98	0.98	0.4871
12:17438181:C:A	50	100	0.98	0.02996
12:17438369:A:G	50	100	0.99	0.1993
12:17438530:T:C	50	100	0.99	0.3469
12:17438568:G:T	50	100	0.99	0.1874
12:17438569:G:C	50	100	0.97	0.02052
12:17438696:T:C	50	100	0.99	0.2217
12:17438898:G:A	50	100	0.99	0.1796
12:17439031:C:G	50	100	0.98	0.1988
12:17439223:T:C	50	100	0.98	0.02124
12:17439384:C:T	50	100	0.93	0.01707
12:17440202:T:C	50	100	0.99	0.1752
12:17440754:A:G	50	100	0.98	0.03613
12:17440788:G:C	50	100	0.99	0.2015
12:17440915:A:T	50	100	0.99	0.2948
12:17440916:T:G	50	100	0.99	0.2948
12:17441235:C:A	50	100	0.98	0.03504
12:17441277:C:T	49	100	0.99	0.1574
12:17441342:G:T	50	100	0.78	0.01616
12:17441498:G:A	50	100	0.93	0.0167
12:17441566:A:G	50	100	0.99	0.1781
12:17441755:C:G	50	100	0.99	0.2001
12:17442690:G:A	50	100	1	0.07371
12:17442857:G:A	50	98	0.98	0.01979
12:17443103:C:G	50	100	0.99	0.2015
12:17443179:C:G	50	100	0.94	0.0817
12:17443183:C:T	50	100	0.92	0.01525
12:17443339:C:T	50	100	0.99	0.1175
12:17443351:A:G	50	100	0.98	0.3811
12:17443497:A:G	50	100	0.98	0.1805
12:17443693:A:G	50	100	0.99	0.4996
12:17443751:C:T	50	100	0.95	0.0256
12:17444013:C:T	50	100	0.99	0.197
12:17444205:T:A	50	100	0.98	0.03613
12:17444359:T:A	50	100	0.99	0.3243
12:17444982:G:T	50	100	1	0.177
12:17445037:C:T	50	100	0.99	0.3989
12:17445453:T:C	50	100	0.99	0.01725
12:17445563:A:G	50	100	1	0.1952
12:17445655:A:C	50	100	0.99	0.1944
12:17446019:C:T	50	100	0.99	0.3241
12:17446324:C:T	50	100	0.98	0.3978
12:17446448:A:G	50	100	0.99	0.1952
12:17446714:C:T	50	100	0.99	0.3976
12:17446791:G:T	50	100	0.99	0.3976
12:17447526:G:C	50	100	1	0.1665
12:17447527:C:T	50	100	1	0.1665
12:17447767:C:T	50	100	0.95	0.1414
12:17447864:G:A	50	100	1	0.1665
12:17447887:G:A	50	100	1	0.1694
12:17447892:T:G	50	100	0.99	0.4395
12:17448140:C:A	50	100	0.98	0.13
12:17448601:C:T	50	100	1	0.2001
12:17448604:T:C	50	100	0.99	0.1921
12:17448674:G:A	50	100	1	0.3468
12:17448761:C:T	50	100	1	0.3163
12:17448854:C:T	50	100	1	0.3148
12:17449465:G:C	49	100	0.97	0.01652
12:17449632:C:T	50	100	0.96	0.061
12:17449742:C:T	50	100	1	0.02941
12:17449907:A:G	50	100	1	0.03195
12:17449938:A:C	50	100	1	0.3667
12:17450079:G:A	50	100	1	0.3891
12:17450234:A:G	50	100	1	0.3893
12:17450324:A:G	50	100	1	0.3896
12:17450388:A:C	50	100	1	0.3898
12:17450475:C:T	50	100	1	0.3896
12:17450480:T:C	50	100	1	0.3896
12:17450638:G:A	50	100	1	0.3896
12:17450669:A:G	50	100	1	0.1919
12:17451489:G:A	50	100	0.98	0.07462
12:17451516:G:A	50	100	1	0.3893
12:17451642:T:C	50	100	1	0.3894
12:17451698:C:G	50	100	1	0.3893
12:17451709:C:T	50	100	1	0.3885
12:17451736:T:G	50	100	0.99	0.3894
12:17451782:T:C	50	100	0.99	0.3916
12:17451890:C:G	50	100	0.99	0.3916
12:17451945:C:T	50	100	1	0.3916
12:17452038:T:C	50	100	1	0.3943
12:17452705:G:C	50	100	1	0.3923
12:17452714:G:C	50	100	1	0.3923
12:17452841:A:G	50	100	0.99	0.3638
12:17452878:C:T	50	100	1	0.3923
12:17453073:A:G	50	100	0.99	0.05901
12:17453355:C:A	50	100	1	0.1347
12:17453447:G:A	50	100	1	0.3927
12:17453551:C:T	50	100	1	0.01852
12:17454012:C:T	50	100	0.98	0.01852
12:17454130:G:A	50	100	1	0.3903
12:17454643:T:G	49	87.8	0.9	0.4898
12:17454653:A:T	49	87.8	0.9	0.4871
12:17454878:G:A	50	94	0.88	0.1507
12:17455225:C:T	50	100	1	0.39
12:17455281:G:A	50	100	1	0.3591
12:17455490:G:A	50	100	0.99	0.39
12:17455615:G:T	50	98	0.95	0.08115
12:17455720:A:G	50	100	1	0.3923
12:17456336:C:T	50	100	1	0.1594
12:17456564:G:A	50	100	1	0.4239
12:17456776:G:A	50	100	0.97	0.01489
12:17456932:C:A	50	100	1	0.3635
12:17457162:C:G	50	100	0.96	0.04394
12:17457197:C:T	50	100	0.99	0.4239
12:17457305:G:A	50	100	1	0.3662
12:17457306:T:A	50	100	1	0.3662
12:17457524:A:G	50	100	1	0.04503
12:17457566:A:T	50	100	1	0.3662
12:17457945:C:T	50	100	0.99	0.4239
12:17458176:T:C	50	100	1	0.2099
12:17458313:A:G	50	100	1	0.1349
12:17458461:A:G	50	100	0.99	0.3927
12:17458679:G:A	50	100	1	0.3635
12:17458838:T:G	50	100	0.99	0.1992
12:17459010:C:A	50	100	0.99	0.4241
12:17459683:G:A	50	100	0.99	0.2674
12:17459754:C:A	50	100	0.99	0.3903
12:17459768:A:G	50	100	0.99	0.02651
12:17459942:C:T	50	100	0.99	0.3666
12:17460192:C:T	50	100	0.98	0.02996
12:17460504:T:G	50	100	0.99	0.364
12:17460586:A:G	50	100	1	0.04484
12:17461091:A:G	50	100	0.99	0.2108
12:17461987:A:C	50	100	0.93	0.05011
12:17461989:C:A	50	100	0.83	0.04975
12:17462031:G:A	50	100	1	0.01961
12:17462113:G:T	50	100	0.96	0.494
12:17462428:A:G	50	100	1	0.03068
12:17462429:T:C	50	100	0.92	0.02487
12:17462735:G:A	50	96	0.99	0.1389
12:17462987:A:G	50	100	1	0.06463
12:17463190:C:T	50	98	0.99	0.2064
12:17463394:G:T	50	100	0.99	0.3709
12:17463534:C:T	50	98	0.98	0.2157
12:17463552:T:C	50	98	0.98	0.222
12:17463853:A:G	50	96	0.98	0.2171
12:17464177:C:A	50	100	0.96	0.1402
12:17464570:C:T	50	100	0.98	0.2607
12:17464701:G:A	48	100	1	0.02614
12:17464824:A:G	50	100	1	0.2306
12:17465016:G:A	50	100	0.98	0.1396
12:17465398:C:T	50	100	1	0.01452
12:17465910:A:G	50	100	1	0.02941
12:17465974:T:C	50	100	1	0.02941
12:17467492:T:C	50	100	0.98	0.1376
12:17467592:C:G	50	100	1	0.09949
12:17467840:T:A	50	100	1	0.02941
12:17467894:A:G	50	100	0.99	0.2195
12:17467998:C:T	50	100	1	0.2682
12:17468145:G:A	50	98	0.99	0.2153
12:17468670:G:A	50	100	0.99	0.09822
12:17468698:G:T	50	100	1	0.0285
12:17469137:A:G	50	98	0.99	0.2202
12:17469574:A:T	50	100	0.99	0.1402
12:17469639:G:A	50	100	1	0.02869
12:17469656:T:G	50	98	1	0.06609
12:17469740:A:G	50	100	0.9	0.01816
12:17469922:C:T	50	100	0.99	0.2977
12:17470161:G:A	50	98	1	0.0216
12:17470741:C:T	49	100	0.99	0.3017
12:17470966:G:T	50	98	0.95	0.01434
12:17471330:G:A	50	98	1	0.06173
12:17471334:C:G	50	98	1	0.2135
12:17471451:C:T	50	100	1	0.02941
12:17471607:G:C	50	100	0.99	0.02977
12:17472001:C:T	50	98	0.99	0.3139
12:17472159:G:A	50	98	0.87	0.01089
12:17472540:A:C	50	98	0.99	0.1374
12:17472563:C:T	50	100	1	0.06064
12:17472600:C:G	50	94	0.79	0.05501
12:17472906:A:G	50	100	1	0.2633
12:17472980:T:C	50	100	0.98	0.02306
12:17473355:C:G	50	100	0.99	0.2805
12:17474198:A:T	50	100	1	0.01616
12:17474442:C:T	50	100	1	0.01525
12:17474686:A:G	50	100	0.99	0.2177
12:17474815:G:A	50	94	0.99	0.1425
12:17474865:T:C	49	98	1	0.1578
12:17475040:C:T	50	98	0.97	0.07825
12:17475219:G:A	50	100	0.97	0.03086
12:17475252:T:A	50	98	0.95	0.01525
12:17475266:G:C	50	100	0.97	0.03123
12:17475289:T:C	50	98	0.97	0.03068
12:17475427:G:C	50	92	0.99	0.1425
12:17475615:A:G	50	90	1	0.4677
12:17475652:C:G	49	91.8	1	0.4677
12:17475891:C:T	50	100	0.95	0.01561
12:17476022:G:C	50	100	1	0.2807
12:17476389:A:G	50	100	0.97	0.03086
12:17476405:C:T	50	100	0.95	0.01525
12:17476451:A:G	50	98	1	0.06645
12:17476452:G:A	50	98	1	0.06663
12:17476607:A:G	50	100	0.96	0.01344
12:17476629:G:A	50	100	0.95	0.01543
12:17476662:G:A	49	100	0.99	0.1512
12:17476708:A:G	50	100	0.97	0.03086
12:17477172:A:G	50	98	1	0.4675
12:17477272:A:G	50	100	0.99	0.06318
12:17477517:C:T	50	100	0.97	0.03086
12:17477830:C:T	50	98	1	0.4673
12:17477980:A:G	50	100	1	0.06209
12:17478163:C:T	50	100	0.99	0.1897
12:17478308:A:C	50	98	1	0.4675
12:17478636:T:C	50	98	0.85	0.02941
12:17478735:A:C	50	98	0.99	0.142
12:17478800:G:A	50	100	1	0.01979
12:17479678:C:G	50	98	1	0.173
12:17479773:A:T	50	100	0.99	0.06318
12:17480095:A:G	50	100	1	0.01543
12:17480299:A:G	50	100	1	0.01543
12:17480371:C:T	50	100	1	0.01543
12:17480711:G:A	50	98	1	0.4682
12:17480991:G:T	50	100	0.99	0.063
12:17481084:G:T	50	98	0.99	0.173
12:17481201:G:A	50	100	0.98	0.02433
12:17481248:G:A	50	100	0.92	0.0443
12:17481407:G:A	50	98	0.99	0.173
12:17481423:G:A	50	100	0.99	0.06318
12:17481541:T:C	50	98	0.99	0.1576
12:17481964:G:T	50	100	1	0.01543
12:17482056:A:G	50	100	1	0.06264
12:17482587:T:G	50	100	1	0.2654
12:17483077:T:A	50	100	1	0.2805
12:17483488:A:T	50	100	1	0.01543
12:17483693:C:A	50	100	1	0.02088
12:17483795:A:C	50	98	0.71	0.0423
12:17484196:C:T	50	100	1	0.2649
12:17484449:A:C	50	100	1	0.2171
12:17484697:G:A	50	98	0.99	0.1728
12:17485728:T:C	50	100	1	0.2805
12:17485906:T:C	50	98	0.99	0.2133
12:17486279:A:G	50	100	1	0.3025
12:17486865:G:C	50	100	1	0.01543
12:17486887:A:G	50	98	0.99	0.4717
12:17486913:T:C	50	100	1	0.02415
12:17487017:T:A	50	98	0.99	0.474
12:17487431:A:T	50	100	1	0.3179
12:17487702:G:A	50	100	1	0.02342
12:17487851:C:G	50	100	1	0.4147
12:17487986:A:G	50	100	1	0.01543
12:17489130:C:G	50	100	1	0.08678
12:17489778:T:G	50	100	1	0.08678
12:17490024:A:G	50	100	1	0.4145
12:17490382:G:A	50	100	1	0.3179
12:17491679:G:T	50	100	1	0.3246
12:17491841:G:A	50	100	1	0.02342
12:17492509:G:A	50	100	1	0.3183
12:17492571:T:A	50	100	0.98	0.05973
12:17492853:G:A	50	100	1	0.4087
12:17492913:G:A	50	100	0.8	0.01525
12:17493350:G:A	50	100	1	0.3246
12:17493377:G:A	50	98	1	0.08261
12:17494555:G:A	50	100	1	0.4219
12:17494689:G:C	50	100	1	0.01561
12:17494762:G:C	50	100	1	0.3246
12:17495000:G:C	50	100	1	0.3248
12:17496418:T:C	50	100	1	0.4176
12:17497337:C:T	50	98	1	0.08297
12:17497778:T:G	50	100	1	0.08479
12:17498088:T:C	50	100	1	0.3228
12:17498784:C:A	50	100	1	0.323
12:17498832:G:A	50	100	1	0.08442
12:17498954:C:T	50	100	1	0.3232
12:17499408:C:T	50	100	1	0.3244
12:17500838:C:G	50	100	1	0.3308
12:17500900:G:A	50	98	1	0.4141
12:17501135:C:T	50	100	1	0.3308
12:17501230:C:A	50	100	1	0.1937
12:17501780:G:A	50	100	1	0.3243
12:17501974:G:T	50	100	1	0.3244
12:17502774:G:A	50	100	1	0.02578
12:17502816:T:C	50	100	1	0.07988
12:17503121:G:T	50	100	1	0.3308
12:17503343:G:A	50	100	1	0.06082
12:17504143:C:T	50	100	1	0.06318
12:17504221:G:A	50	100	1	0.08442
12:17506332:G:A	50	100	1	0.4043
12:17506634:C:T	50	100	1	0.02288
12:17506898:A:G	50	100	1	0.0797
12:17507107:A:G	50	100	1	0.0797
12:17507193:C:T	50	100	1	0.4768
12:17507236:A:G	50	84	0.71	0.06028
12:17507484:A:G	50	100	1	0.3299
12:17508014:C:T	50	100	1	0.04357
12:17509151:G:A	50	98	0.91	0.1636
12:17509301:A:T	50	100	1	0.4252
12:17509381:A:T	50	100	0.98	0.02578
12:17509705:G:T	50	100	1	0.3215
12:17509987:C:G	50	100	1	0.08025
12:17510565:A:G	50	100	1	0.3219
12:17510888:A:G	50	100	1	0.3221
12:17510905:T:C	50	100	1	0.4818
12:17511515:A:G	50	100	1	0.01107
12:17511664:A:G	50	98	1	0.08479
12:17511699:T:C	50	100	0.99	0.03123
12:17511890:T:G	50	100	1	0.1961
12:17511967:C:A	50	100	1	0.02397
12:17512430:A:G	50	100	1	0.01362
12:17512565:C:G	50	100	1	0.1946
12:17513195:C:G	50	100	0.99	0.4753
12:17513730:G:A	50	98	0.99	0.3197
12:17513940:G:A	50	98	0.96	0.08206
12:17514672:A:G	50	100	1	0.1701
12:17514691:T:G	50	100	0.98	0.2859
12:17514863:T:C	50	100	0.96	0.0817
12:17514982:G:A	50	100	0.96	0.0817
12:17515522:T:A	50	100	0.96	0.0817
12:17516358:T:A	50	100	0.98	0.2783
12:17516564:C:A	50	100	1	0.1708
12:17516576:T:G	50	98	0.96	0.02923
12:17516855:G:A	50	100	0.99	0.08188
12:17517527:A:G	50	100	1	0.1801
12:17518412:T:G	50	100	0.99	0.08188
12:17519613:C:G	50	100	0.93	0.03704
12:17519896:C:T	50	100	1	0.1409
12:17519943:A:G	50	100	0.99	0.1803
12:17520034:A:G	50	100	1	0.02977
12:17521208:G:A	50	100	0.99	0.1434
12:17521753:T:A	50	100	0.98	0.2858
12:17521847:T:G	50	100	0.99	0.1253
12:17522230:G:A	50	100	0.98	0.1033
12:17523863:A:G	50	96	0.99	0.2041
12:17525438:C:A	50	100	0.99	0.3618
12:17525445:G:A	50	100	1	0.1972
12:17525723:C:T	50	98	0.98	0.112
12:17525892:C:T	50	100	1	0.06028
12:17525972:C:T	50	100	1	0.1955
12:17526379:A:G	50	100	0.99	0.2024
12:17526694:G:C	50	98	1	0.4308
12:17526696:A:G	50	98	1	0.4308
12:17529102:C:T	50	100	1	0.3653
12:17529382:A:G	50	100	1	0.3653
12:17529534:A:G	50	100	1	0.07226
12:17529869:G:A	50	100	1	0.02542
12:17530028:T:C	50	100	0.99	0.3624
12:17530432:G:C	50	96	0.97	0.2101
12:17530436:C:G	50	96	0.94	0.1672
12:17530440:C:G	50	98	0.92	0.02741
12:17530446:A:G	50	96	0.92	0.2288
12:17530583:C:T	50	100	1	0.3384
12:17530951:T:C	50	98	1	0.3382
12:17531462:G:A	50	100	1	0.1088
12:17531741:T:G	50	98	0.99	0.1107
12:17532124:T:C	50	100	1	0.1097
12:17532496:A:G	50	100	1	0.01126
12:17532599:G:C	49	100	1	0.02106
12:17532898:G:A	50	98	0.92	0.03195
12:17532961:T:C	50	100	1	0.04866
12:17533033:A:T	50	98	1	0.2081
12:17533723:A:C	50	100	0.97	0.0719
12:17534239:G:T	50	100	0.98	0.01543
12:17534512:T:A	50	100	0.98	0.01053
12:17534555:C:G	50	100	0.98	0.01543
12:17534794:T:G	50	100	1	0.3268
12:17535077:T:C	50	100	0.99	0.04339
12:17535948:C:G	49	87.8	0.79	0.1093
12:17535950:C:G	48	79.2	0.9	0.1935
12:17535956:G:C	46	80.4	0.65	0.08769
12:17535958:G:C	44	79.5	0.64	0.1153
12:17535964:G:C	49	100	0.91	0.04539
12:17535966:G:C	49	100	0.86	0.04829
12:17536120:G:C	50	98	0.98	0.04103
12:17536145:C:A	50	98	1	0.4346
12:17536148:G:T	50	100	0.93	0.03704
12:17536257:T:C	50	100	0.99	0.3362
12:17536370:C:T	50	100	1	0.07044
12:17536485:C:T	50	100	1	0.02505
12:17536643:G:T	50	100	1	0.3589
12:17537041:A:G	50	100	0.99	0.01126
12:17537195:G:A	50	98	0.98	0.3631
12:17537937:G:A	50	100	0.98	0.06064
12:17538103:C:T	50	100	0.99	0.01126
12:17538195:A:G	49	100	0.99	0.01126
12:17538268:A:T	50	98	1	0.224
12:17539105:G:A	50	98	1	0.3633
12:17539627:G:A	50	100	1	0.205
12:17539632:T:C	50	100	0.97	0.06935
12:17539749:G:A	50	100	1	0.0285
12:17539781:C:A	50	100	1	0.02505
12:17539788:G:A	50	98	1	0.2554
12:17540889:T:C	50	100	0.99	0.03849
12:17540926:T:C	50	96	0.96	0.4
12:17541240:A:G	50	100	0.97	0.07789
12:17541365:C:A	50	100	0.99	0.06318
12:17541715:G:T	50	100	0.97	0.02505
12:17541736:C:T	50	100	0.99	0.3072
12:17541812:A:G	50	100	1	0.3146
12:17541988:C:G	50	100	0.98	0.1636
12:17541989:A:C	50	100	0.98	0.1638
12:17542073:T:C	50	98	0.86	0.08678
12:17542494:A:C	50	100	0.98	0.08206
12:17542633:G:A	50	100	1	0.3079
12:17543132:G:A	50	100	1	0.06899
12:17543133:C:A	50	100	1	0.01979
12:17543340:G:A	50	100	0.98	0.0817
12:17543439:A:C	50	100	1	0.02015
12:17543769:G:C	50	100	1	0.3076
12:17543989:G:C	50	100	0.99	0.01235
12:17544240:C:T	50	100	1	0.3072
12:17544510:A:G	50	100	1	0.3148
12:17544567:C:T	50	100	1	0.3916
12:17544933:G:A	50	100	1	0.3077
12:17544958:G:A	50	100	1	0.3072
12:17544969:T:A	50	100	1	0.1932
12:17545652:A:G	50	100	1	0.01144
12:17545704:A:G	50	100	1	0.07389
12:17545781:A:G	50	100	1	0.07407
12:17546142:G:T	50	98	1	0.1979
12:17546327:A:T	50	100	1	0.3918
12:17546403:C:T	50	100	1	0.1756
12:17546641:C:T	50	100	1	0.3194
12:17546736:C:G	50	100	1	0.1997
12:17546771:C:T	50	100	1	0.1928
12:17546772:A:G	50	100	0.99	0.07589
12:17546912:G:A	50	100	1	0.3072
12:17546928:T:C	50	100	0.95	0.1369
12:17547015:C:T	50	100	1	0.3918
12:17547262:T:C	50	100	0.99	0.01144
12:17547395:G:A	50	100	1	0.3918
12:17547405:T:C	50	100	1	0.1153
12:17547574:C:G	50	100	1	0.3076
12:17547772:A:G	50	100	0.89	0.02179
12:17548091:G:A	50	100	0.98	0.08515
12:17548121:C:T	50	100	1	0.3978
12:17548166:C:T	50	100	1	0.05683
12:17548725:T:C	50	100	1	0.3214
12:17548759:T:G	50	98	1	0.315
12:17548925:A:G	49	98	1	0.2749
12:17549007:C:T	50	100	1	0.01126
12:17549034:C:T	50	100	1	0.3301
12:17549153:T:G	50	100	0.95	0.02142
12:17550043:A:G	50	100	0.99	0.01144
12:17550139:A:T	50	100	1	0.02142
12:17550175:A:G	50	100	1	0.06935
12:17550386:C:T	50	100	1	0.02124
12:17551180:C:T	50	100	1	0.3359
12:17551449:G:A	50	100	1	0.1886
12:17551630:A:G	50	100	1	0.01107
12:17551778:A:G	50	100	0.99	0.3077
12:17552303:A:G	50	100	1	0.333
12:17552728:A:G	50	98	0.99	0.02251
12:17552859:G:A	50	100	0.99	0.3076
12:17553094:A:T	50	100	0.99	0.1349
12:17553669:A:C	50	100	0.99	0.3439
12:17553945:T:C	50	100	0.84	0.01198
12:17554016:G:T	50	100	0.99	0.01144
12:17555050:C:G	50	98	1	0.03341
12:17555701:C:G	50	98	1	0.03341
12:17555719:C:G	50	98	1	0.03341
12:17555741:C:G	50	100	1	0.05701
12:17555796:C:G	50	98	1	0.03341
12:17555969:A:T	50	100	1	0.1957
12:17556178:T:C	50	100	1	0.1803
12:17556275:C:A	50	100	1	0.06118
12:17556423:C:A	50	100	1	0.1806
12:17556425:G:A	50	100	1	0.4779
12:17557212:A:G	50	100	1	0.3226
12:17557587:T:G	50	100	1	0.3293
12:17557879:A:G	50	98	1	0.2967
12:17557920:A:C	50	100	1	0.01852
12:17558025:G:A	49	98	1	0.3016
12:17558110:A:G	50	100	1	0.04793
12:17559094:T:C	50	100	1	0.313
12:17559578:A:T	50	100	1	0.3341
12:17559698:C:T	49	95.9	1	0.3321
12:17559792:A:G	48	87.5	1	0.3341
12:17559826:T:A	50	100	1	0.05701
12:17559916:A:G	50	100	1	0.3312
12:17560045:T:C	50	100	0.99	0.3059
12:17560626:A:T	50	100	1	0.06318
12:17560789:C:G	50	100	1	0.3422
12:17561004:A:C	50	100	0.99	0.01144
12:17561174:G:A	50	100	1	0.3221
12:17561202:C:G	50	100	1	0.3344
12:17561336:T:A	50	100	0.99	0.06373
12:17561425:C:A	50	100	1	0.1805
12:17561448:A:G	50	98	1	0.1995
12:17561597:T:G	50	100	0.84	0.06028
12:17561770:A:G	50	100	1	0.3321
12:17561883:G:C	50	100	1	0.1754
12:17561967:A:G	50	98	1	0.1934
12:17562007:T:C	50	100	1	0.342
12:17562165:C:T	50	98	1	0.3321
12:17562467:G:T	50	100	1	0.3353
12:17562484:C:G	50	100	1	0.3272
12:17563543:A:C	50	100	1	0.1972
12:17563670:G:C	50	100	1	0.1955
12:17563791:T:C	50	100	1	0.3043
12:17564069:T:C	50	100	0.99	0.0216
12:17564749:G:T	50	100	1	0.3143
12:17564806:C:T	50	100	1	0.2591
12:17564899:C:T	50	100	0.99	0.02633
12:17564952:T:A	50	100	1	0.2994
12:17564957:A:C	50	100	1	0.3235
12:17565094:T:C	50	100	1	0.2992
12:17565908:T:C	50	100	1	0.07407
12:17566004:A:C	50	100	0.97	0.01634
12:17566604:A:G	50	100	1	0.05828
12:17566638:A:G	50	100	1	0.3239
12:17566720:C:T	50	100	1	0.3034
12:17566901:G:A	50	100	0.99	0.01126
12:17567081:A:G	50	100	1	0.2019
12:17567181:T:C	50	100	0.9	0.02923
12:17567331:A:T	50	100	1	0.2593
12:17567349:A:G	50	100	1	0.305
12:17567763:T:C	50	100	1	0.305
12:17567834:G:T	50	100	1	0.1939
12:17568360:G:C	49	100	1	0.1939
12:17568396:G:C	50	100	0.99	0.02179
12:17568703:A:G	50	100	1	0.3005
12:17568795:C:T	50	100	1	0.2558
12:17568858:T:C	50	100	1	0.3005
12:17569223:T:C	50	100	0.99	0.02179
12:17569932:A:G	50	100	1	0.02633
12:17569977:C:T	50	100	1	0.1765
12:17570050:A:G	50	100	0.99	0.01144
12:17570061:A:C	50	100	0.99	0.02197
12:17570133:G:T	50	100	0.84	0.01144
12:17571086:T:A	50	100	1	0.4599
12:17571141:T:A	50	100	0.93	0.04012
12:17572022:T:C	50	100	1	0.2985
12:17572131:G:A	50	100	1	0.2983
12:17572246:A:G	50	100	0.95	0.02179
12:17572279:C:T	50	100	0.99	0.1231
12:17572466:A:G	50	100	1	0.2985
12:17572560:C:T	50	100	1	0.344
12:17572566:C:T	50	100	1	0.3339
12:17572983:A:G	50	100	1	0.3241
12:17573052:T:C	50	100	1	0.1954
12:17573415:A:G	50	100	1	0.3244
12:17573691:A:G	50	94	0.66	0.06064
12:17573728:C:G	50	100	1	0.3282
12:17573972:T:C	50	100	1	0.3642
12:17574645:C:T	50	100	1	0.02052
12:17575519:T:C	50	100	1	0.1954
12:17575690:G:A	50	100	1	0.01289
12:17575880:G:C	50	100	0.92	0.02124
12:17576057:C:T	50	100	1	0.4147
12:17576450:T:A	50	100	0.94	0.02124
12:17576592:G:T	50	100	1	0.07988
12:17576602:A:G	50	100	1	0.2994
12:17577188:C:T	50	100	1	0.07262
12:17577350:T:C	50	100	1	0.07262
12:17577616:G:A	50	100	1	0.02977
12:17577820:G:A	50	100	1	0.2622
12:17578273:G:C	50	100	0.98	0.07244
12:17578325:T:C	50	100	1	0.07226
12:17578588:C:T	50	100	1	0.1935
12:17578596:T:C	50	100	1	0.3237
12:17578944:A:G	50	100	1	0.323
12:17578991:T:C	50	100	0.92	0.01888
12:17579117:A:C	50	100	1	0.02324
12:17579218:C:G	50	100	1	0.07298
12:17579732:G:C	50	100	1	0.3208
12:17579807:C:T	50	100	1	0.05646
12:17580142:G:T	50	100	1	0.07298
12:17580700:C:A	50	100	1	0.02033
12:17580945:G:A	50	100	1	0.3322
12:17580971:A:C	50	100	1	0.03286
12:17581326:A:G	50	100	1	0.3223
12:17581337:G:A	50	100	1	0.02052
12:17581632:T:C	50	100	1	0.3273
12:17581855:C:T	50	100	1	0.07262
12:17582157:C:T	50	100	0.97	0.01071
12:17582163:T:C	49	100	1	0.3228
12:17582201:C:T	49	100	1	0.07462
12:17582228:T:C	50	100	0.99	0.01126
12:17582673:A:T	50	100	0.82	0.05937
12:17583204:G:A	50	100	1	0.1868
12:17583318:G:A	50	100	1	0.4495
12:17583358:C:A	50	100	1	0.02251
12:17583489:T:C	50	100	1	0.07226
12:17584606:C:T	50	100	0.98	0.01071
12:17585019:A:T	50	100	1	0.05792
12:17585405:A:G	50	100	1	0.1057
12:17585755:A:T	50	100	1	0.05973
12:17585843:C:A	50	100	0.99	0.1093
12:17585873:G:T	50	100	1	0.08206
12:17585895:G:A	50	100	1	0.2894
12:17585999:A:G	50	100	1	0.1245
12:17586459:T:C	47	93.6	1	0.3152
12:17586534:G:A	48	97.9	1	0.4484
12:17586830:C:T	50	100	1	0.01089
12:17586989:C:T	50	100	1	0.1149
12:17587325:T:C	50	100	0.96	0.07208
12:17587330:C:T	50	100	1	0.3324
12:17587976:A:G	50	100	1	0.08388
12:17588309:G:A	50	100	1	0.3148
12:17588419:A:C	50	100	1	0.01471
12:17588972:T:G	50	100	0.99	0.07353
12:17589133:C:G	50	100	1	0.1941
12:17589152:A:G	50	100	1	0.02052
12:17589695:A:G	50	100	1	0.1273
12:17590914:A:G	50	100	0.99	0.10780000000000001
12:17591834:T:C	50	100	1	0.0207
12:17591887:G:A	50	100	1	0.1943
12:17591994:T:C	50	100	1	0.323
12:17592344:T:G	50	100	1	0.01979
12:17592850:T:G	46	100	1	0.01816
12:17592851:T:G	49	100	0.98	0.01344
12:17592950:A:G	50	100	1	0.10780000000000001
12:17593763:C:T	50	100	0.99	0.4218
12:17593779:C:G	50	100	1	0.05556
12:17593789:A:G	50	100	1	0.2974
12:17594022:T:C	50	100	0.99	0.3529
12:17594491:C:T	50	100	1	0.3297
12:17594530:A:C	50	100	1	0.05556
12:17595021:G:A	50	100	1	0.1935
12:17595899:T:C	50	100	1	0.4499
12:17596317:G:C	50	100	1	0.1278
12:17596468:A:T	50	100	1	0.01997
12:17596669:T:G	50	100	1	0.08896
12:17597190:C:T	50	100	0.99	0.05556
12:17597327:T:C	50	100	1	0.08551
12:17597442:T:C	50	100	0.97	0.04103
12:17597578:A:T	50	100	1	0.2968
12:17598548:C:T	43	86	0.93	0.3119
12:17598550:C:T	50	88	0.93	0.3706
12:17598552:C:T	50	88	0.98	0.2424
12:17598783:G:A	50	100	0.97	0.01126
12:17598900:A:G	50	100	0.98	0.317
12:17598913:C:T	50	100	0.99	0.1944
12:17599302:G:A	50	100	0.71	0.01289
12:17599384:T:C	50	100	0.98	0.05592
12:17600008:C:T	50	100	0.99	0.01325
12:17600028:T:C	50	100	0.99	0.2985
12:17600484:C:T	50	100	0.98	0.0561
12:17600812:A:T	50	100	0.99	0.02033
12:17601296:G:A	50	98	0.96	0.03304
12:17602269:A:G	50	100	0.99	0.144
12:17602468:T:G	50	100	0.99	0.3453
12:17602944:G:T	50	76	0.97	0.1245
12:17602978:C:T	50	98	0.98	0.1171
12:17603138:G:T	50	100	0.96	0.02923
12:17603436:G:A	50	98	0.93	0.04611
12:17603571:A:C	50	100	0.96	0.1857
12:17603750:A:G	50	100	0.98	0.1127
12:17603814:C:T	50	100	0.98	0.1127
12:17604246:C:T	50	100	1	0.04321
12:17604300:T:A	50	100	0.99	0.341
12:17604623:C:A	50	100	1	0.07771
12:17605276:G:A	50	100	0.99	0.1848
12:17605681:C:G	50	100	0.99	0.1846
12:17605875:C:T	50	100	1	0.3388
12:17606589:G:A	50	100	0.98	0.1191
12:17606678:G:C	50	100	0.98	0.02033
12:17607639:G:A	50	100	1	0.4806
12:17607807:C:T	50	100	0.99	0.2927
12:17607986:G:A	50	100	1	0.3384
12:17608245:G:A	50	100	0.99	0.2852
12:17608288:C:T	50	100	1	0.4726
12:17608638:G:A	50	100	0.99	0.2854
12:17609173:C:T	50	100	0.99	0.335
12:17609315:T:A	50	100	0.98	0.1961
12:17609391:G:T	50	100	0.99	0.459
12:17609758:C:T	50	100	0.94	0.06391
12:17610205:C:T	50	94	0.96	0.4127
12:17610380:T:C	50	98	0.99	0.06917
12:17610989:A:G	50	100	1	0.02687
12:17611285:T:C	50	98	1	0.22
12:17611340:G:A	50	98	0.99	0.3099
12:17611514:C:T	50	98	1	0.2771
12:17611523:C:A	50	98	1	0.2767
12:17611688:G:T	50	100	0.97	0.01507
12:17611784:T:C	50	98	1	0.2769
12:17612293:C:G	50	100	0.98	0.3451
12:17612392:C:A	50	100	1	0.02142
12:17612719:T:C	50	98	0.99	0.2271
12:17612721:C:T	50	98	1	0.05592
12:17612872:C:A	50	100	1	0.0118
12:17613169:T:C	50	98	1	0.4733
12:17613172:A:T	50	100	0.86	0.01126
12:17613371:C:G	50	100	0.99	0.05011
12:17613810:T:A	50	100	0.98	0.03976
12:17613893:G:C	50	100	0.86	0.01144
12:17614129:A:G	50	100	0.94	0.01452
12:17614187:C:T	50	100	0.97	0.02015
12:17614442:C:T	50	96	0.99	0.4713
12:17615122:G:A	50	96	0.99	0.4628
12:17615183:A:C	50	96	0.99	0.4664
12:17615282:G:A	50	100	1	0.07062
12:17615643:C:T	50	96	0.99	0.463
12:17615730:G:T	50	100	0.95	0.02142
12:17615992:T:G	50	100	1	0.03304
12:17616005:G:T	50	98	0.97	0.2749
12:17616025:G:A	50	98	0.99	0.1182
12:17616411:T:C	50	98	0.97	0.1819
12:17616514:T:G	50	100	1	0.03304
12:17616873:T:G	50	100	1	0.03304
12:17616971:A:G	50	100	1	0.01688
12:17617032:G:A	50	100	0.99	0.05011
12:17617192:G:A	50	100	1	0.07062
12:17617545:C:T	50	100	0.98	0.4136
12:17617767:T:C	50	100	0.99	0.05011
12:17617816:T:G	50	100	0.99	0.02542
12:17617876:C:T	50	100	0.99	0.01652
12:17617899:T:C	50	100	1	0.2772
12:17618250:C:T	50	100	0.99	0.02142
12:17618437:G:C	50	100	0.99	0.0679
12:17618662:C:T	50	100	0.89	0.0187
12:17618700:G:A	50	100	0.99	0.4699
12:17618855:T:A	50	100	1	0.1534
12:17618912:T:C	50	98	1	0.2767
12:17618943:T:C	50	100	1	0.01144
12:17619195:C:T	50	100	1	0.4052
12:17619268:A:G	50	100	0.99	0.05011
12:17619308:T:C	50	100	1	0.2765
12:17619792:C:T	50	100	0.99	0.01761
12:17620308:T:A	50	100	0.99	0.2046
12:17620406:C:T	50	100	1	0.03903
12:17620708:T:C	50	100	1	0.03304
12:17620808:A:G	50	100	1	0.03304
12:17620834:T:C	50	100	0.99	0.2122
12:17620843:G:A	50	100	1	0.02433
12:17620864:G:C	50	100	0.96	0.0236
12:17621160:C:A	50	100	1	0.0216
12:17621192:A:T	50	100	0.89	0.01325
12:17621514:C:A	50	100	1	0.02669
12:17621633:C:T	50	100	0.99	0.01834
12:17621703:C:T	50	100	1	0.02415
12:17621854:T:C	50	100	1	0.02415
12:17621984:G:T	50	100	0.96	0.06409
12:17622066:A:G	50	100	1	0.02687
12:17622069:A:G	50	100	1	0.02651
12:17622086:A:C	50	98	0.98	0.05955
12:17622184:G:A	50	100	0.96	0.02142
12:17622236:A:C	50	100	1	0.01707
12:17622446:T:C	50	100	0.96	0.0216
12:17622571:A:T	50	100	1	0.2765
12:17622572:T:A	50	100	0.99	0.03341
12:17622669:G:A	50	100	0.93	0.02905
12:17622719:C:T	50	100	1	0.01707
12:17622962:T:C	50	100	1	0.01616
12:17623192:A:G	50	100	1	0.3025
12:17623196:C:T	50	100	0.96	0.02179
12:17623208:A:T	50	100	1	0.03304
12:17623364:C:T	50	100	0.98	0.08115
12:17623612:G:A	50	100	1	0.2774
12:17623853:A:C	50	100	0.96	0.03105
12:17624009:C:T	50	100	1	0.02306
12:17624070:T:A	50	100	1	0.02433
12:17624161:G:A	50	100	1	0.02033
12:17624650:A:G	50	100	0.98	0.08224
12:17625133:G:C	50	100	1	0.02142
12:17625440:A:C	50	100	0.99	0.05011
12:17625503:C:G	50	100	1	0.4655
12:17625939:A:T	50	100	0.9	0.01307
12:17626488:C:T	50	100	0.99	0.2852
12:17626501:A:T	50	98	0.99	0.4143
12:17626509:C:A	50	100	1	0.4056
12:17626532:A:G	50	100	0.99	0.2765
12:17626584:T:C	50	100	0.96	0.08115
12:17626594:C:G	50	98	1	0.2765
12:17626666:C:T	50	100	1	0.02669
12:17626667:G:A	50	100	1	0.05011
12:17626686:G:T	50	100	1	0.2952
12:17626720:C:G	50	100	0.97	0.03486
12:17626756:G:A	50	100	0.99	0.3319
12:17627086:T:C	50	100	0.97	0.02397
12:17627384:T:C	50	100	1	0.2776
12:17627401:G:T	50	100	0.99	0.01997
12:17627470:A:G	50	100	1	0.4174
12:17627491:A:C	50	100	1	0.02687
12:17627527:G:T	50	100	1	0.03468
12:17627571:A:G	50	100	0.88	0.03068
12:17627690:T:C	50	100	1	0.02669
12:17627840:C:T	50	98	0.98	0.2712
12:17628086:T:G	50	100	1	0.05011
12:17628182:G:A	50	100	0.93	0.04557
12:17628195:G:A	50	100	0.91	0.03341
12:17628250:T:C	50	100	1	0.2792
12:17628302:C:T	50	100	0.93	0.05029
12:17628402:C:T	50	98	0.96	0.02269
12:17628593:C:T	50	100	0.94	0.06572
12:17628594:G:A	50	100	0.94	0.01452
12:17628665:G:T	50	100	0.99	0.2772
12:17628787:C:T	50	100	0.99	0.1363
12:17628813:C:T	50	100	1	0.2774
12:17628986:T:C	50	100	1	0.1723
12:17629761:C:A	50	96	0.87	0.08297
12:17629762:C:T	48	100	1	0.02669
12:17630286:G:A	50	100	0.96	0.0216
12:17630505:A:G	50	100	0.99	0.05628
12:17630553:C:T	50	98	1	0.4047
12:17630641:A:G	50	100	0.94	0.07861
12:17630962:G:A	50	98	1	0.2758
12:17631002:C:T	50	98	1	0.2761
12:17631020:A:G	50	98	1	0.2761
12:17631033:A:G	50	98	0.97	0.2745
12:17631066:C:A	50	98	1	0.4132
12:17631220:C:T	50	100	1	0.07625
12:17631403:C:G	50	100	0.96	0.03431
12:17631406:C:T	50	98	1	0.1365
12:17631488:A:G	50	100	1	0.04993
12:17631530:C:T	50	100	0.97	0.01489
12:17631619:C:T	49	100	1	0.03504
12:17631703:C:T	47	93.6	1	0.2774
12:17631924:T:C	50	96	1	0.2783
12:17631995:G:A	50	100	0.96	0.02397
12:17632010:T:C	50	98	1	0.4764
12:17632200:C:T	49	98	1	0.4154
12:17632450:T:G	50	100	1	0.01616
12:17632463:C:T	48	100	0.99	0.07371
12:17632839:G:A	50	98	1	0.2692
12:17633201:G:A	50	100	1	0.02669
12:17633546:G:A	50	98	1	0.2765
12:17633659:A:G	50	98	1	0.4755
12:17633759:T:A	50	98	1	0.2776
12:17633852:A:G	50	98	1	0.4762
12:17633927:T:A	50	98	1	0.2776
12:17633940:T:C	50	98	1	0.2776
12:17634853:G:A	50	98	1	0.2952
12:17635037:C:A	50	100	0.95	0.01852
12:17635323:C:T	50	100	1	0.02433
12:17635324:C:T	50	98	1	0.2761
12:17635381:A:T	50	100	0.91	0.01307
12:17635630:G:A	50	100	0.99	0.0561
12:17636198:T:G	50	98	1	0.2202
12:17636212:C:T	50	100	1	0.03577
12:17636741:A:G	50	100	0.99	0.02142
12:17636889:A:G	50	100	0.99	0.03304
12:17637681:A:T	50	100	0.98	0.07353
12:17637886:G:A	50	98	1	0.2761
12:17638021:C:T	50	90	0.74	0.06681
12:17638095:C:T	50	100	1	0.02669
12:17638503:G:A	50	100	1	0.0207
12:17638551:A:T	50	98	0.95	0.01634
12:17638977:A:G	50	98	1	0.4063
12:17639154:G:T	50	98	1	0.465
12:17639623:A:C	50	100	0.95	0.02215
12:17639771:T:C	50	100	1	0.01561
12:17639946:C:T	50	100	1	0.01634
12:17640299:G:A	50	100	1	0.04993
12:17640562:C:T	50	98	1	0.2048
12:17641244:T:C	50	100	1	0.05011
12:17642464:C:T	50	98	0.97	0.3408
12:17642550:G:A	50	100	1	0.05011
12:17642986:T:C	50	100	1	0.05011
12:17643249:G:A	50	98	0.99	0.2967
12:17643299:G:T	50	100	1	0.02705
12:17643317:A:C	50	100	1	0.02578
12:17643583:A:G	50	100	1	0.02633
12:17643614:T:G	50	96	0.81	0.0512
12:17643957:G:A	50	100	0.96	0.02142
12:17644010:C:G	50	100	1	0.01797
12:17644239:G:A	49	100	1	0.01035
12:17644707:A:G	50	98	1	0.2763
12:17645043:G:T	50	98	1	0.2052
12:17645153:A:G	50	98	1	0.2199
12:17645890:G:C	50	100	0.98	0.05574
12:17645905:C:T	50	98	1	0.2758
12:17646417:G:A	50	98	0.99	0.4119
12:17646699:C:A	50	98	1	0.2841
12:17647041:C:T	50	100	1	0.01216
12:17647369:C:T	50	100	0.98	0.04956
12:17647445:C:T	50	100	1	0.2382
12:17647554:C:T	50	100	0.92	0.02052
12:17647673:A:G	50	100	1	0.4192
12:17647920:C:G	50	100	1	0.2389
12:17648633:G:A	50	98	0.98	0.1135
12:17649508:C:T	50	100	1	0.2382
12:17649646:A:G	50	100	0.99	0.02124
12:17649817:A:T	50	100	1	0.0394
12:17649821:A:C	50	100	1	0.02469
12:17650170:G:A	50	100	0.97	0.4099
12:17650300:C:T	50	100	1	0.06318
12:17650576:T:C	50	100	0.95	0.02251
12:17650676:C:A	50	100	0.94	0.01434
12:17651352:A:T	50	100	1	0.06318
12:17651521:G:C	50	100	0.94	0.02033
12:17651991:T:C	50	100	1	0.2208
12:17652912:G:A	50	100	1	0.03105
12:17652985:T:C	50	100	1	0.02705
12:17653021:G:A	50	100	0.99	0.02487
12:17653708:G:A	50	100	1	0.2062
12:17654213:C:T	50	100	0.98	0.01017
12:17654752:G:A	50	100	1	0.3529
12:17655255:G:A	50	100	1	0.01144
12:17655433:C:T	50	100	1	0.2059
12:17656029:C:T	49	100	0.96	0.02052
12:17656224:C:T	49	100	0.86	0.02669
12:17656247:C:T	49	100	0.98	0.01035
12:17656548:C:T	50	96	1	0.05265
12:17656581:T:C	50	100	0.98	0.01743
12:17656585:A:T	50	98	1	0.05247
12:17656804:C:T	50	100	1	0.02687
12:17657013:T:C	50	100	1	0.02669
12:17657537:T:A	50	100	1	0.4001
12:17657705:A:G	50	100	1	0.05011
12:17657910:C:G	50	98	1	0.3927
12:17657991:C:T	50	100	1	0.02505
12:17658023:A:T	50	100	0.95	0.02251
12:17658146:C:T	50	98	1	0.02124
12:17658271:C:A	50	100	0.91	0.0158
12:17658360:A:G	50	100	0.99	0.1155
12:17658717:C:T	50	100	0.95	0.02251
12:17658744:C:T	50	96	1	0.2389
12:17659273:C:T	50	98	1	0.3589
12:17659810:A:C	50	98	1	0.421
12:17659823:T:C	50	100	1	0.01743
12:17659868:G:C	50	100	0.99	0.1149
12:17659903:G:A	50	100	1	0.02669
12:17660099:T:C	50	100	1	0.02669
12:17660250:T:C	50	98	1	0.4276
12:17660853:T:C	50	100	0.95	0.01017
12:17661227:A:G	50	100	0.95	0.02233
12:17661804:T:C	50	100	0.96	0.03395
12:17661880:T:A	50	100	0.98	0.01017
12:17661922:C:G	50	98	1	0.238
12:17662867:G:A	50	98	1	0.2378
12:17663028:T:G	50	100	0.98	0.05465
12:17663041:A:G	50	100	0.98	0.05465
12:17663046:G:T	50	100	0.95	0.01035
12:17663253:T:A	50	100	1	0.0187
12:17663623:G:T	50	98	0.96	0.0719
12:17663700:A:T	50	100	1	0.02723
12:17663843:C:T	50	98	0.98	0.2607
12:17664013:C:G	50	100	1	0.02669
12:17664180:C:T	50	98	1	0.2378
12:17664214:C:G	50	98	0.96	0.03395
12:17664529:C:T	50	98	0.99	0.4007
12:17665043:A:C	50	98	0.99	0.4294
12:17665869:A:G	50	100	1	0.04993
12:17666100:C:A	50	100	0.98	0.4023
12:17666134:C:G	50	100	0.88	0.02052
12:17666148:G:C	50	100	0.88	0.02052
12:17666213:G:A	50	98	0.99	0.3163
12:17666357:C:A	50	100	0.98	0.01017
12:17666637:A:G	50	100	0.98	0.1127
12:17666854:C:T	50	100	1	0.01888
12:17666871:C:T	50	100	0.92	0.01017
12:17667329:G:C	50	100	1	0.04993
12:17667558:G:A	50	100	0.97	0.01035
12:17667664:A:G	50	100	0.61	0.0158
12:17668104:G:A	50	96	0.94	0.1797
12:17668167:C:T	50	98	0.92	0.4488
12:17669856:C:T	50	96	0.93	0.159
12:17669982:A:C	50	100	0.95	0.0394
12:17670026:T:G	50	98	0.92	0.1053
12:17670033:C:T	50	98	0.92	0.09277
12:17670148:G:A	50	100	0.98	0.0305
12:17670815:T:C	50	100	0.96	0.07898
12:17671697:A:C	50	100	1	0.01979
12:17672174:C:T	50	100	0.8	0.04884
12:17672255:C:A	50	96	0.95	0.2963
12:17672491:T:C	50	100	1	0.02033
12:17672513:G:A	50	98	0.95	0.09532
12:17673543:A:C	50	100	0.92	0.01543
12:17674944:C:A	50	92	0.98	0.3008
12:17674949:A:G	50	94	0.99	0.289
12:17675059:G:T	50	98	1	0.2899
12:17675107:A:G	50	98	1	0.2899
12:17675524:G:A	50	98	1	0.2899
12:17676165:T:C	50	98	1	0.2899
12:17676166:G:A	50	98	1	0.2707
12:17676434:T:C	50	98	1	0.2899
12:17676437:C:T	50	98	1	0.2899
12:17676539:A:G	50	98	1	0.2899
12:17676615:G:A	50	98	0.99	0.2899
12:17676665:T:G	50	98	1	0.2899
12:17676692:A:G	50	98	1	0.2899
12:17677203:A:C	50	98	1	0.2707
12:17677228:G:A	50	100	1	0.2896
12:17677365:A:G	50	100	1	0.2907
12:17677661:G:C	50	98	0.93	0.06627
12:17678036:G:A	50	100	1	0.284
12:17678041:G:A	50	100	1	0.2905
12:17678062:G:A	50	100	1	0.2907
12:17678377:A:C	50	98	0.92	0.02869
12:17678563:T:A	50	98	1	0.2907
12:17678666:T:C	50	100	1	0.2907
12:17678862:A:G	50	88	0.63	0.02088
12:17678868:C:G	50	96	1	0.2898
12:17678992:A:G	50	100	1	0.01924
12:17679199:A:G	50	100	1	0.2907
12:17679485:T:A	50	100	1	0.2907
12:17679532:G:C	50	100	1	0.2905
12:17679548:C:G	50	100	1	0.01906
12:17679563:T:C	50	96	0.98	0.3219
12:17679571:A:C	50	96	0.97	0.3032
12:17679607:G:T	50	100	1	0.2901
12:17679799:G:A	50	98	1	0.2905
12:17679949:A:G	50	100	1	0.2905
12:17679993:C:T	50	98	0.94	0.1752
12:17679994:G:A	50	100	1	0.2908
12:17680131:T:C	50	100	1	0.2905
12:17680657:C:T	50	100	1	0.2903
12:17680779:G:C	50	100	0.92	0.01253
12:17681220:A:G	50	100	0.98	0.3644
12:17681257:A:C	50	100	1	0.2903
12:17681374:T:G	50	100	1	0.2905
12:17681425:G:A	50	100	1	0.2905
12:17681437:T:G	50	100	0.97	0.2168
12:17681543:A:G	50	100	1	0.2908
12:17681582:G:C	50	100	1	0.2907
12:17681602:G:C	50	100	1	0.01307
12:17681603:A:T	50	100	1	0.01307
12:17681620:T:C	50	100	1	0.2907
12:17681661:A:G	50	100	0.8	0.04938
12:17681697:A:C	50	100	1	0.2903
12:17681866:C:G	50	100	1	0.2712
12:17681963:C:T	50	100	0.93	0.03322
12:17682119:T:A	50	100	0.98	0.3275
12:17682245:T:C	50	98	0.91	0.01198
12:17682333:G:A	50	100	1	0.2903
12:17682592:C:T	50	100	1	0.2901
12:17682694:G:A	50	100	1	0.01888
12:17682926:A:G	50	100	1	0.2905
12:17683009:A:G	50	100	1	0.2903
12:17683273:T:G	50	100	1	0.2903
12:17683661:T:C	50	100	0.99	0.2903
12:17684012:T:A	50	100	1	0.01434
12:17684030:G:C	50	100	0.99	0.2513
12:17684130:T:C	50	100	1	0.2934
12:17684357:T:A	50	100	0.98	0.2928
12:17684711:C:T	50	100	0.97	0.2845
12:17684740:A:G	50	100	0.97	0.295
12:17684901:T:C	50	100	0.8	0.01816
12:17684923:T:G	50	98	0.95	0.1046
12:17684988:A:G	50	100	0.98	0.02505
12:17685001:C:T	50	100	0.96	0.3194
12:17685286:G:A	50	100	0.98	0.2947
12:17685297:C:A	50	100	0.99	0.2874
12:17685418:C:T	50	100	0.92	0.02288
12:17685715:A:C	50	100	1	0.2936
12:17685902:A:C	50	100	1	0.2936
12:17686189:C:A	50	100	0.99	0.01797
12:17686445:G:A	50	100	0.89	0.01761
12:17686550:T:C	50	100	0.99	0.3751
12:17686745:C:T	50	100	0.96	0.2553
12:17686907:G:A	50	100	1	0.2932
12:17686979:C:T	50	100	1	0.2934
12:17687030:A:C	50	100	1	0.2934
12:17687063:A:G	50	100	1	0.2934
12:17687121:C:T	50	100	1	0.2934
12:17687193:C:T	50	100	1	0.2934
12:17687453:A:G	50	100	0.98	0.3794
12:17688530:A:G	50	100	1	0.2934
12:17688705:A:G	50	100	1	0.2934
12:17688862:C:A	50	100	1	0.2934
12:17689021:A:G	50	100	1	0.2934
12:17689086:G:A	50	100	1	0.2916
12:17689089:T:C	50	84	0.64	0.1133
12:17689090:G:A	50	96	0.96	0.2787
12:17689094:G:A	50	98	0.95	0.2863
12:17689097:T:C	49	83.7	0.66	0.1084
12:17689098:G:A	50	98	0.94	0.3384
12:17689166:T:A	50	100	0.95	0.04938
12:17689235:G:A	50	98	1	0.2934
12:17689629:T:C	50	100	0.99	0.2947
12:17689763:T:A	50	100	1	0.2663
12:17690024:A:G	50	100	0.87	0.02179
12:17690063:C:T	50	100	0.99	0.2945
12:17690638:A:G	50	100	0.99	0.2907
12:17690810:C:T	50	100	0.95	0.04829
12:17691696:C:T	50	100	0.98	0.1073
12:17691793:G:A	50	100	0.99	0.2941
12:17691897:T:C	50	100	0.99	0.2941
12:17692096:T:C	50	100	0.98	0.2531
12:17692152:G:A	50	100	0.99	0.2941
12:17692203:T:A	50	100	0.99	0.2907
12:17692371:C:T	50	96	0.92	0.07099
12:17692463:T:C	50	100	0.99	0.2941
12:17692475:T:G	50	100	0.99	0.2907
12:17692522:G:T	50	100	0.99	0.2941
12:17692547:A:G	50	100	0.98	0.01743
12:17692659:G:A	50	98	0.99	0.3555
12:17692789:A:G	50	100	0.95	0.06191
12:17692836:G:A	50	100	0.99	0.2941
12:17693193:A:C	50	100	0.98	0.3499
12:17693268:A:T	50	96	0.98	0.3482
12:17693269:A:C	50	100	0.99	0.3491
12:17693275:G:T	50	100	0.99	0.3491
12:17693317:A:G	50	100	0.99	0.3489
12:17693321:T:A	50	100	0.99	0.2431
12:17693326:C:G	50	100	0.99	0.3489
12:17693533:A:G	50	100	0.99	0.3537
12:17693619:C:T	50	100	0.99	0.3491
12:17693787:A:C	50	100	0.99	0.05447
12:17694059:A:G	50	100	0.99	0.2524
12:17694332:A:C	50	100	0.99	0.3575
12:17695397:A:G	50	98	0.99	0.3469
12:17696365:A:C	50	100	0.92	0.05428
12:17696527:T:A	50	100	0.99	0.01761
12:17696667:C:T	50	100	0.99	0.05428
12:17696715:T:C	50	100	0.99	0.01707
12:17696832:C:T	50	98	0.99	0.3353
12:17697076:C:A	50	100	0.97	0.04793
12:17697089:G:C	50	98	0.99	0.2556
12:17697140:A:G	50	100	0.97	0.03885
12:17697686:G:C	50	100	1	0.01253
12:17697771:C:T	50	100	0.97	0.03885
12:17698221:C:T	50	98	0.99	0.2484
12:17698373:G:T	50	100	0.97	0.03903
12:17698561:C:A	50	98	0.99	0.284
12:17698656:G:A	50	100	1	0.02905
12:17698784:T:G	50	98	0.98	0.02633
12:17699194:T:C	50	98	0.99	0.3233
12:17699264:A:C	50	100	0.97	0.04847
12:17699385:C:T	50	98	1	0.3528
12:17699469:C:T	48	97.9	0.99	0.2803
12:17699597:C:T	50	100	0.97	0.03903
12:17699617:T:C	50	98	1	0.3517
12:17699706:A:C	50	100	0.97	0.1107
12:17699914:A:G	50	96	0.99	0.3332
12:17699937:G:A	50	98	0.99	0.333
12:17699966:G:C	50	96	0.99	0.333
12:17700019:T:C	50	98	0.98	0.01253
12:17700137:A:G	50	100	1	0.2836
12:17700602:A:G	50	100	0.98	0.05192
12:17700895:C:T	50	98	0.99	0.3676
12:17701038:T:C	50	98	0.96	0.03341
12:17701053:G:T	50	98	0.99	0.3143
12:17701092:G:A	50	100	0.99	0.04539
12:17701188:C:G	50	98	0.97	0.04739
12:17701284:A:G	50	100	0.97	0.05955
12:17701285:A:G	50	98	1	0.2406
12:17701351:A:G	50	98	0.91	0.02687
12:17701352:A:G	50	100	1	0.3059
12:17701373:C:T	50	100	1	0.3061
12:17701492:G:A	50	98	0.99	0.358
12:17701558:C:T	50	98	1	0.3669
12:17701616:G:C	50	98	0.99	0.2901
12:17701952:C:T	50	100	0.98	0.157
12:17702039:T:A	50	98	0.99	0.3237
12:17702228:C:A	50	100	1	0.3676
12:17702659:G:T	50	98	1	0.3059
12:17702698:A:T	50	100	0.99	0.02542
12:17702969:A:G	50	98	1	0.3676
12:17703050:T:C	49	91.8	1	0.3186
12:17703085:C:G	49	81.6	0.99	0.3713
12:17703090:G:T	49	91.8	0.99	0.2415
12:17703313:T:G	49	95.9	0.98	0.3695
12:17703351:T:C	50	100	0.95	0.04757
12:17703452:C:G	50	100	1	0.3676
12:17703466:C:T	50	100	0.99	0.2874
12:17703517:G:A	50	100	0.97	0.05864
12:17703584:G:A	49	100	1	0.3322
12:17703682:A:G	50	100	1	0.333
12:17703925:T:G	50	100	0.99	0.01598
12:17704652:A:C	50	100	1	0.337
12:17704820:A:C	50	100	1	0.3054
12:17704891:A:T	50	98	0.95	0.07244
12:17705129:A:G	50	100	1	0.3377
12:17705225:G:A	50	100	0.96	0.01616
12:17705287:T:C	50	100	0.98	0.3569
12:17705294:G:C	50	100	1	0.3377
12:17705338:G:A	50	100	1	0.3052
12:17705361:T:C	50	100	1	0.3377
12:17705544:C:T	50	100	0.99	0.01688
12:17705688:C:T	50	100	0.98	0.08297
12:17705719:T:A	50	100	0.99	0.3332
12:17705987:A:T	50	100	0.99	0.3332
12:17706038:C:T	50	100	1	0.3052
12:17706047:A:G	50	100	1	0.3052
12:17706412:G:A	50	100	0.98	0.04866
12:17706732:T:C	50	100	0.98	0.2527
12:17706764:T:C	50	100	0.98	0.3537
12:17706895:G:T	50	98	1	0.3052
12:17707022:G:A	39	82.1	1	0.3054
12:17707781:G:A	50	100	0.98	0.3582
12:17707813:T:C	50	100	1	0.3059
12:17708079:C:A	50	100	0.99	0.3582
12:17708501:A:C	50	100	0.98	0.3319
12:17709269:G:A	50	100	0.99	0.3584
12:17709413:C:A	50	100	0.99	0.3584
12:17709421:G:A	50	98	0.83	0.01688
12:17709609:C:T	50	100	0.99	0.3321
12:17709741:A:G	50	100	0.99	0.3362
12:17710131:T:C	50	100	0.99	0.3326
12:17711153:G:T	50	98	0.99	0.3094
12:17711278:T:A	50	98	1	0.3263
12:17711461:C:A	50	100	1	0.3106
12:17711479:A:G	50	100	1	0.2504
12:17711732:T:C	50	98	1	0.311
12:17711831:C:T	50	100	1	0.311
12:17711891:G:C	50	98	1	0.311
12:17711921:C:T	50	100	1	0.311
12:17712151:C:T	50	100	1	0.0443
12:17712262:A:G	50	100	1	0.3114
12:17712483:G:A	50	100	0.99	0.3604
12:17712556:C:T	50	100	0.96	0.05755
12:17712796:G:A	50	100	1	0.3606
12:17713147:A:G	50	100	1	0.3117
12:17713169:G:A	50	100	1	0.3137
12:17713459:G:A	50	100	1	0.3117
12:17713501:C:G	50	100	1	0.3119
12:17713561:C:T	50	100	1	0.01271
12:17713667:A:G	49	100	1	0.3119
12:17713716:A:G	50	100	1	0.3119
12:17713900:T:C	50	100	0.98	0.3121
12:17714162:A:G	50	100	0.99	0.01053
12:17714276:T:C	50	100	1	0.3119
12:17714889:G:C	50	100	1	0.01253
12:17715219:C:G	50	100	1	0.3121
12:17715251:T:C	50	98	1	0.3119
12:17715299:T:C	50	100	1	0.3248
12:17715608:T:G	50	100	1	0.3121
12:17715677:C:A	50	100	1	0.05011
12:17715734:T:C	50	100	1	0.2914
12:17715757:T:C	50	100	1	0.3121
12:17715818:G:A	50	100	1	0.3607
12:17716054:A:G	50	98	1	0.3121
12:17716335:C:T	50	98	1	0.3123
12:17716713:T:C	50	100	1	0.3119
12:17717200:A:G	50	100	1	0.01598
12:17717223:A:G	50	100	1	0.05065
12:17717300:T:G	50	100	1	0.3246
12:17717564:T:A	50	98	1	0.3119
12:17717763:A:C	50	98	1	0.3119
12:17717831:T:C	50	100	1	0.2908
12:17718449:G:T	50	100	1	0.3117
12:17718617:T:C	50	100	1	0.3117
12:17719345:G:A	50	100	0.99	0.05501
12:17719577:A:G	50	98	1	0.3117
12:17719716:A:G	50	100	1	0.3117
12:17719750:C:T	50	100	0.99	0.05029
12:17720389:T:A	50	100	0.99	0.2903
12:17720603:A:G	50	98	0.99	0.3115
12:17720677:T:A	50	98	0.99	0.3114
12:17720871:C:T	50	98	0.99	0.3115
12:17720946:G:A	50	100	0.99	0.3115
12:17720968:C:T	50	100	0.99	0.3117
12:17721143:C:A	50	100	0.99	0.3117
12:17721160:C:T	50	100	1	0.3252
12:17721177:G:A	50	100	0.99	0.3115
12:17721527:G:T	50	98	0.99	0.3609
12:17721674:G:A	50	100	0.99	0.3115
12:17721675:A:T	50	100	0.99	0.3115
12:17721696:G:C	50	100	1	0.325
12:17721733:T:C	50	100	0.99	0.3115
12:17721748:G:A	50	100	0.99	0.2914
12:17721780:G:A	50	100	0.99	0.3115
12:17721814:A:G	50	98	0.99	0.3606
12:17721857:G:A	50	100	0.99	0.3115
12:17721882:C:T	50	100	1	0.01707
12:17721947:C:T	50	100	0.99	0.3115
12:17722050:G:A	50	100	0.99	0.3083
12:17722240:G:A	50	100	0.99	0.311
12:17722453:T:C	50	100	1	0.3264
12:17722539:C:A	50	100	0.99	0.3114
12:17722740:G:T	50	100	0.88	0.01616
12:17722809:A:G	50	100	1	0.3264
12:17722970:A:G	50	100	1	0.3115
12:17722974:A:G	50	100	1	0.3108
12:17723001:G:A	50	100	1	0.2409
12:17723015:A:G	50	100	1	0.3115
12:17723048:G:A	50	100	1	0.01543
12:17723079:G:A	50	100	1	0.01688
12:17723086:G:A	50	100	1	0.2892
12:17723295:T:G	50	100	0.92	0.02215
12:17723363:T:C	50	100	1	0.3177
12:17723523:G:A	50	98	1	0.01834
12:17723743:A:G	50	100	1	0.2916
12:17723753:G:A	50	100	1	0.2916
12:17723815:T:C	50	100	1	0.3264
12:17723904:T:C	50	100	1	0.3134
12:17724001:T:C	50	100	1	0.03976
12:17724092:C:G	50	100	1	0.3134
12:17724298:A:G	50	100	0.99	0.3128
12:17724303:G:A	50	100	1	0.3132
12:17724524:C:G	50	100	1	0.3134
12:17724645:G:A	50	100	1	0.3134
12:17724665:G:C	50	100	1	0.3134
12:17724853:A:G	50	100	1	0.3134
12:17724899:C:T	49	100	1	0.05029
12:17724907:G:A	50	98	1	0.3134
12:17724934:A:T	50	100	1	0.3134
12:17725126:G:A	50	100	1	0.3134
12:17725148:A:G	50	98	1	0.3134
12:17725489:G:A	50	100	1	0.2916
12:17725507:T:A	50	100	1	0.3135
12:17725721:T:C	50	100	1	0.3132
12:17725801:T:C	50	100	0.99	0.313
12:17725911:A:T	50	100	1	0.3264
12:17725915:T:A	50	100	1	0.3264
12:17725963:A:C	50	100	1	0.3264
12:17725965:C:A	50	100	0.99	0.3132
12:17725966:G:A	50	100	1	0.01235
12:17726017:C:T	50	100	0.99	0.313
12:17726063:T:C	50	100	1	0.05047
12:17726098:T:C	50	98	0.98	0.396
12:17726099:G:A	50	96	0.97	0.2446
12:17726320:C:A	50	100	0.99	0.3134
12:17726451:C:T	50	100	0.99	0.3134
12:17726664:G:A	50	100	0.99	0.3134
12:17726714:G:C	50	100	0.99	0.3134
12:17726778:C:T	50	100	0.99	0.3134
12:17726977:T:C	50	100	0.99	0.3132
12:17727079:C:T	50	100	1	0.2395
12:17727262:A:T	50	100	0.99	0.3132
12:17727264:C:G	50	100	1	0.36
12:17727282:T:G	50	100	1	0.2889
12:17727363:C:A	50	100	0.98	0.3139
12:17727421:G:A	50	100	1	0.3126
12:17727472:T:C	50	100	1	0.3132
12:17727488:T:A	50	100	1	0.3132
12:17727736:T:C	50	100	1	0.3132
12:17727764:A:G	50	100	1	0.3261
12:17727828:G:A	50	100	1	0.2907
12:17727839:G:C	50	100	1	0.01144
12:17728037:A:C	50	100	1	0.3132
12:17728263:A:C	50	100	1	0.313
12:17728332:T:A	50	100	1	0.313
12:17728363:T:C	50	100	1	0.3128
12:17728452:C:A	50	100	1	0.327
12:17728471:G:T	50	100	1	0.3125
12:17728530:C:T	50	100	1	0.3125
12:17728539:C:T	50	100	1	0.3125
12:17728779:G:A	50	100	1	0.3598
12:17728821:C:T	50	100	1	0.3598
12:17728921:A:T	50	100	0.99	0.3126
12:17729009:C:T	50	100	1	0.3598
12:17729135:T:C	50	100	1	0.3273
12:17729176:G:A	50	100	1	0.3422
12:17729321:G:A	50	100	1	0.3598
12:17729397:T:A	50	100	1	0.3272
12:17729401:C:A	50	100	1	0.3125
12:17729582:C:A	50	100	1	0.3598
12:17729641:C:T	50	100	1	0.01525
12:17729659:A:G	50	100	1	0.3598
12:17729815:A:C	50	100	1	0.2905
12:17729988:T:G	50	100	1	0.3125
12:17730004:C:T	50	100	0.94	0.01235
12:17730057:G:A	50	100	1	0.3125
12:17730102:G:A	50	100	1	0.3598
12:17730141:C:G	50	100	1	0.3275
12:17730149:C:G	50	100	1	0.2889
12:17730195:G:A	50	82	0.95	0.4052
12:17730214:A:G	50	100	1	0.3604
12:17730262:C:T	50	100	0.96	0.03722
12:17730412:A:G	50	100	1	0.3121
12:17730418:A:C	50	100	1	0.3121
12:17730546:T:C	50	100	1	0.3604
12:17730554:G:A	50	100	0.96	0.03722
12:17730694:T:C	50	100	1	0.3602
12:17730738:G:A	50	100	1	0.3604
12:17730805:C:A	50	100	1	0.3119
12:17730822:A:G	50	100	1	0.3606
12:17730833:C:G	50	100	1	0.3602
12:17730876:G:A	50	100	1	0.3604
12:17730903:C:T	50	100	1	0.3604
12:17731065:C:T	50	100	1	0.3602
12:17731076:C:A	50	100	0.99	0.2908
12:17731319:C:A	50	100	1	0.3125
12:17731539:C:T	50	100	1	0.2899
12:17731545:C:T	50	100	1	0.3598
12:17731548:T:C	50	100	1	0.327
12:17731556:C:T	50	100	1	0.3268
12:17731595:G:T	50	100	1	0.36
12:17731664:A:G	50	100	1	0.3255
12:17731678:C:A	50	100	1	0.3121
12:17731723:A:G	50	100	1	0.36
12:17731784:A:G	50	100	1	0.3604
12:17731842:C:T	50	100	1	0.36
12:17731854:T:C	50	100	1	0.3121
12:17731916:C:T	50	100	1	0.2899
12:17731918:T:A	50	100	1	0.3119
12:17731919:G:A	50	100	1	0.3119
12:17732003:G:A	50	100	1	0.3121
12:17732059:A:G	50	100	1	0.3602
12:17732355:C:T	50	100	1	0.3604
12:17732461:A:T	50	100	1	0.3115
12:17732535:T:A	50	100	1	0.3117
12:17732661:A:G	50	100	1	0.3126
12:17732697:A:G	50	100	1	0.3117
12:17732727:C:T	50	100	1	0.3602
12:17732760:A:G	50	100	1	0.05029
12:17732785:C:T	50	100	1	0.3602
12:17733121:G:C	50	100	0.99	0.3658
12:17733165:A:T	50	100	1	0.3604
12:17733655:G:A	50	100	1	0.1204
12:17733672:A:G	50	100	0.99	0.2725
12:17733679:A:G	50	100	0.99	0.3936
12:17733766:G:A	50	100	0.99	0.2725
12:17733867:T:A	50	100	1	0.04993
12:17733887:C:T	50	100	1	0.01162
12:17733901:A:G	50	100	0.99	0.3145
12:17733964:T:G	50	100	0.99	0.3117
12:17734026:C:A	50	100	0.96	0.01398
12:17734058:T:G	50	100	1	0.0118
12:17734244:G:A	50	100	1	0.4902
12:17734288:C:G	50	100	0.99	0.1204
12:17734433:G:T	50	100	0.99	0.3128
12:17734576:C:T	50	100	0.99	0.3054
12:17734589:T:C	50	100	1	0.429
12:17734613:T:C	50	100	1	0.1253
12:17734687:T:C	50	100	0.99	0.4281
12:17734728:C:T	50	100	0.99	0.3052
12:17734805:C:A	50	100	0.98	0.4285
12:17734851:C:A	50	100	1	0.4285
12:17734907:G:T	50	100	0.98	0.4582
12:17734936:A:T	50	100	0.99	0.3052
12:17734961:T:C	50	100	0.96	0.1233
12:17735074:T:A	50	100	1	0.1233
12:17735085:T:C	50	100	1	0.1233
12:17735135:T:C	50	100	1	0.3052
12:17735250:G:A	50	100	1	0.1233
12:17735330:A:G	50	100	1	0.3092
12:17735407:T:C	50	100	1	0.4286
12:17735419:G:A	50	100	0.99	0.3052
12:17735448:G:C	50	100	1	0.1233
12:17735460:T:C	50	100	1	0.1233
12:17735612:C:T	50	100	0.99	0.4285
12:17735659:A:G	50	100	1	0.12
12:17735670:T:C	50	100	1	0.04575
12:17735678:C:T	50	100	1	0.4283
12:17735683:T:C	50	100	1	0.4283
12:17735704:C:T	50	100	1	0.3048
12:17735755:T:C	47	89.4	1	0.3048
12:17735781:C:T	48	89.6	1	0.305
12:17735802:A:G	48	95.8	1	0.4285
12:17735895:C:T	50	100	1	0.1233
12:17735909:C:T	50	100	0.99	0.1233
12:17736006:A:G	50	100	1	0.1235
12:17736180:A:G	50	100	1	0.2378
12:17736184:G:A	50	100	1	0.3046
12:17736194:C:G	50	100	1	0.01725
12:17736314:G:A	50	98	1	0.429
12:17736508:G:T	50	100	1	0.01561
12:17736552:C:T	50	100	1	0.3048
12:17736606:T:A	50	100	1	0.3048
12:17736618:C:A	50	100	1	0.3048
12:17736628:C:A	50	100	1	0.1238
12:17736630:A:G	50	100	1	0.1236
12:17736661:T:A	50	100	1	0.3048
12:17736684:G:A	50	100	1	0.4285
12:17736795:G:A	50	100	0.99	0.303
12:17736957:T:C	50	100	1	0.1235
12:17736977:A:C	50	100	1	0.4579
12:17737138:G:T	50	100	1	0.3046
12:17737220:G:A	50	100	1	0.3046
12:17737293:C:T	50	100	1	0.1233
12:17737329:C:T	48	95.8	1	0.1233
12:17737426:C:T	50	100	1	0.4575
12:17737512:T:C	50	100	1	0.1233
12:17737542:T:C	50	100	1	0.3046
12:17737728:C:T	50	98	1	0.1233
12:17737850:T:G	50	92	1	0.4281
12:17737852:A:G	49	87.8	1	0.335
12:17737895:C:T	49	100	1	0.3046
12:17737917:T:G	50	100	1	0.1233
12:17737972:G:A	50	100	1	0.0158
12:17738028:G:C	50	100	1	0.1233
12:17738073:G:T	45	91.1	1	0.4281
12:17738124:C:T	42	85.7	1	0.4279
12:17738127:C:T	45	95.6	1	0.3046
12:17738151:T:C	50	98	1	0.3046
12:17738208:G:T	50	100	1	0.1233
12:17738328:C:G	50	94	0.98	0.4294
12:17738396:C:A	50	100	1	0.2373
12:17738467:A:G	50	98	0.98	0.1276
12:17738682:C:T	47	87.2	1	0.2375
12:17738777:G:A	36	75	1	0.1202
12:17738908:C:T	49	100	1	0.4281
12:17738952:C:T	49	100	1	0.2375
12:17738988:T:C	49	100	1	0.4281
12:17739378:C:T	50	100	0.94	0.03867
12:17739413:G:A	50	100	1	0.1233
12:17739437:T:A	50	100	1	0.4328
12:17739487:T:A	50	100	1	0.4288
12:17739559:G:C	50	100	1	0.01725
12:17739626:C:T	50	100	0.99	0.2375
12:17739764:A:G	50	100	1	0.4279
12:17739774:C:G	50	100	1	0.4279
12:17739800:G:C	50	100	0.99	0.4285
12:17739818:G:C	50	98	1	0.3046
12:17739843:T:C	50	98	1	0.3048
12:17739984:G:C	50	100	1	0.4281
12:17740199:A:T	50	100	1	0.4281
12:17740251:A:G	50	100	1	0.3048
12:17740768:A:T	50	100	1	0.01035
12:17740935:C:G	50	100	1	0.4281
12:17741572:T:G	50	100	0.98	0.03631
12:17741898:C:T	50	100	1	0.4281
12:17741925:T:C	50	100	1	0.01906
12:17742109:A:G	50	100	1	0.1231
12:17742288:G:A	50	100	1	0.1231
12:17742651:C:G	50	100	1	0.04956
12:17742686:T:C	50	100	1	0.3046
12:17742730:C:T	50	100	1	0.4279
12:17742901:C:A	50	100	1	0.4279
12:17743280:G:A	50	100	1	0.4279
12:17743446:T:A	50	100	1	0.4279
12:17743550:A:G	50	100	0.99	0.01162
12:17743559:T:C	50	100	1	0.1233
12:17743740:G:A	50	100	1	0.07335
12:17743909:T:C	50	100	1	0.01725
12:17743939:G:A	50	100	1	0.01816
12:17743949:A:G	50	100	1	0.3046
12:17743963:A:T	50	100	1	0.04956
12:17744057:C:A	50	100	0.99	0.01452
12:17744279:T:G	50	100	1	0.01289
12:17745612:C:A	50	100	1	0.01561
12:17746172:A:C	50	100	1	0.07317
12:17746228:C:G	50	100	1	0.4472
12:17746374:T:A	50	98	0.98	0.05047
12:17746467:G:A	50	100	1	0.02941
12:17746478:C:T	49	98	0.93	0.0118
12:17746607:T:G	45	84.4	0.99	0.3048
12:17746774:T:C	50	98	0.99	0.4279
12:17746806:T:C	50	86	0.72	0.09441
12:17746807:T:C	48	81.2	0.7	0.02124
12:17746883:T:C	50	100	0.95	0.1229
12:17747088:G:A	50	100	1	0.3036
12:17747238:T:C	50	100	1	0.4575
12:17747441:A:G	50	100	1	0.01725
12:17747617:C:T	50	100	1	0.04956
12:17747925:G:A	50	100	1	0.3054
12:17748070:G:C	50	100	1	0.4281
12:17748576:A:G	50	100	1	0.01906
12:17748866:T:C	50	100	1	0.4281
12:17749085:C:T	50	100	1	0.4582
12:17749248:G:A	50	100	1	0.4575
12:17749642:G:A	50	98	1	0.1229
12:17749684:C:T	50	100	1	0.4575
12:17749724:A:C	50	100	1	0.1225
12:17750217:C:A	50	100	1	0.4281
12:17750410:G:A	50	100	1	0.4472
12:17750494:T:G	50	100	1	0.4281
12:17750541:C:T	50	100	0.99	0.2968
12:17750749:C:T	50	98	1	0.3054
12:17750952:C:A	50	100	1	0.04956
12:17751088:G:A	50	100	1	0.4281
12:17751110:C:G	50	100	1	0.0699
12:17751214:A:T	49	98	1	0.3054
12:17751223:C:T	50	98	1	0.3054
12:17751255:G:A	50	98	1	0.3054
12:17751690:T:A	50	100	1	0.3054
12:17751840:G:A	50	100	1	0.3054
12:17751912:A:C	50	100	0.97	0.07244
12:17752239:T:C	50	100	1	0.01725
12:17752265:A:C	50	100	0.99	0.0374
12:17752287:T:C	50	100	1	0.3246
12:17752331:C:T	50	100	0.99	0.09205
12:17752801:A:G	50	100	1	0.4577
12:17752810:A:G	50	100	1	0.2415
12:17752833:A:G	50	100	1	0.4577
12:17752929:C:T	50	100	1	0.07298
12:17753186:C:T	50	100	1	0.01906
12:17753476:A:G	50	100	1	0.2997
12:17753496:C:T	50	100	1	0.07208
12:17753735:T:A	50	100	1	0.05991
12:17753888:G:T	50	100	1	0.01906
12:17754127:T:C	50	100	1	0.4573
12:17754249:G:A	50	100	0.68	0.01035
12:17754347:C:T	50	100	1	0.3085
12:17754688:A:T	50	100	1	0.4575
12:17754710:A:C	50	100	1	0.4575
12:17754808:G:A	50	98	1	0.4575
12:17755142:G:C	50	100	1	0.01035
12:17755210:C:A	50	100	1	0.05991
12:17755270:G:A	50	100	1	0.4575
12:17755286:C:T	50	100	1	0.4575
12:17755392:C:T	50	100	1	0.4575
12:17755559:T:G	50	100	1	0.4575
12:17755799:T:C	50	100	1	0.4577
12:17755937:G:A	50	100	1	0.4577
12:17755953:G:A	50	100	1	0.2416
12:17756188:C:T	50	100	1	0.4575
12:17756200:A:T	50	100	1	0.4575
12:17756363:C:T	50	100	1	0.4577
12:17756364:T:G	50	100	1	0.4577
12:17756527:G:T	50	100	1	0.4575
12:17756560:T:C	50	100	1	0.4575
12:17756610:A:C	50	100	1	0.01906
12:17756846:T:G	50	100	1	0.4575
12:17757135:T:A	50	100	1	0.4573
12:17757251:C:G	50	98	1	0.4581
12:17757560:G:A	50	100	1	0.01906
12:17757662:A:T	50	100	1	0.4573
12:17757666:T:G	50	100	1	0.4573
12:17757810:G:A	50	100	1	0.4573
12:17758044:C:T	50	96	0.97	0.213
12:17758047:A:T	50	100	1	0.4573
12:17758068:T:C	50	100	1	0.2413
12:17758135:T:C	50	100	1	0.04956
12:17758283:T:C	50	100	0.95	0.01017
12:17758312:G:C	50	100	1	0.4573
12:17758383:A:T	50	100	1	0.4541
12:17758420:C:T	50	100	1	0.1216
12:17759073:C:T	50	98	0.99	0.2954
12:17759077:G:A	50	100	1	0.4573
12:17759331:A:C	50	100	1	0.4579
12:17759802:G:C	50	100	1	0.3057
12:17759820:C:T	50	100	1	0.4572
12:17760010:G:A	50	100	1	0.4572
12:17760137:T:C	50	100	1	0.4575
12:17760178:C:G	50	100	1	0.4584
12:17760195:A:G	50	100	1	0.4575
12:17760232:T:C	50	100	1	0.01906
12:17760300:T:C	50	100	1	0.01725
12:17760412:A:G	50	100	1	0.4573
12:17760629:T:G	50	100	1	0.4573
12:17760915:C:T	50	100	1	0.01725
12:17761117:C:T	50	100	0.99	0.03722
12:17761123:A:G	50	100	1	0.01906
12:17761443:C:A	50	100	1	0.01035
12:17761449:T:C	50	98	0.99	0.2449
12:17762288:A:G	50	100	1	0.4573
12:17762583:A:G	50	100	1	0.4573
12:17762646:G:A	50	100	1	0.0719
12:17762813:A:G	50	100	1	0.4572
12:17762836:G:A	50	100	1	0.07226
12:17763103:T:G	50	100	1	0.2598
12:17763628:G:A	50	100	1	0.01725
12:17763984:G:C	50	100	1	0.04956
12:17764019:C:T	50	100	1	0.01906
12:17764725:A:G	50	100	0.89	0.01924
12:17764886:A:G	50	100	1	0.01816
12:17765991:G:A	50	100	1	0.3549
12:17766236:C:T	50	100	1	0.3584
12:17766562:C:T	50	100	1	0.03922
12:17767882:T:C	50	100	1	0.3056
12:17768072:A:C	50	100	1	0.279
12:17768332:G:A	50	100	1	0.04902
12:17768575:C:T	49	100	0.87	0.01906
12:17768696:T:A	46	97.8	1	0.4559
12:17768773:G:A	50	100	1	0.2427
12:17768799:C:T	49	98	0.99	0.3653
12:17768864:G:T	50	100	1	0.04847
12:17768893:A:G	50	100	1	0.4561
12:17768938:G:T	50	100	0.94	0.05011
12:17769316:G:T	49	100	0.99	0.4559
12:17769505:C:G	44	93.2	0.96	0.04902
12:17769506:A:G	44	93.2	0.99	0.03867
12:17769508:G:T	44	93.2	0.99	0.03867
12:17769512:G:A	44	93.2	0.99	0.03867
12:17769527:T:A	50	98	0.99	0.03831
12:17769587:G:A	50	100	1	0.01779
12:17769623:C:A	50	100	0.95	0.02977
12:17769630:C:A	50	100	1	0.2771
12:17769678:G:A	50	100	0.9	0.01289
12:17769681:T:A	50	100	0.9	0.01289
12:17769684:G:A	50	100	0.94	0.01107
12:17769687:G:A	50	98	0.96	0.03232
12:17769705:G:A	50	98	0.97	0.05084
12:17770798:A:T	50	100	1	0.156
12:17770824:T:G	50	100	0.93	0.0158
12:17770835:C:G	50	100	0.97	0.02596
12:17771181:A:G	50	100	1	0.1565
12:17771301:T:A	50	96	1	0.4486
12:17771450:T:C	49	100	0.95	0.01071
12:17771622:A:T	50	100	0.87	0.0276
12:17771884:C:T	50	100	1	0.01598
12:17771885:C:T	50	100	0.99	0.2151
12:17771956:T:G	50	100	1	0.02269
12:17771975:G:T	50	100	0.99	0.02887
12:17772052:C:T	50	100	0.99	0.2919
12:17772387:A:G	50	100	1	0.01943
12:17772458:A:T	50	100	1	0.02887
12:17772529:T:C	46	76.1	0.98	0.2956
12:17772736:T:A	50	100	0.93	0.02215
12:17772780:T:C	50	100	1	0.02923
12:17772836:A:G	50	100	1	0.01071
12:17772930:G:A	49	98	1	0.02596
12:17772942:G:A	43	90.7	1	0.2908
12:17773033:A:G	48	100	1	0.01144
12:17773400:A:G	50	100	0.99	0.3057
12:17773448:T:G	49	100	0.99	0.1472
12:17773722:C:G	50	96	1	0.01598
12:17773733:C:T	50	98	1	0.01688
12:17773837:A:C	50	100	0.89	0.01598
12:17773936:C:A	50	100	1	0.04339
12:17774031:G:A	50	100	1	0.02614
12:17774074:G:A	50	100	0.99	0.1184
12:17774221:C:T	50	100	1	0.05592
12:17774434:C:T	49	100	1	0.1719
12:17774668:T:C	50	100	0.99	0.3032
12:17774958:A:G	50	100	0.89	0.02796
12:17775101:T:C	50	100	0.88	0.02723
12:17775109:A:G	50	100	1	0.04339
12:17775218:C:A	50	100	0.97	0.01616
12:17775300:A:G	50	100	1	0.01888
12:17775879:A:G	50	100	0.99	0.3208
12:17775905:T:A	50	100	1	0.01071
12:17776167:C:G	50	100	0.99	0.01071
12:17776209:G:A	50	100	1	0.01344
12:17776272:G:A	50	100	0.96	0.01344
12:17776461:A:G	50	100	0.94	0.01071
12:17776471:C:T	50	98	0.99	0.1186
12:17777122:G:T	50	100	1	0.01071
12:17777624:T:A	50	100	0.99	0.09586
12:17777743:G:T	50	100	1	0.02524
12:17777764:A:C	50	100	1	0.02215
12:17777910:T:C	50	100	1	0.03268
12:17778011:G:A	50	100	0.99	0.1218
12:17778817:G:A	50	100	1	0.01053
12:17778970:C:T	50	100	0.99	0.2932
12:17779145:A:C	50	100	1	0.1683
12:17779381:C:T	50	100	1	0.01089
12:17779472:A:C	50	100	1	0.01144
12:17779710:A:C	50	100	1	0.02977
12:17780197:A:G	50	100	0.99	0.4884
12:17780226:A:G	50	100	1	0.02959
12:17780428:C:T	50	100	1	0.02959
12:17780604:G:C	50	100	1	0.1854
12:17780620:G:A	50	100	1	0.1854
12:17781049:C:T	50	100	1	0.01634
12:17781132:C:T	50	100	1	0.01634
12:17781222:C:G	50	100	0.97	0.01471
12:17781841:A:G	50	100	1	0.1683
12:17782220:A:C	50	100	0.99	0.2293
12:17782539:C:A	50	100	0.99	0.1244
12:17782816:C:T	50	100	1	0.01053
12:17782858:G:A	50	100	0.99	0.03813
12:17782957:T:C	50	100	1	0.1609
12:17783779:T:C	50	100	1	0.02996
12:17783832:C:T	50	100	1	0.09622
12:17783844:A:G	50	100	0.99	0.3088
12:17783924:A:C	50	100	0.99	0.2487
12:17783978:G:T	50	100	1	0.01053
12:17784253:C:T	50	100	1	0.01089
12:17784287:C:T	50	100	1	0.01053
12:17784310:A:T	50	100	1	0.03014
12:17784343:T:C	50	100	1	0.1678
12:17784736:G:A	50	100	1	0.01307
12:17784852:G:A	50	98	1	0.09659
12:17784856:G:A	50	100	0.98	0.0532
12:17784906:G:A	50	100	1	0.01053
12:17784940:A:G	50	100	1	0.02996
12:17785067:T:C	50	100	0.99	0.4873
12:17785258:C:T	50	100	0.94	0.05773
12:17785514:A:G	50	100	0.99	0.01053
12:17785761:G:C	50	100	1	0.01943
12:17785791:C:T	50	100	0.99	0.01307
12:17786129:T:G	50	100	1	0.01053
12:17786345:G:A	50	98	0.99	0.2952
12:17786401:T:A	50	100	1	0.01053
12:17786579:A:T	50	100	1	0.01961
12:17786611:C:T	50	100	0.89	0.01943
12:17786728:G:A	50	100	1	0.02996
12:17786915:G:A	50	100	1	0.01053
12:17787171:A:C	50	100	1	0.02106
12:17787720:T:C	50	100	1	0.1253
12:17787752:A:G	50	100	1	0.01053
12:17788048:T:C	50	100	0.96	0.06699
12:17788498:A:G	50	100	1	0.01053
12:17788652:G:A	50	100	1	0.01053
12:17789102:C:A	50	100	1	0.03014
12:17789249:C:T	50	100	1	0.01053
12:17789497:T:C	50	100	1	0.01924
12:17789833:T:C	50	100	1	0.01053
12:17790086:C:G	50	98	1	0.01688
12:17790131:T:C	50	100	1	0.01943
12:17790181:G:T	50	100	1	0.01924
12:17790232:A:G	50	100	0.96	0.02905
12:17790241:A:T	50	100	1	0.02923
12:17790246:G:C	50	100	1	0.02923
12:17790253:G:C	50	100	1	0.02923
12:17790259:A:T	50	100	1	0.02923
12:17790275:C:T	50	100	1	0.02959
12:17790587:G:T	50	100	1	0.01906
12:17790673:A:G	50	100	1	0.01053
12:17791017:A:G	50	100	1	0.09713
12:17791066:G:A	50	100	0.99	0.01271
12:17791487:T:A	50	100	1	0.01053
12:17791652:T:C	50	100	0.94	0.02542
12:17791690:T:C	50	100	1	0.1678
12:17791692:C:T	50	100	0.98	0.01924
12:17791988:G:T	50	100	0.97	0.01924
12:17793093:C:A	50	100	1	0.2249
12:17793413:G:A	50	100	0.98	0.3135
12:17793552:C:T	50	100	0.97	0.03867
12:17793770:A:T	50	100	1	0.03976
12:17793903:C:T	50	100	1	0.185
12:17794148:A:C	50	100	1	0.01053
12:17794224:G:T	50	100	0.92	0.02941
12:17794344:T:C	50	100	0.99	0.0541
12:17794714:T:C	50	100	0.99	0.238
12:17795010:C:T	49	98	0.99	0.2896
12:17795013:G:A	50	100	1	0.02015
12:17795211:G:C	50	100	0.99	0.09205
12:17795276:G:T	50	100	1	0.2918
12:17795570:T:A	50	100	1	0.03086
12:17795652:G:A	50	100	1	0.2373
12:17795985:T:A	50	100	1	0.2407
12:17796048:C:T	50	100	1	0.2333
12:17796610:T:C	50	100	0.96	0.0207
12:17796713:C:T	50	100	1	0.2409
12:17796721:T:C	50	100	1	0.02015
12:17797855:A:G	50	100	1	0.2792
12:17798143:A:G	50	100	1	0.02033
12:17798173:A:G	50	100	1	0.279
12:17798185:T:C	50	100	1	0.2747
12:17798984:G:T	50	100	1	0.02015
12:17799015:A:G	50	100	0.98	0.0374
12:17799175:A:C	50	100	1	0.02814
12:17799237:C:T	50	100	1	0.2395
12:17799829:G:A	50	100	0.98	0.01616
12:17800047:A:G	50	100	1	0.3758
12:17800527:C:A	50	100	0.96	0.04031
12:17800717:G:A	50	100	1	0.02015
12:17800856:C:G	50	100	1	0.02197
12:17801191:C:G	50	100	1	0.2404
12:17801422:A:G	50	100	1	0.04285
12:17801763:G:A	50	100	1	0.02814
12:17801978:C:A	50	100	1	0.104
12:17802052:C:G	50	100	1	0.2433
12:17802235:T:A	50	100	1	0.279
12:17802248:A:C	50	100	1	0.03849
12:17802358:G:A	50	100	1	0.01943
12:17802670:C:G	50	100	1	0.2429
12:17802683:G:A	50	100	1	0.0325
12:17803164:A:T	50	100	1	0.3159
12:17803333:G:A	50	100	1	0.02015
12:17803403:A:G	50	100	0.94	0.01017
12:17803442:C:G	50	100	1	0.01053
12:17803878:A:C	50	100	1	0.03867
12:17803967:G:A	50	100	1	0.2776
12:17804116:T:A	50	100	1	0.2422
12:17804688:C:A	50	100	0.84	0.01235
12:17804752:C:T	49	100	1	0.02052
12:17804805:T:C	50	100	1	0.02179
12:17804857:T:A	48	97.9	1	0.0325
12:17804978:G:C	50	100	1	0.01525
12:17805108:A:G	50	100	1	0.01053
12:17805121:G:A	50	100	1	0.0325
12:17805245:G:A	50	100	1	0.01053
12:17805344:T:C	50	100	1	0.02015
12:17805358:T:C	50	100	1	0.01325
12:17805590:T:C	50	100	1	0.2433
12:17805765:C:T	50	100	1	0.2015
12:17805996:A:T	50	100	1	0.278
12:17806147:C:T	50	100	1	0.02215
12:17806149:T:C	50	92	1	0.3765
12:17806238:C:T	50	98	1	0.0325
12:17806239:G:A	50	98	1	0.0325
12:17806269:T:C	50	100	0.95	0.01089
12:17806456:C:T	50	100	1	0.09731
12:17806615:A:G	50	100	1	0.09695
12:17806685:C:T	50	100	1	0.09695
12:17806726:C:T	50	100	1	0.03286
12:17806981:C:G	50	100	0.96	0.01688
12:17807195:C:A	50	100	0.99	0.2079
12:17807201:C:G	50	100	1	0.09641
12:17807490:G:A	50	100	1	0.0325
12:17807790:G:A	50	100	1	0.0325
12:17808254:C:T	50	100	1	0.09659
12:17809145:C:T	50	100	1	0.0236
12:17809250:G:A	50	100	0.99	0.2433
12:17809746:G:A	50	100	1	0.09659
12:17809926:T:C	50	100	1	0.2416
12:17810134:A:G	50	100	1	0.01325
12:17810441:C:A	50	100	1	0.01035
12:17810611:A:G	50	100	1	0.02197
12:17810874:T:C	50	100	1	0.02197
12:17810997:C:G	50	100	1	0.04357
12:17811263:A:T	50	100	1	0.02197
12:17811369:C:A	50	100	1	0.1652
12:17811478:T:A	50	100	1	0.02197
12:17811645:T:C	50	100	1	0.03232
12:17811721:G:A	50	100	0.95	0.01089
12:17811799:A:C	50	100	1	0.01997
12:17811890:G:T	50	100	1	0.4913
12:17812192:T:C	50	100	0.96	0.1269
12:17813475:T:G	50	100	1	0.3934
12:17813685:G:A	50	100	1	0.2881
12:17813738:C:G	50	100	1	0.03214
12:17813894:G:T	50	100	0.92	0.0256
12:17814186:C:A	50	100	1	0.03214
12:17814459:T:C	50	100	1	0.2647
12:17814465:C:T	50	100	0.99	0.2133
12:17814631:G:T	50	100	1	0.02179
12:17814690:C:T	50	100	1	0.03232
12:17814814:T:A	49	100	1	0.03214
12:17814848:T:C	50	100	1	0.03214
12:17814938:A:T	50	100	1	0.01035
12:17815088:G:A	50	100	1	0.03214
12:17815240:C:T	50	100	0.92	0.03903
12:17815390:C:T	50	100	1	0.03214
12:17815400:T:C	50	100	1	0.01943
12:17815425:A:G	50	100	1	0.03214
12:17815448:G:A	50	100	0.99	0.2235
12:17815507:A:C	50	100	1	0.03214
12:17815540:A:G	50	100	1	0.03214
12:17815598:A:G	50	100	1	0.03214
12:17815674:C:T	50	100	1	0.03214
12:17815677:A:G	50	100	0.95	0.01089
12:17815686:A:T	50	100	0.99	0.2736
12:17816095:T:A	49	100	1	0.03214
12:17816698:A:G	50	100	1	0.06863
12:17816753:T:C	50	100	1	0.01906
12:17816793:G:A	50	100	0.95	0.01089
12:17816806:G:T	50	100	0.99	0.2912
12:17816879:C:T	50	100	1	0.01035
12:17817180:G:C	50	100	1	0.03214
12:17817191:A:G	50	100	0.99	0.2987
12:17817217:T:G	50	100	1	0.03232
12:17817229:A:G	50	100	1	0.03214
12:17817235:A:G	50	100	1	0.01507
12:17817320:A:G	50	100	1	0.03214
12:17817481:T:C	50	100	0.97	0.03232
12:17817526:C:T	50	100	1	0.02197
12:17817677:G:A	50	100	0.98	0.03903
12:17817831:T:A	50	100	0.96	0.03159
12:17817935:G:A	50	100	1	0.03214
12:17817941:T:G	50	98	1	0.2346
12:17818305:A:G	50	100	1	0.03214
12:17818435:A:G	50	100	1	0.03214
12:17818672:G:T	50	100	1	0.02179
12:17818967:T:C	50	100	1	0.03214
12:17819198:G:A	50	100	1	0.0748
12:17819203:A:T	50	100	1	0.03214
12:17819350:G:A	50	100	0.99	0.2879
12:17819450:C:G	50	100	1	0.01035
12:17819483:A:G	50	100	0.99	0.4421
12:17819503:G:A	50	100	1	0.0492
12:17820088:C:T	50	100	1	0.01997
12:17820159:C:G	49	100	1	0.4542
12:17820204:G:C	50	100	1	0.03214
12:17820288:C:G	50	100	1	0.01471
12:17820293:C:T	50	98	0.96	0.03486
12:17820348:A:G	50	100	1	0.36
12:17820628:T:C	50	100	1	0.02215
12:17820771:T:G	50	100	1	0.3922
12:17820782:T:C	50	100	1	0.02179
12:17820929:A:G	50	100	0.99	0.2667
12:17821550:T:C	50	100	1	0.04938
12:17821684:C:T	50	100	0.99	0.3735
12:17821691:A:G	50	100	1	0.04938
12:17821718:C:A	42	100	1	0.01725
12:17821726:A:C	49	100	0.99	0.3611
12:17821792:T:C	50	100	1	0.03214
12:17821807:G:A	50	100	1	0.03722
12:17822180:T:C	50	100	1	0.4232
12:17822234:C:T	50	100	1	0.4553
12:17822398:C:A	50	100	1	0.04938
12:17822413:T:A	50	100	1	0.4228
12:17822601:A:G	50	100	1	0.4232
12:17822642:G:A	50	100	1	0.2585
12:17822851:G:C	50	100	1	0.3016
12:17822871:A:G	50	100	0.95	0.03831
12:17822879:T:C	50	100	1	0.4236
12:17822940:A:G	50	100	1	0.2901
12:17822978:A:G	50	100	1	0.03794
12:17823014:G:C	50	98	1	0.4234
12:17823016:A:C	50	98	1	0.3733
12:17823024:A:G	50	98	1	0.3733
12:17823194:G:A	50	100	1	0.4555
12:17823211:G:A	50	100	1	0.01816
12:17823318:T:C	50	100	1	0.2927
12:17823331:G:A	50	98	1	0.4245
12:17823363:T:G	50	100	1	0.03214
12:17823409:A:G	50	100	1	0.01797
12:17823541:G:A	50	100	1	0.2515
12:17823631:A:G	50	100	1	0.423
12:17823818:C:A	50	100	1	0.03794
12:17823835:G:T	49	98	1	0.433
12:17823971:T:A	50	100	0.95	0.0374
12:17823996:T:C	50	100	1	0.4234
12:17824144:A:G	50	100	1	0.01035
12:17824149:T:G	50	100	1	0.04938
12:17824173:C:T	50	94	1	0.4237
12:17824174:C:G	50	94	1	0.4237
12:17824231:C:T	50	92	1	0.4234
12:17824285:G:C	50	100	1	0.4236
12:17824338:A:G	50	100	1	0.04938
12:17824448:A:G	50	100	1	0.3733
12:17824548:A:G	50	100	1	0.423
12:17824610:C:T	50	100	1	0.2542
12:17824725:C:T	50	100	1	0.03214
12:17824893:T:C	50	100	1	0.4234
12:17824958:G:A	50	100	1	0.4234
12:17825000:A:T	50	98	1	0.4234
12:17825036:G:A	50	98	0.99	0.4236
12:17825068:T:C	50	98	1	0.423
12:17825095:C:G	50	100	1	0.04938
12:17825125:T:C	50	100	1	0.2534
12:17825194:A:G	50	100	1	0.3735
12:17825229:T:A	50	100	1	0.04938
12:17825464:G:A	50	100	1	0.01035
12:17825592:C:G	50	100	1	0.04938
12:17825651:C:T	50	100	1	0.01489
12:17825685:G:T	50	100	1	0.04938
12:17825686:T:C	50	100	0.99	0.04938
12:17825696:A:C	50	100	1	0.03794
12:17825764:T:G	50	100	1	0.4555
12:17825830:C:T	50	100	1	0.01035
12:17825861:G:A	50	98	1	0.01906
12:17825952:A:G	50	100	0.92	0.03976
12:17825980:C:T	50	100	1	0.01997
12:17826041:A:G	50	100	1	0.4248
12:17826124:T:C	49	100	1	0.4247
12:17826194:C:A	50	100	1	0.04938
12:17826333:C:T	50	100	1	0.3751
12:17826336:C:T	50	100	1	0.04938
12:17826337:A:G	50	100	0.98	0.05646
12:17826415:T:C	50	100	0.86	0.01834
12:17826418:A:G	50	100	1	0.01779
12:17826480:G:A	50	100	1	0.01943
12:17826622:G:C	50	100	1	0.03214
12:17826644:G:T	50	100	0.92	0.01289
12:17826876:A:G	50	100	1	0.3751
12:17827132:G:T	50	100	1	0.4248
12:17827226:T:C	50	100	1	0.01997
12:17827412:A:G	50	100	1	0.4252
12:17827423:A:G	50	100	1	0.4252
12:17827832:T:C	50	100	1	0.02179
12:17827850:A:G	50	100	1	0.4573
12:17827969:A:G	50	100	1	0.3034
12:17828127:T:G	50	100	1	0.03794
12:17828289:T:C	50	100	1	0.01035
12:17828479:T:C	50	100	1	0.3749
12:17828718:A:G	50	100	1	0.4248
12:17828790:T:C	49	100	1	0.01035
12:17828972:G:T	50	100	1	0.4254
12:17829381:A:G	50	100	1	0.2591
12:17829536:T:A	50	100	1	0.04938
12:17829831:C:T	50	100	1	0.4254
12:17829946:T:C	50	100	1	0.425
12:17830231:T:C	50	100	1	0.01997
12:17830318:A:G	50	100	1	0.3012
12:17830639:A:G	50	100	1	0.01035
12:17830822:A:G	50	100	1	0.03214
12:17831214:T:A	50	100	1	0.02179
12:17831314:T:C	50	100	1	0.01997
12:17831487:C:A	50	100	1	0.425
12:17831488:T:C	50	100	1	0.3753
12:17831616:T:C	50	100	0.99	0.061
12:17831621:A:G	50	100	0.97	0.04049
12:17831900:G:T	50	100	1	0.4575
12:17832047:C:T	50	100	1	0.01035
12:17832067:T:G	50	100	1	0.3753
12:17832266:C:T	50	100	1	0.4573
12:17832447:T:C	50	100	1	0.04938
12:17833218:T:C	50	100	1	0.425
12:17833480:T:C	50	100	1	0.04938
12:17833593:A:C	49	98	1	0.283
12:17833852:C:T	50	100	1	0.01053
12:17833893:G:A	50	100	1	0.2529
12:17833992:G:T	50	100	1	0.2892
12:17834032:T:C	50	100	1	0.04975
12:17834159:A:T	50	100	0.9	0.01053
12:17834162:G:A	50	100	0.86	0.01035
12:17834261:C:T	50	98	0.94	0.04993
12:17834342:A:G	50	98	1	0.3751
12:17834344:A:G	50	100	0.93	0.0256
12:17834564:G:A	50	100	1	0.2531
12:17834789:G:T	50	100	1	0.02669
12:17835087:T:C	50	100	1	0.04956
12:17835548:T:A	50	100	1	0.4257
12:17835554:C:T	50	100	1	0.04975
12:17835639:A:G	50	100	1	0.01489
12:17835944:C:T	50	98	1	0.4257
12:17836036:A:G	50	100	1	0.2829
12:17836049:C:A	50	100	1	0.4257
12:17836115:A:T	50	100	1	0.4257
12:17836213:C:A	50	100	1	0.0581
12:17836238:C:T	50	100	1	0.4579
12:17836378:G:A	50	100	0.98	0.1955
12:17836569:C:T	50	100	1	0.0719
12:17836665:A:G	50	98	1	0.4256
12:17836770:G:A	50	100	1	0.4579
12:17836778:G:A	50	100	1	0.0167
12:17836790:T:A	50	100	1	0.04975
12:17836858:C:A	50	100	1	0.4581
12:17837299:C:T	50	100	1	0.4256
12:17837304:T:C	50	100	1	0.4256
12:17837502:C:A	50	100	1	0.4579
12:17837503:C:G	50	100	1	0.4579
12:17837532:A:G	50	100	1	0.04975
12:17837758:T:G	50	100	1	0.03794
12:17837860:A:G	50	100	1	0.4579
12:17837876:T:C	50	100	1	0.4256
12:17837925:C:T	50	100	1	0.01089
12:17838224:T:C	50	100	1	0.4256
12:17838368:G:A	50	98	1	0.4256
12:17838388:T:C	50	100	1	0.02197
12:17838434:G:A	50	100	1	0.02197
12:17838738:A:G	50	100	1	0.2411
12:17838917:C:T	50	100	1	0.01035
12:17839207:G:A	50	100	0.99	0.01253
12:17839606:C:A	50	100	1	0.01035
12:17839735:T:G	50	100	1	0.3028
12:17839833:T:C	50	100	1	0.2631
12:17839848:G:T	50	100	1	0.4254
12:17839895:C:T	50	100	1	0.3749
12:17839902:T:C	50	100	1	0.3019
12:17839951:T:A	50	100	1	0.3626
12:17840073:A:C	50	100	1	0.2622
12:17840210:C:T	50	100	1	0.352
12:17840308:A:G	50	100	1	0.3019
12:17840383:C:T	50	100	1	0.3125
12:17840384:A:G	50	100	1	0.3125
12:17840492:C:T	50	100	1	0.2996
12:17840531:A:T	50	100	1	0.02505
12:17840602:C:T	50	100	1	0.02505
12:17840723:T:A	50	100	1	0.02378
12:17840759:T:G	50	100	1	0.3019
12:17840870:G:T	50	100	1	0.01035
12:17840872:A:G	50	100	1	0.3019
12:17840942:T:C	50	100	1	0.3019
12:17841063:G:A	50	100	1	0.3753
12:17841083:T:C	50	100	1	0.2384
12:17841148:T:A	50	100	1	0.4254
12:17841213:C:T	50	100	1	0.3123
12:17841331:C:A	50	100	1	0.01035
12:17841377:A:G	50	100	1	0.2378
12:17841413:T:C	50	100	1	0.3023
12:17841730:C:T	50	100	1	0.2384
12:17842145:C:T	50	100	1	0.02524
12:17842158:A:C	50	100	1	0.362
12:17842244:A:C	50	100	1	0.362
12:17842343:G:C	50	100	1	0.362
12:17842574:C:T	50	100	1	0.362
12:17842738:C:T	50	100	1	0.3622
12:17842741:T:A	50	100	1	0.3622
12:17842911:C:G	50	100	1	0.2377
12:17842912:G:T	49	100	1	0.3622
12:17842993:C:T	50	100	1	0.3017
12:17843299:G:C	50	100	1	0.3622
12:17843569:C:T	50	100	1	0.3622
12:17843594:C:T	50	100	1	0.2654
12:17843670:A:G	50	100	1	0.02378
12:17843821:C:T	50	100	1	0.06954
12:17843894:G:T	50	100	1	0.3622
12:17843953:G:A	50	100	1	0.3123
12:17843985:A:G	50	100	1	0.3519
12:17844001:G:A	50	100	0.96	0.03794
12:17844004:T:C	50	100	1	0.04993
12:17844295:A:T	50	100	1	0.01035
12:17844623:T:C	50	100	1	0.3764
12:17844705:G:C	50	100	1	0.3747
12:17844739:T:C	50	100	1	0.2622
12:17844828:A:G	50	100	1	0.3747
12:17844847:T:C	50	100	1	0.01035
12:17844955:A:G	50	100	0.98	0.0374
12:17845165:A:C	50	100	1	0.3023
12:17845546:T:C	50	100	1	0.01035
12:17845547:C:T	50	100	1	0.3745
12:17845711:C:A	50	100	0.99	0.3845
12:17845721:C:T	50	100	1	0.01561
12:17845783:A:G	50	100	1	0.3023
12:17845832:G:A	50	100	0.96	0.01434
12:17846120:A:G	50	100	1	0.3851
12:17846181:C:T	49	100	1	0.3747
12:17846211:C:G	50	100	1	0.01035
12:17846216:C:G	50	100	1	0.01035
12:17846292:A:G	50	100	1	0.01017
12:17846530:G:T	50	100	1	0.01035
12:17847449:T:G	50	100	1	0.242
12:17847609:C:T	50	100	1	0.01035
12:17847662:G:A	50	100	1	0.01035
12:17847721:C:A	50	100	1	0.3531
12:17847836:T:C	50	100	1	0.01725
12:17847915:G:A	50	100	1	0.3531
12:17848154:A:G	50	100	1	0.3849
12:17848167:G:C	50	100	1	0.3745
12:17848506:G:C	50	100	1	0.0374
12:17848708:C:T	50	100	1	0.4544
12:17848709:G:T	50	100	1	0.01035
12:17848724:C:T	50	100	0.9	0.05773
12:17848975:A:G	50	100	1	0.08243
12:17849164:A:T	50	100	0.97	0.03922
12:17849580:T:G	50	100	1	0.3635
12:17849581:T:C	50	100	1	0.01906
12:17849780:A:G	50	100	1	0.2424
12:17850461:G:T	50	100	0.99	0.3528
12:17850793:A:T	50	100	1	0.01906
12:17850902:C:T	50	100	1	0.01035
12:17851050:A:G	50	100	1	0.01035
12:17851064:G:A	50	100	1	0.01035
12:17851072:A:G	50	100	1	0.07171
12:17851323:T:G	50	100	1	0.01707
12:17851420:G:C	50	100	1	0.01035
12:17851503:A:C	50	100	1	0.01035
12:17851906:C:A	50	100	1	0.01035
12:17851972:C:A	50	100	1	0.01035
12:17851997:A:T	50	100	0.99	0.06536
12:17852026:G:C	50	100	1	0.01035
12:17852233:T:G	50	100	1	0.3631
12:17852297:A:C	50	100	1	0.01035
12:17852312:A:T	50	100	1	0.3631
12:17852485:G:A	50	100	0.98	0.05937
12:17852550:C:A	50	100	1	0.3528
12:17852836:T:C	50	100	1	0.01017
12:17852839:C:T	50	100	1	0.3043
12:17852898:A:G	50	100	0.98	0.09114
12:17852978:A:G	50	100	0.93	0.01434
12:17853493:A:G	50	100	1	0.3658
12:17853723:C:T	50	100	1	0.01017
12:17853884:A:T	50	100	0.97	0.0719
12:17854168:C:G	50	100	1	0.01017
12:17854565:T:C	50	100	0.99	0.4566
12:17854595:C:A	50	100	1	0.3056
12:17854877:G:C	50	100	1	0.3056
12:17855060:A:T	50	100	1	0.2792
12:17855157:C:G	50	100	1	0.3056
12:17855246:A:G	50	100	0.99	0.07171
12:17855288:T:C	50	100	1	0.3551
12:17855502:T:C	49	100	1	0.3551
12:17855548:G:T	50	100	0.97	0.0719
12:17855580:C:G	49	100	1	0.04412
12:17855616:T:C	50	100	1	0.2418
12:17855671:C:A	50	100	1	0.01017
12:17855711:G:A	50	100	0.94	0.01725
12:17855817:C:G	50	100	1	0.01017
12:17855828:G:A	50	100	0.97	0.01434
12:17855921:G:A	50	100	0.99	0.4557
12:17856044:A:G	50	100	0.87	0.01017
12:17856219:A:G	50	100	1	0.01017
12:17856392:G:A	45	82.2	1	0.3577
12:17856453:G:A	49	100	0.94	0.01888
12:17856922:G:A	45	100	0.98	0.1017
12:17857007:C:T	50	100	0.93	0.01707
12:17857199:G:A	50	94	0.94	0.07317
12:17857208:A:T	50	100	1	0.01144
12:17857367:C:T	50	100	1	0.01017
12:17857375:G:C	50	100	1	0.3057
12:17857380:C:G	49	100	1	0.06064
12:17857429:A:T	50	100	1	0.01035
12:17857472:G:A	50	100	1	0.01017
12:17857569:G:A	50	100	0.96	0.01707
12:17857613:T:C	49	89.8	0.99	0.3522
12:17857728:A:T	47	95.7	0.99	0.4552
12:17857905:C:G	40	75	0.99	0.4552
12:17857938:A:T	47	80.9	0.98	0.1485
12:17858057:A:C	50	100	0.97	0.01725
12:17858262:C:T	50	100	0.95	0.02887
12:17858263:G:A	50	100	1	0.3548
12:17858357:C:T	50	100	0.99	0.4548
12:17858821:C:T	47	97.9	0.99	0.04902
12:17858825:C:G	47	100	1	0.05628
12:17858969:C:A	47	93.6	0.99	0.4548
12:17860455:G:C	50	98	0.97	0.03377
12:17860470:T:G	50	100	0.94	0.0276
12:17860741:T:G	50	100	0.89	0.01598
12:17861009:C:T	49	100	0.97	0.2347
12:17861152:C:G	49	91.8	0.99	0.319
12:17861165:C:A	49	93.9	0.98	0.3194
12:17861207:T:C	50	94	0.98	0.3192
12:17861213:A:C	50	94	0.99	0.3192
12:17861257:T:A	50	100	1	0.01598
12:17861306:A:C	50	100	0.99	0.1216
12:17861433:A:G	50	100	1	0.01598
12:17861685:A:G	50	100	0.99	0.3059
12:17861692:G:A	50	100	1	0.01525
12:17861818:C:T	49	100	0.99	0.1501
12:17861987:G:A	50	100	1	0.0207
12:17862009:A:C	50	100	1	0.02542
12:17862035:T:C	50	100	1	0.01888
12:17862219:T:G	50	100	1	0.0216
12:17863508:G:T	50	100	0.98	0.07298
12:17864267:A:C	50	100	1	0.01017
12:17864323:C:T	50	100	0.99	0.02451
12:17865355:A:G	50	100	0.98	0.2186
12:17865410:C:T	50	100	0.98	0.2318
12:17866052:G:T	50	100	0.99	0.04521
12:17866416:C:T	50	96	0.99	0.02814
12:17866423:G:A	50	96	0.99	0.02778
12:17866492:G:C	50	100	1	0.02088
12:17866743:C:T	50	100	0.95	0.03068
12:17866829:T:C	50	100	0.99	0.02088
12:17867054:T:G	50	98	0.98	0.222
12:17867464:T:C	50	100	1	0.0256
12:17867859:T:G	50	98	1	0.0118
12:17868248:C:A	50	100	0.97	0.01144
12:17868816:C:T	50	100	1	0.0955
12:17868930:C:T	50	100	0.98	0.181
12:17869128:T:C	50	100	0.99	0.02741
12:17869190:T:C	50	100	0.99	0.2166
12:17869675:A:C	50	100	0.98	0.1589
12:17870194:G:A	50	100	1	0.09477
12:17870922:C:A	50	100	1	0.01561
12:17870952:C:T	50	100	1	0.0158
12:17871121:A:T	50	100	1	0.0158
12:17871237:A:C	50	100	1	0.2273
12:17871445:C:T	50	100	1	0.01325
12:17871883:C:G	50	100	0.99	0.01017
12:17871942:G:C	50	100	1	0.02106
12:17872340:G:C	50	100	1	0.02142
12:17872461:C:G	50	100	1	0.02905
12:17872511:C:T	50	100	1	0.0158
12:17872668:C:T	50	100	1	0.02306
12:17872674:T:A	50	100	1	0.0158
12:17872896:A:G	50	100	0.99	0.1516
12:17872950:T:C	50	100	1	0.0158
12:17872974:C:T	50	100	1	0.0158
12:17873108:G:A	50	100	1	0.2271
12:17873236:C:T	50	100	1	0.01561
12:17873305:C:T	50	100	1	0.02342
12:17873659:G:T	50	100	0.99	0.04031
12:17874100:G:A	50	100	1	0.02887
12:17874532:C:T	50	100	1	0.02633
12:17874777:G:A	50	100	0.99	0.1249
12:17875441:A:G	50	100	1	0.1309
12:17876004:A:C	50	100	0.94	0.04085
12:17876451:T:C	50	100	0.99	0.1316
12:17877534:A:G	50	100	1	0.01307
12:17877596:T:C	50	100	1	0.02197
12:17878481:C:G	50	100	0.99	0.4459
12:17878824:T:C	50	100	1	0.01144
12:17878891:G:T	50	100	0.99	0.1957
12:17879055:C:T	50	100	0.99	0.1981
12:17879250:T:C	50	100	0.95	0.0158
12:17879399:G:A	50	100	0.97	0.02869
12:17879420:G:A	50	100	0.99	0.02088
12:17880122:C:T	50	100	0.94	0.01307
12:17880167:T:C	50	100	1	0.3059
12:17880315:T:C	50	100	1	0.1224
12:17880316:G:A	50	100	1	0.02306
12:17880627:T:A	50	100	0.97	0.03831
12:17881134:G:A	50	100	0.98	0.02869
12:17881839:A:C	50	100	1	0.04339
12:17882114:A:T	50	98	0.99	0.4671
12:17882145:G:A	50	100	1	0.01289
12:17882475:T:A	50	100	1	0.04339
12:17882962:G:T	50	100	1	0.09622
12:17882963:A:T	50	100	1	0.09622
12:17883460:T:C	50	100	1	0.02106
12:17884431:C:T	50	100	0.98	0.0345
12:17884462:C:G	50	100	1	0.1351
12:17885085:C:A	50	100	0.93	0.01289
12:17885884:A:C	50	100	0.98	0.05646
12:17886802:A:T	50	100	1	0.02106
12:17887205:A:G	50	100	1	0.3188
12:17887255:A:G	50	100	1	0.3188
12:17887903:C:T	50	100	0.96	0.01144
12:17887959:T:G	50	100	0.93	0.01961
12:17888030:A:C	50	100	0.99	0.2302
12:17888464:C:G	50	100	0.99	0.2943
12:17889521:G:A	50	100	1	0.1195
12:17889563:T:C	50	100	0.99	0.3065
12:17889603:C:T	50	100	0.98	0.02869
12:17889891:G:T	50	100	1	0.09641
12:17890007:C:T	50	100	0.98	0.02869
12:17890047:A:T	50	100	1	0.3059
12:17890467:T:C	50	100	0.99	0.02415
12:17890706:G:A	50	100	1	0.1656
12:17891017:G:A	50	100	1	0.01707
12:17891351:A:G	50	100	1	0.01707
12:17891947:A:G	50	100	1	0.1251
12:17892095:A:G	50	100	1	0.4924
12:17892627:G:T	50	100	1	0.01362
12:17893326:G:T	50	100	1	0.01525
12:17893551:G:A	50	100	1	0.01107
12:17893851:A:G	50	100	1	0.01271
12:17894778:C:G	50	100	1	0.01271
12:17895633:G:A	50	100	1	0.1276
12:17895651:T:C	50	100	1	0.03068
12:17895838:C:A	50	100	1	0.02306
12:17895878:A:G	50	100	0.99	0.02033
12:17895900:A:C	50	100	1	0.0236
12:17895986:G:C	50	100	0.99	0.02197
12:17896039:A:G	50	98	1	0.01707
12:17896292:A:G	50	100	1	0.1187
12:17897542:T:C	50	100	1	0.01271
12:17897625:G:T	50	98	0.99	0.4388
12:17898106:G:A	50	100	1	0.0187
12:17898518:G:A	50	100	1	0.01035
12:17898782:C:A	50	100	1	0.03214
12:17899158:A:C	50	100	0.9	0.04067
12:17899210:G:T	50	100	0.99	0.327
12:17899325:C:T	50	100	1	0.03195
12:17899389:G:A	50	100	0.99	0.04394
12:17899896:T:A	50	100	1	0.09641
12:17900497:G:A	49	100	0.97	0.03867
12:17900504:T:A	49	100	0.99	0.03613
12:17900928:G:A	50	100	1	0.09641
12:17901291:C:T	50	100	0.99	0.3813
12:17901336:G:A	50	100	0.98	0.2402
12:17901448:G:T	50	100	0.99	0.1198
12:17901682:T:C	50	100	0.99	0.02324
12:17902163:G:T	50	100	1	0.02324
12:17902271:G:A	50	100	0.99	0.01253
12:17902494:G:C	50	100	1	0.02324
12:17903318:T:G	50	100	0.99	0.1785
12:17903411:G:C	50	100	1	0.0256
12:17904296:T:C	50	100	0.99	0.2304
12:17904451:A:G	50	100	0.99	0.1781
12:17904545:C:T	50	100	0.98	0.04375
12:17905182:C:T	50	100	0.97	0.2101
12:17906628:A:T	50	100	0.99	0.01906
12:17907172:A:G	50	98	0.87	0.07081
12:17909181:C:T	50	100	0.99	0.2622
12:17909467:A:T	50	100	0.99	0.02306
12:17909666:T:A	50	100	0.98	0.216
12:17910287:C:A	50	100	1	0.01816
12:17910563:C:T	50	100	1	0.01761
12:17912355:G:A	50	100	0.93	0.07026
12:17912499:C:T	50	100	0.94	0.02651
12:17912528:C:T	50	98	0.98	0.2794
12:17912601:C:T	50	98	0.96	0.3295
12:17912876:G:A	50	100	0.95	0.02106
12:17913271:G:T	50	98	0.98	0.3028
12:17913625:T:C	50	100	0.78	0.01344
12:17913878:A:G	50	98	0.97	0.307
12:17913958:C:A	50	98	0.98	0.219
12:17914150:G:A	50	100	0.76	0.01235
12:17914512:T:C	50	100	0.95	0.2602
12:17914583:G:C	50	98	0.94	0.1874
12:17914816:G:A	50	100	1	0.01162
12:17915235:C:A	50	100	0.93	0.4027
12:17915950:T:A	50	100	0.98	0.0492
12:17915964:C:A	50	100	0.98	0.05029
12:17916501:C:T	50	100	0.95	0.09641
12:17916541:T:C	50	100	0.95	0.09386
12:17917511:A:C	50	100	0.92	0.03758
12:17917807:G:T	50	100	0.93	0.2072
12:17918177:C:T	50	100	0.8	0.02505
12:17918795:C:T	50	96	0.92	0.319
12:17918904:T:C	50	98	0.9	0.09786
12:17919315:T:G	50	100	0.87	0.0207
12:17919675:T:A	50	98	0.93	0.04394
12:17920660:G:A	50	100	0.98	0.04593
12:17921601:G:A	50	100	1	0.01053
12:17921734:T:G	50	100	1	0.01053
12:17921769:C:T	50	100	0.98	0.4867
12:17922020:T:C	50	100	0.97	0.04085
12:17922184:A:G	50	100	0.88	0.08624
12:17922255:C:A	50	98	0.96	0.1008
12:17922483:A:G	50	98	0.97	0.05174
12:17922500:G:C	50	100	1	0.01053
12:17922709:T:C	50	98	0.98	0.1149
12:17923040:G:A	50	98	0.98	0.1146
12:17923135:C:T	50	100	1	0.02977
12:17923157:C:A	50	100	0.92	0.02015
12:17923449:A:C	50	98	0.98	0.1187
12:17923503:G:A	50	100	1	0.01053
12:17923656:T:A	50	100	0.92	0.01634
12:17924090:A:G	50	100	0.91	0.07099
12:17924106:A:T	50	100	1	0.0423
12:17925425:T:C	50	98	0.98	0.05901
12:17925547:T:C	50	100	0.97	0.02124
12:17925989:A:G	50	100	0.94	0.1077
12:17926031:G:A	50	100	0.96	0.402
12:17926186:T:G	50	100	1	0.01071
12:17926300:T:C	50	98	0.98	0.04539
12:17926506:C:T	50	98	0.98	0.05901
12:17926510:G:A	50	98	0.98	0.04539
12:17928111:T:C	50	98	0.99	0.3453
12:17928209:A:G	50	100	0.98	0.1028
12:17928236:A:G	50	100	0.92	0.05483
12:17928474:C:T	50	100	0.99	0.4722
12:17928664:T:C	50	100	0.99	0.04285
12:17928769:G:T	50	100	0.98	0.05937
12:17929189:A:C	50	100	0.99	0.01362
12:17929657:A:G	50	100	1	0.01071
12:17929990:T:C	50	100	1	0.01071
12:17930128:C:A	50	100	0.98	0.0728
12:17930176:C:G	50	100	1	0.02179
12:17930178:C:G	50	100	0.77	0.01416
12:17930525:A:G	50	96	0.99	0.4454
12:17931595:T:C	50	100	0.94	0.03304
12:17931638:T:C	50	100	0.98	0.1109
12:17931666:G:C	50	100	0.82	0.01053
12:17932040:A:G	50	100	1	0.01071
12:17932090:C:T	50	100	0.99	0.04176
12:17932445:G:C	50	100	1	0.05084
12:17932455:C:T	50	100	0.98	0.05211
12:17932522:T:C	50	100	1	0.0138
12:17932656:C:T	50	100	0.99	0.01362
12:17932725:G:T	50	100	1	0.01253
12:17933198:C:T	50	100	1	0.01126
12:17933643:G:A	50	100	0.98	0.116
12:17933676:A:G	50	98	0.97	0.08315
12:17933738:T:C	50	100	0.91	0.02142
12:17934673:A:C	50	100	0.87	0.01997
12:17935033:A:G	50	100	0.99	0.04757
12:17935328:C:T	50	98	0.96	0.01198
12:17935509:A:G	50	96	1	0.06754
12:17935600:T:G	50	100	0.97	0.1881
12:17935604:G:A	50	98	1	0.4392
12:17936254:T:A	50	100	1	0.04757
12:17936413:A:C	50	96	1	0.1534
12:17936436:C:T	50	100	0.93	0.01725
12:17936668:C:T	50	100	0.96	0.08079
12:17936751:C:T	50	98	0.98	0.04357
12:17937725:T:G	50	100	1	0.09985
12:17937948:C:T	50	98	0.96	0.2122
12:17938154:G:T	50	98	0.89	0.02669
12:17938337:A:T	50	100	1	0.04866
12:17938365:G:A	50	100	0.94	0.03504
12:17938525:A:G	50	100	0.97	0.08787
12:17938811:T:C	49	100	0.96	0.04394
12:17939492:A:T	50	96	1	0.12
12:17939507:C:T	50	100	1	0.01089
12:17939963:A:T	49	95.9	1	0.1474
12:17940119:A:C	50	100	0.94	0.02033
12:17940155:A:C	50	100	1	0.01997
12:17940836:G:A	50	100	0.99	0.06028
12:17941082:A:G	50	100	1	0.01797
12:17941133:T:C	50	96	1	0.1556
12:17941138:C:G	50	96	1	0.1594
12:17941217:A:G	50	96	1	0.1594
12:17941631:T:G	50	100	1	0.03976
12:17941734:T:A	50	100	1	0.03068
12:17941859:T:G	50	100	0.95	0.03123
12:17942607:A:G	50	100	1	0.01089
12:17942658:C:T	50	98	0.99	0.01616
12:17942710:A:G	50	100	1	0.04085
12:17942737:A:G	50	98	1	0.1592
12:17943578:G:A	50	100	1	0.04357
12:17944052:A:G	50	100	1	0.05428
12:17944179:G:T	50	100	0.98	0.01434
12:17944224:T:A	50	100	0.99	0.1015
12:17944422:A:C	50	100	0.99	0.1017
12:17944530:A:G	50	100	0.99	0.3691
12:17944568:G:A	50	96	0.99	0.4662
12:17944630:C:T	50	100	0.99	0.02415
12:17944961:T:C	50	98	0.99	0.382
12:17944966:T:C	50	100	0.99	0.1142
12:17945499:A:C	50	100	0.99	0.108
12:17945554:T:A	50	100	0.99	0.108
12:17945955:T:G	50	98	1	0.05174
12:17946742:A:G	50	96	0.66	0.01416
12:17947138:T:C	50	100	0.99	0.0472
12:17947375:A:C	50	98	1	0.3524
12:17948037:A:G	50	100	0.97	0.0118
12:17948625:C:G	50	100	0.98	0.02415
12:17949159:A:G	50	100	1	0.1532
12:17949376:T:C	50	98	1	0.1561
12:17950050:T:G	50	100	1	0.1563
12:17951098:T:C	50	98	1	0.1563
12:17951234:C:A	50	98	0.8	0.01216
12:17951798:C:T	50	100	0.99	0.05701
12:17952228:C:T	50	98	1	0.05156
12:17952616:G:A	50	98	0.99	0.0837
12:17952780:T:C	36	100	1	0.05174
12:17952853:T:C	32	93.8	1	0.05174
12:17953042:T:G	50	98	1	0.05174
12:17953135:T:A	50	100	0.88	0.01507
12:17953140:A:G	50	100	1	0.0472
12:17953232:A:G	50	98	0.9	0.07861
12:17953509:T:C	50	100	1	0.3555
12:17953768:G:A	50	100	0.76	0.01888
12:17954090:G:A	50	100	1	0.01107
12:17954171:C:T	50	100	0.92	0.01507
12:17954447:A:T	50	100	1	0.04339
12:17954591:A:G	50	100	1	0.01107
12:17954673:G:T	50	98	1	0.0463
12:17954713:A:G	50	100	0.98	0.01761
12:17955114:G:C	50	100	1	0.4835
12:17955685:C:A	50	100	1	0.01107
12:17956079:A:G	50	98	1	0.05229
12:17956363:A:T	50	98	1	0.05211
12:17956419:G:A	50	100	0.99	0.03177
12:17956623:A:C	50	100	0.95	0.01507
12:17957030:A:T	50	100	1	0.4922
12:17957057:A:T	50	100	1	0.04321
12:17957915:A:G	50	100	1	0.05991
12:17958080:A:G	50	100	0.99	0.05664
12:17958347:A:G	50	100	0.99	0.06554
12:17958639:G:A	50	100	1	0.08479
12:17959239:G:A	50	98	1	0.2919
12:17959320:T:G	50	98	1	0.1567
12:17959486:T:A	50	100	1	0.4946
12:17960156:G:C	50	98	1	0.05174
12:17960332:A:G	50	100	0.87	0.01452
12:17960487:T:C	50	100	0.86	0.0276
12:17961214:C:T	50	100	1	0.01107
12:17961483:T:C	50	96	0.99	0.4181
12:17961562:G:A	50	98	1	0.3411
12:17963174:A:G	50	98	1	0.065
12:17963219:G:T	50	98	1	0.05937
12:17963617:T:A	50	98	1	0.07117
12:17963835:A:T	50	100	1	0.01089
12:17964277:T:C	50	98	1	0.1556
12:17964992:A:C	50	100	1	0.04521
12:17965277:T:C	50	100	0.99	0.05683
12:17965616:G:A	50	100	1	0.4708
12:17965889:C:A	50	100	0.99	0.0187
12:17965996:C:T	50	100	0.99	0.4811
12:17966080:G:A	50	100	0.99	0.01906
12:17966170:T:C	50	100	1	0.01089
12:17966250:A:G	50	100	0.99	0.4176
12:17966481:C:T	50	100	0.99	0.01888
12:17966635:C:T	50	100	1	0.04521
12:17966751:G:A	50	100	0.98	0.04702
12:17967343:G:C	50	100	0.98	0.01017
12:17967829:G:A	50	100	0.98	0.4702
12:17967857:A:G	50	100	1	0.2522
12:17968186:G:A	50	100	1	0.01089
12:17968735:A:G	50	100	1	0.2493
12:17969145:G:T	50	100	0.99	0.03177
12:17969704:C:T	50	100	0.94	0.01089
12:17970313:C:T	50	98	1	0.04611
12:17970349:G:A	50	100	1	0.01089
12:17970681:A:G	50	100	1	0.09078
12:17970752:T:G	50	100	1	0.02033
12:17971173:C:T	50	100	0.98	0.0305
12:17971185:A:G	50	100	1	0.02033
12:17971358:G:A	50	98	1	0.2498
12:17971368:A:G	50	98	1	0.05211
12:17971582:C:G	50	100	0.98	0.03068
12:17971647:G:T	50	100	0.98	0.0305
12:17972581:G:A	50	100	1	0.25
12:17972964:G:T	50	100	0.98	0.02814
12:17973331:G:T	50	92	0.91	0.2003
12:17973821:A:G	50	100	0.99	0.08951
12:17974131:C:A	50	100	1	0.02959
12:17974663:C:T	50	100	1	0.04521
12:17974975:C:T	50	100	0.94	0.01089
12:17974990:A:C	50	100	1	0.246
12:17975116:G:C	50	100	1	0.08224
12:17975278:G:A	50	100	1	0.0158
12:17975286:T:C	50	100	1	0.2402
12:17975405:G:T	50	98	0.98	0.126
12:17975422:A:G	50	100	1	0.07498
12:17975700:G:A	50	100	0.96	0.02741
12:17975706:G:A	50	100	0.96	0.02977
12:17975779:A:C	50	100	1	0.07898
12:17976309:T:G	50	100	1	0.02033
12:17976664:G:A	50	100	0.99	0.07426
12:17977460:G:A	50	100	0.99	0.09277
12:17978331:C:T	50	100	0.96	0.04012
12:17978346:G:T	50	100	0.96	0.04031
12:17978440:G:A	50	100	1	0.01779
12:17979082:A:G	50	100	1	0.01089
12:17979275:C:T	50	98	1	0.04775
12:17979354:T:G	50	100	0.99	0.01144
12:17979409:G:T	50	98	1	0.07716
12:17979486:C:T	50	98	0.99	0.258
12:17979532:A:G	50	100	0.96	0.02088
12:17979814:A:T	50	100	1	0.08588
12:17979854:T:C	50	100	1	0.01126
12:17981298:G:A	50	100	0.98	0.01126
12:17982021:T:G	50	98	0.98	0.09096
12:17982243:C:T	50	98	0.99	0.0443
12:17982319:A:C	50	96	1	0.08642
12:17982664:G:A	49	98	0.99	0.04484
12:17982680:G:T	50	96	0.99	0.04484
12:17982892:A:G	50	98	0.99	0.05029
12:17982945:A:T	50	100	0.97	0.02142
12:17983331:T:C	50	98	0.99	0.05029
12:17983960:A:G	50	98	0.99	0.06282
12:17984224:T:G	50	100	0.95	0.1699
12:17984699:C:T	50	100	0.97	0.01507
12:17984742:A:C	50	98	0.89	0.03595
12:17984937:A:C	50	98	0.99	0.0659
12:17984957:T:C	50	98	1	0.05247
12:17985269:G:A	50	100	1	0.01144
12:17985490:C:T	50	98	0.99	0.08624
12:17985928:C:T	50	100	1	0.05192
12:17986085:C:A	50	100	0.97	0.05229
12:17986382:A:G	50	100	1	0.0158
12:17986504:T:C	50	100	0.96	0.09659
12:17986729:A:C	50	100	0.94	0.02487
12:17986903:T:A	50	100	0.92	0.04739
12:17987339:A:G	50	100	1	0.04666
12:17987386:A:G	50	100	1	0.0158
12:17987590:T:C	49	98	0.99	0.08642
12:17987625:G:A	50	98	0.98	0.06609
12:17987731:A:G	50	100	0.99	0.01507
12:17987776:C:T	50	98	0.98	0.05174
12:17988551:A:C	50	100	1	0.01162
12:17988695:T:C	50	98	0.97	0.05556
12:17988724:G:A	50	100	1	0.05247
12:17989258:G:A	50	100	1	0.05156
12:17989515:C:T	50	100	1	0.01144
12:17991364:C:T	50	100	0.82	0.04103
12:17992315:T:A	50	100	0.97	0.08243
12:17992479:C:A	50	100	0.7	0.0118
12:17992733:A:G	50	100	1	0.01144
12:17993113:T:C	50	100	0.92	0.04793
12:17993526:A:T	50	100	0.95	0.2879
12:17994189:A:G	50	98	0.97	0.2108
12:17994679:C:G	50	100	0.98	0.0216
12:17994888:G:A	50	100	0.98	0.06935
12:17995016:A:C	50	100	0.99	0.01598
12:17995275:C:G	50	100	1	0.04139
12:17995333:T:C	50	100	0.98	0.02197
12:17995788:A:T	50	100	0.98	0.01652
12:17996775:G:C	50	100	1	0.03595
12:17996845:T:C	50	100	0.93	0.01779
12:17997072:C:A	50	100	0.96	0.01652
12:17997121:A:G	50	98	1	0.06699
12:17997303:C:T	50	100	0.9	0.03377
12:17997311:T:C	50	100	0.96	0.09041
12:17997381:T:C	50	100	0.96	0.0158
12:17999295:T:G	50	100	0.97	0.09731
12:17999311:A:T	50	100	0.96	0.01652
12:17999497:G:A	50	100	0.99	0.2393
12:17999538:A:T	50	100	0.96	0.02741
12:17999720:G:A	50	100	0.96	0.02741
12:17999898:C:T	50	100	1	0.03595
12:18000460:G:A	50	100	1	0.08406
12:18001014:C:T	50	100	0.96	0.01489
12:18001129:G:A	50	98	0.99	0.1253
12:18001165:A:C	50	100	0.92	0.02723
12:18001285:C:T	50	100	0.97	0.1098
12:18001655:T:C	50	100	0.96	0.02796
12:18001658:A:G	50	100	1	0.03613
12:18001821:A:T	50	100	0.9	0.01452
12:18002025:C:A	50	100	0.98	0.08569
12:18002318:A:C	50	100	1	0.07026
12:18002357:C:T	50	100	0.92	0.0276
12:18002471:G:A	50	98	1	0.08551
12:18002514:C:T	50	100	1	0.03613
12:18002645:A:G	50	98	0.99	0.06409
12:18002703:T:C	50	98	1	0.08007
12:18002750:C:T	50	100	1	0.03613
12:18003117:A:G	50	100	0.96	0.03105
12:18003907:C:T	50	100	0.99	0.2373
12:18005618:A:G	50	100	0.94	0.0276
12:18005852:C:A	50	98	0.93	0.03159
12:18006255:G:A	50	100	0.96	0.08551
12:18006302:G:T	50	100	0.98	0.01344
12:18006443:G:A	50	100	1	0.04049
12:18006484:C:T	50	100	0.95	0.02778
12:18006553:C:A	50	98	0.92	0.06009
12:18007165:G:T	50	100	1	0.07044
12:18007600:G:A	50	100	1	0.03631
12:18007656:A:G	50	100	1	0.02342
12:18007720:C:T	50	100	0.95	0.01652
12:18007759:G:C	50	100	0.98	0.09241
12:18008635:A:G	50	100	1	0.3359
12:18008736:C:G	50	98	0.92	0.02397
12:18009169:A:G	50	100	0.99	0.05592
12:18009577:A:G	50	98	1	0.3373
12:18009583:A:G	50	100	1	0.03631
12:18009620:T:C	50	100	0.96	0.0158
12:18009653:T:C	50	100	1	0.03631
12:18009720:T:G	50	100	1	0.1298
12:18009757:T:C	50	100	1	0.03631
12:18010005:G:C	50	100	1	0.1728
12:18010480:G:A	50	100	0.97	0.07026
12:18010547:G:T	50	100	0.97	0.061
12:18010751:T:C	50	100	1	0.1264
12:18011241:T:C	50	100	1	0.03649
12:18011315:C:T	50	100	1	0.1754
12:18011330:A:G	50	100	1	0.1754
12:18011520:C:T	50	100	1	0.2366
12:18011771:T:C	50	100	1	0.03649
12:18012158:T:C	50	100	1	0.03649
12:18012193:A:G	50	100	1	0.03649
12:18012237:T:G	50	100	1	0.06663
12:18012301:C:T	50	98	0.92	0.02397
12:18012912:T:G	50	100	1	0.06137
12:18013106:C:G	50	98	0.91	0.05991
12:18013344:C:T	50	100	1	0.03667
12:18015315:A:T	50	94	1	0.3281
12:18015561:A:C	50	100	1	0.04611
12:18015911:C:A	50	100	1	0.03649
12:18016337:A:G	50	100	0.99	0.1289
12:18016700:C:A	50	100	1	0.1754
12:18017448:G:A	50	100	1	0.2409
12:18017494:T:C	50	100	1	0.03649
12:18017558:A:G	50	98	1	0.06663
12:18017809:A:T	50	98	1	0.06645
12:18018013:T:C	50	100	1	0.0699
12:18018307:G:C	50	100	1	0.03649
12:18018494:A:G	50	100	0.92	0.04303
12:18018526:G:C	50	100	0.96	0.02651
12:18018683:A:C	50	100	0.93	0.01452
12:18019073:T:C	50	100	0.93	0.01452
12:18019322:T:C	50	100	1	0.03649
12:18019612:C:T	50	100	0.99	0.01344
12:18019757:G:T	49	100	1	0.03667
12:18020118:C:T	50	100	0.88	0.01779
12:18020125:C:G	50	98	1	0.2378
12:18020252:A:G	50	100	0.94	0.01452
12:18020456:G:A	50	100	1	0.03667
12:18020665:C:A	50	100	0.94	0.01452
12:18020965:C:A	50	100	1	0.03649
12:18021107:G:T	50	100	0.98	0.03649
12:18021138:A:C	50	100	1	0.03649
12:18021298:C:T	50	100	1	0.04575
12:18021595:C:T	50	100	1	0.06663
12:18021784:A:G	50	100	1	0.06663
12:18021804:C:T	50	98	0.94	0.02179
12:18021928:G:C	50	100	0.97	0.1033
12:18022111:C:T	50	100	0.98	0.04375
12:18022119:T:C	50	100	1	0.1772
12:18022132:T:C	50	100	1	0.03649
12:18022155:G:A	50	100	1	0.3301
12:18022243:A:G	50	100	0.99	0.02705
12:18022648:C:T	50	100	1	0.04357
12:18023162:G:A	50	100	0.97	0.0167
12:18023945:T:G	50	100	1	0.04339
12:18023956:T:A	50	100	1	0.06009
12:18024428:A:G	50	100	1	0.04339
12:18024461:C:G	50	100	0.96	0.01452
12:18024508:G:A	50	100	1	0.06209
12:18024633:C:T	50	100	1	0.06209
12:18024672:G:T	50	100	1	0.04321
12:18024681:T:A	50	100	0.97	0.0167
12:18024832:A:G	50	100	1	0.03776
12:18024936:G:T	50	100	1	0.01452
12:18025407:C:T	50	98	1	0.04212
12:18025598:A:G	50	100	1	0.06663
12:18025599:A:G	50	100	1	0.1102
12:18025726:T:A	50	100	0.9	0.07135
12:18025975:A:G	50	84	0.73	0.09132
12:18026017:C:A	50	100	1	0.06627
12:18026375:G:C	50	100	0.97	0.01452
12:18026441:C:T	50	100	0.97	0.02033
12:18026500:T:C	50	98	1	0.1745
12:18026947:A:G	49	100	1	0.03649
12:18027126:A:G	50	100	1	0.1727
12:18027228:A:T	50	100	1	0.03649
12:18027363:C:T	50	100	1	0.03649
12:18027459:A:C	49	95.9	0.86	0.0354
12:18028018:C:T	50	100	1	0.03649
12:18028019:A:G	50	100	1	0.03649
12:18028219:C:T	50	100	1	0.03649
12:18028494:C:T	50	100	0.94	0.03595
12:18028526:G:A	50	100	1	0.2346
12:18028650:C:A	50	100	1	0.3219
12:18028836:T:C	49	100	1	0.03649
12:18029100:T:C	50	100	1	0.2366
12:18029166:G:A	50	100	1	0.03595
12:18029612:G:T	50	100	1	0.06681
12:18029688:G:C	50	100	0.99	0.1767
12:18029771:A:G	46	95.7	0.96	0.1728
12:18029779:G:A	50	100	1	0.04575
12:18029918:T:A	50	100	1	0.03649
12:18029930:C:A	50	100	1	0.03649
12:18029942:G:T	50	100	1	0.1765
12:18030095:T:A	34	91.2	0.82	0.06155
12:18030670:T:A	50	100	0.96	0.01325
12:18030734:A:G	50	100	0.99	0.0276
12:18030792:T:C	50	100	1	0.03649
12:18030841:G:T	50	100	0.9	0.01035
12:18030855:T:C	50	100	0.94	0.06082
12:18030917:T:C	50	100	1	0.03649
12:18031009:A:G	50	100	1	0.1284
12:18031673:C:T	50	100	0.96	0.1952
12:18031859:A:G	50	100	1	0.01452
12:18032010:G:C	50	96	0.98	0.23
12:18032072:T:C	50	100	1	0.01561
12:18032119:C:T	50	100	0.98	0.1665
12:18032799:T:A	50	100	0.99	0.01452
12:18032801:T:C	50	100	0.99	0.01452
12:18032805:T:G	50	100	0.99	0.01888
12:18033076:A:G	50	98	0.89	0.02378
12:18033328:T:C	50	98	1	0.3348
12:18033638:G:A	50	100	1	0.175
12:18034027:G:T	50	100	1	0.03667
12:18034191:C:T	50	100	0.99	0.1111
12:18034409:T:C	50	100	1	0.1748
12:18034416:C:T	50	100	0.98	0.04375
12:18034421:G:T	50	100	0.98	0.0443
12:18034441:C:T	50	100	0.96	0.04121
12:18034469:A:G	50	100	1	0.03667
12:18034538:G:C	50	100	1	0.07008
12:18034711:G:T	50	100	0.95	0.1162
12:18035299:C:T	50	100	1	0.02542
12:18035688:G:A	50	100	1	0.03667
12:18035756:A:T	50	100	0.93	0.01743
12:18035876:C:T	49	100	0.98	0.03849
12:18036845:G:A	50	100	0.94	0.01471
12:18036994:T:C	50	98	1	0.04412
12:18037182:G:T	50	100	1	0.06826
12:18037194:T:C	50	100	1	0.06881
12:18037317:C:T	50	100	1	0.06826
12:18037318:G:A	50	100	0.99	0.05991
12:18037333:G:C	50	98	0.99	0.06191
12:18037537:A:G	50	98	0.99	0.06609
12:18037753:T:A	50	98	1	0.06137
12:18037890:G:A	50	100	1	0.03667
12:18037929:G:T	50	100	1	0.07008
12:18037951:T:C	50	100	0.93	0.01797
12:18038137:C:T	50	100	1	0.03649
12:18038206:G:A	50	100	1	0.1113
12:18038297:C:T	50	100	0.89	0.01979
12:18038337:C:T	50	98	0.99	0.2344
12:18038728:C:G	50	98	1	0.06137
12:18039031:T:C	50	100	0.96	0.02415
12:18039079:C:T	50	100	1	0.07008
12:18039205:C:T	50	98	1	0.2369
12:18039781:C:T	50	100	0.97	0.01452
12:18039964:G:A	50	100	1	0.1748
12:18039977:A:G	50	100	1	0.04593
12:18040088:G:C	50	100	1	0.03667
12:18040122:C:T	50	100	0.97	0.01489
12:18040264:G:A	50	100	0.99	0.09168
12:18040268:G:A	50	100	1	0.06427
12:18040286:C:T	50	98	0.99	0.08043
12:18040328:C:T	50	100	0.96	0.01489
12:18040515:G:A	50	100	0.99	0.06191
12:18040529:C:T	50	100	0.99	0.01344
12:18040536:T:G	50	98	0.99	0.06191
12:18040699:C:G	50	100	1	0.03649
12:18040726:T:C	50	98	0.99	0.06209
12:18040911:C:T	50	100	1	0.03667
12:18041067:G:T	50	100	0.95	0.0167
12:18041355:G:A	50	100	0.97	0.02542
12:18041577:T:C	50	100	0.99	0.0138
12:18041619:C:T	50	100	0.95	0.0167
12:18041644:A:G	50	100	1	0.2393
12:18041929:T:G	50	100	1	0.2393
12:18042184:G:T	50	100	0.99	0.1115
12:18042203:C:T	50	100	0.99	0.1113
12:18042309:C:T	50	100	0.99	0.01398
12:18042343:C:T	50	100	1	0.07026
12:18042663:G:A	50	100	0.94	0.03667
12:18042795:T:G	50	100	0.96	0.04593
12:18042803:G:A	50	100	0.96	0.04593
12:18043176:T:G	50	98	0.99	0.06663
12:18044873:A:G	50	98	0.98	0.04466
12:18044993:T:C	50	98	0.99	0.1135
12:18045090:C:G	50	100	1	0.06373
12:18045472:C:A	50	100	0.93	0.01452
12:18045633:T:C	50	100	1	0.03577
12:18045685:T:C	50	98	0.99	0.063
12:18046108:T:C	50	100	1	0.03577
12:18046111:G:A	50	100	0.91	0.01452
12:18046312:C:A	50	100	0.99	0.1304
12:18046564:T:A	50	100	0.99	0.0276
12:18047033:C:T	50	100	0.99	0.1304
12:18047149:C:T	50	100	0.93	0.08678
12:18047257:A:G	50	100	1	0.06699
12:18048213:G:C	50	100	0.99	0.1694
12:18048450:G:T	50	98	0.98	0.3381
12:18048987:T:A	50	100	0.98	0.1291
12:18049079:G:A	50	100	0.89	0.01452
12:18049119:A:C	50	100	0.99	0.3308
12:18049553:G:A	50	100	0.99	0.1694
12:18049827:G:T	50	98	1	0.04593
12:18049945:C:G	50	100	0.98	0.08624
12:18049985:A:C	50	100	0.98	0.08606
12:18050258:G:C	50	100	0.98	0.08115
12:18050346:T:C	50	100	1	0.04611
12:18050624:G:C	50	100	0.97	0.02033
12:18051997:A:G	50	100	1	0.03667
12:18052176:G:A	50	100	0.99	0.06391
12:18052566:T:C	50	100	0.98	0.0216
12:18052628:T:C	50	100	0.98	0.03813
12:18052782:T:A	50	100	1	0.10780000000000001
12:18052901:T:C	50	98	0.99	0.2279
12:18052989:T:C	50	100	0.82	0.0118
12:18053864:T:C	50	98	0.99	0.0394
12:18054980:A:G	50	98	1	0.04521
12:18055082:T:C	50	98	0.97	0.06881
12:18055472:G:T	50	100	1	0.04375
12:18055858:A:G	50	98	0.98	0.3261
12:18056377:T:C	50	98	1	0.04521
12:18056388:T:C	50	100	0.96	0.02959
12:18056464:T:G	50	98	0.99	0.04357
12:18056810:A:G	50	100	0.97	0.1736
12:18057569:C:T	50	100	0.97	0.1694
12:18058443:T:C	50	98	0.96	0.07716
12:18058643:G:A	50	100	1	0.0345
12:18059211:T:G	50	100	1	0.04611
12:18060216:A:T	50	100	1	0.03686
12:18060684:T:G	50	100	1	0.04611
12:18061097:A:G	50	100	1	0.03686
12:18061519:A:C	50	100	0.93	0.01053
12:18061660:C:G	50	100	0.99	0.08569
12:18061776:A:G	50	98	0.99	0.1224
12:18061951:C:T	50	100	0.99	0.0492
12:18061952:A:G	50	100	0.99	0.242
12:18062151:T:C	50	100	0.99	0.04902
12:18062659:G:A	50	100	1	0.03686
12:18063067:A:C	50	100	0.98	0.0285
12:18063288:C:T	50	100	0.99	0.1536
12:18063294:A:T	50	100	0.99	0.15
12:18063982:T:C	50	100	0.95	0.01761
12:18064045:A:C	50	100	1	0.03686
12:18064060:A:T	50	100	1	0.1137
12:18064379:G:A	50	98	1	0.0423
12:18064441:G:C	50	100	1	0.1137
12:18064477:G:A	50	100	0.98	0.06082
12:18064774:G:A	50	100	1	0.03686
12:18064984:C:T	50	100	1	0.1137
12:18065173:A:T	50	96	0.97	0.3337
12:18065607:T:C	48	100	0.98	0.06137
12:18065652:C:T	50	100	0.98	0.01344
12:18065675:G:A	50	100	1	0.1665
12:18065936:A:G	49	100	1	0.1667
12:18066315:A:G	50	100	1	0.1667
12:18066497:A:G	50	100	0.99	0.03758
12:18066672:T:C	50	100	0.98	0.09895
12:18067145:C:T	50	100	0.96	0.02959
12:18067985:G:A	50	100	0.96	0.01906
12:18068225:A:G	50	100	0.98	0.331
12:18068233:C:T	50	100	1	0.0276
12:18068630:G:A	50	100	0.99	0.2623
12:18068734:C:A	50	98	1	0.04031
12:18068754:C:G	50	100	1	0.0276
12:18069434:C:T	50	100	0.98	0.02869
12:18069750:C:T	50	100	0.99	0.1184
12:18069944:A:T	50	98	0.98	0.2672
12:18069954:C:T	50	100	1	0.1004
12:18070041:G:A	50	100	0.99	0.05501
12:18070157:G:A	50	98	1	0.04031
12:18070655:C:T	50	100	0.99	0.1142
12:18071393:T:A	50	98	0.98	0.1271
12:18072356:T:C	50	100	0.96	0.03722
12:18072525:G:A	50	96	0.96	0.3466
12:18072810:G:A	50	98	0.94	0.463
12:18073086:T:C	50	98	0.87	0.0118
12:18073267:T:G	50	100	0.99	0.1454
12:18074062:A:G	50	98	0.99	0.2355
12:18074190:A:C	50	100	0.99	0.08406
12:18074248:C:T	50	100	0.96	0.01089
12:18074349:C:T	50	100	0.99	0.08424
12:18074494:T:C	50	100	1	0.1469
12:18074651:C:A	50	100	0.99	0.08406
12:18075016:T:C	50	100	1	0.1469
12:18075161:T:C	50	100	0.99	0.0699
12:18075257:G:C	50	98	0.99	0.2015
12:18075601:T:G	50	100	1	0.02033
12:18075892:T:C	50	100	0.99	0.3762
12:18076016:G:C	50	100	1	0.02052
12:18076607:A:T	50	100	0.96	0.01107
12:18076702:T:C	50	100	0.97	0.02996
12:18076931:T:A	50	100	0.97	0.04176
12:18077159:A:C	50	100	0.86	0.01634
12:18077658:G:C	50	100	1	0.02033
12:18077739:T:C	50	100	1	0.03468
12:18079934:G:A	50	98	0.99	0.2297
12:18079940:C:T	50	98	0.95	0.04884
12:18080133:T:C	50	98	1	0.1906
12:18080204:A:T	50	98	1	0.04357
12:18080468:G:A	50	100	1	0.1467
12:18081087:G:T	50	100	0.99	0.03522
12:18081163:T:C	50	100	1	0.07553
12:18081322:T:C	50	100	0.99	0.09568
12:18081488:C:A	50	98	1	0.1906
12:18081527:T:A	50	86	0.96	0.4152
12:18081796:A:C	50	100	1	0.03468
12:18082284:A:C	50	100	1	0.1472
12:18082699:T:C	50	100	0.87	0.03159
12:18082981:G:A	50	100	0.99	0.4047
12:18083089:T:A	50	100	0.99	0.1019
12:18083241:T:G	50	98	1	0.146
12:18083952:A:C	50	100	0.96	0.01071
12:18084016:C:A	50	100	1	0.01561
12:18084754:C:A	50	100	0.99	0.3794
12:18084788:A:G	50	100	0.94	0.0158
12:18085071:G:A	50	100	1	0.3827
12:18085475:T:A	49	100	0.94	0.0158
12:18086042:T:C	50	96	1	0.0443
12:18086475:A:G	50	100	0.98	0.1511
12:18086490:G:C	50	100	0.92	0.01561
12:18086638:C:T	50	100	1	0.07534
12:18086802:C:T	50	100	0.98	0.1511
12:18087103:C:T	50	100	1	0.03486
12:18087111:A:G	50	100	0.92	0.01089
12:18087539:A:G	50	100	1	0.08424
12:18087741:G:A	50	100	0.89	0.06155
12:18087887:A:G	50	100	0.94	0.02088
12:18087944:A:G	50	100	0.94	0.01997
12:18088213:T:C	50	100	0.98	0.08424
12:18088318:T:G	50	100	0.99	0.189
12:18089390:A:G	50	100	1	0.03468
12:18089789:C:T	50	100	1	0.03468
12:18089924:C:G	50	100	1	0.08424
12:18090348:G:C	50	100	1	0.08424
12:18090633:A:G	50	100	1	0.08424
12:18090733:G:C	50	100	0.99	0.08424
12:18090988:T:G	50	100	0.97	0.04503
12:18091071:C:T	50	100	1	0.03468
12:18091276:C:T	50	100	0.96	0.04103
12:18091734:C:A	50	100	0.99	0.3971
12:18091768:G:A	50	100	0.98	0.08479
12:18091883:C:T	50	100	0.84	0.02215
12:18091884:G:A	50	100	1	0.0374
12:18092168:C:A	50	98	1	0.01634
12:18092350:C:A	50	100	1	0.03486
12:18092665:G:T	50	100	0.96	0.04285
12:18092841:C:T	50	92	1	0.08424
12:18092842:A:T	50	92	1	0.08388
12:18092843:A:G	50	92	1	0.1318
12:18092848:C:A	49	100	1	0.0345
12:18092974:C:A	50	100	0.96	0.02941
12:18093039:G:C	50	100	1	0.0345
12:18093200:T:C	50	100	0.98	0.08424
12:18093617:G:A	50	100	0.99	0.3805
12:18093764:G:A	50	100	0.91	0.07698
12:18093844:C:T	50	100	0.96	0.01598
12:18093973:A:G	50	100	1	0.07498
12:18094082:T:A	50	100	1	0.03431
12:18094109:C:T	50	100	1	0.1442
12:18094413:A:G	50	100	1	0.03431
12:18094599:G:A	49	98	0.88	0.02288
12:18095035:G:A	50	100	0.99	0.4031
12:18095091:T:C	50	100	1	0.03431
12:18095112:C:T	50	98	0.99	0.2019
12:18095185:T:C	50	100	0.99	0.3804
12:18095940:T:C	50	96	1	0.04375
12:18095958:T:A	50	98	1	0.08442
12:18095967:T:C	50	100	1	0.02977
12:18095985:C:T	50	100	0.96	0.01525
12:18095990:T:A	50	98	1	0.0748
12:18096131:C:A	50	100	0.96	0.01543
12:18096144:A:G	50	100	1	0.02124
12:18096154:G:T	50	100	0.83	0.01035
12:18096163:T:C	50	98	0.99	0.3809
12:18096179:T:C	50	100	1	0.1454
12:18096188:T:C	50	100	0.96	0.01107
12:18096195:T:C	50	100	0.99	0.04739
12:18096229:A:G	50	100	0.99	0.04739
12:18096271:T:A	50	100	1	0.1442
12:18096402:C:T	50	100	0.99	0.0472
12:18096423:A:G	50	100	0.98	0.08333
12:18096452:C:T	49	93.9	0.87	0.08715
12:18096460:C:T	49	93.9	0.93	0.08588
12:18096462:A:T	49	93.9	0.92	0.08678
12:18096471:A:G	49	98	0.97	0.08297
12:18096473:G:A	49	98	0.97	0.08243
12:18096478:T:C	50	98	0.96	0.08261
12:18096489:A:G	50	98	0.96	0.08479
12:18096538:T:C	50	100	0.98	0.01743
12:18096543:G:A	50	100	1	0.03431
12:18096550:T:C	50	100	0.96	0.0837
12:18096583:G:A	50	100	0.97	0.08315
12:18096589:A:G	50	100	0.96	0.08351
12:18096618:C:A	50	100	1	0.03431
12:18096641:G:A	50	100	1	0.1447
12:18096722:G:T	50	94	0.97	0.2979
12:18096735:A:G	50	98	0.92	0.04557
12:18096740:C:T	50	94	0.91	0.2731
12:18096746:G:T	50	94	0.8	0.1166
12:18096748:C:T	50	96	0.81	0.06518
12:18096836:T:C	47	91.5	0.99	0.3695
12:18096881:T:A	40	97.5	0.99	0.1432
12:18096882:A:T	45	100	0.98	0.08315
12:18096896:T:C	32	90.6	0.97	0.234
12:18096918:T:G	44	100	0.99	0.08134
12:18096924:T:C	33	87.9	0.96	0.2337
12:18096952:T:C	32	84.4	0.94	0.2349
12:18096980:T:C	32	78.1	0.96	0.2418
12:18096986:T:A	40	92.5	0.98	0.1393
12:18097008:T:C	29	79.3	0.88	0.2456
12:18097036:T:C	38	92.1	0.75	0.05138
12:18097161:G:A	43	97.7	0.98	0.3791
12:18097362:G:A	49	100	0.98	0.2981
12:18097479:T:A	50	98	0.88	0.1881
12:18097513:T:C	50	100	1	0.1443
12:18097647:T:G	50	100	0.92	0.01943
12:18097681:T:C	50	100	0.92	0.01398
12:18097750:C:A	48	97.9	0.88	0.02052
12:18097772:T:C	50	100	1	0.08188
12:18097841:C:T	49	93.9	0.81	0.04158
12:18097877:T:C	49	87.8	0.77	0.07099
12:18097950:G:T	48	97.9	0.94	0.2255
12:18098031:A:G	43	100	0.98	0.04593
12:18098118:A:G	49	95.9	0.98	0.0846
12:18098119:G:C	47	95.7	0.87	0.06808
12:18098123:A:G	48	95.8	0.86	0.06772
12:18098170:T:C	49	87.8	0.99	0.2968
12:18098200:A:C	47	100	0.98	0.03431
12:18098217:T:C	50	100	0.98	0.03431
12:18098317:A:G	47	100	0.97	0.01543
12:18098411:G:T	48	91.7	0.81	0.02832
12:18098412:T:G	50	92	0.84	0.02869
12:18098429:G:C	45	84.4	0.99	0.3395
12:18098432:C:T	49	81.6	0.98	0.374
12:18098600:C:G	49	98	0.98	0.2099
12:18098700:G:T	50	98	1	0.07099
12:18098762:T:C	50	98	0.98	0.04394
12:18098843:G:C	50	100	1	0.02923
12:18099027:T:G	50	100	1	0.1463
12:18099126:A:C	50	100	0.99	0.1385
12:18099268:A:G	50	100	0.99	0.2613
12:18099531:A:G	50	100	1	0.08551
12:18099811:C:T	50	100	0.97	0.03558
12:18099918:C:G	50	98	0.98	0.02741
12:18100058:T:G	50	100	0.99	0.2475
12:18100071:A:G	50	98	0.98	0.02723
12:18100191:A:G	50	100	0.99	0.0345
12:18100511:G:A	50	100	0.85	0.01543
12:18100874:G:A	50	100	1	0.03431
12:18100961:G:A	50	98	1	0.04357
12:18101962:G:T	50	98	0.95	0.06264
12:18102250:C:T	50	100	0.98	0.08442
12:18102251:G:A	50	100	1	0.03431
12:18102383:G:A	50	100	0.98	0.08424
12:18102572:T:C	50	100	0.99	0.3181
12:18102648:A:G	50	100	1	0.1676
12:18102734:G:A	50	100	1	0.03431
12:18103027:G:A	50	100	0.97	0.01543
12:18103380:T:G	50	100	0.98	0.07607
12:18103638:A:G	50	100	1	0.02977
12:18105108:T:G	50	100	0.99	0.01344
12:18105431:C:T	50	100	0.97	0.03577
12:18105650:C:T	50	100	0.97	0.03577
12:18105727:C:T	50	96	0.96	0.1394
12:18105870:A:G	50	100	1	0.01053
12:18106063:T:G	50	100	0.98	0.04938
12:18106922:C:T	50	100	0.99	0.2317
12:18107078:G:C	50	100	0.98	0.08424
12:18107125:A:G	50	100	0.92	0.01598
12:18107162:T:A	50	100	1	0.03431
12:18107165:T:C	50	100	0.97	0.0846
12:18107629:G:A	50	100	0.97	0.0354
12:18107779:C:T	50	100	0.98	0.0837
12:18108109:T:C	50	100	0.93	0.02723
12:18109021:T:A	50	98	0.97	0.04357
12:18109460:G:A	50	100	0.99	0.08951
12:18109467:C:G	50	100	0.99	0.08951
12:18109540:T:G	50	100	0.99	0.4069
12:18109658:G:A	50	100	0.94	0.04739
12:18109767:A:C	50	100	1	0.02923
12:18110515:G:C	50	98	0.96	0.04375
12:18110581:G:A	50	98	0.96	0.04357
12:18110648:A:G	50	100	0.98	0.3088
12:18110949:C:A	50	100	1	0.03431
12:18111079:T:G	50	100	0.97	0.09078
12:18111140:A:G	50	100	0.99	0.01325
12:18111167:G:A	50	100	0.92	0.03014
12:18111211:T:G	50	100	0.99	0.1926
12:18111287:C:G	50	100	0.94	0.04775
12:18111340:T:C	50	100	0.99	0.4025
12:18111693:A:G	50	100	0.97	0.0532
12:18111979:A:G	50	100	0.99	0.01325
12:18112181:T:C	50	100	1	0.03431
12:18112548:T:C	50	100	0.99	0.4009
12:18113419:C:G	50	100	0.92	0.0472
12:18113610:T:C	50	100	0.99	0.01325
12:18113801:A:C	50	100	1	0.03431
12:18114241:G:A	50	100	0.97	0.08987
12:18114257:A:G	50	98	0.73	0.01271
12:18115026:T:C	50	100	0.98	0.2738
12:18115229:C:G	50	98	0.99	0.3987
12:18115707:T:C	50	100	0.98	0.2524
12:18115893:T:C	50	100	0.98	0.01543
12:18116563:T:C	50	100	0.99	0.1612
12:18116821:C:T	50	100	0.99	0.01325
12:18117099:T:A	50	100	0.99	0.1363
12:18117134:C:T	50	100	0.99	0.03413
12:18117665:C:T	50	100	0.98	0.1431
12:18117738:C:T	50	100	1	0.03431
12:18118075:G:A	50	100	0.92	0.04484
12:18118203:A:C	49	98	0.98	0.3782
12:18118607:G:T	50	100	0.99	0.01616
12:18118845:C:T	50	100	0.97	0.07444
12:18118972:C:T	50	100	0.99	0.01616
12:18119127:A:G	50	100	0.99	0.3784
12:18119147:T:C	50	100	0.99	0.1405
12:18119736:T:G	50	100	1	0.0345
12:18119955:C:T	50	100	1	0.0345
12:18120054:G:A	50	100	0.99	0.01634
12:18120752:C:T	50	100	1	0.04593
12:18120785:C:G	50	96	0.95	0.1334
12:18121246:C:T	50	100	0.99	0.02052
12:18121494:T:C	50	100	1	0.02887
12:18121880:C:T	50	98	0.97	0.2328
12:18122169:T:C	49	95.9	0.97	0.4025
12:18122295:G:A	50	100	0.97	0.05247
12:18122627:A:G	50	100	0.99	0.0187
12:18122833:C:T	50	98	0.95	0.03849
12:18123381:A:G	50	100	0.93	0.0167
12:18123559:T:C	50	100	0.87	0.01598
12:18123815:C:T	50	98	0.98	0.3931
12:18123845:T:C	50	98	0.98	0.1469
12:18124113:G:A	50	98	0.98	0.2213
12:18124211:G:T	50	100	0.98	0.07534
12:18124443:T:A	50	98	0.99	0.1251
12:18125039:T:C	50	100	0.97	0.07716
12:18125052:G:A	50	100	0.99	0.02288
12:18125091:C:T	50	100	0.98	0.1242
12:18125380:C:T	50	98	0.99	0.394
12:18125412:T:C	50	100	1	0.01162
12:18125611:T:C	50	100	1	0.02306
12:18125813:T:A	50	100	0.9	0.01017
12:18125893:A:G	50	98	0.99	0.2549
12:18126045:C:T	50	98	0.76	0.01144
12:18126381:C:A	50	98	0.85	0.1574
12:18126698:G:A	50	96	0.76	0.01162
12:18126822:C:T	50	100	0.98	0.07607
12:18127286:T:C	50	98	0.99	0.3956
12:18128430:A:G	50	100	1	0.07607
12:18128475:C:T	50	100	1	0.04484
12:18129137:C:A	50	96	0.9	0.1342
12:18129271:G:C	50	100	1	0.1171
12:18129409:C:T	50	100	1	0.1151
12:18129442:C:A	50	100	0.91	0.03232
12:18129699:G:C	50	100	1	0.0345
12:18129906:C:G	50	100	0.97	0.05537
12:18129991:T:G	50	98	1	0.4049
12:18130295:A:G	50	100	1	0.1058
12:18130345:T:C	50	100	0.99	0.1618
12:18130422:G:A	50	100	0.97	0.05574
12:18131222:A:C	50	98	0.97	0.04575
12:18131389:T:C	50	100	1	0.108
12:18131974:C:A	50	98	0.98	0.3947
12:18132643:T:C	50	98	0.99	0.1463
12:18132723:G:A	50	100	0.95	0.03976
12:18133262:G:A	50	100	0.97	0.01162
12:18133560:C:T	50	100	1	0.03867
12:18134110:C:T	49	98	0.98	0.3952
12:18134136:G:A	50	90	0.96	0.2462
12:18134157:T:G	50	96	0.97	0.2364
12:18134258:C:T	50	100	1	0.03885
12:18134364:G:A	50	100	0.93	0.01162
12:18134682:A:C	50	98	0.98	0.1512
12:18135060:C:G	50	100	1	0.03885
12:18135569:C:G	50	100	1	0.1058
12:18136492:C:T	50	100	0.99	0.02869
12:18136561:A:G	50	100	1	0.03395
12:18136793:C:A	50	100	0.94	0.04394
12:18137014:A:G	49	100	0.98	0.02869
12:18137075:T:G	49	100	0.84	0.02288
12:18137302:T:A	50	100	1	0.01997
12:18137380:T:C	50	100	0.9	0.04158
12:18137429:C:A	50	98	1	0.01688
12:18137672:G:A	50	100	0.87	0.01616
12:18137709:T:C	50	98	0.99	0.1275
12:18137969:G:A	50	100	1	0.05192
12:18138025:A:G	50	100	0.99	0.108
12:18138261:T:C	50	100	0.99	0.03976
12:18138668:A:G	50	100	1	0.05065
12:18138684:G:A	50	98	0.81	0.01017
12:18139111:G:T	50	100	0.99	0.03976
12:18140776:C:G	50	100	1	0.0207
12:18141177:A:G	50	100	1	0.03885
12:18141357:G:A	50	98	0.77	0.01144
12:18141446:G:T	50	100	1	0.03885
12:18141516:T:C	50	100	1	0.02251
12:18142108:C:T	50	100	0.99	0.03976
12:18142906:G:A	50	98	0.98	0.3972
12:18143246:T:C	50	100	1	0.03903
12:18143368:G:A	50	100	0.99	0.03976
12:18144092:T:C	50	100	0.82	0.0581
12:18144982:T:C	50	98	0.98	0.3967
12:18145620:A:G	50	100	0.97	0.1064
12:18145851:C:A	50	98	0.98	0.1245
12:18146157:C:G	50	98	0.99	0.1247
12:18146747:T:C	50	98	0.91	0.08134
12:18146792:A:T	50	100	1	0.02015
12:18146913:T:C	50	100	0.96	0.09641
12:18147080:A:G	50	100	0.91	0.02905
12:18147201:C:A	50	100	0.94	0.0512
12:18147460:T:C	50	100	0.98	0.03994
12:18147557:G:A	50	94	0.95	0.01652
12:18147570:G:A	50	100	0.92	0.02778
12:18147704:T:C	50	92	0.83	0.2518
12:18147738:T:C	50	98	0.89	0.02015
12:18147812:A:G	50	88	0.82	0.3656
12:18147992:G:A	50	100	0.92	0.108
12:18148117:A:G	50	86	0.84	0.1547
12:18148265:A:G	44	97.7	0.77	0.07171
12:18148934:A:G	50	100	0.92	0.106
12:18149539:A:G	50	100	0.97	0.1069
12:18149658:G:A	50	100	0.98	0.4911
12:18149671:T:A	50	100	1	0.02778
12:18150503:A:G	49	100	0.98	0.4822
12:18150975:C:T	50	100	0.95	0.02052
12:18151152:A:G	50	100	0.98	0.482
12:18151194:C:T	50	100	0.98	0.299
12:18151250:C:T	50	100	0.98	0.04321
12:18151323:A:G	50	100	0.98	0.299
12:18151894:C:A	50	100	1	0.04121
12:18152060:C:A	50	100	0.95	0.01852
12:18152174:C:T	50	100	0.99	0.2939
12:18152291:C:T	50	100	1	0.0394
12:18152618:C:T	50	100	0.94	0.0158
12:18152638:A:G	50	100	0.99	0.06009
12:18152683:T:C	50	100	1	0.0354
12:18152860:C:T	49	100	0.98	0.1069
12:18152868:A:G	50	100	0.99	0.3197
12:18153163:G:A	50	100	0.97	0.05247
12:18153510:A:G	50	100	1	0.02033
12:18153546:T:C	50	100	0.98	0.2692
12:18154353:G:A	50	100	1	0.2137
12:18154417:T:A	50	100	0.98	0.1069
12:18154901:C:T	50	100	0.98	0.2656
12:18155155:C:A	50	100	0.99	0.2892
12:18155239:G:A	50	100	1	0.04121
12:18155378:C:T	50	100	1	0.04956
12:18155441:T:G	50	100	1	0.04158
12:18155629:T:A	50	100	0.99	0.258
12:18155745:T:C	50	100	0.99	0.04321
12:18155837:G:A	50	100	1	0.04466
12:18156716:A:G	50	100	1	0.04448
12:18156830:G:A	50	100	0.98	0.0167
12:18157060:G:A	50	98	0.99	0.1133
12:18157216:C:G	50	100	0.99	0.3221
12:18157527:A:G	50	100	1	0.0581
12:18157617:T:C	50	100	0.99	0.1124
12:18158647:T:C	50	100	1	0.0354
12:18158699:C:G	50	100	1	0.04103
12:18158724:T:C	50	100	0.99	0.4749
12:18158730:C:A	50	100	1	0.3052
12:18160029:T:G	49	100	1	0.2589
12:18160175:T:C	50	100	0.99	0.1122
12:18160218:A:T	50	100	0.99	0.1122
12:18160416:G:A	50	100	0.99	0.1138
12:18160995:G:A	50	100	1	0.3522
12:18161172:C:T	50	100	0.99	0.04303
12:18161988:C:A	50	100	1	0.01053
12:18162151:C:A	50	100	1	0.48
12:18162304:G:A	50	100	1	0.04103
12:18162307:G:A	50	100	1	0.2598
12:18162401:G:A	50	100	1	0.2589
12:18162490:C:A	50	100	0.99	0.04303
12:18162585:G:T	50	100	1	0.2674
12:18162634:G:C	50	100	1	0.0187
12:18162854:C:T	50	100	1	0.04303
12:18163015:G:A	50	100	0.99	0.04285
12:18163528:A:G	49	95.9	0.99	0.1122
12:18163529:A:T	48	81.2	0.9	0.3066
12:18163623:T:C	50	96	0.91	0.03086
12:18163686:C:G	50	100	1	0.04103
12:18163688:A:G	50	100	1	0.1716
12:18164059:T:C	50	98	1	0.4708
12:18164088:C:G	50	100	0.99	0.01017
12:18164118:G:T	50	100	1	0.05447
12:18165285:A:C	50	100	1	0.47
12:18165349:C:T	50	100	0.99	0.3017
12:18165364:G:A	50	100	0.99	0.09223
12:18165399:C:T	50	100	1	0.04031
12:18165465:G:A	50	100	1	0.0443
12:18166104:G:T	50	100	1	0.4751
12:18166210:T:C	50	100	0.99	0.1122
12:18166263:T:C	50	100	1	0.1716
12:18166472:C:G	50	100	0.92	0.04557
12:18166663:G:A	50	100	1	0.05447
12:18166803:G:A	50	100	0.99	0.1135
12:18167546:G:A	50	100	0.99	0.2959
12:18167887:C:T	50	100	1	0.0354
12:18168076:T:G	50	98	0.9	0.04121
12:18168384:G:A	50	100	0.99	0.301
12:18168423:A:G	50	100	1	0.04557
12:18168520:C:T	50	100	1	0.2674
12:18168868:C:T	50	100	1	0.04539
12:18169910:A:C	50	100	0.99	0.02814
12:18170136:G:A	50	100	1	0.01089
12:18170531:A:G	50	100	0.99	0.1124
12:18170714:G:A	50	100	1	0.4179
12:18171748:G:A	50	100	1	0.2605
12:18172139:T:C	50	100	1	0.2055
12:18172401:C:T	50	100	1	0.2749
12:18172893:A:G	50	100	1	0.05556
12:18173185:A:G	50	100	1	0.2055
12:18173345:G:A	50	100	1	0.415
12:18173414:A:G	50	100	1	0.2064
12:18173728:C:T	50	100	1	0.1124
12:18173769:G:T	50	100	0.96	0.04648
12:18173771:C:T	50	100	1	0.2057
12:18173893:C:T	50	100	1	0.08097
12:18173962:T:A	50	100	1	0.2055
12:18173993:G:A	50	100	1	0.26
12:18174004:A:G	50	100	0.99	0.04285
12:18174221:A:C	50	100	1	0.01089
12:18174518:C:T	50	100	1	0.3036
12:18174895:G:A	50	100	1	0.0354
12:18175158:G:T	50	100	0.99	0.04285
12:18175159:G:T	50	100	0.99	0.04285
12:18175454:A:G	50	100	1	0.0443
12:18175493:C:A	50	100	1	0.2852
12:18175544:T:A	50	100	1	0.05283
12:18175666:A:C	50	100	1	0.01598
12:18176042:A:G	50	100	1	0.2761
12:18176525:A:G	50	100	1	0.03577
12:18176624:G:A	49	100	0.99	0.02814
12:18177150:C:A	50	100	0.99	0.1086
12:18177384:T:C	50	100	1	0.1062
12:18177405:A:C	50	100	0.99	0.2153
12:18177555:T:C	50	100	1	0.01561
12:18177684:A:C	50	100	1	0.06227
12:18177863:C:T	50	100	1	0.1062
12:18177943:C:T	50	100	0.99	0.08896
12:18178169:G:T	50	100	1	0.01943
12:18178300:C:G	50	100	1	0.2738
12:18178520:C:T	50	98	0.9	0.0216
12:18179576:C:T	50	100	1	0.01089
12:18179803:G:C	50	100	0.98	0.04085
12:18179861:A:G	50	100	1	0.4138
12:18180466:A:G	50	100	1	0.01543
12:18180494:C:T	50	100	1	0.04285
12:18180658:T:C	50	98	1	0.4139
12:18181146:G:T	50	100	1	0.04285
12:18183110:G:A	50	100	0.9	0.02723
12:18183410:C:T	50	100	1	0.0207
12:18184258:C:A	50	98	0.92	0.01471
12:18184560:G:A	50	100	1	0.4915
12:18184733:A:G	50	100	0.99	0.4493
12:18185567:G:A	50	100	1	0.01271
12:18185728:G:A	50	100	0.96	0.01834
12:18185737:G:T	50	100	1	0.01089
12:18185877:T:C	50	100	1	0.4149
12:18186546:A:G	50	100	1	0.4493
12:18186770:C:T	50	100	0.99	0.0906
12:18186806:T:C	50	100	1	0.04648
12:18186946:G:A	50	100	0.99	0.1523
12:18186974:T:C	50	100	0.99	0.03141
12:18187433:T:A	50	98	0.93	0.03268
12:18187439:G:T	50	100	1	0.4136
12:18187650:C:T	50	100	0.98	0.01162
12:18187876:G:T	50	100	0.98	0.03141
12:18188271:G:A	50	98	1	0.3493
12:18188551:C:T	50	100	0.98	0.4898
12:18188886:G:A	50	100	0.66	0.01162
12:18189569:C:A	50	100	1	0.04285
12:18190444:G:T	49	100	0.99	0.4936
12:18190489:G:A	50	100	0.98	0.03141
12:18190790:C:T	50	100	0.97	0.03522
12:18190800:G:A	50	100	0.99	0.02814
12:18190828:G:A	50	100	0.91	0.0463
12:18191277:T:C	50	98	0.94	0.0256
12:18191543:A:T	50	100	0.99	0.1113
12:18191746:A:G	50	100	0.97	0.03522
12:18191868:A:G	50	100	0.98	0.4906
12:18192496:T:C	50	100	1	0.01089
12:18192573:T:G	50	100	0.99	0.4916
12:18192638:C:T	50	100	1	0.04285
12:18192853:T:C	50	100	0.97	0.1852
12:18193735:T:A	50	100	1	0.01362
12:18193763:G:C	50	100	1	0.4136
12:18194091:G:A	50	100	1	0.106
12:18194263:T:G	50	100	1	0.04285
12:18194809:A:G	50	100	0.99	0.4481
12:18195144:A:G	50	100	1	0.01362
12:18195162:G:A	50	100	1	0.04303
12:18195173:C:T	50	100	1	0.04285
12:18195186:C:T	50	100	0.98	0.03141
12:18195234:G:A	50	98	0.91	0.01688
12:18195384:G:A	50	100	1	0.04285
12:18195403:A:C	50	98	0.99	0.3259
12:18195665:G:T	50	100	1	0.01089
12:18195703:C:T	50	100	1	0.4138
12:18196151:G:A	50	100	0.98	0.03141
12:18196177:G:A	50	100	0.97	0.01398
12:18196480:G:A	50	100	1	0.2653
12:18196486:G:A	50	100	1	0.04303
12:18196969:A:T	50	100	1	0.0305
12:18197004:A:T	50	100	1	0.1068
12:18197482:C:T	50	100	1	0.02814
12:18197540:T:C	50	100	1	0.4931
12:18197730:T:G	50	100	1	0.1068
12:18197934:C:T	50	100	1	0.04285
12:18198068:G:A	50	98	1	0.01307
12:18198136:G:T	50	100	1	0.1068
12:18198179:G:A	50	100	1	0.0207
12:18198319:G:T	50	100	1	0.02814
12:18198386:C:T	50	100	0.99	0.09078
12:18198442:C:T	50	100	1	0.1068
12:18198512:C:G	50	100	0.99	0.01035
12:18199297:C:T	50	100	1	0.04285
12:18199780:G:A	50	100	1	0.01362
12:18199783:A:C	50	100	0.99	0.494
12:18200362:A:G	50	100	1	0.01543
12:18200445:C:T	50	100	0.99	0.4942
12:18200468:A:G	50	100	0.99	0.4942
12:18200573:T:C	50	100	0.99	0.01362
12:18200629:C:G	50	98	1	0.3342
12:18200708:G:A	50	100	1	0.1374
12:18201004:G:A	50	100	1	0.02814
12:18201303:T:C	50	100	0.99	0.2689
12:18201348:C:A	50	98	0.99	0.3511
12:18201458:A:G	50	100	0.99	0.2996
12:18201586:C:T	50	98	0.97	0.1848
12:18201706:T:C	50	100	0.99	0.1206
12:18202147:C:T	50	100	0.99	0.1164
12:18202310:C:T	50	100	0.98	0.0305
12:18202876:A:G	50	100	1	0.4637
12:18202971:C:T	50	100	0.99	0.1162
12:18203050:A:T	50	100	1	0.1095
12:18203358:C:G	50	100	1	0.4639
12:18203651:G:A	50	100	0.99	0.1173
12:18203892:G:A	50	100	0.84	0.04956
12:18203923:T:C	50	100	0.99	0.04648
12:18204021:G:A	50	100	1	0.1175
12:18204028:T:C	50	100	1	0.4639
12:18204167:G:C	50	100	0.99	0.1042
12:18204513:T:A	50	98	0.97	0.03304
12:18205164:G:A	50	100	0.99	0.04285
12:18205183:A:C	50	100	1	0.1195
12:18205235:T:C	50	100	0.97	0.03522
12:18205526:C:T	50	100	1	0.1196
12:18205912:G:A	50	100	0.98	0.02542
12:18206361:C:A	50	100	1	0.0443
12:18206430:G:A	50	100	1	0.02741
12:18206461:C:T	50	100	1	0.2952
12:18207187:A:T	50	100	1	0.4641
12:18207436:C:T	50	98	1	0.1668
12:18207911:C:T	50	100	1	0.295
12:18208002:G:C	50	100	0.97	0.01997
12:18208021:G:A	50	100	0.97	0.03504
12:18208543:C:T	50	100	1	0.1202
12:18208709:C:T	50	100	1	0.1645
12:18209088:T:C	50	100	1	0.0443
12:18209971:C:T	50	98	1	0.345
12:18209973:A:G	50	100	1	0.0443
12:18210410:G:A	50	100	0.99	0.467
12:18210434:A:G	50	100	1	0.1216
12:18210491:T:G	50	100	0.99	0.1115
12:18210719:C:T	50	100	0.95	0.04031
12:18211291:A:T	50	100	1	0.1699
12:18211344:A:G	50	100	1	0.1699
12:18211367:C:T	50	100	1	0.1699
12:18211794:A:T	50	100	1	0.1699
12:18211923:C:T	50	100	1	0.1701
12:18212009:G:A	50	100	0.84	0.01107
12:18212489:C:T	50	100	1	0.1699
12:18212508:T:C	50	100	1	0.1093
12:18212683:A:G	50	100	1	0.1699
12:18212925:C:T	50	100	1	0.1699
12:18213049:T:A	50	100	0.95	0.01307
12:18213108:C:T	50	100	1	0.1699
12:18213116:G:A	50	100	1	0.1699
12:18213159:T:C	50	100	1	0.1699
12:18213184:A:T	50	100	0.99	0.1438
12:18213254:A:G	50	100	1	0.3157
12:18213260:T:G	50	100	1	0.03086
12:18213322:G:A	50	100	1	0.1699
12:18213548:A:C	50	100	1	0.1699
12:18213672:A:C	50	100	1	0.1699
12:18214050:C:G	50	100	1	0.1679
12:18214069:G:A	50	100	1	0.1679
12:18214133:T:C	50	100	1	0.02687
12:18214255:G:T	50	100	1	0.03086
12:18214330:A:C	50	100	0.99	0.04285
12:18214461:G:A	50	100	1	0.02705
12:18214595:C:T	50	100	1	0.1678
12:18215241:T:C	50	98	1	0.1678
12:18215524:A:T	49	100	1	0.1233
12:18215533:T:C	50	100	1	0.0443
12:18215696:C:T	50	100	1	0.1676
12:18215726:A:T	50	100	1	0.1678
12:18215759:T:C	49	98	0.98	0.2976
12:18215774:A:C	47	100	0.99	0.08588
12:18216147:C:T	50	100	1	0.1678
12:18216203:G:T	50	100	1	0.1647
12:18216491:G:A	50	100	0.99	0.1647
12:18216762:T:C	50	100	0.99	0.1698
12:18216881:C:T	50	100	0.97	0.01543
12:18217110:G:A	50	100	0.99	0.1643
12:18217181:T:C	50	100	0.99	0.1692
12:18217182:G:A	50	100	0.99	0.1639
12:18217189:A:G	50	100	0.99	0.1672
12:18217265:T:C	50	98	0.98	0.0158
12:18217668:C:T	50	100	0.99	0.167
12:18217771:G:A	50	100	0.99	0.167
12:18217799:T:A	50	100	0.94	0.07716
12:18217889:A:T	50	100	0.99	0.1668
12:18218110:T:A	50	100	0.99	0.1636
12:18218450:A:T	50	100	0.98	0.1803
12:18218452:C:G	50	96	0.99	0.4755
12:18218465:A:T	50	100	0.98	0.1803
12:18218496:C:T	50	100	0.98	0.1805
12:18218523:C:A	50	100	0.98	0.1803
12:18218661:A:G	50	100	0.98	0.1805
12:18218909:A:G	50	100	0.98	0.2075
12:18219190:A:G	50	100	0.98	0.12
12:18219278:G:C	50	98	0.97	0.1863
12:18219287:C:T	49	79.6	0.86	0.2536
12:18219289:C:T	47	95.7	0.68	0.03268
12:18219292:A:G	47	97.9	0.94	0.1124
12:18220066:C:G	50	100	0.97	0.3288
12:18220105:C:T	50	100	0.98	0.2079
12:18220214:G:C	50	100	0.98	0.2081
12:18220239:G:A	50	98	0.97	0.1327
12:18220302:C:T	50	100	0.95	0.1438
12:18220465:C:T	50	96	0.93	0.299
12:18220485:T:C	50	100	0.95	0.1696
12:18220817:C:T	50	94	0.91	0.3597
12:18221050:C:T	50	96	0.94	0.3351
12:18221054:A:G	50	100	0.94	0.08261
12:18221086:G:C	50	100	0.95	0.08243
12:18221280:C:T	50	100	0.71	0.01434
12:18221381:T:C	50	96	0.97	0.3364
12:18221386:A:G	50	100	0.97	0.138
12:18221405:G:A	50	100	0.97	0.1409
12:18221501:G:C	50	100	0.99	0.06391
12:18221742:T:C	50	98	0.98	0.3353
12:18221889:T:G	50	100	0.98	0.1378
12:18222138:A:C	50	98	0.98	0.3324
12:18222139:G:T	50	100	0.99	0.1373
12:18222458:T:C	50	100	1	0.06463
12:18222516:G:T	50	100	0.98	0.1153
12:18222543:G:A	50	100	0.98	0.1153
12:18222579:T:C	50	100	0.99	0.1391
12:18222746:G:A	50	100	0.97	0.05392
12:18222796:T:C	50	100	0.99	0.1385
12:18222935:C:T	50	100	0.99	0.4686
12:18223260:C:A	50	100	0.98	0.1808
12:18223290:G:A	50	100	0.92	0.01507
12:18223472:T:C	50	100	0.98	0.05392
12:18223599:G:A	50	100	0.99	0.4688
12:18223623:T:G	50	100	0.99	0.4688
12:18223818:T:C	50	100	0.92	0.04993
12:18223842:T:C	50	100	0.99	0.3348
12:18224239:C:A	50	100	0.99	0.388
12:18224307:T:A	50	100	0.99	0.4455
12:18224370:A:T	50	100	0.99	0.4455
12:18224419:C:A	50	100	0.99	0.4455
12:18224748:C:T	50	100	0.99	0.3809
12:18225771:T:G	50	100	0.99	0.3355
12:18226370:C:G	50	100	0.99	0.4477
12:18226549:T:C	50	100	0.99	0.4466
12:18226611:A:C	50	100	0.98	0.1663
12:18226797:C:A	50	100	0.98	0.1663
12:18226906:A:G	40	90	0.99	0.4475
12:18226943:A:T	22	95.5	0.84	0.05737
12:18227007:G:A	49	100	0.98	0.05138
12:18227521:C:T	50	100	0.99	0.4094
12:18227645:G:A	50	100	1	0.02324
12:18227659:T:G	50	100	0.98	0.1489
12:18227751:C:A	50	100	1	0.02324
12:18228309:T:C	50	100	0.99	0.4094
12:18228363:A:T	50	100	1	0.07389
12:18228400:A:G	50	100	0.98	0.1077
12:18228445:C:T	50	100	0.99	0.4094
12:18229194:T:A	50	100	0.99	0.4096
12:18229207:G:T	50	100	1	0.04139
12:18229439:G:A	50	100	0.99	0.2342
12:18229453:T:G	50	100	0.99	0.4099
12:18229494:T:C	50	100	0.99	0.2335
12:18229583:C:A	50	100	0.99	0.3362
12:18229986:T:G	50	100	1	0.427
12:18230099:A:G	50	100	0.91	0.03105
12:18230226:T:C	50	100	1	0.04139
12:18230405:C:T	50	100	1	0.427
12:18231407:C:T	50	100	1	0.02378
12:18231495:G:A	50	100	1	0.04139
12:18231598:T:C	50	100	0.98	0.02487
12:18231980:T:C	50	98	1	0.4508
12:18231982:T:C	50	98	1	0.3509
12:18232001:A:G	50	100	0.95	0.0216
12:18232005:A:G	50	100	0.99	0.07571
12:18232372:T:C	50	96	0.99	0.3317
12:18232515:C:A	50	96	1	0.4486
12:18232528:A:C	50	96	1	0.4513
12:18232765:T:C	50	100	0.97	0.04176
12:18232873:C:T	50	100	0.96	0.01452
12:18232939:T:A	50	100	0.99	0.03558
12:18233123:G:C	50	100	0.99	0.03522
12:18233489:C:A	50	100	0.99	0.1636
12:18233582:G:A	50	98	1	0.4648
12:18233770:T:G	50	98	0.99	0.07081
12:18233776:T:C	50	100	1	0.02342
12:18233857:C:T	50	100	1	0.3531
12:18234102:A:G	50	100	1	0.04176
12:18234223:T:C	50	98	0.99	0.07044
12:18234375:A:G	50	100	1	0.04176
12:18235531:A:G	50	100	0.99	0.179
12:18235784:C:T	50	100	1	0.03468
12:18235937:G:A	50	100	1	0.02324
12:18236105:T:A	50	100	1	0.3526
12:18236676:T:C	50	100	0.99	0.1077
12:18236701:C:G	50	98	1	0.4644
12:18236952:G:A	50	100	1	0.3522
12:18236963:G:A	50	98	1	0.4399
12:18236972:A:C	50	100	1	0.02324
12:18237032:G:A	50	98	1	0.4216
12:18237805:G:A	50	100	0.98	0.02324
12:18238760:C:A	49	98	1	0.4274
12:18239281:C:T	50	98	1	0.4274
12:18239746:T:A	50	98	0.99	0.4272
12:18239886:A:T	50	98	1	0.4276
12:18239955:G:A	50	100	0.97	0.02288
12:18240423:C:T	50	98	1	0.3898
12:18240578:A:G	50	96	1	0.39
12:18240582:C:A	50	100	1	0.02288
12:18240710:G:C	50	98	1	0.413
12:18240791:A:T	49	100	0.95	0.01489
12:18241517:T:A	50	100	1	0.04176
12:18241549:C:T	50	100	1	0.04212
12:18241569:C:T	50	100	1	0.392
12:18241588:C:T	50	100	1	0.1478
12:18241595:C:T	50	100	1	0.392
12:18241779:T:C	50	100	1	0.3925
12:18241780:C:T	50	100	1	0.04176
12:18241908:A:G	50	100	1	0.04176
12:18241975:T:A	50	100	1	0.3923
12:18242149:G:A	50	98	1	0.4147
12:18242511:T:A	50	100	1	0.1478
12:18242530:A:C	50	100	1	0.1462
12:18242615:T:C	50	100	1	0.3922
12:18242685:A:G	50	100	1	0.2707
12:18242709:C:T	50	100	1	0.392
12:18242714:C:A	50	100	1	0.392
12:18242905:G:A	50	100	1	0.4149
12:18243244:A:G	49	100	1	0.392
12:18243362:G:A	50	100	1	0.3112
12:18243410:G:A	50	100	1	0.01997
12:18243532:T:C	50	100	1	0.392
12:18243851:G:A	50	100	1	0.3918
12:18243866:G:T	50	100	1	0.3918
12:18243977:C:T	50	100	1	0.01688
12:18244135:A:G	50	100	0.99	0.3918
12:18244351:T:C	50	100	1	0.4149
12:18244572:G:A	50	100	1	0.3918
12:18244642:C:A	50	100	1	0.3115
12:18244678:G:A	50	100	1	0.3918
12:18244778:C:T	50	100	1	0.3918
12:18244779:T:A	50	100	1	0.3918
12:18244806:G:C	50	100	0.99	0.374
12:18244971:C:G	50	100	1	0.3923
12:18245093:A:T	50	100	1	0.3918
12:18245302:G:A	50	100	1	0.3918
12:18245626:G:T	50	100	1	0.3918
12:18245846:A:T	50	100	1	0.3918
12:18245872:T:C	50	100	0.99	0.2104
12:18245921:G:T	50	100	1	0.3918
12:18245933:A:T	50	100	1	0.4149
12:18246096:C:T	50	100	0.97	0.02106
12:18246130:A:T	50	100	1	0.3918
12:18246488:A:T	50	100	1	0.4149
12:18246530:G:A	49	100	1	0.08606
12:18246888:G:A	50	100	1	0.4149
12:18246932:G:A	50	100	1	0.3916
12:18247102:C:T	50	100	0.99	0.2952
12:18247335:A:C	50	100	1	0.07117
12:18247658:C:T	50	100	1	0.392
12:18247932:A:T	50	98	1	0.3918
12:18247956:G:C	50	98	1	0.3891
12:18248044:C:T	50	98	1	0.3891
12:18248268:T:C	50	98	1	0.3918
12:18248465:C:A	50	98	1	0.4337
12:18248476:G:C	50	98	0.99	0.3103
12:18248717:T:C	50	100	0.93	0.03486
12:18248826:A:T	50	100	1	0.3769
12:18248943:T:A	50	100	1	0.3769
12:18248945:T:C	50	100	0.87	0.01162
12:18249297:G:A	50	100	1	0.01489
12:18249441:T:G	50	100	1	0.08606
12:18249551:C:T	50	100	1	0.3765
12:18249930:A:T	50	100	0.9	0.05955
12:18250176:A:G	50	100	1	0.3994
12:18250344:G:A	50	100	1	0.3809
12:18250544:C:T	50	100	0.99	0.05447
12:18250632:C:G	50	100	0.99	0.02342
12:18251340:T:C	50	100	1	0.07643
12:18251399:C:T	49	100	0.99	0.2954
12:18251463:A:G	50	100	1	0.0719
12:18252193:C:T	50	100	1	0.04121
12:18252326:T:C	50	100	1	0.04121
12:18252834:G:A	50	100	1	0.3738
12:18253029:A:G	50	100	1	0.4385
12:18253232:T:C	50	100	0.89	0.02578
12:18253304:C:T	50	100	0.95	0.02179
12:18253450:G:A	50	100	1	0.3736
12:18253463:G:A	50	100	0.98	0.1908
12:18253488:C:T	50	98	1	0.07589
12:18253793:G:A	50	100	1	0.3736
12:18254109:G:A	50	100	1	0.3965
12:18254140:A:G	50	100	1	0.3965
12:18254570:C:T	50	100	1	0.04121
12:18254580:C:T	50	100	1	0.02324
12:18254594:G:C	50	100	1	0.3962
12:18254719:T:C	50	100	1	0.3963
12:18254929:C:G	50	98	1	0.3963
12:18254954:C:T	50	100	1	0.3163
12:18255058:G:A	50	100	1	0.3971
12:18255256:C:T	49	98	0.95	0.1313
12:18255426:G:C	50	100	1	0.3967
12:18255492:C:G	50	100	1	0.4381
12:18255576:G:C	50	100	1	0.3963
12:18255599:G:T	50	100	1	0.3963
12:18255610:T:C	50	100	1	0.3963
12:18255662:C:T	50	100	1	0.3962
12:18255714:G:A	50	100	1	0.3958
12:18255719:C:T	50	100	1	0.3962
12:18255760:A:G	50	100	1	0.3962
12:18255768:T:G	50	100	1	0.3962
12:18256138:C:T	50	100	1	0.437
12:18256166:G:A	50	100	0.96	0.01616
12:18256384:C:T	50	100	1	0.396
12:18256608:C:T	50	98	1	0.04121
12:18256960:A:G	50	100	1	0.1019
12:18256977:C:T	50	100	1	0.3731
12:18257028:G:T	50	100	1	0.3731
12:18257041:C:A	50	100	1	0.3729
12:18257620:A:G	49	100	1	0.469
12:18257767:A:T	50	100	0.99	0.0541
12:18258123:C:A	50	100	1	0.02469
12:18258151:T:C	50	100	1	0.02487
12:18258153:A:G	50	100	1	0.364
12:18258226:A:C	50	100	1	0.2776
12:18258635:G:A	50	100	1	0.02451
12:18258873:T:C	50	100	1	0.07734
12:18259021:G:T	50	100	1	0.02451
12:18259110:G:A	50	100	0.98	0.1901
12:18259190:T:C	50	100	1	0.04085
12:18259445:G:A	50	100	1	0.02451
12:18259494:C:T	50	100	1	0.4673
12:18259536:C:T	50	100	1	0.4677
12:18259673:C:A	50	100	1	0.4677
12:18259830:C:T	50	100	1	0.4677
12:18259924:C:T	50	100	1	0.3637
12:18259931:G:A	50	100	1	0.07589
12:18261319:C:A	50	100	1	0.1661
12:18261633:G:C	50	100	1	0.04103
12:18261992:T:C	50	100	1	0.1367
12:18262084:A:G	50	100	1	0.01924
12:18262334:T:A	50	100	1	0.01489
12:18263560:A:G	50	100	1	0.07716
12:18264384:A:T	50	100	1	0.1182
12:18264558:T:C	50	100	1	0.1578
12:18264559:G:A	50	100	1	0.01924
12:18265426:A:C	50	100	1	0.3653
12:18265470:C:T	50	100	0.99	0.1098
12:18265695:T:A	50	100	1	0.3633
12:18265839:C:T	49	100	1	0.01961
12:18266047:C:T	48	93.8	0.98	0.07389
12:18266051:A:T	46	93.5	0.95	0.0581
12:18266104:A:G	49	98	1	0.3909
12:18266836:C:G	48	100	0.99	0.05428
12:18266887:C:A	50	100	0.98	0.04139
12:18267768:G:A	50	100	0.99	0.04139
12:18268024:G:A	50	100	1	0.02451
12:18268035:T:C	50	100	1	0.02269
12:18268141:G:T	50	100	1	0.1672
12:18268259:C:T	50	100	1	0.3651
12:18268355:A:G	50	100	1	0.06645
12:18268519:A:C	50	100	1	0.3942
12:18268622:A:G	50	100	1	0.06645
12:18268698:G:A	50	100	1	0.49
12:18268971:G:A	50	100	0.98	0.05447
12:18269071:T:C	50	100	0.97	0.1171
12:18269362:T:C	50	100	0.98	0.07389
12:18269905:T:C	49	93.9	0.99	0.3945
12:18270066:C:T	50	98	1	0.02487
12:18270098:C:G	50	98	0.99	0.366
12:18270690:A:G	50	98	0.99	0.2805
12:18270850:C:T	50	100	1	0.01017
12:18270851:G:A	50	98	0.98	0.04158
12:18271062:T:G	50	98	1	0.3764
12:18271449:C:T	50	96	0.99	0.01598
12:18271450:G:A	50	100	1	0.02306
12:18272181:C:T	50	98	1	0.376
12:18272316:A:G	50	98	1	0.3764
12:18272624:T:G	50	100	0.96	0.05102
12:18272817:G:A	50	100	1	0.02578
12:18273268:C:T	50	100	0.88	0.02288
12:18273405:G:T	50	100	1	0.01144
12:18273468:T:C	50	100	0.98	0.04158
12:18273532:G:A	50	100	1	0.01471
12:18273583:G:C	50	98	0.98	0.04158
12:18273743:G:T	50	100	1	0.07153
12:18274118:A:G	50	100	1	0.01126
12:18274158:A:T	50	100	0.98	0.01852
12:18274433:G:T	50	100	1	0.02306
12:18274642:A:G	50	98	1	0.3736
12:18274643:G:A	50	98	1	0.3736
12:18274654:G:A	50	98	0.99	0.2718
12:18275099:G:C	50	100	0.98	0.04194
12:18275149:C:G	50	100	0.93	0.01307
12:18276540:C:T	50	100	0.97	0.0167
12:18276615:A:G	50	96	0.95	0.07117
12:18277397:G:A	50	98	1	0.3742
12:18277893:A:C	50	100	1	0.01489
12:18277923:T:C	50	100	0.96	0.05102
12:18277986:C:T	50	100	0.98	0.04194
12:18278136:A:C	50	98	1	0.3758
12:18278206:C:T	50	100	0.98	0.04194
12:18278749:A:G	50	98	0.99	0.3758
12:18278804:C:T	50	100	0.98	0.04194
12:18278981:G:C	50	100	0.98	0.04194
12:18279010:G:T	50	98	1	0.3479
12:18279048:A:T	50	98	1	0.3479
12:18279089:C:T	50	100	0.98	0.04158
12:18279159:A:G	50	96	1	0.3929
12:18279320:G:A	50	100	1	0.07153
12:18279322:G:A	50	98	0.99	0.06391
12:18279667:A:G	50	100	1	0.04194
12:18280158:A:T	50	100	1	0.04194
12:18280288:C:T	50	98	0.99	0.4383
12:18280300:A:C	50	100	0.96	0.0216
12:18280995:A:G	50	100	1	0.04194
12:18281066:T:C	50	100	0.98	0.03994
12:18281338:C:T	50	100	1	0.04194
12:18281643:T:C	49	98	0.99	0.4704
12:18282518:C:T	50	98	0.99	0.3962
12:18282956:A:T	50	98	0.95	0.1854
12:18283614:A:T	50	100	1	0.02324
12:18284978:T:C	50	100	0.92	0.02215
12:18285146:A:G	50	100	0.97	0.04956
12:18285306:G:A	50	100	0.99	0.4388
12:18285313:G:A	50	100	1	0.4388
12:18285957:C:T	50	100	0.94	0.07553
12:18285969:T:G	50	100	1	0.4009
12:18287237:C:T	50	100	1	0.04212
12:18287288:T:C	50	100	1	0.02215
12:18287469:T:C	50	100	1	0.02324
12:18287471:A:G	50	100	1	0.4671
12:18287495:A:T	50	100	1	0.04194
12:18287824:G:A	50	100	1	0.02324
12:18288189:T:C	50	100	1	0.02033
12:18288583:G:T	50	100	1	0.04194
12:18289567:A:C	50	100	1	0.02342
12:18290067:T:C	50	100	0.84	0.01507
12:18290359:A:G	50	100	0.99	0.07099
12:18290875:C:A	50	100	1	0.04194
12:18291021:C:A	50	100	1	0.04194
12:18291210:C:T	50	100	1	0.3486
12:18291229:T:C	50	100	1	0.4406
12:18291539:T:G	50	100	0.99	0.01489
12:18292224:A:T	48	93.8	0.98	0.04212
12:18292231:T:A	37	91.9	0.91	0.06826
12:18292235:T:A	40	90	1	0.04267
12:18292237:T:A	41	92.7	0.99	0.04267
12:18292239:T:A	44	93.2	0.98	0.04194
12:18292325:T:A	50	100	0.98	0.01198
12:18292420:A:C	50	100	1	0.02342
12:18292991:T:C	50	100	0.99	0.01107
12:18293106:T:A	50	100	1	0.3733
12:18293417:G:C	50	100	1	0.02451
12:18293744:T:C	50	100	1	0.04194
12:18293947:C:T	50	100	1	0.04194
12:18294124:T:A	50	98	1	0.07135
12:18294641:G:A	50	100	1	0.06391
12:18294781:C:T	50	100	1	0.3749
12:18295020:G:A	50	98	0.96	0.132
12:18295070:A:G	50	100	0.9	0.02088
12:18295095:G:A	50	100	1	0.06518
12:18295464:G:A	50	100	1	0.06409
12:18295548:T:C	50	100	1	0.4659
12:18296493:C:A	50	100	1	0.3727
12:18296509:C:T	50	100	0.93	0.01325
12:18296510:G:A	50	100	1	0.4651
12:18296649:T:G	50	100	1	0.02741
12:18296890:T:G	50	100	0.98	0.08951
12:18296954:C:G	50	100	1	0.4007
12:18296963:T:C	50	100	1	0.06409
12:18297021:T:C	50	100	1	0.06409
12:18297107:C:G	50	100	1	0.02741
12:18297188:C:G	50	100	1	0.3733
12:18297250:A:G	50	100	1	0.4011
12:18297315:C:A	50	100	0.99	0.02614
12:18298131:A:G	50	100	1	0.3751
12:18298259:T:G	50	100	0.98	0.02033
12:18298630:G:A	50	100	0.9	0.01979
12:18298656:C:A	50	100	1	0.3745
12:18298906:A:G	50	100	1	0.04194
12:18298924:C:T	50	100	0.99	0.06391
12:18299049:T:A	50	100	0.96	0.02015
12:18299072:T:C	50	100	0.98	0.02306
12:18299538:T:C	50	100	0.95	0.08896
12:18299757:C:T	50	100	0.99	0.0659
12:18300317:A:G	50	100	0.99	0.06391
12:18300334:A:G	50	100	0.9	0.01943
12:18300515:A:G	50	100	0.98	0.08551
12:18300741:C:T	50	100	1	0.3762
12:18301500:C:G	50	100	1	0.3765
12:18301729:C:G	50	100	1	0.4406
12:18302163:C:T	50	100	1	0.4394
12:18302266:G:A	50	100	1	0.3473
12:18302556:C:T	50	100	0.99	0.06191
12:18302715:A:G	50	100	1	0.4463
12:18302844:G:C	50	100	1	0.04176
12:18302967:A:G	50	100	1	0.09913
12:18303115:C:T	49	83.7	0.94	0.4523
12:18303281:T:C	50	98	0.97	0.04085
12:18303341:C:T	50	98	0.97	0.03177
12:18303462:A:C	50	100	0.99	0.4532
12:18303779:T:G	50	100	0.98	0.463
12:18304071:T:C	50	100	1	0.03268
12:18304200:T:C	50	100	1	0.04194
12:18304265:A:G	50	100	0.99	0.3822
12:18304506:C:T	50	100	1	0.1507
12:18304791:G:A	50	100	1	0.1333
12:18305505:A:G	50	100	1	0.4573
12:18305558:A:T	50	100	0.99	0.3538
12:18305793:G:A	50	100	1	0.3649
12:18305804:A:T	50	100	1	0.04194
12:18305833:T:C	50	100	0.98	0.2889
12:18306076:C:T	50	98	0.99	0.4586
12:18306421:G:C	50	100	1	0.1897
12:18306453:C:T	50	100	1	0.15310000000000001
12:18306573:T:C	50	100	1	0.03286
12:18306874:C:T	50	100	1	0.354
12:18306974:G:A	50	100	1	0.01253
12:18306992:G:T	50	100	0.88	0.01852
12:18307029:C:A	50	100	1	0.04158
12:18307600:C:T	50	100	1	0.03105
12:18307878:A:C	50	100	1	0.1785
12:18308735:T:C	50	100	1	0.1774
12:18308736:G:A	50	100	1	0.1774
12:18308871:T:C	50	100	1	0.4542
12:18309020:T:C	49	100	1	0.4546
12:18309204:T:C	50	100	1	0.3804
12:18309217:A:G	50	100	1	0.4419
12:18309694:T:C	50	100	1	0.3943
12:18310050:G:A	50	100	0.92	0.01398
12:18310392:A:T	50	100	0.99	0.4611
12:18310429:T:A	50	100	1	0.02288
12:18310517:A:G	50	100	0.99	0.2908
12:18310557:A:G	50	100	1	0.08297
12:18310675:A:G	50	100	0.97	0.06191
12:18310818:A:G	50	100	1	0.1516
12:18311100:T:A	50	100	0.98	0.3061
12:18311296:G:T	50	100	1	0.04357
12:18311466:A:G	50	100	1	0.03613
12:18311602:T:C	50	100	0.98	0.04267
12:18311693:C:T	50	100	1	0.1472
12:18312180:C:A	50	100	0.99	0.0394
12:18312282:G:A	50	100	0.99	0.4704
12:18312303:G:A	50	100	0.99	0.467
12:18312321:C:T	50	100	1	0.1454
12:18313508:C:T	50	100	0.96	0.01344
12:18313599:A:T	50	100	1	0.1505
12:18313620:T:A	50	100	1	0.01235
12:18314071:C:T	50	96	0.96	0.2082
12:18314465:T:C	50	100	0.81	0.03431
12:18314509:C:T	50	100	0.92	0.01017
12:18314684:A:G	50	94	0.9	0.3286
12:18314705:G:T	50	100	0.99	0.01107
12:18315134:T:A	50	100	0.96	0.1033
12:18315567:T:G	50	98	0.96	0.4461
12:18315911:G:A	50	98	0.98	0.2044
12:18315972:C:A	50	98	0.98	0.4236
12:18316056:C:G	50	98	0.97	0.4748
12:18316429:G:C	50	96	0.98	0.1659
12:18316563:C:T	50	100	1	0.01707
12:18317484:G:A	50	98	0.99	0.2667
12:18318650:C:T	50	98	0.98	0.1652
12:18319298:C:T	50	94	0.99	0.2042
12:18319499:A:G	50	98	0.99	0.02723
12:18319554:A:T	50	100	0.94	0.09041
12:18319584:A:G	50	100	0.99	0.01979
12:18320090:G:A	50	100	1	0.03849
12:18320166:A:G	50	100	1	0.05174
12:18320756:C:G	50	98	0.99	0.1654
12:18320795:T:C	50	100	0.99	0.1095
12:18320947:T:G	50	100	0.95	0.09241
12:18320994:T:C	50	96	0.99	0.266
12:18321391:T:C	50	100	1	0.01652
12:18321568:G:A	50	96	0.99	0.2658
12:18322159:C:T	50	100	1	0.01253
12:18322169:G:C	50	100	1	0.01271
12:18322264:C:G	49	100	1	0.2507
12:18322316:A:G	50	100	1	0.01253
12:18322393:T:A	50	100	0.99	0.04956
12:18322864:A:G	50	100	0.99	0.01652
12:18323103:G:C	50	100	0.93	0.01307
12:18323231:G:A	50	100	1	0.01253
12:18324002:T:C	50	100	0.99	0.2751
12:18324054:A:G	50	96	0.98	0.1986
12:18324078:G:A	50	98	0.99	0.244
12:18324114:G:A	50	100	1	0.01489
12:18324230:A:C	50	100	0.98	0.04248
12:18324339:G:A	50	100	1	0.01471
12:18324388:G:T	50	100	0.99	0.2587
12:18324535:G:A	50	100	1	0.0532
12:18324741:G:A	50	100	1	0.01216
12:18324831:G:A	50	100	1	0.0532
12:18325192:A:T	50	100	0.97	0.05392
12:18325413:A:G	50	100	0.99	0.2008
12:18325791:G:A	50	100	0.84	0.01198
12:18325980:A:G	50	100	1	0.01452
12:18325995:T:A	50	100	1	0.01452
12:18326200:T:A	50	100	0.97	0.01616
12:18326232:T:C	50	100	1	0.03105
12:18326339:T:C	50	100	1	0.01834
12:18327291:C:T	50	100	1	0.07498
12:18327585:T:C	50	100	1	0.03849
12:18327759:C:A	50	100	0.98	0.03631
12:18327775:C:T	50	100	1	0.03831
12:18328335:T:C	50	100	0.98	0.03631
12:18328493:C:T	50	100	1	0.07498
12:18329091:A:G	49	100	1	0.01452
12:18329282:T:C	50	100	1	0.03105
12:18329309:A:G	50	100	0.99	0.01997
12:18329432:A:C	50	100	0.99	0.04285
12:18330969:T:C	50	100	1	0.03105
12:18331072:C:T	50	100	1	0.05846
12:18331837:G:A	50	100	1	0.01452
12:18332088:G:A	50	100	0.98	0.03649
12:18332307:C:T	50	100	1	0.05628
12:18332362:G:T	50	100	1	0.01471
12:18332400:G:A	50	100	0.96	0.02251
12:18333486:C:A	50	100	0.96	0.02197
12:18333973:C:T	50	100	1	0.2976
12:18334118:T:C	50	100	1	0.03214
12:18334352:T:C	50	100	1	0.03214
12:18334429:T:C	50	100	0.88	0.03105
12:18334622:T:A	50	100	0.97	0.02614
12:18334661:C:T	50	100	1	0.07353
12:18334928:A:G	50	100	0.99	0.4875
12:18335047:G:T	50	100	1	0.01561
12:18335130:A:G	50	100	0.99	0.1973
12:18335147:T:A	50	100	1	0.01561
12:18335193:G:A	50	100	0.99	0.01198
12:18335592:C:T	50	100	1	0.01489
12:18335593:A:G	50	100	1	0.01489
12:18335928:C:T	50	100	0.99	0.2061
12:18336192:T:G	50	100	1	0.03159
12:18336474:C:T	50	100	1	0.07298
12:18336596:T:A	50	100	1	0.07298
12:18336657:A:G	50	100	0.98	0.03649
12:18337090:C:T	50	100	1	0.01525
12:18337297:C:G	50	100	1	0.01888
12:18337530:G:C	50	100	0.94	0.09822
12:18337650:T:G	50	100	0.92	0.05029
12:18337734:C:T	50	100	1	0.1892
12:18337866:T:C	50	100	1	0.01271
12:18339138:T:C	50	100	1	0.03903
12:18339178:A:G	50	100	0.96	0.08914
12:18339565:A:G	50	100	0.99	0.07662
12:18339935:T:G	50	100	1	0.03159
12:18340411:A:G	50	100	0.95	0.06627
12:18340510:T:C	50	100	0.98	0.1845
12:18340670:T:A	50	100	1	0.03813
12:18341039:A:G	50	100	1	0.01289
12:18341396:T:C	50	100	1	0.03177
12:18341549:A:G	50	100	1	0.04121
12:18341670:G:A	50	100	1	0.0728
12:18341671:T:C	50	100	1	0.01888
12:18341950:T:C	50	100	0.97	0.03286
12:18342132:T:C	50	100	1	0.07298
12:18342404:C:T	50	100	0.97	0.1294
12:18343078:G:A	50	100	0.98	0.05683
12:18344036:A:T	50	100	1	0.07298
12:18344059:C:T	50	100	0.98	0.05628
12:18344487:A:C	50	100	1	0.03141
12:18344538:C:T	50	100	1	0.01289
12:18345007:G:A	50	100	1	0.01961
12:18345205:C:T	50	100	1	0.01253
12:18345485:A:C	50	100	1	0.01271
12:18345814:A:C	50	100	1	0.01198
12:18346183:A:G	50	98	1	0.2291
12:18346395:T:G	50	100	1	0.01707
12:18346514:A:G	50	100	1	0.01144
12:18346702:C:T	50	100	0.99	0.2424
12:18347345:A:G	50	100	1	0.2322
12:18347387:T:C	50	100	1	0.01144
12:18347843:C:T	50	100	1	0.232
12:18347888:T:G	50	100	0.98	0.03486
12:18348033:A:T	50	100	0.96	0.09332
12:18348208:T:C	50	100	1	0.2288
12:18348502:T:C	50	100	0.99	0.2317
12:18348949:T:C	50	100	1	0.2171
12:18349678:A:C	50	100	1	0.2289
12:18350251:A:G	50	100	1	0.01779
12:18350282:G:A	50	98	0.99	0.232
12:18350418:G:A	50	98	1	0.2289
12:18350960:T:G	50	100	0.96	0.0906
12:18351509:A:T	50	100	1	0.2318
12:18351568:G:T	50	100	1	0.2284
12:18352188:T:G	50	100	0.99	0.2347
12:18352633:G:A	50	100	0.99	0.2004
12:18353044:C:T	50	98	1	0.2282
12:18353628:C:T	50	98	0.99	0.2313
12:18353864:G:C	50	96	0.99	0.2317
12:18353890:A:C	50	100	1	0.01144
12:18354361:G:A	50	100	1	0.01126
12:18354384:C:A	50	98	1	0.2162
12:18354423:G:T	50	100	0.98	0.0167
12:18355195:G:A	50	100	1	0.0915
12:18355318:C:T	50	100	1	0.0915
12:18355579:C:A	50	98	1	0.2162
12:18355667:G:A	50	100	0.97	0.01452
12:18356121:T:C	50	98	1	0.2164
12:18356615:G:A	50	100	1	0.2164
12:18356719:C:T	50	98	0.99	0.4459
12:18356727:G:A	50	100	1	0.01489
12:18357753:A:T	50	100	1	0.01035
12:18357947:A:C	50	100	0.92	0.03068
12:18358381:T:C	50	100	0.99	0.2553
12:18358398:G:A	50	100	1	0.0118
12:18358414:C:G	50	100	0.99	0.0354
12:18359325:T:A	50	100	0.99	0.2554
12:18359643:C:T	50	100	0.99	0.2554
12:18359644:A:G	50	100	0.99	0.2587
12:18359898:T:C	50	100	1	0.01162
12:18359931:T:A	50	100	0.99	0.2556
12:18359977:A:G	50	100	0.99	0.0187
12:18360232:C:T	50	100	0.98	0.01834
12:18360955:A:T	50	100	1	0.01162
12:18361244:T:A	50	98	0.98	0.01452
12:18361351:C:T	50	100	0.98	0.01452
12:18361524:C:A	50	100	1	0.0354
12:18362183:G:A	50	100	1	0.2672
12:18363567:T:C	50	100	0.95	0.06536
12:18363738:G:A	50	100	0.99	0.01816
12:18364323:A:G	50	96	1	0.2525
12:18364337:C:T	50	96	1	0.2525
12:18365392:C:T	50	98	0.99	0.2881
12:18366425:C:T	50	100	1	0.01162
12:18366581:T:C	50	98	1	0.2529
12:18366912:T:C	50	100	1	0.01126
12:18367095:A:G	50	100	1	0.01162
12:18367395:T:C	50	100	1	0.0118
12:18367729:T:A	50	98	0.99	0.0167
12:18368348:C:A	50	98	1	0.2671
12:18369415:T:C	50	100	1	0.02033
12:18369686:G:A	42	100	0.91	0.01816
12:18370325:T:C	50	100	1	0.01126
12:18370617:G:A	50	100	0.97	0.01888
12:18371076:A:C	50	100	0.89	0.02469
12:18371430:T:C	50	100	1	0.01162
12:18371806:G:A	50	96	1	0.2057
12:18372006:A:G	50	100	0.97	0.0187
12:18372155:A:C	50	98	0.99	0.1892
12:18372406:A:G	50	100	0.96	0.0187
12:18372853:G:A	50	100	0.9	0.05537
12:18372862:G:A	50	98	1	0.252
12:18373479:G:C	50	100	0.96	0.03341
12:18373840:G:A	50	98	1	0.2522
12:18374178:G:A	50	98	1	0.2667
12:18374912:A:G	50	98	1	0.2667
12:18375034:A:G	50	100	1	0.01035
12:18375058:G:A	50	100	1	0.01271
12:18375065:G:A	50	98	0.99	0.1075
12:18375188:G:A	50	100	1	0.01162
12:18375280:G:C	50	98	1	0.219
12:18375430:G:C	50	98	1	0.2536
12:18375628:T:C	50	98	1	0.2059
12:18375846:C:A	50	100	1	0.0138
12:18375863:C:T	50	98	1	0.2538
12:18375998:G:A	50	100	0.95	0.01089
12:18376326:G:A	50	100	1	0.01162
12:18376382:C:T	50	98	1	0.2057
12:18376570:T:C	50	100	1	0.01162
12:18377467:C:T	50	98	1	0.2692
12:18378840:C:T	50	98	1	0.2188
12:18379077:C:T	50	100	1	0.01289
12:18379899:G:A	50	100	0.91	0.01471
12:18380107:A:G	50	96	1	0.2687
12:18380322:G:T	50	100	0.95	0.01089
12:18380395:T:C	50	96	0.97	0.3174
12:18381932:C:A	50	100	1	0.2674
12:18382537:A:G	50	100	1	0.01162
12:18382971:G:A	50	100	1	0.2524
12:18383206:T:C	50	100	0.98	0.01761
12:18383543:A:T	50	100	0.95	0.01089
12:18383987:A:T	50	98	0.93	0.0679
12:18383990:T:A	50	100	0.77	0.04757
12:18383993:T:C	50	100	0.99	0.2033
12:18384542:G:A	50	100	0.99	0.1866
12:18385234:T:C	50	100	0.99	0.2515
12:18385769:A:G	50	100	0.96	0.08134
12:18385851:A:G	50	100	1	0.1868
12:18386034:C:G	50	100	0.97	0.01888
12:18386606:C:G	50	100	1	0.1098
12:18386784:T:A	50	100	0.99	0.2515
12:18387445:G:A	50	98	0.99	0.4005
12:18387491:T:G	50	100	1	0.2133
12:18387640:A:G	50	100	1	0.3286
12:18387677:T:C	49	100	1	0.2133
12:18387717:G:A	50	100	1	0.2144
12:18388641:C:T	50	100	1	0.0915
12:18388967:C:T	50	100	1	0.3159
12:18389020:T:A	50	100	1	0.09078
12:18389288:G:A	50	100	1	0.01071
12:18389532:C:T	50	100	0.98	0.01761
12:18389688:T:C	50	100	1	0.01107
12:18389780:G:A	50	100	1	0.3264
12:18390584:A:G	50	100	1	0.0138
12:18391580:A:G	50	100	1	0.09096
12:18391668:C:A	50	100	0.98	0.1026
12:18391724:C:T	50	100	1	0.1024
12:18391745:G:T	50	100	1	0.1024
12:18391825:G:A	50	100	1	0.1024
12:18391870:C:T	50	100	0.98	0.0187
12:18391871:G:A	50	100	1	0.1024
12:18391888:T:A	49	98	0.99	0.3259
12:18392015:C:T	50	100	1	0.09114
12:18392045:G:A	50	100	1	0.1024
12:18392345:G:A	50	100	1	0.1024
12:18392741:T:G	50	100	1	0.1024
12:18392746:A:G	50	100	1	0.1024
12:18392870:T:C	50	100	1	0.1024
12:18392871:T:C	50	100	1	0.1026
12:18392897:A:G	50	100	1	0.1024
12:18392969:T:G	50	100	0.99	0.01107
12:18392976:T:C	50	100	1	0.1024
12:18393077:A:G	50	100	1	0.01107
12:18393300:G:A	50	100	1	0.1024
12:18393502:T:C	50	100	1	0.1024
12:18393543:T:A	50	100	1	0.01616
12:18393710:C:T	50	100	1	0.09223
12:18394004:C:T	50	100	1	0.1024
12:18394006:A:T	50	100	1	0.1024
12:18394135:T:C	50	100	1	0.1024
12:18394762:A:C	50	100	0.99	0.01906
12:18394978:C:T	50	100	1	0.1022
12:18395071:G:C	49	100	1	0.1022
12:18395080:A:C	50	94	0.9	0.0768
12:18395104:A:T	50	100	1	0.2271
12:18395352:T:C	50	100	0.94	0.04884
12:18395542:C:T	50	100	1	0.1026
12:18395654:G:A	50	100	1	0.1022
12:18395691:G:A	50	100	1	0.1022
12:18395855:C:A	50	100	0.93	0.03359
12:18395993:G:C	50	100	1	0.1022
12:18396214:T:C	50	100	0.99	0.01906
12:18396222:A:G	50	100	1	0.1024
12:18396255:C:T	50	100	1	0.1024
12:18396276:C:T	50	100	1	0.1024
12:18396635:T:C	50	100	1	0.1024
12:18396739:A:G	50	100	0.97	0.01852
12:18396828:G:A	50	100	1	0.3259
12:18396849:T:C	50	100	1	0.1024
12:18396951:G:A	50	96	0.99	0.4724
12:18397050:G:A	50	100	1	0.01107
12:18397057:C:T	50	100	0.94	0.04811
12:18397111:A:G	50	100	1	0.1024
12:18397177:T:A	50	100	1	0.09804
12:18397351:G:C	50	100	1	0.09804
12:18397493:T:C	50	100	0.99	0.2168
12:18397557:T:C	50	100	0.99	0.09877
12:18397670:G:A	50	100	1	0.08715
12:18397730:T:C	50	100	0.99	0.2175
12:18397751:T:C	50	100	0.99	0.0984
12:18397752:G:A	50	100	0.99	0.0984
12:18398172:C:T	50	100	0.98	0.09168
12:18398694:T:A	50	100	0.97	0.01289
12:18398861:C:T	50	100	0.99	0.09495
12:18398865:A:G	50	100	1	0.01035
12:18398877:A:G	50	100	0.99	0.09495
12:18398924:A:G	50	100	0.99	0.09495
12:18398988:G:A	50	100	1	0.2153
12:18398990:T:A	50	100	1	0.1973
12:18399173:T:C	48	89.6	0.98	0.09495
12:18399512:A:C	50	100	0.99	0.09477
12:18400286:A:T	50	100	1	0.01107
12:18400553:G:A	50	100	1	0.06336
12:18401404:C:T	50	100	1	0.3304
12:18401484:C:T	50	100	1	0.346
12:18401551:A:T	50	100	1	0.2184
12:18401839:G:T	50	100	1	0.01144
12:18402646:T:C	50	100	1	0.0935
12:18403187:T:C	50	100	1	0.01107
12:18403227:G:A	50	100	1	0.2155
12:18403534:A:G	50	100	1	0.05156
12:18403729:G:A	50	100	1	0.1975
12:18404554:G:A	50	100	1	0.01416
12:18404677:T:C	50	100	0.99	0.09677
12:18405242:T:G	50	100	1	0.3212
12:18405270:A:G	50	100	0.98	0.09659
12:18405400:T:G	50	98	0.97	0.2012
12:18405415:T:G	50	100	1	0.01162
12:18405692:T:C	50	100	1	0.01144
12:18405945:A:G	50	100	1	0.2269
12:18405955:A:G	50	100	1	0.2269
12:18405975:T:C	50	100	1	0.2269
12:18406018:A:G	49	100	1	0.2269
12:18406094:T:C	50	100	1	0.2269
12:18406179:A:G	50	100	1	0.2269
12:18406185:T:C	50	100	1	0.2269
12:18406366:A:T	50	100	1	0.221
12:18406549:C:G	50	100	1	0.2298
12:18406611:G:C	50	100	1	0.2184
12:18406706:C:A	50	100	1	0.3304
12:18406846:G:A	50	100	1	0.2269
12:18406884:T:C	50	100	0.99	0.01325
12:18406917:T:C	50	100	1	0.2298
12:18407029:A:C	50	100	1	0.23
12:18407106:G:A	50	100	1	0.23
12:18407144:G:C	50	100	1	0.2297
12:18407276:G:T	50	98	1	0.2184
12:18407278:T:C	50	100	1	0.2298
12:18407715:T:C	50	100	1	0.2298
12:18407720:T:G	50	100	1	0.2298
12:18407787:G:A	50	100	1	0.2298
12:18407823:T:C	50	100	1	0.2215
12:18407887:G:C	50	100	0.96	0.01362
12:18407973:G:T	50	100	1	0.2215
12:18407990:G:A	50	100	1	0.2298
12:18408107:A:T	50	100	1	0.23
12:18408126:T:G	49	100	1	0.23
12:18408151:T:C	50	100	0.99	0.09114
12:18408160:T:C	50	100	1	0.23
12:18408397:C:T	50	100	1	0.2188
12:18408463:A:T	50	100	1	0.23
12:18408606:T:C	50	100	1	0.01126
12:18408618:A:C	50	100	1	0.01126
12:18408743:G:A	50	100	1	0.01126
12:18408931:C:T	50	100	1	0.0906
12:18409306:T:C	50	100	1	0.02269
12:18409310:C:T	50	100	1	0.01434
12:18409452:T:A	50	100	1	0.01471
12:18409522:T:C	50	100	1	0.01144
12:18409628:C:A	50	100	1	0.01126
12:18409809:C:T	50	100	0.94	0.04503
12:18409942:C:G	50	100	1	0.01434
12:18410184:T:C	50	100	1	0.01107
12:18410336:C:T	50	100	1	0.01126
12:18410552:A:G	50	100	1	0.01126
12:18410568:C:T	50	100	1	0.01126
12:18410781:T:C	50	100	1	0.01126
12:18410990:A:T	50	100	1	0.01144
12:18411050:C:G	50	100	1	0.01126
12:18411051:G:A	50	100	0.96	0.03522
12:18411214:A:T	50	100	1	0.01144
12:18411297:C:T	50	100	1	0.01126
12:18411505:C:A	50	100	1	0.01107
12:18412129:A:C	50	100	1	0.2113
12:18412146:G:A	50	100	1	0.02651
12:18412470:G:A	50	100	0.98	0.02778
12:18412980:T:C	50	100	1	0.02651
12:18413011:G:A	50	100	1	0.02651
12:18413051:T:C	50	100	1	0.02651
12:18413072:T:C	50	100	1	0.301
12:18413263:A:T	50	100	1	0.301
12:18413436:G:A	50	100	1	0.02651
12:18413458:G:A	50	100	1	0.02651
12:18413518:A:T	50	100	1	0.02651
12:18413661:A:C	50	100	1	0.02651
12:18413662:A:T	50	100	1	0.02651
12:18413787:T:A	50	100	1	0.02651
12:18413950:T:C	50	100	1	0.01089
12:18413956:C:A	50	100	1	0.01089
12:18414079:A:T	50	100	1	0.02651
12:18414084:T:C	50	100	1	0.301
12:18414224:G:A	50	100	1	0.01816
12:18414316:T:C	50	100	0.99	0.02651
12:18414410:C:A	50	100	1	0.3065
12:18414423:T:G	50	100	1	0.1104
12:18414564:T:C	50	100	1	0.3007
12:18414727:G:T	50	100	1	0.01561
12:18415022:A:C	50	100	1	0.2487
12:18415142:T:C	50	100	1	0.2404
12:18415667:T:C	50	100	1	0.2409
12:18415794:C:T	50	100	0.99	0.09622
12:18415968:G:A	50	100	1	0.01107
12:18415983:T:C	50	100	1	0.3375
12:18416190:G:A	50	100	1	0.07861
12:18416290:G:A	50	100	0.99	0.09659
12:18416916:C:G	50	100	1	0.3373
12:18417923:A:G	50	100	0.95	0.01779
12:18418008:T:C	50	100	1	0.01816
12:18418197:A:G	50	98	0.95	0.01943
12:18418235:T:A	50	100	1	0.02651
12:18418345:A:T	50	100	1	0.3333
12:18418591:T:C	50	100	1	0.3237
12:18418754:C:T	50	100	0.98	0.01906
12:18418789:C:T	50	100	1	0.01107
12:18418972:C:G	50	100	1	0.07861
12:18419668:A:G	50	100	1	0.1331
12:18420078:C:T	50	100	1	0.3194
12:18420394:C:T	50	100	1	0.3194
12:18420499:G:C	50	100	1	0.3121
12:18420551:A:C	50	100	1	0.3277
12:18420574:T:C	50	100	0.96	0.03304
12:18421238:A:T	50	100	1	0.09677
12:18421244:T:A	50	100	1	0.09677
12:18422152:T:C	49	100	1	0.01089
12:18422320:T:A	50	98	0.99	0.4651
12:18422395:A:T	50	100	1	0.1051
12:18422620:T:C	50	100	1	0.09187
12:18422870:G:A	50	100	1	0.3233
12:18423148:T:A	48	97.9	0.99	0.3217
12:18423150:T:A	49	98	0.99	0.2242
12:18423378:G:C	50	100	0.97	0.01906
12:18423635:T:C	50	100	1	0.2894
12:18423796:C:T	50	100	1	0.319
12:18423873:C:G	50	98	1	0.0158
12:18424244:C:G	50	100	0.99	0.01289
12:18424443:T:C	50	100	1	0.337
12:18424495:T:C	50	100	1	0.09168
12:18424803:C:T	50	98	1	0.4506
12:18424809:A:G	50	100	1	0.2219
12:18425239:G:T	50	100	1	0.02288
12:18425247:A:C	50	100	0.98	0.02832
12:18425483:T:C	50	100	1	0.3272
12:18425494:C:T	50	100	1	0.3279
12:18425573:G:A	50	100	1	0.3272
12:18425891:C:G	50	100	1	0.3121
12:18426194:C:T	50	100	1	0.3123
12:18426532:A:G	50	100	0.98	0.01271
12:18426842:C:T	50	100	1	0.07825
12:18426910:C:A	50	98	1	0.307
12:18427140:T:C	50	100	1	0.01089
12:18427367:C:T	50	98	0.97	0.2353
12:18427493:A:C	50	100	1	0.01126
12:18428089:G:A	50	100	1	0.1149
12:18428733:G:A	50	100	1	0.01089
12:18429820:G:A	50	100	1	0.01089
12:18429912:C:T	50	100	1	0.3397
12:18429928:G:A	50	100	1	0.09223
12:18430138:C:A	50	100	1	0.08969
12:18430401:A:G	50	100	1	0.118
12:18430611:C:T	50	98	1	0.0158
12:18430964:T:C	50	100	1	0.3399
12:18431646:C:A	50	100	0.95	0.05556
12:18431742:T:G	50	100	1	0.1111
12:18431947:G:A	50	100	1	0.3397
12:18432104:T:A	50	100	0.96	0.01271
12:18432320:T:C	50	100	1	0.3219
12:18432646:G:A	50	100	1	0.3215
12:18432700:C:T	50	100	1	0.3401
12:18432894:T:C	50	100	0.94	0.0325
12:18433300:A:G	50	100	1	0.3402
12:18433825:G:C	50	100	1	0.3145
12:18434344:G:A	50	100	0.99	0.09168
12:18434352:T:C	50	100	1	0.07825
12:18434501:T:C	50	100	0.99	0.3401
12:18434502:G:A	50	100	1	0.1151
12:18434661:T:C	50	100	0.99	0.01325
12:18435027:T:C	50	100	0.99	0.01162
12:18435046:C:T	50	100	0.99	0.3399
12:18435081:A:G	50	100	1	0.08097
12:18435302:T:C	50	100	1	0.01834
12:18435969:A:C	50	88	0.99	0.3046
12:18435971:A:C	50	100	1	0.01089
12:18436426:C:T	50	100	0.99	0.3146
12:18436567:T:C	50	98	0.92	0.01924
12:18436575:A:T	50	96	0.97	0.08896
12:18436784:C:T	50	100	0.99	0.2137
12:18436881:A:C	50	100	1	0.2141
12:18436898:C:A	50	100	1	0.315
12:18436931:C:T	50	100	1	0.3332
12:18436981:T:C	50	98	0.92	0.03105
12:18437151:C:T	50	100	1	0.3332
12:18437335:T:C	50	100	1	0.3332
12:18437344:G:T	50	100	1	0.3332
12:18437371:A:T	50	100	1	0.3321
12:18437847:G:T	50	100	1	0.3328
12:18437937:T:C	50	100	0.98	0.01307
12:18438206:T:G	50	96	0.92	0.08097
12:18438406:G:C	50	100	0.99	0.3157
12:18438676:C:G	50	100	1	0.05973
12:18438815:C:T	50	100	1	0.3553
12:18439146:T:G	50	100	1	0.3557
12:18439955:C:G	50	98	0.89	0.01543
12:18440292:C:T	50	100	1	0.1195
12:18440318:C:T	50	100	1	0.1311
12:18440830:T:C	50	100	1	0.1022
12:18440832:T:A	50	100	1	0.1022
12:18440834:A:G	50	100	0.99	0.2244
12:18440859:G:A	50	100	1	0.1374
12:18440928:A:G	50	100	0.97	0.04702
12:18440938:C:T	50	100	1	0.1374
12:18441174:C:A	50	100	1	0.1124
12:18441710:G:A	50	100	1	0.1402
12:18441720:T:C	50	100	0.99	0.3617
12:18441841:T:A	50	100	1	0.3504
12:18441870:C:T	50	100	1	0.3504
12:18442116:T:C	50	100	1	0.3504
12:18442340:C:T	50	100	1	0.01126
12:18442802:C:T	50	100	1	0.01126
12:18442943:C:T	50	100	1	0.06445
12:18443179:G:T	50	100	1	0.3553
12:18443238:G:T	50	98	1	0.09132
12:18443287:T:C	50	100	1	0.01126
12:18443353:C:T	50	100	1	0.3504
12:18443576:C:A	50	100	1	0.3775
12:18443639:G:A	50	100	1	0.3451
12:18444044:G:T	50	100	1	0.3618
12:18444079:A:G	50	100	1	0.08824
12:18444142:C:T	50	100	1	0.3618
12:18444280:C:T	50	100	1	0.3618
12:18444336:T:G	50	100	1	0.3453
12:18444626:A:C	50	100	0.99	0.1113
12:18444667:T:C	50	100	0.98	0.1
12:18444873:T:C	50	100	1	0.3459
12:18444936:A:G	50	100	1	0.3624
12:18445046:G:C	50	100	1	0.3624
12:18445238:A:G	50	100	1	0.01107
12:18445485:A:G	50	100	1	0.01107
12:18445585:G:A	50	100	1	0.1378
12:18446287:G:A	50	100	0.99	0.1391
12:18446680:C:T	50	100	0.99	0.4904
12:18446954:C:T	50	100	0.99	0.1249
12:18447291:G:A	50	100	0.99	0.1251
12:18447566:A:G	50	100	1	0.01107
12:18447586:C:T	50	100	0.99	0.1253
12:18447817:T:G	50	100	1	0.0187
12:18448504:G:T	50	100	1	0.1888
12:18449202:A:G	50	100	1	0.1679
12:18449690:T:C	50	100	1	0.1741
12:18450092:G:C	50	100	0.99	0.06009
12:18450121:C:G	50	100	1	0.1895
12:18450372:C:T	50	100	1	0.2979
12:18450698:G:A	50	100	1	0.1124
12:18451064:C:T	50	100	1	0.1895
12:18451084:T:G	50	100	0.99	0.02342
12:18451225:A:G	50	100	1	0.1378
12:18451692:T:G	50	100	1	0.1788
12:18451915:T:C	50	100	1	0.14
12:18452324:T:A	50	100	1	0.01307
12:18452590:A:C	50	100	1	0.01144
12:18452757:T:C	50	100	1	0.1287
12:18452965:G:A	50	100	1	0.1198
12:18453400:G:A	50	100	1	0.1206
12:18453401:C:T	50	100	1	0.1206
12:18454332:T:G	50	100	0.99	0.4944
12:18454529:T:C	50	100	0.98	0.179
12:18454710:G:T	50	100	0.99	0.0236
12:18454770:T:C	50	100	1	0.1398
12:18455258:T:G	50	100	1	0.04557
12:18455338:A:G	50	100	0.96	0.10780000000000001
12:18455669:C:G	50	100	1	0.1333
12:18455947:T:G	50	100	0.96	0.1098
12:18455954:C:T	50	100	1	0.114
12:18455982:T:G	50	100	1	0.1258
12:18456272:C:T	50	100	1	0.136
12:18456405:A:T	50	100	0.97	0.01344
12:18457467:G:A	50	100	0.97	0.01344
12:18457550:A:G	50	100	0.98	0.04194
12:18457565:C:G	50	100	1	0.1131
12:18457620:C:T	50	100	1	0.114
12:18457761:A:G	50	100	1	0.1826
12:18458218:T:A	50	100	1	0.1356
12:18458732:T:C	50	100	1	0.01107
12:18458940:A:G	50	100	1	0.126
12:18459642:T:A	50	100	1	0.01144
12:18459953:C:T	50	100	1	0.01652
12:18460000:A:G	50	100	1	0.1236
12:18460447:G:A	49	100	0.98	0.01362
12:18460531:G:A	50	100	1	0.114
12:18460579:A:G	50	100	1	0.1235
12:18460847:A:G	50	100	0.99	0.4962
12:18461012:T:C	50	100	0.99	0.2958
12:18461064:G:A	50	100	1	0.1231
12:18461172:G:A	50	100	1	0.01307
12:18461415:A:G	50	100	0.99	0.01688
12:18461853:T:C	50	100	1	0.1458
12:18462045:C:T	50	100	1	0.1458
12:18462143:A:C	50	100	1	0.01089
12:18462238:C:A	50	100	1	0.146
12:18462457:G:C	50	100	1	0.05991
12:18462578:T:C	50	100	0.93	0.0167
12:18462809:T:C	50	100	0.99	0.01144
12:18462872:G:C	50	100	1	0.1792
12:18463559:A:T	50	100	1	0.01307
12:18463745:A:G	50	100	0.92	0.01289
12:18464357:C:T	50	100	1	0.1447
12:18464537:A:G	50	100	1	0.05991
12:18465137:C:T	50	100	0.98	0.0167
12:18465320:C:T	50	100	0.98	0.02251
12:18465474:T:G	50	100	1	0.03704
12:18465689:G:T	50	100	1	0.1225
12:18465844:T:C	50	100	1	0.1427
12:18465862:C:G	50	100	0.99	0.4951
12:18467095:T:C	50	100	0.99	0.4857
12:18467405:T:C	50	100	1	0.1472
12:18467485:G:C	50	100	0.99	0.01089
12:18467904:A:G	50	100	0.99	0.03704
12:18468086:C:G	50	100	1	0.01307
12:18468142:G:C	50	100	1	0.1064
12:18468145:T:C	50	100	1	0.1857
12:18468520:C:T	50	100	0.95	0.1127
12:18469477:T:G	50	100	0.97	0.01997
12:18469557:C:T	50	100	1	0.1803
12:18470107:A:G	50	100	0.99	0.1796
12:18470150:G:A	50	100	1	0.01307
12:18470154:T:G	50	100	1	0.01307
12:18470275:T:G	50	100	0.99	0.1463
12:18470451:G:A	50	100	0.99	0.1294
12:18470514:G:A	50	100	0.98	0.08715
12:18470518:T:C	50	100	0.99	0.1861
12:18471439:T:C	50	100	0.91	0.01126
12:18471807:C:T	50	100	1	0.01307
12:18471897:C:T	50	100	0.93	0.01162
12:18472662:G:C	50	100	0.99	0.1554
12:18473144:G:C	50	100	0.93	0.03468
12:18473274:T:C	50	100	0.98	0.1396
12:18474132:C:G	50	100	0.96	0.1151
12:18474629:A:C	50	100	0.91	0.01144
12:18474701:A:G	50	100	0.9	0.01144
12:18475705:T:A	50	100	1	0.01543
12:18475785:G:A	50	98	0.98	0.01779
12:18476071:C:T	50	100	0.95	0.05628
12:18476764:A:G	50	100	0.97	0.01325
12:18476773:T:C	50	100	0.99	0.04357
12:18476783:T:C	50	96	0.98	0.4789
12:18476951:A:T	50	100	1	0.0216
12:18477135:G:A	50	100	0.9	0.02723
12:18477194:C:T	50	96	0.98	0.4733
12:18477356:C:T	50	100	0.9	0.02723
12:18477665:G:A	50	100	0.91	0.01561
12:18478713:C:T	50	100	0.96	0.02505
12:18478984:A:T	50	100	0.92	0.01053
12:18478986:A:T	50	98	0.8	0.05102
12:18478988:T:A	50	94	0.75	0.02033
12:18479054:G:A	50	100	0.9	0.01089
12:18480660:C:T	50	100	1	0.191
12:18480937:A:G	50	100	1	0.1906
12:18480976:A:G	50	100	1	0.1841
12:18481594:T:A	50	98	0.99	0.3558
12:18481848:T:C	49	100	0.99	0.1839
12:18481864:A:G	50	98	0.99	0.3553
12:18482205:C:A	50	100	1	0.191
12:18482321:T:C	50	100	0.99	0.3054
12:18482444:C:T	50	100	0.99	0.1995
12:18483013:G:C	50	100	0.92	0.02832
12:18483175:C:T	50	100	0.99	0.4837
12:18483440:C:T	50	98	0.99	0.3199
12:18483507:C:A	50	100	0.99	0.1877
12:18484024:G:A	50	100	0.97	0.01652
12:18484096:C:T	50	100	0.96	0.02887
12:18484228:T:C	50	100	0.99	0.3393
12:18485329:C:T	50	100	0.99	0.09314
12:18485865:G:C	50	100	0.93	0.03322
12:18488204:G:A	50	100	0.99	0.1832
12:18489283:A:G	50	98	0.98	0.03867
12:18489603:A:C	50	100	1	0.3007
12:18489686:C:T	49	100	1	0.3001
12:18490181:T:C	50	100	1	0.295
12:18491194:T:C	50	100	1	0.0276
12:18491288:G:C	50	100	1	0.305
12:18492280:C:T	50	100	1	0.3676
12:18492327:C:A	50	100	0.99	0.2947
12:18492799:T:C	50	100	1	0.01198
12:18492963:A:C	50	100	0.91	0.01198
12:18493262:C:A	50	100	1	0.3676
12:18493458:C:T	50	100	0.97	0.01761
12:18493463:C:G	50	100	1	0.2979
12:18493664:G:A	50	100	1	0.3676
12:18494457:G:T	50	100	1	0.3676
12:18494541:G:A	50	100	1	0.01307
12:18495105:A:G	50	98	0.99	0.01816
12:18495319:T:A	50	100	1	0.291
12:18495878:G:A	49	100	1	0.3702
12:18496123:C:T	50	100	1	0.3613
12:18496375:G:A	50	100	0.99	0.3094
12:18496579:T:G	50	100	0.95	0.03813
12:18496941:C:T	50	100	0.95	0.05156
12:18496971:G:A	50	100	1	0.01961
12:18497391:C:A	50	100	1	0.3611
12:18498057:T:A	50	100	1	0.427
12:18498177:A:T	50	100	0.95	0.0354
12:18498603:A:G	50	98	0.87	0.03105
12:18498630:T:G	50	100	1	0.01652
12:18498768:G:A	50	100	1	0.4308
12:18499761:G:A	50	100	0.99	0.02741
12:18499887:G:A	50	100	0.89	0.06826
12:18500023:C:T	50	98	0.99	0.02088
12:18500156:C:T	50	100	0.99	0.01961
12:18501798:C:T	50	100	0.99	0.02052
12:18501916:A:G	50	100	1	0.2028
12:18501966:T:A	50	100	1	0.1821
12:18502108:T:A	50	100	1	0.4234
12:18503018:C:G	50	100	1	0.3954
12:18503240:G:C	50	100	0.99	0.1665
12:18503291:G:A	50	100	1	0.1943
12:18503643:T:G	50	100	1	0.01162
12:18503920:G:A	50	100	1	0.01688
12:18504927:G:A	50	100	0.99	0.1917
12:18505096:G:A	50	100	0.97	0.01253
12:18505297:G:A	50	100	0.91	0.01053
12:18505498:T:A	50	98	0.97	0.02106
12:18506995:G:A	50	100	1	0.01144
12:18507161:C:T	50	100	0.99	0.1968
12:18507227:G:A	50	100	1	0.1344
12:18507502:A:G	50	100	0.99	0.1963
12:18508093:G:A	50	100	1	0.1792
12:18508236:T:C	50	100	0.99	0.3235
12:18508534:A:C	50	100	0.98	0.352
12:18508567:G:A	50	100	1	0.4606
12:18508586:A:G	50	100	0.97	0.02778
12:18508763:T:G	50	100	0.99	0.3631
12:18509294:C:T	49	98	1	0.1843
12:18509345:G:A	50	98	0.91	0.04158
12:18509422:A:T	50	100	1	0.4608
12:18509984:T:G	50	100	0.99	0.4573
12:18510319:T:C	50	100	0.99	0.1836
12:18510724:G:T	50	100	1	0.01162
12:18510988:C:A	50	100	0.99	0.4479
12:18511397:G:C	50	100	0.99	0.1914
12:18511579:T:C	50	100	0.95	0.01089
12:18511994:T:G	50	100	1	0.3101
12:18512273:C:G	50	100	1	0.1828
12:18512783:A:G	50	100	1	0.02814
12:18513089:A:T	50	100	0.99	0.4606
12:18513105:T:G	50	100	1	0.3473
12:18513626:G:T	50	100	1	0.0276
12:18513765:C:G	50	100	0.88	0.03105
12:18515319:A:T	50	100	0.99	0.2631
12:18515490:T:C	50	100	0.99	0.4479
12:18515816:T:C	50	100	1	0.1832
12:18516081:G:A	50	100	1	0.1834
12:18517076:A:G	50	100	0.99	0.4575
12:18517210:G:C	50	100	0.91	0.01035
12:18517433:G:A	50	100	0.98	0.4245
12:18517440:T:G	50	100	0.98	0.1932
12:18517526:C:T	50	100	1	0.02778
12:18517701:C:T	50	100	0.95	0.02342
12:18518276:T:C	50	98	0.97	0.1914
12:18518520:G:A	50	98	0.92	0.1699
12:18519099:C:T	50	98	0.96	0.37
12:18519493:T:A	50	98	0.97	0.1921
12:18520143:C:T	50	100	0.67	0.02651
12:18520229:T:G	50	100	0.68	0.02197
12:18520688:A:G	50	100	0.99	0.08297
12:18521561:G:C	50	100	0.91	0.02451
12:18521565:T:G	50	100	0.97	0.2956
12:18521623:G:A	50	100	0.97	0.02288
12:18521678:G:A	50	100	0.96	0.05174
12:18521726:C:T	50	100	0.93	0.04212
12:18522200:C:T	50	100	0.92	0.02451
12:18523138:C:T	50	100	0.94	0.05138
12:18523789:G:A	50	98	0.99	0.04067
12:18524304:T:C	50	98	0.86	0.1235
12:18524437:G:A	50	100	0.93	0.02451
12:18524977:A:C	50	100	1	0.01253
12:18525086:A:G	50	100	0.96	0.04847
12:18525111:C:T	50	100	1	0.01253
12:18526092:G:A	50	100	1	0.1616
12:18526826:T:A	50	100	0.98	0.01053
12:18527195:A:G	50	100	1	0.0581
12:18527628:A:G	50	100	1	0.0581
12:18527689:A:C	50	100	0.94	0.02324
12:18527782:G:A	50	100	0.98	0.4729
12:18527811:G:T	50	100	1	0.1038
12:18527880:A:G	50	100	1	0.01253
12:18527935:C:T	50	98	0.96	0.04139
12:18528061:T:C	50	100	1	0.01253
12:18528168:G:A	50	100	0.97	0.02487
12:18528418:A:T	50	100	0.97	0.02487
12:18528833:G:A	50	100	0.98	0.2017
12:18529298:T:C	50	100	0.98	0.4782
12:18529391:G:A	50	100	1	0.01053
12:18529581:A:G	50	100	0.96	0.02941
12:18529665:C:T	50	100	0.98	0.2654
12:18529768:G:C	50	100	0.99	0.05102
12:18530021:G:A	50	100	0.99	0.01507
12:18530110:C:G	49	100	1	0.0581
12:18530596:T:C	50	100	0.98	0.02505
12:18530757:G:C	50	100	0.99	0.01489
12:18530977:G:T	50	100	1	0.1567
12:18531064:A:G	50	100	0.94	0.02832
12:18531170:G:T	50	100	0.99	0.4668
12:18531416:T:C	50	100	1	0.01253
12:18531891:A:G	50	100	0.93	0.03032
12:18531903:T:G	50	100	1	0.2653
12:18531929:G:C	50	100	1	0.1158
12:18532208:C:T	50	100	1	0.01253
12:18532490:T:A	50	100	1	0.2137
12:18532507:A:G	50	100	0.98	0.1768
12:18532548:T:A	50	100	1	0.01253
12:18532587:T:C	50	100	1	0.2139
12:18533799:T:C	50	100	0.96	0.177
12:18534142:G:T	50	100	1	0.01253
12:18534789:G:A	50	100	1	0.01089
12:18535277:C:T	50	100	1	0.05102
12:18535798:A:G	50	100	0.98	0.1984
12:18535988:T:C	50	100	1	0.03903
12:18536036:C:G	50	100	1	0.01398
12:18536235:G:A	50	100	1	0.01216
12:18536587:T:C	50	100	1	0.03922
12:18537093:G:A	50	100	1	0.01924
12:18537136:T:C	50	100	1	0.09495
12:18537535:A:G	50	100	1	0.1238
12:18537678:A:G	50	96	0.92	0.04158
12:18538043:A:G	50	100	1	0.09532
12:18538319:C:T	50	100	0.99	0.05447
12:18538698:A:G	50	100	1	0.1451
12:18538749:A:T	50	100	1	0.0207
12:18539028:A:G	50	100	1	0.1242
12:18539216:C:T	50	100	0.98	0.06609
12:18539501:G:A	50	100	0.99	0.05447
12:18539741:C:A	50	100	0.98	0.4597
12:18540023:A:G	50	100	1	0.03141
12:18540292:G:A	50	100	1	0.2598
12:18540818:T:C	50	100	0.99	0.02687
12:18541395:C:G	50	100	1	0.134
12:18541564:A:G	50	100	0.96	0.02814
12:18542295:A:T	50	100	1	0.1354
12:18542525:C:A	50	100	0.97	0.3785
12:18542587:G:A	50	100	1	0.01452
12:18543608:G:A	50	100	1	0.1249
12:18543692:A:G	50	100	1	0.0285
12:18543707:C:T	50	100	0.84	0.01089
12:18544843:G:T	50	100	1	0.02088
12:18545156:G:C	50	100	1	0.1249
12:18545266:T:C	50	100	1	0.02469
12:18545485:T:C	50	100	1	0.02469
12:18545727:C:A	50	100	1	0.05084
12:18545833:T:A	50	100	0.98	0.01471
12:18545942:C:T	50	100	0.99	0.1857
12:18546019:A:C	50	100	1	0.0118
12:18547745:A:T	50	100	0.99	0.01017
12:18547799:G:A	50	100	1	0.05047
12:18547995:G:A	50	100	0.96	0.03813
12:18548045:T:G	50	100	1	0.1255
12:18548095:G:T	50	100	1	0.01198
12:18548147:G:A	50	100	0.92	0.0118
12:18548313:G:A	50	100	0.99	0.1345
12:18548324:G:A	50	100	1	0.0118
12:18548493:C:G	50	100	0.99	0.185
12:18548591:G:A	50	98	1	0.04248
12:18548889:C:A	50	100	0.96	0.03595
12:18548990:T:A	50	100	0.99	0.185
12:18549496:A:T	50	100	1	0.1245
12:18549801:A:G	50	100	0.96	0.03813
12:18550337:G:T	50	100	0.76	0.01017
12:18550492:G:A	50	100	1	0.1244
12:18550523:A:G	50	100	1	0.04757
12:18550672:T:C	50	100	1	0.04775
12:18550680:T:C	50	100	1	0.04757
12:18550767:T:A	50	100	0.86	0.01144
12:18550779:T:C	50	100	1	0.04757
12:18550881:A:G	50	100	1	0.1242
12:18550903:T:C	50	100	1	0.04757
12:18551074:A:G	50	100	1	0.1245
12:18551154:T:C	50	98	0.98	0.4653
12:18551176:T:C	50	100	1	0.05955
12:18551184:C:T	50	100	1	0.01162
12:18551215:G:T	50	100	1	0.04757
12:18551452:G:C	50	100	1	0.04757
12:18551459:T:C	50	100	1	0.01979
12:18551544:G:A	50	100	1	0.08769
12:18551556:T:G	50	100	1	0.01961
12:18551725:G:C	50	100	0.96	0.03813
12:18551792:T:C	50	100	1	0.07208
12:18551966:C:T	50	100	1	0.01162
12:18551978:G:A	50	100	1	0.01162
12:18552054:G:A	50	100	1	0.02015
12:18552176:G:A	50	100	0.96	0.03813
12:18552356:T:C	50	100	1	0.04757
12:18552365:A:G	50	100	1	0.04775
12:18552448:A:T	50	100	1	0.04757
12:18552490:C:T	50	100	1	0.0374
12:18553335:T:C	50	100	0.97	0.05683
12:18553432:C:A	50	100	1	0.04757
12:18553544:T:C	50	100	1	0.01979
12:18553560:T:C	50	100	1	0.02052
12:18553829:T:C	50	100	1	0.04757
12:18554057:C:A	50	100	0.96	0.03813
12:18554076:G:A	50	100	1	0.04757
12:18554123:T:G	50	100	1	0.04775
12:18554193:C:T	50	100	1	0.08043
12:18554226:G:A	50	100	1	0.08515
12:18554266:C:A	50	100	1	0.01235
12:18554293:A:C	50	100	1	0.1098
12:18554608:A:G	50	100	1	0.04757
12:18554667:T:C	50	100	1	0.04757
12:18554722:C:T	50	100	1	0.01144
12:18554904:C:T	50	100	1	0.0699
12:18555013:T:C	50	100	1	0.04757
12:18555018:G:A	50	100	1	0.04775
12:18555021:T:A	50	100	1	0.01144
12:18555199:G:T	50	100	0.96	0.03831
12:18555240:G:T	50	100	1	0.04757
12:18555721:G:T	50	100	0.96	0.03813
12:18556198:A:G	50	100	1	0.08969
12:18556283:G:A	50	100	0.96	0.03885
12:18556460:T:A	50	100	1	0.01144
12:18557357:T:A	50	100	1	0.1104
12:18557558:T:C	50	100	0.97	0.01779
12:18557993:G:A	50	100	1	0.01235
12:18558103:T:A	50	100	1	0.01235
12:18558278:A:G	50	100	0.96	0.03831
12:18558283:A:G	50	100	0.96	0.03813
12:18558525:T:C	50	100	1	0.04757
12:18558544:G:A	50	100	1	0.08951
12:18558784:G:A	50	100	0.96	0.03813
12:18559309:A:G	50	98	0.92	0.0187
12:18559381:G:A	50	100	0.99	0.01471
12:18559974:A:G	50	100	0.99	0.04775
12:18560033:T:C	50	100	0.96	0.03813
12:18560468:C:T	50	100	0.96	0.03813
12:18560799:T:A	50	100	0.96	0.03813
12:18561318:A:T	50	100	1	0.01235
12:18561794:A:C	50	100	0.96	0.03794
12:18562320:A:G	50	100	0.99	0.05011
12:18562739:A:G	50	100	1	0.07262
12:18562908:G:A	50	100	0.96	0.04557
12:18563232:C:A	50	100	1	0.07026
12:18563351:G:C	50	100	0.97	0.01779
12:18563753:T:G	50	100	1	0.01235
12:18564239:A:G	50	100	1	0.07244
12:18564827:A:G	50	100	0.96	0.04521
12:18565085:G:A	50	100	0.92	0.0374
12:18565727:T:G	50	100	0.96	0.04503
12:18565784:A:G	50	100	1	0.09168
12:18565794:T:G	50	100	1	0.0325
12:18566515:C:T	50	100	0.99	0.01144
12:18566671:A:G	50	98	0.88	0.05701
12:18566721:A:G	50	100	0.96	0.0354
12:18566785:A:G	50	100	0.96	0.04466
12:18567038:T:G	50	100	1	0.09168
12:18567123:T:C	50	100	0.99	0.1106
12:18567189:G:A	50	100	1	0.0236
12:18567748:G:T	50	100	0.98	0.01961
12:18568785:C:T	50	100	0.96	0.0354
12:18568878:C:T	50	100	0.96	0.04466
12:18569027:C:T	49	100	0.97	0.01816
12:18569296:C:G	50	100	1	0.11
12:18569859:C:T	50	100	1	0.0216
12:18570050:G:A	50	100	1	0.01707
12:18570390:A:G	50	100	0.84	0.0443
12:18570432:C:T	50	100	0.81	0.01888
12:18570817:A:T	50	100	0.87	0.01652
12:18571286:A:G	50	98	0.94	0.08624
12:18571572:T:C	50	98	0.78	0.01906
12:18571609:T:C	50	98	0.97	0.1111
12:18571779:G:T	50	100	0.91	0.01634
12:18572004:C:T	50	100	0.84	0.03395
12:18572242:C:G	50	100	0.95	0.03195
12:18572557:A:G	50	98	1	0.02179
12:18573359:T:A	50	100	1	0.07625
12:18573771:G:A	50	98	1	0.05301
12:18573960:C:G	50	100	1	0.07625
12:18573991:T:G	50	100	1	0.4317
12:18574362:C:T	50	100	1	0.07426
12:18574599:T:C	49	100	1	0.07861
12:18575397:C:T	50	100	0.99	0.1492
12:18575589:A:T	50	100	1	0.1068
12:18576230:G:A	50	100	0.99	0.03522
12:18576290:G:C	50	100	0.98	0.1095
12:18576332:G:A	50	100	1	0.06736
12:18576610:T:C	50	100	1	0.1071
12:18576631:A:G	50	100	1	0.02088
12:18576680:G:A	50	100	1	0.07244
12:18576737:A:C	50	100	1	0.02142
12:18576764:C:T	50	100	1	0.07371
12:18578717:T:C	50	100	0.97	0.01525
12:18579219:G:A	50	100	1	0.1325
12:18579418:T:G	50	100	1	0.05628
12:18579553:C:G	50	100	0.99	0.05755
12:18579570:A:T	50	100	0.99	0.2493
12:18579657:T:C	50	100	0.99	0.0354
12:18580146:G:A	50	100	1	0.0561
12:18580316:T:C	50	100	1	0.1171
12:18581798:G:C	50	100	0.99	0.0728
12:18582190:G:T	50	100	1	0.1171
12:18582398:G:C	50	98	1	0.1788
12:18582577:G:T	50	98	0.99	0.0768
12:18582578:G:A	50	100	0.99	0.07662
12:18582686:G:A	50	100	1	0.01071
12:18583080:A:C	50	100	0.96	0.02832
12:18584195:T:C	49	98	1	0.02306
12:18584264:G:A	50	100	1	0.02524
12:18584284:G:A	50	100	0.91	0.0167
12:18584514:G:A	50	100	1	0.01761
12:18584742:C:T	50	100	1	0.01761
12:18585347:C:T	50	100	0.98	0.1792
12:18586184:A:G	50	100	1	0.02524
12:18586204:G:A	50	100	1	0.1739
12:18586314:G:C	50	100	1	0.1162
12:18586399:T:C	50	100	1	0.01779
12:18587447:C:T	50	100	1	0.01761
12:18587518:A:G	50	100	1	0.1797
12:18587825:G:A	50	92	0.91	0.08479
12:18588473:G:C	50	100	1	0.1567
12:18588500:T:C	50	96	0.88	0.0837
12:18589580:G:A	50	100	0.99	0.1852
12:18589918:A:G	50	100	0.99	0.1153
12:18589948:T:C	50	100	1	0.02306
12:18590050:C:T	50	100	1	0.02288
12:18590476:T:C	50	100	1	0.02524
12:18590793:A:G	50	100	1	0.01761
12:18591284:G:A	50	100	1	0.1525
12:18591299:C:A	50	92	0.89	0.07807
12:18591661:G:C	50	100	1	0.1574
12:18591670:C:G	50	100	1	0.01779
12:18591863:T:C	50	100	0.98	0.06245
12:18592092:G:C	50	100	1	0.02524
12:18592800:A:G	50	100	0.99	0.0118
12:18592970:A:G	50	100	0.99	0.01053
12:18593633:A:G	50	100	1	0.1792
12:18593647:A:C	50	100	0.99	0.02524
12:18593959:T:C	50	100	1	0.01761
12:18593968:A:G	50	100	0.97	0.01452
12:18594016:T:C	50	100	1	0.01761
12:18594453:A:G	50	100	1	0.1153
12:18594594:C:T	50	100	1	0.3063
12:18594975:G:T	50	100	1	0.01089
12:18595022:G:C	50	100	1	0.06899
12:18595076:G:A	50	100	1	0.03032
12:18595286:A:T	50	98	0.96	0.03558
12:18595391:T:A	50	100	1	0.01779
12:18595416:G:T	50	100	1	0.1788
12:18595497:T:C	50	100	1	0.1776
12:18596280:T:C	50	100	1	0.179
12:18596845:A:T	50	100	1	0.02288
12:18597197:G:T	50	100	1	0.01779
12:18597282:T:C	50	100	1	0.1616
12:18597499:G:T	50	100	1	0.1516
12:18597753:T:C	49	98	1	0.1151
12:18598180:C:T	50	100	1	0.02542
12:18598258:G:C	50	100	0.97	0.01598
12:18598343:C:T	50	100	0.97	0.01525
12:18598344:G:A	49	100	1	0.01779
12:18598368:T:C	50	98	1	0.0472
12:18598467:A:T	50	94	0.95	0.04684
12:18598601:G:T	50	100	1	0.0256
12:18598934:A:G	50	100	1	0.02524
12:18599414:C:T	50	100	1	0.02524
12:18599514:G:A	50	100	1	0.136
12:18599540:C:T	50	100	1	0.02524
12:18599771:T:G	50	100	1	0.01797
12:18600005:T:A	50	100	1	0.1614
12:18600027:G:A	50	100	1	0.01144
12:18600142:T:G	50	100	1	0.1156
12:18600292:A:T	50	100	1	0.02524
12:18600444:C:T	50	100	1	0.06935
12:18600572:C:A	50	100	0.99	0.4001
12:18601158:T:A	50	100	1	0.02524
12:18601227:A:G	50	100	1	0.02524
12:18601254:C:A	50	100	1	0.01797
12:18601537:C:T	50	100	1	0.1877
12:18601760:C:A	50	100	1	0.1874
12:18601906:A:G	50	100	0.99	0.01235
12:18602045:C:G	50	100	1	0.02705
12:18602236:G:C	50	100	1	0.03468
12:18602459:T:C	50	98	0.97	0.1681
12:18602558:T:G	50	100	1	0.02524
12:18602821:G:C	50	100	1	0.02705
12:18603056:G:C	50	100	1	0.02524
12:18603076:G:A	50	100	1	0.1318
12:18603207:T:C	50	100	1	0.1668
12:18603485:C:T	50	100	0.98	0.04829
12:18603652:A:G	50	100	0.92	0.01888
12:18604252:T:C	50	100	1	0.01144
12:18604399:T:C	50	100	1	0.04775
12:18604425:A:C	50	96	0.88	0.08315
12:18604515:G:A	50	100	1	0.09459
12:18605055:T:G	50	100	1	0.01779
12:18605188:A:C	50	100	0.99	0.06718
12:18606353:C:T	50	100	1	0.04539
12:18606494:A:C	50	100	0.94	0.01943
12:18606613:T:C	50	100	1	0.2141
12:18607006:C:T	50	100	1	0.02687
12:18607890:A:G	49	100	1	0.2137
12:18607951:T:C	50	100	1	0.1149
12:18608122:G:A	50	100	1	0.01144
12:18608149:T:C	49	100	1	0.1872
12:18608414:G:A	50	100	1	0.02996
12:18608936:G:C	50	100	1	0.01144
12:18608949:G:A	50	100	1	0.1362
12:18608996:T:G	50	100	1	0.04158
12:18609019:C:T	50	100	1	0.01997
12:18609179:G:A	50	98	1	0.1362
12:18609236:A:G	50	100	1	0.01779
12:18609283:T:C	50	100	1	0.01779
12:18609285:T:C	50	100	1	0.01779
12:18609516:A:C	50	100	1	0.1362
12:18610012:G:A	50	100	1	0.03014
12:18610194:G:A	50	100	1	0.01779
12:18610268:A:C	50	100	0.99	0.1147
12:18610288:T:C	50	100	1	0.02996
12:18611206:G:A	50	100	1	0.4321
12:18611555:C:A	50	100	0.99	0.02487
12:18611624:G:A	50	100	0.99	0.1672
12:18612079:G:A	50	100	1	0.1563
12:18613190:T:A	50	100	1	0.02378
12:18613289:T:C	50	100	1	0.01126
12:18613554:T:A	50	100	1	0.1667
12:18613764:C:T	50	100	1	0.1665
12:18613876:G:T	50	100	1	0.02651
12:18614599:T:A	50	100	0.99	0.02596
12:18615365:G:A	49	91.8	0.86	0.3099
12:18615367:G:A	49	95.9	0.99	0.08696
12:18615375:G:A	47	97.9	0.87	0.07516
12:18615419:A:T	50	100	0.99	0.02614
12:18616504:C:T	50	100	1	0.02651
12:18616820:T:C	50	100	1	0.4668
12:18616955:C:A	50	100	0.99	0.1494
12:18617287:A:T	50	100	0.99	0.02614
12:18617643:A:G	50	100	0.98	0.08969
12:18618099:T:G	50	100	1	0.1667
12:18619254:C:T	50	100	1	0.09096
12:18619485:A:G	50	100	1	0.4804
12:18619729:C:T	50	98	1	0.1801
12:18619749:T:C	50	100	0.99	0.469
12:18620194:C:T	50	100	1	0.02651
12:18620293:T:G	50	100	1	0.03105
12:18620875:G:A	50	100	1	0.193
12:18620972:A:G	50	100	1	0.02651
12:18622002:C:T	50	98	0.98	0.08206
12:18622289:A:G	50	100	1	0.09168
12:18622313:T:C	50	100	1	0.02633
12:18622520:C:G	50	100	1	0.05265
12:18622556:A:C	50	100	1	0.05265
12:18622672:G:A	50	98	1	0.2349
12:18622692:T:G	50	98	1	0.05265
12:18622805:T:C	50	100	1	0.05338
12:18623271:A:G	50	100	1	0.05265
12:18623835:G:C	50	100	0.99	0.02614
12:18623977:A:C	50	100	1	0.05265
12:18624073:G:A	50	100	1	0.0236
12:18624412:G:A	50	100	1	0.0236
12:18624425:T:G	50	100	1	0.05338
12:18624517:C:G	50	100	1	0.2533
12:18624728:A:T	50	98	1	0.2987
12:18624863:C:T	50	100	1	0.01126
12:18625020:T:C	50	100	1	0.4886
12:18625377:G:A	50	100	0.99	0.1649
12:18625605:A:T	50	100	0.99	0.02614
12:18625713:G:A	50	100	1	0.05356
12:18625924:C:T	50	100	1	0.01126
12:18625951:C:A	50	98	1	0.04993
12:18626256:T:C	50	100	0.97	0.01616
12:18626325:T:C	50	100	1	0.2075
12:18626330:T:C	50	98	0.99	0.05229
12:18627205:C:T	50	98	1	0.07135
12:18627476:A:C	50	98	1	0.02723
12:18627820:A:C	50	92	0.89	0.07734
12:18628015:C:A	50	100	1	0.4927
12:18628745:G:A	50	100	1	0.02633
12:18628786:C:A	50	98	1	0.279
12:18628881:A:G	50	100	1	0.01126
12:18629145:C:T	50	98	0.98	0.09405
12:18629618:G:A	50	100	1	0.02106
12:18629645:A:G	50	100	1	0.01107
12:18629768:C:G	50	100	1	0.03704
12:18629782:G:A	50	100	0.99	0.01107
12:18630061:T:C	50	100	1	0.0374
12:18630136:G:C	50	96	0.98	0.4524
12:18630373:C:G	50	100	1	0.03232
12:18630829:A:G	50	100	0.97	0.06155
12:18631142:T:C	50	100	1	0.04829
12:18631318:G:A	50	100	0.99	0.2714
12:18631423:G:A	50	100	0.99	0.04103
12:18631482:G:T	50	100	0.98	0.0728
12:18631826:T:G	50	100	1	0.04829
12:18631853:T:C	50	100	1	0.03758
12:18632143:T:G	50	100	1	0.03758
12:18632887:T:C	50	100	0.99	0.4477
12:18633119:T:C	50	100	0.99	0.4486
12:18633172:T:C	50	100	0.99	0.4486
12:18633200:G:T	50	100	0.99	0.4533
12:18633301:A:G	50	100	0.99	0.3115
12:18633419:A:T	50	100	1	0.03322
12:18633498:A:G	50	100	0.97	0.02814
12:18633517:A:T	50	98	0.99	0.4532
12:18633557:G:A	50	100	0.99	0.4552
12:18634233:A:G	50	100	0.99	0.3132
12:18634431:G:A	50	100	0.99	0.4552
12:18634469:A:G	50	100	0.99	0.4546
12:18634492:A:G	50	100	0.99	0.4546
12:18634871:T:A	50	100	0.99	0.02215
12:18635032:C:T	50	100	1	0.04811
12:18635062:T:C	50	100	1	0.03195
12:18635114:A:G	50	100	0.99	0.4388
12:18635185:C:T	50	100	1	0.03322
12:18635213:T:C	50	100	1	0.4248
12:18635295:G:C	50	100	0.99	0.2531
12:18635359:C:T	50	100	0.99	0.4247
12:18635603:A:G	50	100	0.99	0.4199
12:18635710:A:G	50	100	1	0.03141
12:18635832:A:G	50	100	1	0.01017
12:18636009:A:C	50	100	1	0.04829
12:18636073:C:A	50	100	0.99	0.4183
12:18636196:T:C	50	100	1	0.01126
12:18636286:A:G	50	98	0.99	0.4185
12:18636451:G:A	50	100	0.99	0.4179
12:18636483:G:A	49	100	0.99	0.4178
12:18636537:T:C	50	98	0.98	0.05664
12:18636547:G:C	50	100	1	0.04811
12:18636587:A:G	50	100	1	0.03758
12:18636591:G:A	50	100	1	0.04811
12:18636618:A:C	50	100	0.99	0.4178
12:18636738:A:G	50	100	0.99	0.4746
12:18636798:G:A	50	100	0.99	0.4178
12:18636875:C:A	50	100	0.98	0.02596
12:18637196:G:A	50	100	1	0.01126
12:18637883:T:C	50	100	0.98	0.3333
12:18638204:C:G	50	100	0.95	0.02796
12:18638220:A:G	50	100	0.97	0.3317
12:18638317:G:C	50	100	0.96	0.3103
12:18638319:T:C	50	100	0.96	0.06282
12:18638514:A:G	50	100	0.97	0.02233
12:18638768:C:A	50	100	0.97	0.02233
12:18639470:A:G	50	100	0.92	0.3568
12:18639785:T:C	50	100	0.91	0.3272
12:18640015:A:G	50	100	0.96	0.02215
12:18640649:G:A	50	100	0.94	0.144
12:18641344:T:C	50	100	0.83	0.01634
12:18641440:G:C	50	90	0.88	0.4503
12:18641464:T:C	50	92	0.87	0.443
12:18641854:A:G	50	98	0.92	0.1525
12:18641884:A:G	50	98	0.92	0.1966
12:18641920:T:C	50	100	0.92	0.06518
12:18642168:T:G	50	100	0.97	0.01398
12:18642279:A:C	50	100	0.94	0.09641
12:18642417:G:A	50	100	0.98	0.02633
12:18642579:C:T	50	100	0.99	0.05084
12:18642716:A:G	50	100	0.99	0.05084
12:18642764:C:T	50	96	0.95	0.2284
12:18642816:G:C	49	100	0.86	0.04194
12:18642861:T:G	50	100	0.97	0.09205
12:18642863:G:T	50	94	0.93	0.2878
12:18643114:G:T	50	100	0.99	0.01325
12:18643298:A:C	50	100	0.96	0.1247
12:18643377:G:C	50	100	0.96	0.1249
12:18643536:C:T	50	100	0.99	0.08479
12:18643538:G:T	50	100	0.98	0.1151
12:18643713:C:G	50	100	0.98	0.1035
12:18644362:A:G	50	100	1	0.1155
12:18644608:G:T	50	100	0.99	0.0472
12:18644742:C:T	50	100	0.96	0.2302
12:18644960:T:G	50	100	0.94	0.24
12:18645173:T:C	50	98	0.97	0.2707
12:18645365:G:A	50	100	1	0.01126
12:18645643:A:G	49	100	0.97	0.07734
12:18645967:T:C	50	100	0.99	0.1699
12:18646166:A:G	50	100	1	0.1699
12:18646230:C:A	50	100	0.99	0.1196
12:18646314:C:T	50	100	1	0.1698
12:18646448:C:T	50	100	0.99	0.1196
12:18646591:A:G	50	98	0.75	0.03141
12:18646626:T:C	50	100	0.99	0.1491
12:18646811:C:T	50	100	0.97	0.2324
12:18647113:A:G	50	100	0.99	0.1171
12:18647178:C:T	50	100	0.99	0.1173
12:18647567:G:A	50	98	0.97	0.2689
12:18647648:G:C	50	100	0.99	0.03431
12:18647682:A:G	50	100	0.99	0.1131
12:18648084:G:A	50	98	1	0.04993
12:18648442:T:C	50	98	1	0.1133
12:18648502:G:T	50	100	0.94	0.2522
12:18648753:T:C	50	100	0.97	0.2367
12:18648754:G:A	50	100	1	0.1641
12:18648952:A:C	50	100	0.99	0.1668
12:18649032:A:T	50	100	0.92	0.02741
12:18649063:G:A	50	100	0.99	0.02052
12:18649120:C:T	50	100	1	0.1667
12:18649130:A:G	50	100	1	0.1667
12:18649314:T:C	50	100	1	0.1667
12:18649331:C:T	50	100	0.97	0.2346
12:18649621:A:G	50	100	0.99	0.02669
12:18649794:A:T	50	100	0.95	0.05683
12:18649807:A:G	50	100	0.94	0.2427
12:18649870:G:A	50	100	0.9	0.01471
12:18649873:G:T	50	100	1	0.1641
12:18649900:C:G	50	100	1	0.1144
12:18650100:C:T	50	100	1	0.1501
12:18650115:T:C	50	100	1	0.1665
12:18650230:C:A	50	100	1	0.04975
12:18650246:C:T	50	100	1	0.1665
12:18650325:C:A	48	81.2	0.61	0.05828
12:18650331:C:A	48	75	0.79	0.3597
12:18650349:G:A	49	83.7	0.79	0.3442
12:18650351:G:A	46	91.3	0.87	0.2874
12:18650353:G:A	45	95.6	0.89	0.0512
12:18650355:G:A	47	97.9	0.96	0.1024
12:18650357:G:A	48	100	0.98	0.1474
12:18650359:G:A	48	97.9	0.98	0.09895
12:18650510:A:C	50	100	0.99	0.02651
12:18650611:C:T	49	100	1	0.1663
12:18650641:T:A	49	100	1	0.1663
12:18650746:A:G	38	92.1	0.82	0.06935
12:18650756:A:G	45	80	0.72	0.07825
12:18650982:T:G	50	100	0.99	0.1073
12:18651253:G:C	50	100	1	0.2656
12:18651305:C:G	50	100	1	0.2651
12:18651306:T:G	50	100	1	0.2651
12:18651326:T:A	50	100	0.96	0.02033
12:18651344:G:A	50	100	0.78	0.01144
12:18651410:T:C	50	100	1	0.1189
12:18651654:T:C	50	100	1	0.2651
12:18652045:C:T	50	100	1	0.3174
12:18652205:T:C	50	100	0.99	0.07353
12:18652238:C:G	50	100	0.99	0.2741
12:18652624:G:C	50	100	1	0.354
12:18652819:G:T	50	98	0.96	0.2353
12:18652896:T:C	50	100	0.97	0.4081
12:18653306:C:A	50	100	1	0.04085
12:18653414:A:G	50	100	0.97	0.1006
12:18653590:C:T	50	100	0.96	0.02887
12:18653749:T:C	50	98	0.99	0.3377
12:18653904:C:G	50	100	0.99	0.3266
12:18654067:A:G	50	100	0.99	0.209
12:18654311:A:G	50	100	0.99	0.2092
12:18654397:C:T	50	100	0.99	0.2095
12:18654846:C:G	50	100	0.99	0.4299
12:18655040:T:C	50	100	0.98	0.1732
12:18655078:G:T	50	100	0.99	0.4466
12:18655508:A:G	50	100	0.99	0.0138
12:18655541:A:G	50	100	0.99	0.1734
12:18655655:G:A	50	100	1	0.1082
12:18655700:T:C	50	100	0.99	0.1734
12:18655767:T:C	50	100	0.99	0.1164
12:18655990:A:G	50	100	0.99	0.441
12:18656199:C:A	50	100	1	0.1117
12:18656275:A:G	50	100	0.98	0.3248
12:18656438:C:T	50	98	0.8	0.01452
12:18656600:G:A	50	100	0.99	0.01144
12:18656662:G:T	50	100	0.98	0.1474
12:18656903:A:C	50	100	0.94	0.09459
12:18656937:C:T	50	100	0.98	0.1431
12:18656938:A:G	50	100	0.99	0.1265
12:18657114:C:A	50	100	0.95	0.256
12:18657587:C:T	50	96	0.76	0.07153
12:18657621:A:G	50	100	0.78	0.01289
12:18657744:A:G	50	100	0.94	0.09441
12:18657929:C:T	50	100	0.97	0.01434
12:18657959:A:T	50	100	0.98	0.04956
12:18658118:G:A	50	100	0.96	0.05919
12:18658556:A:G	50	100	0.88	0.03304
12:18658563:G:A	50	100	0.92	0.4495
12:18658676:C:T	50	100	0.89	0.226
12:18658714:G:C	50	100	0.96	0.04902
12:18658726:A:C	50	98	0.92	0.3194
12:18658754:A:G	50	100	0.91	0.4294
12:18658765:A:G	50	98	0.91	0.429
12:18658995:C:G	50	96	0.92	0.3551
12:18658997:A:C	50	96	0.92	0.3558
12:18659031:A:G	50	98	0.89	0.1015
12:18659391:A:G	50	100	0.8	0.02578
12:18659404:C:T	50	92	0.87	0.4484
12:18659716:C:A	49	100	0.89	0.02505
12:18659891:G:A	50	100	0.86	0.01471
12:18660127:T:G	50	100	0.97	0.3537
12:18660229:G:A	50	100	0.98	0.1436
12:18660325:A:G	50	100	0.99	0.1287
12:18660439:T:C	50	100	0.99	0.3533
12:18660539:T:C	50	100	1	0.1293
12:18660571:G:A	50	100	0.99	0.3691
12:18660741:T:C	50	100	1	0.3682
12:18660931:G:A	50	100	1	0.3682
12:18660999:G:A	50	100	1	0.4991
12:18661254:A:G	50	100	1	0.3682
12:18661723:G:A	50	100	1	0.3689
12:18661911:A:G	50	100	1	0.01471
12:18661929:C:G	50	100	1	0.01471
12:18662043:G:A	50	98	1	0.1097
12:18662056:T:C	50	100	0.98	0.01162
12:18662199:A:G	50	100	1	0.4982
12:18662202:A:T	50	100	1	0.1086
12:18662302:C:G	50	100	1	0.36870000000000003
12:18662599:T:C	50	100	1	0.498
12:18662770:A:G	50	100	1	0.36870000000000003
12:18662974:C:A	50	100	1	0.4985
12:18662979:T:C	50	100	1	0.36870000000000003
12:18663024:A:G	50	100	1	0.354
12:18663063:G:T	50	98	0.99	0.4099
12:18663327:T:G	50	100	0.98	0.05211
12:18663434:T:C	50	100	1	0.01253
12:18663579:C:T	50	100	1	0.4976
12:18663622:C:T	50	100	1	0.1097
12:18663781:T:C	50	100	0.99	0.3718
12:18663846:A:G	50	100	1	0.3544
12:18663968:A:G	50	100	1	0.0187
12:18664027:A:C	50	100	1	0.3709
12:18664178:C:T	50	100	0.9	0.06227
12:18664240:T:A	50	100	1	0.4958
12:18664318:T:C	50	100	1	0.3667
12:18664455:A:C	50	100	1	0.4982
12:18664470:G:A	50	100	1	0.4947
12:18664502:T:C	50	100	1	0.3725
12:18664627:G:T	50	100	1	0.4946
12:18664720:C:T	50	100	1	0.354
12:18664761:T:A	50	100	1	0.02614
12:18664828:C:T	50	100	1	0.3656
12:18664859:G:T	49	100	1	0.1289
12:18665166:A:T	50	100	1	0.1077
12:18665171:A:T	50	100	0.99	0.0561
12:18665174:A:T	50	100	0.98	0.05247
12:18665262:T:C	50	100	1	0.1089
12:18665491:T:C	50	100	1	0.3736
12:18665808:A:G	50	100	1	0.4929
12:18665835:T:C	50	100	1	0.01253
12:18665921:A:C	50	100	1	0.3568
12:18666792:T:C	50	98	1	0.3606
12:18667101:A:G	50	100	1	0.4916
12:18667250:C:T	50	100	1	0.01471
12:18667276:G:C	50	100	1	0.01471
12:18667395:A:T	50	100	1	0.01471
12:18667582:A:G	50	98	1	0.3626
12:18667855:C:T	50	100	1	0.3542
12:18667978:A:C	50	100	0.99	0.3135
12:18668149:G:A	50	100	0.99	0.06463
12:18668318:C:T	50	98	1	0.4435
12:18668453:A:G	50	100	0.94	0.02088
12:18668471:G:C	50	98	1	0.0906
12:18668531:C:T	50	100	1	0.3706
12:18668945:A:G	50	98	0.96	0.09913
12:18669308:T:C	50	100	1	0.4036
12:18669381:A:G	50	98	0.97	0.03595
12:18669873:G:A	50	98	1	0.01452
12:18669912:G:A	50	100	0.97	0.0187
12:18669974:C:T	50	100	1	0.3555
12:18670168:G:T	50	100	1	0.02433
12:18670181:T:C	50	100	1	0.01235
12:18670259:A:G	50	100	1	0.423
12:18670650:C:T	50	100	1	0.01253
12:18670801:A:G	50	100	1	0.01235
12:18671012:C:T	50	100	1	0.4386
12:18671486:A:G	50	100	1	0.3637
12:18671504:T:C	50	100	1	0.10780000000000001
12:18671633:C:G	50	100	0.96	0.01743
12:18671834:T:C	50	100	1	0.374
12:18671837:G:C	50	100	1	0.05937
12:18672058:C:T	50	100	1	0.1068
12:18672155:T:A	50	100	1	0.4495
12:18673108:A:G	50	100	1	0.01616
12:18673556:G:T	50	100	1	0.03486
12:18674006:A:G	50	98	1	0.03486
12:18674110:G:A	50	100	0.99	0.4045
12:18675696:A:G	50	100	0.93	0.01452
12:18675765:C:T	50	100	0.93	0.01434
12:18676284:G:A	50	100	1	0.1064
12:18676534:C:T	50	100	1	0.1064
12:18676666:T:A	50	100	1	0.01561
12:18676723:T:C	50	100	1	0.05065
12:18677280:C:T	50	100	0.83	0.01434
12:18677542:C:A	50	100	0.98	0.05483
12:18677566:A:G	50	100	1	0.3537
12:18677645:C:T	50	100	1	0.01235
12:18678030:T:C	50	100	1	0.01271
12:18678100:G:T	50	100	0.98	0.3513
12:18678290:G:T	50	100	1	0.02596
12:18678409:G:A	50	100	1	0.01216
12:18678472:G:A	50	100	1	0.01616
12:18678776:G:A	50	98	0.98	0.03631
12:18679493:A:G	50	100	1	0.3535
12:18679593:C:T	50	100	0.99	0.404
12:18679876:G:A	50	100	1	0.3604
12:18679901:A:C	50	100	1	0.3566
12:18680095:T:A	50	100	1	0.04248
12:18680173:T:C	50	100	1	0.0138
12:18680255:A:G	50	100	1	0.01271
12:18680489:C:T	50	100	0.96	0.01725
12:18680687:C:G	50	100	1	0.02741
12:18680727:G:C	50	100	0.99	0.169
12:18680980:G:C	50	100	0.94	0.01725
12:18681183:C:G	50	98	1	0.03631
12:18681716:T:C	50	100	1	0.01489
12:18681730:T:C	50	100	1	0.02687
12:18681955:G:C	50	98	1	0.06282
12:18682068:G:A	50	100	0.94	0.01452
12:18682288:A:G	50	100	1	0.01489
12:18682293:G:A	50	100	0.99	0.3495
12:18682339:G:C	50	100	1	0.0216
12:18682445:T:C	50	100	1	0.02687
12:18682840:C:T	50	100	0.94	0.01452
12:18682946:C:T	50	100	0.99	0.35
12:18683238:G:A	49	100	0.95	0.01725
12:18685148:G:C	50	98	1	0.04357
12:18685296:C:T	50	100	0.98	0.06935
12:18685846:G:A	50	88	0.94	0.382
12:18685850:A:G	50	100	0.99	0.01362
12:18685871:T:C	50	92	0.95	0.4897
12:18685902:C:T	50	100	0.98	0.4483
12:18686013:T:C	50	98	0.96	0.05465
12:18686301:C:T	50	100	0.99	0.4579
12:18686709:T:C	50	100	0.99	0.3695
12:18686935:T:C	50	98	0.99	0.4635
12:18687194:G:A	50	100	0.96	0.02832
12:18687454:T:C	50	100	0.99	0.4628
12:18687767:A:C	50	100	1	0.04375
12:18687977:A:G	50	100	1	0.1038
12:18688595:G:T	50	98	1	0.06627
12:18688610:A:T	50	100	1	0.0719
12:18688743:G:T	50	98	1	0.06064
12:18688792:A:C	50	100	1	0.4257
12:18688869:C:T	50	100	0.99	0.0728
12:18689257:C:T	50	100	1	0.07226
12:18689342:G:C	50	100	1	0.06663
12:18689394:G:A	50	100	1	0.01652
12:18689402:G:A	50	96	0.75	0.01452
12:18689972:C:T	50	100	1	0.02106
12:18690209:T:C	50	100	0.86	0.01543
12:18690350:A:G	50	100	1	0.01561
12:18690614:A:T	50	100	1	0.03849
12:18690956:A:T	50	100	1	0.01543
12:18691268:A:T	50	100	1	0.05029
12:18691386:C:T	50	100	1	0.05029
12:18691403:A:G	50	100	0.97	0.07026
12:18691423:T:G	50	100	1	0.0158
12:18691602:T:C	50	100	1	0.09895
12:18691793:T:C	50	100	1	0.04503
12:18692202:A:G	50	100	1	0.0285
12:18692342:G:C	50	100	1	0.439
12:18692555:G:A	50	100	1	0.419
12:18692790:G:A	50	100	1	0.4188
12:18692820:C:T	50	100	1	0.04829
12:18692935:C:T	50	100	1	0.02106
12:18693113:G:A	50	100	1	0.1175
12:18693174:A:G	50	100	1	0.04829
12:18693193:C:T	50	100	1	0.05374
12:18693262:T:C	50	100	1	0.1385
12:18693277:T:C	50	100	0.99	0.1385
12:18693318:C:T	50	100	1	0.1385
12:18693640:C:T	50	100	1	0.01398
12:18693712:G:C	50	100	1	0.03885
12:18693759:T:C	50	100	1	0.3446
12:18693796:G:A	50	100	1	0.1229
12:18693811:C:A	50	100	1	0.1387
12:18693847:T:A	50	100	1	0.1389
12:18694041:C:A	50	100	1	0.1389
12:18694050:A:G	50	100	1	0.1389
12:18694304:C:T	50	100	0.98	0.05229
12:18694446:T:C	50	100	1	0.1393
12:18694598:C:T	50	100	1	0.1171
12:18694664:T:C	50	100	1	0.3504
12:18694794:A:C	50	100	1	0.3704
12:18694798:T:G	50	100	1	0.06373
12:18695197:T:C	50	100	1	0.4982
12:18695611:T:C	50	100	1	0.3415
12:18695705:A:C	50	100	0.96	0.01598
12:18695739:G:T	50	100	1	0.4334
12:18695840:C:A	50	100	1	0.1242
12:18696039:G:A	50	100	1	0.1229
12:18696137:G:C	50	96	1	0.47
12:18696501:G:T	50	100	0.99	0.4731
12:18696659:C:G	50	100	1	0.4918
12:18696692:A:C	50	98	1	0.4909
12:18696696:C:T	50	100	1	0.01452
12:18696710:C:T	50	100	1	0.1242
12:18696810:C:T	50	100	1	0.01561
12:18696847:G:C	50	100	0.99	0.4916
12:18696965:T:C	50	100	1	0.4751
12:18697237:T:C	50	100	1	0.4909
12:18697355:G:A	50	100	1	0.4913
12:18697472:A:C	50	100	1	0.1471
12:18697544:G:C	50	100	1	0.3419
12:18697693:A:G	50	100	1	0.488
12:18697702:A:G	50	100	1	0.3444
12:18697737:G:A	50	100	1	0.1494
12:18697829:T:C	50	100	1	0.01561
12:18698101:C:T	50	100	1	0.07879
12:18698295:C:T	50	100	1	0.02197
12:18698600:G:T	50	98	0.99	0.2801
12:18698630:A:G	50	100	0.99	0.3533
12:18699466:C:T	50	100	1	0.04103
12:18699564:C:G	50	100	1	0.04248
12:18699570:T:A	50	100	1	0.01289
12:18699988:A:G	50	100	0.87	0.01543
12:18700538:A:G	48	91.7	0.98	0.1846
12:18700801:C:A	50	100	1	0.01616
12:18700986:T:A	50	92	0.96	0.01906
12:18700987:T:A	49	83.7	0.93	0.3188
12:18700988:T:A	48	87.5	0.93	0.4548
12:18701051:C:T	50	100	0.99	0.3778
12:18701449:A:T	50	100	1	0.0158
12:18702508:G:T	50	100	0.99	0.4276
12:18702659:A:C	50	100	1	0.06191
12:18702843:C:T	50	100	0.98	0.01997
12:18702882:A:T	50	100	1	0.4497
12:18703128:T:C	50	100	0.93	0.02288
12:18703342:A:T	50	100	0.99	0.4408
12:18703822:C:T	50	100	1	0.0374
12:18703890:C:A	50	100	0.99	0.4134
12:18704005:C:G	50	100	1	0.01598
12:18704419:G:A	50	100	0.99	0.4355
12:18704429:G:A	50	100	1	0.0187
12:18704766:G:C	50	100	1	0.0167
12:18704941:T:A	50	100	1	0.06137
12:18705438:C:G	50	100	1	0.09386
12:18705931:T:C	50	100	1	0.0158
12:18706188:C:T	50	100	1	0.02651
12:18706218:T:C	50	100	1	0.1345
12:18707915:T:A	50	100	0.99	0.2781
12:18707996:C:T	50	100	1	0.4221
12:18708065:T:C	50	100	1	0.1552
12:18708421:C:A	50	100	1	0.4221
12:18708887:T:C	50	96	0.83	0.08932
12:18708980:T:C	50	100	0.98	0.02923
12:18709471:C:T	50	100	0.98	0.05792
12:18709950:A:T	50	100	0.99	0.4357
12:18710156:T:C	50	100	0.99	0.4261
12:18710259:C:T	50	100	0.99	0.4261
12:18710684:A:G	50	100	1	0.01307
12:18710718:A:G	50	100	0.99	0.4513
12:18710837:C:A	50	100	1	0.02887
12:18711089:G:T	50	100	1	0.02342
12:18711490:A:T	50	100	1	0.04248
12:18711600:G:T	49	100	1	0.07426
12:18711603:C:T	50	100	1	0.09405
12:18711619:T:A	50	100	0.99	0.4742
12:18711675:G:C	50	100	1	0.02651
12:18712054:A:C	50	100	1	0.06681
12:18712710:C:A	50	100	0.73	0.01688
12:18713371:A:G	50	100	0.84	0.01452
12:18713441:A:G	50	100	1	0.02633
12:18713706:T:G	50	100	1	0.09949
12:18714332:T:C	50	100	1	0.435
12:18714675:G:T	50	100	0.99	0.3123
12:18714777:A:G	50	100	1	0.01307
12:18714799:T:C	50	100	0.98	0.01634
12:18714879:A:G	50	100	1	0.02633
12:18715030:C:A	50	100	1	0.07426
12:18715077:G:A	50	100	1	0.05592
12:18715734:G:C	50	100	0.98	0.2386
12:18716097:A:T	50	100	1	0.05792
12:18716353:G:A	50	100	0.98	0.01307
12:18716386:A:G	50	100	1	0.01416
12:18716955:T:A	50	100	1	0.05592
12:18717083:A:C	50	100	0.96	0.01344
12:18717285:T:G	50	100	1	0.06064
12:18718248:A:G	50	100	0.99	0.05737
12:18718450:A:G	50	100	1	0.01507
12:18719189:G:A	50	100	0.98	0.1331
12:18719391:G:C	50	100	0.98	0.4497
12:18719651:A:G	49	100	0.99	0.02651
12:18720050:C:T	50	100	0.97	0.4308
12:18720405:T:C	50	100	0.95	0.04757
12:18720849:A:G	50	98	0.97	0.4339
12:18721155:C:T	50	100	0.97	0.04993
12:18721287:C:T	50	100	0.98	0.4933
12:18721381:T:G	50	100	0.96	0.01616
12:18721513:T:G	50	100	0.97	0.04956
12:18721756:T:G	50	100	1	0.0138
12:18722219:T:C	50	100	0.98	0.1004
12:18722385:T:C	50	100	0.98	0.06391
12:18722420:G:T	50	100	0.98	0.05519
12:18723001:G:A	50	100	0.98	0.2244
12:18723067:G:A	50	100	0.98	0.2353
12:18723180:T:C	50	100	0.98	0.06373
12:18723197:C:T	50	100	0.99	0.08896
12:18723563:G:A	50	100	0.94	0.01035
12:18724520:G:T	50	100	0.99	0.2415
12:18724573:A:T	50	100	1	0.01725
12:18724644:G:A	50	100	0.99	0.2397
12:18725238:G:A	50	100	1	0.2397
12:18725262:G:A	50	100	0.99	0.1581
12:18725535:C:A	50	100	0.99	0.03123
12:18725714:G:C	50	100	0.99	0.2297
12:18725803:G:A	50	100	0.99	0.4544
12:18726665:T:C	50	100	1	0.04866
12:18726839:T:C	50	100	1	0.05265
12:18727027:G:C	50	100	0.96	0.02524
12:18727072:A:C	50	100	0.98	0.06118
12:18727410:T:C	50	100	0.99	0.04557
12:18727556:A:G	50	100	1	0.01416
12:18727703:T:A	50	100	0.99	0.2485
12:18727741:C:T	50	100	0.94	0.04829
12:18728052:A:C	50	100	1	0.04049
12:18728446:C:T	50	100	0.97	0.04339
12:18728463:G:A	50	100	0.95	0.01543
12:18728720:G:A	50	100	1	0.2491
12:18728731:G:A	50	100	1	0.05846
12:18729035:T:C	50	100	1	0.05846
12:18729287:T:C	50	100	0.97	0.04847
12:18729289:T:A	50	100	0.97	0.04847
12:18729295:A:C	50	100	0.97	0.04847
12:18729475:A:G	50	100	1	0.01434
12:18729503:C:G	50	100	0.99	0.1011
12:18729763:G:T	50	100	0.99	0.2453
12:18729829:C:T	50	100	0.99	0.2565
12:18730469:T:G	50	100	0.99	0.01089
12:18730486:T:A	50	100	0.99	0.01089
12:18731113:T:C	50	100	0.99	0.01089
12:18731261:G:A	50	100	0.99	0.03105
12:18731445:G:A	50	100	0.78	0.01126
12:18731482:G:A	49	100	0.99	0.2658
12:18731962:C:A	50	100	1	0.3765
12:18732246:A:G	50	100	1	0.2551
12:18732309:G:T	50	100	1	0.2531
12:18732443:C:T	50	100	0.99	0.4891
12:18732897:G:A	50	100	1	0.2547
12:18733826:T:G	50	100	0.98	0.04521
12:18734328:G:A	50	100	1	0.02397
12:18734414:A:C	50	100	0.98	0.4737
12:18734996:A:G	50	100	1	0.02397
12:18735392:G:A	50	100	1	0.04012
12:18735522:A:G	50	100	1	0.3553
12:18735596:G:C	50	100	0.97	0.05338
12:18735749:T:C	50	100	1	0.3553
12:18735763:G:A	50	100	1	0.0699
12:18735840:A:C	50	100	0.99	0.03976
12:18736215:T:C	50	100	1	0.2569
12:18736613:C:A	50	100	1	0.3255
12:18736631:A:T	50	100	1	0.3282
12:18736953:G:A	50	100	1	0.3321
12:18736961:T:A	50	100	1	0.3319
12:18736969:A:C	50	100	0.96	0.01906
12:18737053:A:C	50	100	1	0.03086
12:18737853:T:C	50	100	0.97	0.04303
12:18738145:T:C	50	100	0.99	0.4072
12:18739514:A:T	49	87.8	0.91	0.2908
12:18739516:A:T	48	91.7	0.94	0.3188
12:18739518:A:T	47	91.5	0.79	0.01144
12:18739555:G:A	50	100	1	0.0719
12:18739901:T:C	50	100	1	0.03014
12:18739983:A:T	50	100	0.95	0.01543
12:18740083:C:T	50	100	1	0.07389
12:18740166:G:A	50	98	0.99	0.3094
12:18740239:A:G	50	100	1	0.01543
12:18740381:G:A	50	100	1	0.09241
12:18740725:G:A	50	100	0.99	0.07208
12:18740726:T:C	50	100	0.98	0.04539
12:18741130:A:C	50	100	0.98	0.1147
12:18741910:T:A	50	100	0.98	0.3204
12:18742165:T:A	50	100	0.97	0.04503
12:18742210:A:G	50	100	1	0.1169
12:18742521:T:G	50	100	1	0.1173
12:18742848:C:G	50	100	0.99	0.4434
12:18742850:G:T	50	100	1	0.1173
12:18742908:A:T	50	100	1	0.02397
12:18742924:A:G	50	100	0.97	0.04884
12:18742939:T:C	50	100	1	0.07081
12:18743014:A:G	50	100	1	0.1175
12:18743516:T:C	50	100	0.99	0.07081
12:18743718:C:G	50	100	0.99	0.2916
12:18744323:T:C	50	100	0.99	0.03686
12:18744719:A:T	50	100	1	0.0158
12:18744754:C:G	50	100	0.99	0.03667
12:18744826:A:G	50	100	1	0.01598
12:18744901:C:T	50	100	0.96	0.05247
12:18744990:C:T	50	100	0.99	0.03177
12:18745088:C:G	50	100	0.99	0.06173
12:18745284:A:C	50	100	0.99	0.08715
12:18745323:G:C	50	100	1	0.02378
12:18745354:G:A	50	100	0.99	0.03177
12:18745588:T:G	50	100	1	0.02378
12:18745973:G:A	50	100	1	0.03577
12:18746364:T:C	50	100	1	0.02487
12:18746452:G:A	50	100	0.99	0.01126
12:18747035:A:G	50	100	0.99	0.04412
12:18747132:A:T	50	100	0.96	0.06173
12:18747145:T:C	50	100	0.97	0.02687
12:18747439:C:T	50	100	0.87	0.01961
12:18747683:G:A	50	98	1	0.01561
12:18749096:T:A	50	100	0.98	0.3046
12:18749561:A:G	50	100	0.97	0.4822
12:18749675:T:C	50	100	0.96	0.2927
12:18749858:C:T	50	100	1	0.03468
12:18750222:G:A	50	100	0.99	0.01743
12:18750599:A:T	50	100	0.96	0.02288
12:18751180:A:G	50	100	0.98	0.05537
12:18751600:A:G	50	100	0.97	0.02941
12:18751971:A:G	50	100	0.97	0.03159
12:18752655:C:T	50	100	0.94	0.05519
12:18752871:G:C	50	98	0.97	0.3206
12:18753892:G:C	50	100	0.98	0.3315
12:18754076:T:C	50	100	0.99	0.4417
12:18754119:A:G	50	100	0.99	0.4401
12:18754149:G:A	50	100	0.81	0.01289
12:18754447:G:A	50	100	0.96	0.0236
12:18754552:T:C	50	100	0.97	0.06536
12:18754581:G:A	50	100	0.97	0.06064
12:18754841:C:T	50	100	0.97	0.02596
12:18754935:G:A	50	100	0.96	0.01961
12:18755087:C:T	50	100	0.96	0.02596
12:18755213:A:G	50	100	1	0.01144
12:18755579:C:A	50	98	0.83	0.08424
12:18755783:G:A	50	100	0.97	0.02596
12:18756036:A:G	50	100	0.96	0.02596
12:18756607:T:C	50	100	0.92	0.02415
12:18756888:G:A	50	100	0.96	0.02596
12:18756988:G:A	50	100	1	0.4528
12:18757355:C:T	50	98	0.96	0.02687
12:18757657:T:C	50	100	0.95	0.0236
12:18758146:T:C	50	100	0.94	0.0236
12:18758314:A:C	50	100	0.94	0.02378
12:18758323:A:T	50	100	0.92	0.02233
12:18758419:C:G	50	100	0.94	0.0236
12:18758725:T:C	50	100	0.92	0.01216
12:18758911:C:G	50	100	1	0.06663
12:18759387:T:G	50	100	0.99	0.3184
12:18759609:T:G	50	100	0.98	0.02905
12:18760129:G:A	50	98	0.84	0.01997
12:18760357:G:C	50	100	0.98	0.02378
12:18760590:A:G	50	100	0.93	0.01543
12:18760765:T:C	50	100	0.99	0.1026
12:18760782:T:G	50	100	0.99	0.4395
12:18760881:G:A	50	100	0.98	0.06282
12:18760986:C:T	50	100	1	0.02378
12:18761025:G:A	50	100	1	0.04557
12:18762289:C:T	50	100	1	0.02378
12:18762408:T:C	50	100	1	0.02378
12:18762925:T:C	50	100	1	0.02378
12:18763032:A:G	50	100	1	0.02614
12:18763133:G:A	50	100	0.92	0.01289
12:18764165:G:A	50	100	0.99	0.3036
12:18764270:C:T	50	100	1	0.02633
12:18764394:C:G	50	100	1	0.0581
12:18764395:G:A	50	100	1	0.02451
12:18765194:C:T	50	100	1	0.02378
12:18765362:A:G	50	98	0.9	0.02142
12:18765542:C:T	50	100	0.94	0.03813
12:18765648:A:G	50	98	0.91	0.01634
12:18765703:A:T	50	100	0.99	0.0581
12:18765822:T:C	50	100	1	0.02614
12:18766333:G:T	50	100	1	0.04557
12:18766745:T:A	50	100	1	0.02578
12:18766809:G:A	50	100	0.98	0.02088
12:18767461:T:C	50	100	0.99	0.06354
12:18768689:C:A	50	100	1	0.02378
12:18768908:A:G	50	98	0.84	0.02142
12:18769056:G:A	50	100	1	0.01507
12:18769348:C:T	50	100	0.98	0.0276
12:18769615:A:G	50	100	1	0.06264
12:18769948:A:G	50	100	0.99	0.3175
12:18770152:G:A	50	100	0.95	0.0866
12:18770192:T:C	50	100	0.91	0.01162
12:18770575:T:C	50	98	0.99	0.3027
12:18770611:T:C	50	100	1	0.02378
12:18770807:A:G	50	100	0.99	0.4392
12:18770864:C:T	50	100	1	0.01688
12:18771058:T:G	50	100	0.94	0.061
12:18771171:T:G	50	100	0.97	0.0837
12:18771542:A:G	50	100	1	0.06264
12:18771906:T:A	50	100	0.9	0.01253
12:18771960:T:G	50	100	0.76	0.04884
12:18771961:G:T	50	100	0.9	0.02524
12:18771993:T:A	50	100	0.92	0.01253
12:18772015:C:T	50	98	1	0.02397
12:18772076:C:T	50	100	0.97	0.02415
12:18772196:G:A	50	100	0.9	0.01216
12:18772283:C:T	50	100	0.9	0.01253
12:18772284:A:G	50	98	0.99	0.4408
12:18772350:T:C	50	98	0.99	0.3204
12:18772603:T:C	50	100	0.94	0.01107
12:18773096:A:G	50	100	0.92	0.01434
12:18773111:T:C	50	100	0.87	0.02015
12:18773431:C:T	50	100	1	0.02378
12:18773804:T:C	50	100	1	0.02614
12:18773816:G:A	50	100	0.88	0.01525
12:18773826:G:T	50	100	1	0.02614
12:18774093:A:G	50	100	0.98	0.02378
12:18774430:T:C	50	100	0.98	0.02378
12:18775817:G:A	50	100	0.97	0.02378
12:18775861:C:T	50	100	0.97	0.02378
12:18775990:C:T	50	100	1	0.278
12:18776214:G:T	50	100	0.96	0.02378
12:18776274:G:A	50	100	1	0.2849
12:18776457:G:C	50	100	0.96	0.02378
12:18776727:G:A	50	100	0.96	0.02378
12:18776751:A:G	50	100	0.96	0.02378
12:18776883:G:T	50	100	0.96	0.02378
12:18776999:G:C	50	100	0.9	0.01289
12:18777024:G:A	50	100	0.91	0.01344
12:18777281:A:G	50	100	0.97	0.02614
12:18777404:T:G	50	100	0.99	0.4372
12:18777417:G:T	50	100	0.96	0.02378
12:18777563:G:A	50	100	0.96	0.02397
12:18777642:T:G	50	100	1	0.01834
12:18778162:T:C	50	100	0.95	0.02378
12:18778274:G:A	50	100	0.96	0.02378
12:18778302:G:A	50	96	0.97	0.2903
12:18778618:C:A	50	100	1	0.0581
12:18778657:A:G	50	100	0.96	0.0236
12:18778748:G:A	50	100	0.95	0.02651
12:18779078:G:A	50	100	0.99	0.4513
12:18779082:A:C	50	100	0.9	0.01543
12:18780402:C:T	50	98	0.99	0.4548
12:18780956:T:A	50	100	0.97	0.02614
12:18781058:A:G	50	100	0.97	0.0236
12:18781206:T:C	50	100	0.99	0.3032
12:18781469:G:A	50	100	0.96	0.04303
12:18781652:G:T	50	100	0.98	0.02651
12:18781685:T:C	50	100	1	0.0236
12:18781713:A:G	50	100	1	0.02596
12:18781815:T:G	50	100	1	0.0236
12:18781906:C:G	50	100	1	0.01543
12:18782168:T:C	50	100	1	0.0236
12:18782254:C:T	50	100	1	0.0236
12:18782566:T:A	50	100	1	0.0236
12:18782626:C:G	50	100	1	0.02596
12:18782810:T:C	50	100	1	0.0236
12:18782900:C:T	50	100	1	0.0236
12:18782908:T:C	50	100	0.99	0.1393
12:18782909:G:A	50	100	1	0.0236
12:18782983:A:C	50	100	1	0.0236
12:18783005:G:C	50	100	1	0.0236
12:18783144:T:C	50	100	1	0.0236
12:18783280:C:T	50	100	1	0.0236
12:18783360:T:C	50	100	1	0.04557
12:18783633:T:A	50	100	1	0.0236
12:18783639:A:T	50	100	1	0.1391
12:18783992:G:A	50	100	1	0.0236
12:18783995:C:T	50	100	1	0.0236
12:18784097:T:C	50	100	0.84	0.01271
12:18784182:C:T	50	100	1	0.0236
12:18784241:T:C	50	100	0.91	0.01543
12:18784307:C:T	50	90	0.63	0.0719
12:18784337:A:T	48	100	1	0.1536
12:18784379:C:T	50	100	0.98	0.01107
12:18784584:T:G	50	100	1	0.02596
12:18784693:A:T	50	100	1	0.0236
12:18784866:C:T	50	100	0.99	0.2847
12:18785157:T:C	50	100	1	0.0236
12:18785174:A:G	50	100	1	0.02596
12:18785232:C:T	50	100	1	0.0236
12:18785383:C:T	50	100	0.99	0.06264
12:18785419:G:T	50	100	0.84	0.01071
12:18785559:C:A	50	100	0.96	0.03649
12:18785704:G:A	50	100	0.91	0.01561
12:18785746:G:A	50	100	1	0.2168
12:18785973:A:G	50	100	0.86	0.01761
12:18786095:G:T	50	100	0.99	0.4448
12:18786212:T:C	50	100	1	0.0236
12:18786288:A:G	50	90	1	0.211
12:18786318:A:G	50	100	1	0.0236
12:18786598:G:T	50	98	0.9	0.04267
12:18786651:C:G	50	98	1	0.1374
12:18786767:T:C	50	100	1	0.0236
12:18786912:T:C	50	98	1	0.1367
12:18787180:A:G	50	100	1	0.0236
12:18787228:C:A	50	100	0.96	0.04557
12:18787463:T:C	50	100	1	0.0236
12:18787464:G:C	50	100	1	0.0817
12:18787470:T:C	50	100	0.98	0.04375
12:18787487:G:C	50	98	0.99	0.1206
12:18787957:G:A	50	100	1	0.0236
12:18788148:T:C	49	100	1	0.02378
12:18788175:A:G	50	100	1	0.0236
12:18788226:A:G	50	100	1	0.06264
12:18788407:T:A	50	100	1	0.0236
12:18788586:A:G	50	100	0.99	0.03159
12:18788595:C:T	50	100	1	0.0236
12:18788969:C:G	50	100	0.94	0.03159
12:18788976:T:C	50	100	1	0.1503
12:18789118:T:C	50	100	1	0.0236
12:18789158:A:G	50	100	1	0.0236
12:18789656:C:T	50	100	0.93	0.07208
12:18789712:G:A	50	100	1	0.02378
12:18789719:C:T	50	100	1	0.02977
12:18789720:A:T	50	100	1	0.02977
12:18789797:G:C	50	100	1	0.0236
12:18789825:A:G	50	100	1	0.0236
12:18789884:A:G	50	100	0.97	0.04103
12:18789892:A:G	50	100	1	0.02596
12:18789940:C:A	50	100	0.86	0.01598
12:18790018:A:T	50	100	0.98	0.2771
12:18790019:C:G	50	100	0.98	0.2771
12:18790038:A:C	50	100	1	0.1503
12:18790345:C:A	50	100	0.84	0.01053
12:18790405:T:C	50	100	1	0.02614
12:18790424:A:G	50	100	0.99	0.0236
12:18790448:C:T	50	100	0.98	0.2861
12:18790546:C:T	50	100	0.86	0.01906
12:18790548:G:A	50	100	1	0.0236
12:18790602:A:G	50	100	1	0.02977
12:18790803:C:T	50	100	0.97	0.04557
12:18790846:C:A	49	100	1	0.05773
12:18790893:T:C	50	100	1	0.0236
12:18790970:G:A	50	100	0.99	0.02378
12:18791166:A:T	49	100	0.97	0.04103
12:18791217:C:G	50	100	1	0.0236
12:18791328:T:C	50	100	1	0.05773
12:18791345:G:A	50	100	1	0.0236
12:18791997:G:C	50	100	1	0.02596
12:18792181:A:C	50	100	0.85	0.01507
12:18792211:A:G	50	100	0.99	0.061
12:18792399:G:C	50	98	0.99	0.1476
12:18792538:T:C	50	100	0.99	0.05701
12:18792604:T:C	50	100	0.94	0.0138
12:18792737:T:C	50	100	1	0.07444
12:18792828:G:A	50	100	1	0.07444
12:18792940:A:G	50	100	1	0.10780000000000001
12:18793047:A:C	50	100	1	0.08969
12:18793054:A:C	50	100	0.98	0.05919
12:18793060:C:T	50	100	1	0.08969
12:18793130:T:C	50	100	1	0.08969
12:18793271:G:C	50	100	1	0.08969
12:18793456:A:G	50	98	1	0.09168
12:18793590:T:C	50	100	1	0.08951
12:18793703:G:A	49	100	1	0.08969
12:18793817:G:C	49	100	0.99	0.04176
12:18793826:G:A	48	97.9	1	0.09187
12:18793867:G:T	48	93.8	1	0.09187
12:18794045:C:T	50	100	0.99	0.08551
12:18794076:T:A	50	98	0.99	0.4417
12:18794082:A:C	50	100	0.97	0.1028
12:18794158:C:T	50	100	1	0.04539
12:18794641:G:A	50	100	0.99	0.08987
12:18794696:G:T	50	100	0.99	0.08951
12:18794829:T:C	50	100	1	0.02378
12:18795233:T:C	50	100	0.98	0.2796
12:18795385:G:A	50	100	0.98	0.2752
12:18795486:A:C	50	100	0.99	0.303
12:18795539:G:A	50	100	1	0.0236
12:18795797:A:G	50	100	0.99	0.02288
12:18796369:C:T	50	100	0.99	0.05283
12:18796470:G:A	50	98	0.88	0.04248
12:18797118:C:T	50	100	0.99	0.01126
12:18797273:A:G	50	98	0.97	0.04975
12:18797436:G:A	50	98	0.99	0.1652
12:18797545:C:G	50	100	0.78	0.01107
12:18798021:T:C	50	100	1	0.01906
12:18798115:T:C	50	100	0.97	0.01834
12:18798186:A:C	50	100	0.94	0.02923
12:18798378:C:T	50	100	0.99	0.1452
12:18798947:A:C	50	96	0.97	0.2151
12:18800415:A:T	50	100	1	0.01634
12:18800497:C:T	50	98	1	0.02415
12:18800838:A:G	50	100	1	0.04611
12:18800926:T:C	50	98	0.99	0.4484
12:18801240:T:A	36	97.2	0.85	0.02796
12:18801242:T:A	36	100	0.9	0.01053
12:18801421:G:A	50	100	0.96	0.03794
12:18801428:T:G	50	100	1	0.04557
12:18801651:G:A	50	100	0.98	0.04993
12:18801772:T:A	50	98	0.98	0.07044
12:18801951:T:C	50	100	0.96	0.05901
12:18802138:G:A	50	100	0.94	0.02378
12:18802402:G:C	50	98	0.99	0.4973
12:18802489:G:A	50	100	1	0.01906
12:18802546:A:T	50	100	1	0.01307
12:18802596:G:A	50	100	0.96	0.03922
12:18803363:G:A	50	100	0.98	0.06972
12:18803419:T:A	50	98	0.78	0.01416
12:18803571:A:G	50	100	0.98	0.01634
12:18804188:A:G	50	100	0.96	0.04267
12:18804320:C:T	50	100	0.96	0.05646
12:18804387:A:T	50	100	0.98	0.02596
12:18805269:G:C	50	100	1	0.04793
12:18805452:A:G	50	100	1	0.02378
12:18805488:A:G	50	100	1	0.01906
12:18805565:C:T	50	100	0.98	0.04448
12:18805868:C:A	50	98	1	0.1405
12:18806351:T:A	50	100	1	0.01616
12:18806408:C:T	50	100	1	0.01906
12:18806409:G:A	50	98	1	0.04884
12:18806498:T:C	50	98	1	0.0463
12:18806603:T:C	50	100	1	0.04085
12:18806749:G:T	50	100	1	0.14
12:18806878:A:G	50	100	0.95	0.04684
12:18807529:C:T	50	98	1	0.0463
12:18807641:G:A	50	100	0.99	0.142
12:18808113:A:G	50	98	0.98	0.4715
12:18808174:T:C	50	100	0.99	0.3302
12:18808345:C:T	50	100	1	0.01906
12:18808407:T:C	50	100	0.99	0.3328
12:18808597:C:T	50	100	1	0.01924
12:18809152:A:G	50	98	0.89	0.08951
12:18810051:C:G	50	100	1	0.01906
12:18810340:G:C	50	100	1	0.01997
12:18810983:A:G	50	100	1	0.04684
12:18811632:A:G	50	100	0.99	0.2133
12:18811880:G:C	50	100	1	0.04648
12:18812966:C:T	50	100	1	0.01906
12:18813147:T:C	50	100	1	0.0472
12:18814211:C:T	50	100	0.99	0.1184
12:18814356:A:C	50	100	1	0.0472
12:18814370:G:A	50	100	1	0.01344
12:18814807:A:G	50	100	1	0.4969
12:18815074:C:A	50	100	1	0.0472
12:18815395:G:A	50	100	1	0.01906
12:18815526:C:T	50	100	1	0.01906
12:18815665:C:G	50	100	0.99	0.215
12:18815672:C:G	50	100	1	0.2478
12:18816450:A:C	50	100	0.99	0.4926
12:18816595:G:T	50	100	1	0.1238
12:18816842:T:C	50	100	1	0.0236
12:18817152:C:A	50	100	0.98	0.2052
12:18817852:G:A	50	100	0.99	0.4568
12:18817865:G:A	50	100	1	0.0118
12:18817992:G:A	50	100	1	0.02542
12:18818066:T:C	50	100	0.99	0.4739
12:18818379:A:G	50	100	1	0.01888
12:18819431:G:A	50	100	1	0.3693
12:18819670:G:A	50	100	0.99	0.4735
12:18819781:G:A	50	100	0.99	0.1245
12:18820543:C:A	50	100	0.99	0.4973
12:18820673:A:T	50	100	1	0.0472
12:18821448:T:A	50	100	0.99	0.1939
12:18822268:T:C	50	100	1	0.0472
12:18822310:T:C	50	100	0.99	0.2262
12:18822379:C:T	50	100	1	0.4818
12:18822380:G:A	50	100	1	0.01888
12:18823125:A:G	50	100	0.8	0.01107
12:18823208:G:A	50	100	1	0.04575
12:18823943:T:C	50	100	1	0.01888
12:18825257:A:C	50	100	0.99	0.4285
12:18825379:C:A	50	100	0.81	0.01543
12:18826182:C:G	50	100	1	0.0472
12:18826864:T:G	50	100	0.99	0.207
12:18827221:A:G	50	100	1	0.01888
12:18827412:G:A	50	100	0.99	0.1416
12:18827615:C:T	50	100	1	0.04757
12:18827748:G:A	50	100	0.94	0.05338
12:18827796:T:C	50	100	1	0.01725
12:18827961:C:T	50	100	1	0.01289
12:18828479:C:T	50	100	0.86	0.01126
12:18828496:G:A	50	100	0.99	0.1396
12:18828891:G:T	50	98	0.99	0.3671
12:18830195:A:G	50	100	1	0.01888
12:18830428:C:T	50	100	0.99	0.1512
12:18830529:C:T	50	100	1	0.0216
12:18831378:A:G	50	100	1	0.01943
12:18831511:G:A	50	100	0.97	0.03359
12:18832031:C:G	50	100	1	0.04739
12:18833141:C:T	50	100	1	0.02723
12:18833225:C:T	50	100	1	0.04648
12:18833366:A:T	50	100	1	0.02179
12:18833599:G:A	50	100	0.99	0.1496
12:18833891:C:T	50	100	0.99	0.1019
12:18833949:C:A	50	100	0.99	0.08043
12:18834214:A:G	50	100	1	0.01924
12:18834225:A:G	50	100	0.93	0.01924
12:18835073:T:C	50	100	1	0.01289
12:18835360:C:G	50	100	1	0.01924
12:18835634:T:G	50	100	0.98	0.207
12:18835863:A:C	50	100	1	0.04739
12:18836065:T:C	50	100	0.97	0.03994
12:18836107:A:G	50	100	0.91	0.01071
12:18836234:C:G	50	100	1	0.04739
12:18836500:T:C	50	100	0.96	0.02651
12:18836605:G:C	50	100	0.96	0.02651
12:18837394:A:G	50	98	0.98	0.335
12:18837473:T:C	50	100	1	0.04739
12:18838577:T:C	50	100	1	0.04757
12:18839302:C:T	50	100	1	0.01598
12:18839649:G:A	50	100	0.91	0.01688
12:18839717:T:G	50	100	1	0.05737
12:18839719:G:C	49	100	1	0.02179
12:18840391:G:A	50	100	0.98	0.02306
12:18840790:G:A	50	100	0.98	0.04702
12:18840812:G:A	50	100	0.84	0.01107
12:18841599:A:T	50	100	1	0.01053
12:18841677:C:A	50	96	0.86	0.01525
12:18841916:C:T	50	98	0.97	0.1024
12:18842025:G:A	50	100	0.99	0.02741
12:18842091:C:T	50	100	1	0.0935
12:18842097:G:A	50	100	0.96	0.01707
12:18842269:T:C	50	100	1	0.0216
12:18842423:T:C	50	100	0.97	0.01053
12:18842744:T:G	50	100	1	0.0472
12:18843469:C:G	50	100	0.99	0.01834
12:18843952:A:G	50	100	1	0.02723
12:18844483:C:T	50	100	1	0.01253
12:18844484:A:G	50	100	1	0.13
12:18844590:G:A	50	100	0.98	0.1138
12:18845238:C:G	50	100	0.91	0.01271
12:18845378:G:A	50	100	1	0.0167
12:18845547:T:C	50	98	0.98	0.04593
12:18845613:C:T	50	100	1	0.04648
12:18845813:C:T	50	100	0.95	0.05229
12:18845960:A:G	50	100	1	0.1425
12:18845996:C:T	50	100	1	0.0187
12:18847032:C:T	50	100	1	0.04103
12:18847335:A:C	50	100	1	0.01834
12:18847496:G:C	50	98	1	0.1289
12:18847543:A:C	50	100	0.92	0.02052
12:18847585:G:A	50	100	0.97	0.01507
12:18847822:A:G	50	100	1	0.05792
12:18847840:A:T	50	100	0.97	0.01561
12:18847841:T:A	50	100	0.97	0.01561
12:18848831:G:C	50	100	1	0.04648
12:18848932:C:G	50	100	1	0.1029
12:18849151:G:C	50	100	1	0.01271
12:18849159:T:A	50	100	1	0.04648
12:18849203:G:T	50	100	1	0.09695
12:18849280:T:C	50	100	1	0.04648
12:18849396:C:T	50	100	0.9	0.02324
12:18849463:T:C	50	100	1	0.04611
12:18849533:A:G	50	100	1	0.02197
12:18849657:A:T	50	98	0.98	0.1028
12:18849658:T:C	50	98	0.98	0.1026
12:18850024:A:G	50	98	0.98	0.1035
12:18850213:G:A	50	100	0.92	0.05356
12:18850361:C:T	50	98	0.98	0.1298
12:18850453:A:G	50	100	1	0.0463
12:18850612:A:C	49	100	0.93	0.02288
12:18850622:A:C	45	75.6	0.9	0.4296
12:18850623:A:G	47	97.9	0.82	0.01271
12:18850624:A:C	37	81.1	0.88	0.2901
12:18850632:C:A	41	85.4	0.63	0.07262
12:18850688:A:G	50	98	1	0.02179
12:18850885:G:A	50	100	0.99	0.0463
12:18851382:T:G	50	98	0.97	0.3257
12:18851406:C:T	50	98	1	0.01816
12:18851481:C:A	50	100	0.94	0.05338
12:18851782:A:T	50	100	1	0.02269
12:18852054:A:G	50	100	0.96	0.04303
12:18852095:G:T	50	100	0.99	0.1785
12:18852806:G:C	50	100	0.96	0.1068
12:18853138:T:C	48	100	0.92	0.1852
12:18853170:A:C	50	98	0.79	0.01761
12:18853223:T:C	50	100	0.93	0.03994
12:18853428:A:T	50	100	0.85	0.01816
12:18853932:C:A	50	100	0.98	0.1834
12:18854162:T:C	50	100	0.96	0.0492
12:18854309:A:G	50	100	0.95	0.08932
12:18854859:T:C	50	100	0.94	0.04956
12:18854860:G:A	50	100	0.99	0.1783
12:18855156:G:T	50	100	0.92	0.02524
12:18855309:G:A	50	100	0.97	0.09005
12:18855486:T:C	50	100	0.98	0.1578
12:18855842:G:C	50	100	0.77	0.01816
12:18855958:G:A	50	96	0.93	0.02451
12:18856829:A:G	50	100	0.99	0.2324
12:18857008:A:T	50	100	0.95	0.2326
12:18857287:A:T	50	100	0.97	0.08678
12:18858289:C:T	50	100	1	0.05011
12:18859110:C:T	50	100	1	0.0187
12:18859529:T:C	50	100	1	0.0935
12:18859765:C:T	50	100	0.99	0.0472
12:18859974:T:A	50	100	0.99	0.09822
12:18860329:G:C	50	98	0.99	0.1572
12:18860400:C:T	50	100	0.97	0.01017
12:18860550:G:A	50	100	0.96	0.01271
12:18860642:C:T	49	100	0.96	0.3555
12:18860747:G:A	50	100	1	0.0187
12:18861409:C:T	50	100	1	0.0187
12:18862007:G:A	50	100	0.88	0.05646
12:18862593:T:C	50	100	0.94	0.189
12:18863189:C:G	50	100	1	0.01362
12:18863362:T:A	50	100	0.98	0.1692
12:18863385:G:C	50	100	0.98	0.4869
12:18863578:C:T	50	100	1	0.01362
12:18863587:T:C	50	100	1	0.02288
12:18863930:T:C	50	100	0.98	0.4846
12:18864551:G:A	39	94.9	0.97	0.3188
12:18864604:T:C	50	100	0.99	0.01598
12:18864753:C:T	50	100	0.98	0.05029
12:18865080:G:C	50	100	0.87	0.0158
12:18865391:C:T	50	100	1	0.02269
12:18865698:C:T	50	98	0.98	0.1728
12:18865955:A:G	50	100	1	0.0138
12:18866533:T:A	50	98	0.99	0.1496
12:18866628:A:C	50	100	1	0.0187
12:18867008:T:C	50	100	0.97	0.3224
12:18867829:G:A	50	100	1	0.01779
12:18867978:T:C	50	100	0.91	0.01017
12:18868763:C:A	50	100	0.96	0.1979
12:18868978:G:A	50	98	0.98	0.1698
12:18869230:G:C	50	100	0.98	0.0158
12:18869313:C:T	50	98	0.97	0.4958
12:18869454:G:A	50	98	0.99	0.1625
12:18869482:C:T	50	98	0.89	0.02996
12:18869534:G:A	50	100	0.96	0.09023
12:18869536:T:C	50	100	1	0.0187
12:18869598:C:T	50	100	0.99	0.01162
12:18869618:A:C	50	100	0.99	0.0138
12:18869643:G:A	50	100	1	0.0187
12:18870302:G:A	50	98	0.98	0.154
12:18870346:T:A	50	92	0.94	0.1422
12:18870468:T:C	50	100	1	0.0187
12:18871392:A:G	50	98	0.97	0.4757
12:18871624:G:A	50	98	0.98	0.1572
12:18871661:C:T	50	100	0.95	0.2128
12:18871704:G:T	50	100	0.94	0.07825
12:18871785:T:A	50	100	1	0.01888
12:18871904:A:C	50	100	1	0.01398
12:18871983:G:T	50	100	1	0.01035
12:18871984:A:T	50	98	0.94	0.2293
12:18872286:A:T	44	100	0.98	0.05247
12:18872649:C:T	50	96	0.82	0.04339
12:18872650:G:A	50	98	0.92	0.2224
12:18872693:G:A	50	96	0.94	0.2905
12:18872718:T:C	50	100	0.98	0.03214
12:18872938:G:A	50	100	0.95	0.2357
12:18872991:T:C	50	100	0.95	0.01434
12:18873148:G:C	50	100	0.98	0.4757
12:18873228:A:T	50	100	0.97	0.01271
12:18873285:C:G	50	100	0.98	0.01924
12:18873522:C:G	50	98	0.96	0.2179
12:18873632:C:A	50	100	1	0.03776
12:18874629:A:G	50	100	1	0.01816
12:18874828:G:A	50	100	0.89	0.0158
12:18875026:C:T	50	100	0.98	0.01144
12:18875411:T:C	50	100	0.92	0.01144
12:18875497:T:C	50	100	0.99	0.4526
12:18875806:A:G	50	100	0.97	0.01035
12:18876193:A:G	50	100	0.99	0.0216
12:18876464:A:G	50	100	0.98	0.01089
12:18876535:T:C	50	100	0.92	0.02669
12:18876988:T:C	50	100	0.98	0.01126
12:18877370:C:G	50	100	1	0.02215
12:18878029:G:A	50	100	0.99	0.01471
12:18878362:G:A	50	100	0.96	0.02269
12:18878400:C:G	50	100	0.99	0.4508
12:18878514:C:T	50	100	1	0.01779
12:18878723:C:T	50	100	1	0.01017
12:18879192:A:C	50	100	1	0.01035
12:18879249:T:C	50	100	0.99	0.02433
12:18879989:A:G	50	100	0.96	0.01144
12:18880853:T:C	50	100	0.95	0.07861
12:18881414:T:C	50	100	0.98	0.2393
12:18882628:G:A	50	100	0.99	0.4512
12:18882642:A:G	50	100	1	0.01779
12:18882775:C:T	50	100	0.95	0.01144
12:18882892:C:T	50	100	0.99	0.4499
12:18883180:A:G	50	100	1	0.01779
12:18884510:T:G	50	100	0.96	0.01253
12:18884795:T:C	50	100	1	0.01779
12:18884870:G:C	50	100	0.93	0.01035
12:18885050:A:C	50	100	0.96	0.02633
12:18885145:C:T	50	100	0.98	0.01598
12:18885385:G:A	50	100	0.99	0.2418
12:18885817:C:T	50	100	0.92	0.02633
12:18886246:G:C	50	100	0.99	0.2104
12:18886251:T:C	50	100	0.98	0.1578
12:18886301:A:G	50	100	0.99	0.2489
12:18886578:T:A	50	100	1	0.01071
12:18886603:G:A	50	100	0.98	0.1527
12:18886659:C:G	50	100	0.99	0.1905
12:18887217:T:C	50	100	1	0.05882
12:18887504:T:C	50	100	1	0.01779
12:18887537:G:A	50	100	0.99	0.1826
12:18887578:T:C	50	100	0.96	0.01035
12:18887844:A:G	50	100	0.99	0.2151
12:18888301:G:A	50	100	1	0.01779
12:18888771:G:A	50	100	1	0.01471
12:18889293:C:T	50	100	0.99	0.4648
12:18889453:T:G	50	100	1	0.01779
12:18891603:T:G	50	100	0.99	0.2151
12:18891615:A:G	50	100	0.99	0.2407
12:18891793:G:A	50	100	0.95	0.3232
12:18892214:C:T	50	100	1	0.06536
12:18892616:G:A	50	100	1	0.01053
12:18892798:T:C	50	100	1	0.01852
12:18893035:A:G	50	100	1	0.01779
12:18893049:A:G	50	100	0.98	0.2427
12:18893213:T:C	50	100	0.98	0.01616
12:18893328:C:G	50	98	0.98	0.2977
12:18893728:A:G	50	100	1	0.06064
12:18894305:T:C	50	100	1	0.02651
12:18895319:G:A	50	100	0.94	0.01089
12:18896114:T:C	50	100	1	0.02451
12:18896591:T:G	50	100	1	0.01271
12:18896841:T:C	50	100	1	0.1797
12:18897037:T:A	50	98	0.98	0.4539
12:18897196:A:C	50	98	0.99	0.4675
12:18897241:A:G	50	100	1	0.01616
12:18897556:C:T	50	100	0.98	0.01035
12:18897785:C:T	50	100	0.92	0.01162
12:18898190:A:C	50	100	0.95	0.01216
12:18898890:C:T	50	100	1	0.01634
12:18898960:G:A	50	100	1	0.0167
12:18899202:A:G	50	100	1	0.01652
12:18899246:A:G	50	100	0.99	0.4118
12:18899312:G:C	50	100	0.99	0.4717
12:18899363:T:A	50	100	0.99	0.4118
12:18899829:C:T	50	96	0.84	0.04103
12:18900006:G:A	50	100	1	0.1561
12:18900048:G:C	50	100	0.98	0.01035
12:18900109:C:T	50	100	0.95	0.3244
12:18900194:A:G	50	100	0.99	0.01344
12:18900278:C:G	50	100	1	0.215
12:18900791:T:A	50	100	0.99	0.2101
12:18901026:G:C	50	100	1	0.01489
12:18901113:C:T	50	100	0.94	0.01071
12:18901485:A:G	50	100	1	0.4519
12:18901712:A:T	50	100	1	0.1523
12:18902046:C:T	50	98	1	0.163
12:18902158:T:C	50	100	0.89	0.01489
12:18902299:C:T	50	100	1	0.02233
12:18902310:G:A	50	98	0.99	0.4622
12:18903228:G:A	50	100	1	0.01471
12:18903232:T:C	50	100	1	0.2393
12:18903336:T:C	50	98	1	0.2994
12:18903552:G:T	50	100	1	0.08715
12:18903574:T:C	50	100	1	0.01761
12:18903840:G:A	50	100	1	0.01017
12:18903917:T:A	50	100	1	0.01017
12:18903960:G:A	50	100	1	0.2997
12:18904172:C:T	50	100	1	0.163
12:18904438:G:C	50	100	1	0.4606
12:18904471:C:A	50	100	1	0.08588
12:18904571:C:T	50	100	1	0.02869
12:18904944:A:C	50	100	1	0.2446
12:18905135:C:T	50	100	1	0.01761
12:18905684:G:A	50	100	1	0.2761
12:18905701:A:C	50	100	1	0.01743
12:18905834:G:A	50	100	1	0.2858
12:18906020:G:A	50	100	1	0.2692
12:18906123:C:T	50	100	0.94	0.01089
12:18906135:T:A	50	98	0.99	0.4651
12:18906506:C:A	50	100	1	0.01616
12:18906531:C:G	50	100	1	0.01235
12:18906669:C:T	50	100	1	0.01634
12:18906696:T:C	50	98	1	0.02505
12:18906946:A:G	50	100	1	0.2208
12:18907300:A:G	50	100	1	0.221
12:18907780:G:A	50	100	1	0.01616
12:18907824:T:G	50	100	1	0.01634
12:18908112:A:T	50	100	1	0.4003
12:18908302:C:T	50	100	1	0.398
12:18908319:A:C	50	100	1	0.02633
12:18908385:A:T	50	98	1	0.4163
12:18908388:T:A	50	100	1	0.01616
12:18908743:C:T	50	100	1	0.4248
12:18908847:C:A	50	100	1	0.4274
12:18908869:T:C	50	100	1	0.4584
12:18908943:A:G	50	100	1	0.4345
12:18909129:A:G	50	100	0.99	0.08188
12:18909280:T:C	50	100	1	0.4276
12:18909367:A:G	50	100	1	0.4276
12:18909389:C:G	50	100	1	0.4276
12:18909551:G:A	50	100	1	0.01616
12:18909559:G:T	50	100	1	0.01616
12:18909583:G:T	50	100	1	0.1514
12:18909765:T:G	50	98	1	0.4464
12:18909842:C:T	50	100	1	0.01471
12:18909955:G:A	50	100	0.99	0.4336
12:18910045:T:G	50	100	0.95	0.01834
12:18910359:A:G	50	100	1	0.01598
12:18910472:C:G	50	100	1	0.01634
12:18910659:A:C	50	100	0.99	0.08787
12:18911458:T:C	50	100	0.99	0.1619
12:18911528:C:T	50	98	0.82	0.02342
12:18911540:C:T	50	100	1	0.01017
12:18911582:C:T	50	100	1	0.4196
12:18911792:G:A	50	100	1	0.4185
12:18912071:C:A	50	100	1	0.4201
12:18912102:A:G	50	100	1	0.4201
12:18912119:G:A	50	100	0.98	0.06155
12:18912257:C:T	50	100	1	0.07662
12:18912287:A:C	50	100	1	0.07662
12:18912337:A:G	50	100	1	0.3437
12:18912468:G:A	50	100	1	0.07662
12:18912552:T:A	50	100	1	0.4201
12:18912605:C:T	50	100	1	0.07444
12:18912953:G:C	50	100	1	0.3646
12:18913442:A:G	50	98	1	0.4247
12:18913572:C:T	50	98	1	0.4248
12:18913981:G:A	50	100	1	0.0532
12:18914134:T:C	50	100	0.96	0.04303
12:18914184:C:T	50	98	1	0.4069
12:18914246:A:G	50	100	1	0.01725
12:18914405:C:T	50	98	1	0.3499
12:18915181:T:G	50	100	1	0.4325
12:18915365:G:A	50	98	0.99	0.3992
12:18915721:T:A	50	100	0.97	0.01035
12:18916925:C:A	50	100	0.98	0.1875
12:18917732:T:C	50	100	0.99	0.1501
12:18917759:G:T	50	100	0.99	0.3488
12:18918019:T:G	50	98	0.92	0.04339
12:18918428:C:T	50	100	0.99	0.4513
12:18918447:A:C	50	98	1	0.3706
12:18918713:T:C	50	100	0.99	0.3538
12:18918926:G:T	50	100	0.98	0.08551
12:18918999:G:A	50	100	1	0.06899
12:18919007:C:G	50	100	1	0.02596
12:18919085:T:G	50	100	0.98	0.3716
12:18919264:G:A	50	100	1	0.01797
12:18919272:C:T	50	98	0.99	0.2618
12:18919357:T:A	50	92	0.95	0.4751
12:18919444:T:C	50	96	0.99	0.4139
12:18919480:A:G	50	98	0.99	0.2146
12:18919751:G:A	50	98	0.99	0.215
12:18919852:G:A	50	98	1	0.2204
12:18919875:A:G	50	98	1	0.2206
12:18920046:A:C	50	98	1	0.1605
12:18920102:C:T	50	96	1	0.1164
12:18920410:G:A	50	98	1	0.2193
12:18920436:A:T	50	100	0.87	0.01107
12:18921216:T:C	50	98	1	0.2309
12:18921601:G:A	50	98	0.99	0.4426
12:18921781:C:T	50	98	0.99	0.4573
12:18921782:G:A	50	100	0.92	0.01162
12:18922034:G:A	50	100	0.99	0.22
12:18922198:T:G	50	100	1	0.4582
12:18922305:T:C	50	100	0.99	0.2244
12:18923045:T:G	50	100	1	0.4517
12:18923085:G:A	50	100	1	0.0118
12:18923928:T:C	50	100	0.97	0.0138
12:18924569:G:A	50	100	1	0.4677
12:18924607:G:A	50	98	1	0.2317
12:18924643:C:T	50	82	0.92	0.472
12:18925227:A:G	50	100	1	0.01797
12:18925232:A:C	50	100	1	0.1554
12:18925538:G:T	50	100	0.99	0.1983
12:18926449:C:G	50	100	1	0.2306
12:18926470:C:T	50	100	1	0.1656
12:18926846:T:C	50	100	1	0.2012
12:18927222:C:G	50	100	1	0.02578
12:18927311:C:G	50	100	0.95	0.01707
12:18927506:T:C	50	100	0.94	0.01107
12:18927680:C:A	50	100	1	0.4548
12:18928032:T:C	50	100	1	0.2039
12:18928143:T:A	50	100	1	0.4552
12:18928433:C:T	50	100	1	0.4457
12:18928439:C:G	50	100	1	0.284
12:18928834:C:G	50	100	0.99	0.1712
12:18928927:C:T	50	100	0.94	0.01979
12:18929080:A:C	50	100	1	0.4553
12:18929201:C:A	50	100	1	0.494
12:18929225:C:T	50	100	0.98	0.04412
12:18929487:T:G	50	100	1	0.01017
12:18929507:G:C	50	100	1	0.01325
12:18929616:A:G	50	100	1	0.02723
12:18929672:G:A	50	98	0.99	0.08315
12:18929738:T:A	50	100	1	0.02124
12:18929752:G:T	50	98	0.99	0.08315
12:18929857:T:C	50	100	1	0.02669
12:18930144:G:A	50	100	1	0.01761
12:18930527:G:A	50	100	0.94	0.01743
12:18930624:C:T	50	100	0.96	0.01489
12:18930722:C:A	50	100	0.99	0.1035
12:18930915:T:C	50	100	0.99	0.1195
12:18931112:G:A	50	100	1	0.01616
12:18931355:C:T	50	100	1	0.1011
12:18931356:A:G	50	100	1	0.4631
12:18931360:G:A	50	98	1	0.1011
12:18931416:G:A	50	100	1	0.4466
12:18931423:G:C	50	100	1	0.4628
12:18931671:G:A	50	100	1	0.4626
12:18931821:C:T	50	100	0.99	0.4622
12:18931842:A:C	50	100	1	0.4631
12:18931895:G:A	50	100	0.98	0.06609
12:18931934:A:T	50	100	0.99	0.2273
12:18932203:C:T	50	100	1	0.4539
12:18932278:G:A	50	100	1	0.01434
12:18932290:C:T	50	100	1	0.01362
12:18932383:C:A	50	100	1	0.4535
12:18932467:T:C	50	100	0.98	0.2377
12:18932477:T:C	50	100	0.97	0.02887
12:18932603:C:T	50	100	1	0.02233
12:18932866:T:A	50	100	1	0.4455
12:18932912:G:A	50	100	1	0.4528
12:18932915:G:A	50	100	1	0.4526
12:18933134:C:A	50	98	0.97	0.02033
12:18933269:A:G	50	100	0.87	0.02233
12:18933276:C:T	50	100	1	0.4523
12:18933518:A:G	50	100	0.99	0.4521
12:18933959:T:C	50	96	0.96	0.1543
12:18934070:C:T	50	96	0.98	0.2444
12:18934216:C:T	50	98	0.96	0.2792
12:18934283:G:A	50	100	0.97	0.02251
12:18934410:C:T	50	100	0.98	0.01071
12:18934421:G:A	50	100	0.97	0.06373
12:18934424:T:C	50	98	0.96	0.4784
12:18934470:A:G	50	94	0.96	0.4875
12:18934491:T:C	50	100	0.9	0.08206
12:18934550:G:A	50	100	0.92	0.01216
12:18935094:G:A	50	98	0.92	0.03304
12:18935442:G:A	50	100	0.93	0.02052
12:18935697:G:A	50	98	0.99	0.4931
12:18936074:C:A	50	100	1	0.01107
12:18936096:T:C	50	100	0.99	0.05374
12:18936216:C:G	50	100	0.99	0.4853
12:18936411:G:C	50	100	0.99	0.04539
12:18936841:G:A	50	100	1	0.0285
12:18937205:C:T	50	100	1	0.394
12:18937660:C:T	50	98	0.92	0.01598
12:18937864:G:C	50	100	0.93	0.01017
12:18937868:A:T	50	100	1	0.4468
12:18938243:G:A	50	100	0.95	0.2622
12:18938452:T:C	50	100	1	0.4512
12:18938464:C:T	50	100	1	0.4468
12:18938654:T:C	50	100	0.99	0.04902
12:18938806:G:A	50	100	1	0.02687
12:18939256:A:C	50	100	0.99	0.4951
12:18939277:G:A	50	100	0.99	0.03359
12:18939619:C:T	50	100	1	0.4025
12:18939867:T:G	50	100	0.99	0.04938
12:18939899:A:G	50	100	1	0.01071
12:18940109:C:T	50	100	0.99	0.4415
12:18940198:C:T	50	100	0.99	0.3952
12:18940371:G:A	50	100	0.99	0.4388
12:18940709:A:T	50	100	1	0.0187
12:18940799:G:A	50	100	0.96	0.01253
12:18941401:C:G	50	100	0.98	0.3992
12:18942161:G:A	50	100	0.92	0.01071
12:18942244:G:A	50	100	0.97	0.3972
12:18942264:T:A	50	100	0.97	0.4292
12:18942465:A:G	50	100	0.99	0.03413
12:18942653:A:C	50	100	1	0.02524
12:18942907:T:C	50	100	0.98	0.03776
12:18943106:C:T	50	100	0.89	0.01852
12:18943208:G:A	50	100	0.98	0.02996
12:18943274:C:T	50	94	0.98	0.3907
12:18943365:A:G	50	100	0.98	0.03032
12:18943448:C:A	50	100	0.98	0.02996
12:18943633:T:A	50	94	0.98	0.386
12:18944038:G:T	50	100	0.99	0.06028
12:18944271:A:G	50	98	0.99	0.0817
12:18944347:G:A	50	100	0.99	0.06028
12:18944561:G:T	50	94	0.98	0.449
12:18944569:A:G	50	94	0.98	0.3885
12:18944789:G:A	50	94	0.98	0.4887
12:18944959:A:C	50	100	0.83	0.0207
12:18945101:G:A	50	100	0.99	0.06009
12:18945309:C:A	50	100	0.95	0.01797
12:18945377:T:C	50	100	0.87	0.0187
12:18945472:T:C	50	94	0.98	0.3729
12:18945524:T:G	50	98	1	0.01852
12:18945635:C:T	50	100	0.99	0.06028
12:18945661:A:T	50	100	0.99	0.06064
12:18945669:T:G	50	100	0.99	0.06028
12:18945958:T:G	50	98	0.99	0.06808
12:18946005:T:C	50	100	1	0.02741
12:18946150:A:T	50	98	0.99	0.06808
12:18946262:C:G	50	94	0.99	0.3878
12:18946679:G:A	50	100	1	0.02741
12:18946724:T:C	50	100	1	0.01344
12:18946904:T:G	50	98	1	0.1496
12:18947168:T:C	50	98	1	0.1496
12:18947827:C:A	50	100	1	0.138
12:18947875:G:A	50	100	1	0.02505
12:18947944:T:C	50	96	0.98	0.4415
12:18948287:G:T	50	94	0.99	0.3871
12:18948340:C:T	50	100	0.88	0.01834
12:18948831:C:G	50	100	1	0.07571
12:18948854:A:G	50	100	0.97	0.02269
12:18949198:A:G	50	100	0.99	0.1086
12:18949662:A:G	50	100	1	0.03686
12:18949862:T:C	50	100	1	0.03686
12:18949866:A:T	50	100	1	0.03686
12:18949869:A:C	50	100	1	0.03686
12:18949904:A:G	50	98	0.99	0.1006
12:18950148:G:A	50	94	0.98	0.4808
12:18950192:A:G	50	100	0.83	0.0207
12:18950226:G:T	50	100	0.99	0.1358
12:18950291:T:C	50	98	0.98	0.4855
12:18950447:T:C	50	100	0.99	0.01071
12:18950805:C:T	50	100	0.92	0.02578
12:18951026:T:G	50	98	0.94	0.106
12:18951073:G:C	50	98	0.96	0.4708
12:18951282:C:G	50	94	0.97	0.3854
12:18951422:T:C	50	96	0.96	0.4795
12:18951468:A:G	50	100	0.97	0.01271
12:18951501:A:G	50	100	0.94	0.061
12:18951523:C:A	50	100	0.97	0.0305
12:18951533:C:T	50	98	0.96	0.459
12:18951693:T:C	50	100	0.94	0.4506
12:18951869:T:C	50	96	0.97	0.427
12:18952253:T:G	50	100	0.98	0.4132
12:18952335:G:C	50	98	0.99	0.384
12:18952585:C:T	50	100	0.98	0.4532
12:18952591:G:A	50	100	0.97	0.4955
12:18952648:T:C	50	100	0.98	0.4604
12:18952664:G:A	50	100	0.98	0.04739
12:18952717:T:G	50	100	0.96	0.01325
12:18952721:C:T	50	100	0.97	0.05537
12:18952755:A:G	50	100	0.99	0.4047
12:18952917:G:A	50	100	0.99	0.3883
12:18952981:A:G	50	100	0.99	0.4795
12:18953072:C:A	50	100	0.99	0.482
12:18953080:G:T	50	100	0.99	0.4261
12:18953095:A:G	50	98	0.99	0.4828
12:18953243:G:A	50	100	0.99	0.3882
12:18953245:G:A	50	100	0.99	0.4032
12:18953589:C:T	50	100	1	0.01598
12:18953759:T:C	50	100	1	0.01089
12:18953986:A:G	50	98	0.97	0.0935
12:18954023:T:C	50	100	0.94	0.02505
12:18954043:A:G	50	98	0.98	0.09168
12:18954153:G:C	50	100	0.98	0.06572
12:18954396:A:C	50	98	0.98	0.09168
12:18954649:C:G	50	100	1	0.01053
12:18954738:G:C	50	98	0.99	0.49
12:18954741:C:T	50	98	0.99	0.49
12:18954882:C:G	50	98	0.99	0.4375
12:18955053:T:C	50	100	1	0.4027
12:18955297:T:C	50	98	0.99	0.4982
12:18955486:C:A	50	100	1	0.01344
12:18955583:G:A	50	98	0.99	0.49
12:18955820:C:T	50	100	1	0.01035
12:18956178:C:T	50	100	1	0.3951
12:18956514:A:G	50	100	0.96	0.0216
12:18956670:C:T	50	100	1	0.3949
12:18956908:A:C	50	98	0.96	0.3707
12:18957087:C:T	50	100	0.99	0.4582
12:18957101:C:T	50	100	1	0.3949
12:18957415:G:A	50	100	0.99	0.4263
12:18957531:C:T	50	100	0.99	0.3785
12:18957694:T:C	50	100	0.99	0.3931
12:18957698:C:T	50	100	0.99	0.425
12:18957825:C:T	50	100	1	0.3784
12:18957946:C:G	50	100	0.98	0.3784
12:18957972:C:T	50	100	0.99	0.4461
12:18958361:A:C	50	98	0.96	0.3967
12:18958595:T:C	50	100	0.84	0.01107
12:18958770:A:C	50	100	0.99	0.3791
12:18959066:A:G	50	100	1	0.01325
12:18959482:G:A	50	100	0.99	0.3981
12:18959747:A:G	50	100	0.81	0.01107
12:18959755:T:G	50	100	0.98	0.02633
12:18959777:A:G	50	100	1	0.01325
12:18960295:A:C	50	100	0.99	0.02796
12:18960857:T:A	50	100	1	0.01307
12:18961049:C:T	50	100	0.99	0.4001
12:18961260:G:C	50	100	0.99	0.02342
12:18961539:T:G	50	100	1	0.4007
12:18961766:A:T	50	100	0.99	0.0138
12:18961806:C:A	50	100	1	0.4379
12:18961928:C:T	50	100	1	0.4092
12:18962063:C:T	50	100	1	0.01325
12:18962345:T:C	50	100	1	0.01307
12:18962739:T:C	50	100	1	0.4098
12:18962774:T:G	50	100	1	0.02796
12:18963066:T:C	50	100	1	0.02633
12:18963344:G:T	50	100	1	0.3834
12:18963450:C:T	50	98	0.98	0.476
12:18963565:C:T	50	98	0.98	0.476
12:18963681:G:A	50	100	1	0.01216
12:18963951:A:G	50	100	0.99	0.3814
12:18964421:C:A	50	100	1	0.01344
12:18964871:T:C	50	100	0.93	0.0374
12:18965394:G:A	50	98	1	0.03776
12:18965422:G:C	50	100	1	0.01344
12:18965430:G:A	50	100	0.97	0.09822
12:18965591:T:C	50	100	1	0.01307
12:18965807:C:T	50	100	0.98	0.4375
12:18966201:C:T	50	98	0.99	0.3996
12:18967306:A:G	50	98	0.98	0.4646
12:18968514:G:A	50	98	0.99	0.01144
12:18969473:T:C	50	100	1	0.01307
12:18969650:A:C	50	100	1	0.01307
12:18969856:A:C	50	100	0.98	0.3744
12:18969982:C:T	50	96	0.91	0.08678
12:18970455:T:C	50	100	1	0.01307
12:18970510:C:T	50	98	0.97	0.2965
12:18970613:A:G	50	100	1	0.02415
12:18971170:C:G	50	100	0.97	0.5
12:18971342:C:T	50	100	1	0.01834
12:18971836:G:A	50	100	1	0.01307
12:18971849:T:G	50	100	1	0.02415
12:18972766:G:T	50	96	0.97	0.06046
12:18973029:C:A	50	100	1	0.01307
12:18973670:G:A	50	98	0.9	0.08715
12:18974177:C:T	50	100	1	0.02342
12:18975248:C:T	50	100	1	0.01344
12:18975362:T:C	50	100	1	0.01344
12:18975661:G:A	50	98	1	0.063
12:18976143:C:T	50	100	0.98	0.02106
12:18977193:C:T	50	98	1	0.01307
12:18977813:T:C	50	100	1	0.02869
12:18978342:A:G	50	100	0.98	0.06173
12:18978354:C:T	50	100	1	0.02487
12:18978540:T:G	50	100	1	0.01307
12:18978581:A:T	50	100	0.98	0.2331
12:18978984:C:T	50	98	1	0.05374
12:18979615:T:C	50	98	0.92	0.01761
12:18979750:G:A	50	100	1	0.01307
12:18980021:G:A	50	100	1	0.04648
12:18980180:G:A	50	100	0.95	0.02578
12:18980202:C:G	50	100	0.99	0.307
12:18980488:T:C	50	100	0.96	0.01071
12:18981158:A:G	50	100	0.99	0.2785
12:18981362:G:T	50	100	1	0.0167
12:18982008:A:C	50	100	0.99	0.3154
12:18982077:C:A	50	100	0.96	0.01688
12:18982148:G:A	50	100	0.79	0.02197
12:18982482:A:C	50	100	0.99	0.3228
12:18983215:G:A	50	100	1	0.03195
12:18983323:A:T	50	100	1	0.01888
12:18983339:A:T	50	100	1	0.01888
12:18983386:C:G	50	100	0.96	0.01525
12:18983671:A:G	50	100	1	0.01307
12:18983981:G:A	50	98	0.95	0.01471
12:18984118:G:C	50	100	0.98	0.09804
12:18985182:C:T	50	100	0.99	0.01235
12:18985276:G:A	50	96	0.98	0.04593
12:18986243:G:A	50	100	0.97	0.02905
12:18986261:T:C	50	100	1	0.01235
12:18986433:C:T	50	100	0.84	0.01434
12:18986543:G:A	50	92	0.98	0.2783
12:18986560:A:G	50	100	1	0.01235
12:18986581:G:A	50	94	0.98	0.2783
12:18988252:C:T	50	98	0.98	0.224
12:18988301:G:A	50	98	0.98	0.01489
12:18988426:G:A	50	100	0.99	0.0138
12:18988553:C:T	50	100	0.99	0.3353
12:18988842:G:C	50	100	0.99	0.09804
12:18989235:C:T	50	100	0.99	0.2556
12:18989263:C:T	50	100	0.97	0.05773
12:18989565:G:T	50	100	1	0.01253
12:18990421:G:C	50	100	0.93	0.03123
12:18990801:G:A	50	100	1	0.2618
12:18991512:G:A	50	100	0.97	0.01525
12:18991518:T:C	50	100	1	0.01253
12:18991605:A:G	50	98	0.84	0.0118
12:18992204:G:C	50	100	1	0.01235
12:18992889:T:C	50	100	0.97	0.06645
12:18992969:G:T	50	100	0.8	0.01035
12:18993442:A:G	50	100	0.78	0.01071
12:18993855:T:C	50	100	1	0.01216
12:18993881:G:T	50	100	0.97	0.04394
12:18993931:G:T	50	100	1	0.2295
12:18994449:C:A	50	100	1	0.2195
12:18994496:G:A	50	98	1	0.2188
12:18995080:T:C	50	100	0.99	0.01924
12:18995123:G:A	50	100	1	0.2251
12:18995591:C:G	50	100	0.77	0.01089
12:18995720:A:G	50	100	1	0.2179
12:18995726:T:C	50	100	1	0.2328
12:18995986:G:A	50	100	1	0.2279
12:18996036:G:A	50	100	1	0.01979
12:18996090:A:G	50	100	1	0.01216
12:18996436:G:C	50	98	0.98	0.4806
12:18996774:A:G	50	100	0.98	0.05991
12:18996895:C:T	50	100	1	0.2651
12:18996957:A:G	50	98	0.96	0.3869
12:18997741:A:G	50	100	1	0.01289
12:18997828:C:T	50	100	1	0.01906
12:18997911:T:C	50	100	0.98	0.01253
12:18998301:T:G	50	100	1	0.2709
12:18999030:C:A	50	100	0.95	0.02578
12:18999287:A:G	50	100	0.96	0.1044
12:18999369:T:C	50	100	1	0.2262
12:18999407:G:A	50	100	1	0.2382
12:19000249:A:G	50	100	1	0.2235
12:19000358:T:C	50	100	1	0.01216
12:19000420:T:C	49	100	0.9	0.08751
12:19000684:G:A	49	100	0.95	0.04012
12:19000703:T:G	50	100	1	0.01035
12:19000731:C:T	50	100	1	0.01289
12:19000852:G:A	50	100	1	0.2202
12:19000940:C:G	50	100	0.89	0.02869
12:19000993:A:G	50	100	0.98	0.02106
12:19001148:A:G	50	100	1	0.2562
12:19001169:A:G	50	100	0.96	0.01507
12:19001260:A:T	50	100	1	0.2433
12:19001483:A:T	50	100	1	0.2727
12:19001541:G:A	50	100	1	0.0187
12:19001858:C:T	50	100	1	0.01126
12:19002139:A:C	50	100	0.99	0.3876
12:19003589:A:C	50	100	1	0.2622
12:19004462:A:G	50	100	1	0.2418
12:19005146:C:T	50	100	1	0.2518
12:19005165:G:T	50	100	1	0.252
12:19005415:A:G	50	100	1	0.01289
12:19006096:C:T	50	100	1	0.2478
12:19006518:C:T	50	100	1	0.01107
12:19006747:T:C	50	100	1	0.01107
12:19007234:G:A	50	100	1	0.01126
12:19007327:C:T	50	100	1	0.01216
12:19007438:T:C	50	100	1	0.01289
12:19007482:A:G	50	100	0.99	0.01107
12:19008036:G:A	50	100	0.96	0.01107
12:19008290:T:C	50	100	1	0.01107
12:19008595:A:G	50	100	1	0.01107
12:19009984:G:A	50	98	0.97	0.01452
12:19010500:C:T	50	100	0.99	0.01652
12:19010585:A:G	50	100	1	0.01216
12:19011330:G:T	50	100	0.92	0.4686
12:19011370:T:C	50	100	0.89	0.1906
12:19011398:C:T	50	98	0.95	0.03359
12:19011901:C:T	50	100	0.97	0.01017
12:19012047:A:G	50	100	0.98	0.49
12:19012329:A:G	50	100	0.98	0.07879
12:19013276:C:A	50	100	0.97	0.1389
12:19013890:T:G	50	100	0.96	0.2239
12:19013916:C:A	50	100	0.98	0.01507
12:19014043:C:G	50	100	1	0.01017
12:19014063:T:A	50	100	0.97	0.4668
12:19014070:C:G	50	100	0.98	0.1503
12:19014391:G:A	50	100	0.97	0.193
12:19015129:T:C	50	100	0.99	0.1393
12:19015179:G:A	50	100	0.99	0.4049
12:19015367:C:A	50	100	0.99	0.4049
12:19015647:G:T	50	100	1	0.1282
12:19015946:T:G	50	100	0.98	0.4898
12:19016032:C:T	50	100	0.98	0.02015
12:19016089:A:G	50	100	0.98	0.05229
12:19016131:T:C	50	100	0.99	0.408
12:19016414:T:C	50	100	0.98	0.1017
12:19016519:G:A	50	100	0.99	0.01017
12:19016594:G:C	50	100	1	0.1309
12:19016616:T:C	50	100	0.98	0.3551
12:19017160:G:C	50	100	0.99	0.4517
12:19017205:G:A	50	100	1	0.1409
12:19017282:C:T	50	100	0.99	0.01471
12:19017419:G:A	50	100	0.94	0.02614
12:19017685:G:A	50	100	0.99	0.01035
12:19018155:G:A	50	100	0.97	0.102
12:19018243:C:T	50	100	0.99	0.2237
12:19018371:A:G	50	98	0.89	0.01507
12:19018473:T:G	50	100	0.94	0.02614
12:19018924:T:C	50	100	0.97	0.1431
12:19019059:G:T	50	100	0.98	0.1387
12:19019384:G:A	50	100	0.97	0.05211
12:19019408:T:C	50	100	1	0.01888
12:19019443:G:A	50	100	0.98	0.08152
12:19019729:G:A	50	100	0.86	0.0187
12:19019829:G:C	50	100	1	0.1434
12:19020147:G:T	50	100	0.98	0.4034
12:19020524:C:T	50	100	1	0.1432
12:19020557:G:A	50	100	0.98	0.2113
12:19020573:T:C	50	100	0.97	0.08152
12:19020658:A:G	50	100	0.99	0.01035
12:19021160:T:C	50	100	1	0.1409
12:19021253:T:C	50	100	0.96	0.02596
12:19021651:A:G	50	100	1	0.01852
12:19021793:G:A	50	100	1	0.1438
12:19022074:T:C	50	100	0.97	0.07153
12:19022307:A:C	50	100	0.98	0.2222
12:19022889:G:A	50	100	0.95	0.08497
12:19022890:A:G	50	100	0.95	0.08497
12:19022994:C:A	50	100	0.97	0.05247
12:19023248:G:A	50	96	0.98	0.4107
12:19023357:G:A	50	100	0.9	0.01434
12:19023611:C:T	50	100	1	0.1387
12:19024409:G:T	50	100	1	0.05338
12:19024777:C:T	50	100	0.99	0.3931
12:19024958:G:A	50	100	1	0.05501
12:19025123:C:A	50	100	0.99	0.4192
12:19025252:G:T	50	100	0.99	0.1917
12:19025355:A:G	50	100	0.96	0.0463
12:19025443:T:C	50	100	1	0.05501
12:19025698:G:A	50	100	1	0.01053
12:19025877:A:G	50	100	1	0.1692
12:19026026:A:T	50	100	0.99	0.01344
12:19026261:C:T	49	100	1	0.2179
12:19026377:G:C	50	100	0.99	0.4214
12:19026426:A:G	50	100	1	0.169
12:19026484:G:A	50	98	0.99	0.4174
12:19026706:T:G	50	100	1	0.1402
12:19026983:A:G	50	100	0.99	0.2671
12:19027686:T:C	50	100	0.99	0.1006
12:19027931:C:T	50	100	1	0.03232
12:19028256:T:C	50	100	0.95	0.09041
12:19028300:G:A	50	100	1	0.4196
12:19028364:C:A	50	100	1	0.03214
12:19028382:T:C	50	100	0.98	0.4214
12:19028522:C:T	50	100	0.9	0.01271
12:19028536:G:A	50	100	0.94	0.03322
12:19028984:T:C	50	100	0.93	0.3477
12:19029135:A:G	50	98	0.95	0.102
12:19029137:A:G	49	100	0.97	0.3339
12:19029139:G:A	48	97.9	0.98	0.1525
12:19029141:G:A	49	100	0.99	0.1511
12:19029155:A:G	50	98	0.95	0.03395
12:19029300:A:T	50	98	0.98	0.3477
12:19029353:G:T	48	100	0.85	0.01434
12:19029445:A:C	50	100	0.99	0.1347
12:19029820:T:C	50	100	0.99	0.03195
12:19029838:A:G	50	100	0.97	0.1147
12:19030053:C:A	50	100	1	0.01071
12:19030062:T:G	50	100	0.96	0.01906
12:19030768:G:T	50	100	0.99	0.1169
12:19030856:A:G	50	100	1	0.01071
12:19030929:A:C	50	100	0.99	0.01416
12:19031009:G:T	50	100	0.99	0.35
12:19031112:C:T	50	100	0.99	0.05211
12:19031336:G:A	50	100	0.99	0.01434
12:19031999:T:A	50	100	0.98	0.1436
12:19032295:G:C	50	100	0.98	0.1472
12:19032345:T:C	50	100	0.99	0.3604
12:19032533:C:T	50	100	0.98	0.01071
12:19032713:C:T	50	100	1	0.02142
12:19032749:A:T	50	100	0.99	0.1799
12:19032882:G:A	50	98	0.84	0.01126
12:19033077:T:C	50	100	1	0.01071
12:19033113:C:T	50	100	1	0.1138
12:19033331:T:C	50	100	0.96	0.01906
12:19033419:G:A	50	100	0.96	0.01906
12:19033761:G:A	50	100	0.98	0.1169
12:19034411:T:C	50	100	1	0.3203
12:19034929:C:T	50	100	0.99	0.01452
12:19035007:T:C	50	100	0.99	0.4682
12:19035367:T:C	50	100	1	0.01906
12:19035730:G:C	50	100	1	0.01888
12:19036104:G:C	50	100	0.98	0.04049
12:19036133:C:G	50	100	1	0.3215
12:19036290:G:A	50	100	1	0.4673
12:19036532:G:T	50	100	1	0.1084
12:19036564:A:C	50	100	0.97	0.3279
12:19036611:G:C	50	100	0.99	0.1082
12:19036639:T:A	50	100	1	0.2961
12:19037222:G:C	50	100	1	0.0187
12:19037370:C:T	50	100	1	0.1449
12:19037605:A:G	50	98	1	0.1963
12:19037684:T:A	50	100	1	0.0187
12:19037745:G:C	50	98	1	0.1708
12:19037986:G:C	50	100	1	0.1173
12:19038009:T:C	50	98	1	0.3177
12:19038282:G:A	50	100	1	0.2151
12:19038399:G:A	50	100	1	0.1142
12:19038500:C:A	50	100	1	0.1138
12:19039253:A:T	50	100	1	0.02106
12:19039314:A:G	50	98	0.99	0.1509
12:19039557:G:C	50	100	1	0.01017
12:19039764:A:G	50	100	1	0.0118
12:19040066:G:A	50	100	0.98	0.1073
12:19040179:G:T	50	100	1	0.02106
12:19040383:G:A	50	100	0.99	0.1511
12:19040597:T:C	50	100	1	0.1514
12:19040651:A:G	50	98	0.76	0.01162
12:19040739:A:G	50	100	0.98	0.07444
12:19041318:T:C	50	100	0.98	0.04938
12:19041515:C:T	50	100	0.99	0.04049
12:19041548:A:G	50	100	0.98	0.01434
12:19041990:G:A	50	100	0.97	0.01525
12:19042394:A:G	50	100	0.96	0.09096
12:19042807:T:C	50	100	1	0.01107
12:19042952:A:G	50	100	1	0.3551
12:19043026:T:C	50	100	1	0.01271
12:19043027:A:G	50	100	1	0.01289
12:19043258:C:A	50	100	1	0.04085
12:19043270:T:C	50	100	1	0.04267
12:19043604:G:A	49	100	1	0.09949
12:19043639:T:C	49	89.8	0.87	0.2384
12:19043644:T:C	47	85.1	0.87	0.236
12:19043976:C:T	50	100	1	0.2565
12:19044221:C:T	49	100	0.99	0.1532
12:19044644:G:A	50	100	0.97	0.01525
12:19045485:A:C	50	100	1	0.01289
12:19045762:T:C	50	100	1	0.02977
12:19046110:G:A	50	100	1	0.4682
12:19046182:A:T	50	100	0.99	0.05102
12:19046396:A:G	50	100	1	0.2961
12:19046586:A:T	50	100	0.89	0.0207
12:19046640:T:C	50	100	1	0.2564
12:19046820:A:G	50	100	1	0.1462
12:19047283:A:T	50	98	1	0.2395
12:19047403:T:A	50	100	0.99	0.01198
12:19047427:C:G	50	100	0.95	0.01616
12:19047494:C:T	50	100	0.97	0.01834
12:19047654:G:T	50	100	1	0.02977
12:19047729:T:C	50	100	1	0.256
12:19048247:C:T	50	98	1	0.1472
12:19048353:T:C	50	100	1	0.2562
12:19048768:T:C	50	100	1	0.1472
12:19048794:A:G	50	100	1	0.3092
12:19048825:A:G	50	100	1	0.248
12:19048868:T:C	50	100	1	0.2562
12:19048935:A:T	50	100	1	0.03214
12:19049069:T:A	50	98	0.64	0.02814
12:19049307:G:A	50	100	1	0.2562
12:19049365:A:G	50	100	1	0.1436
12:19049571:A:G	50	100	1	0.2789
12:19049724:A:C	50	100	0.99	0.04049
12:19049819:A:G	50	100	0.85	0.01307
12:19049839:T:C	50	100	1	0.01253
12:19049919:T:C	50	100	1	0.256
12:19049963:G:C	50	100	1	0.2988
12:19050264:A:G	50	100	1	0.2573
12:19050593:T:A	50	100	1	0.2569
12:19050647:G:A	50	100	1	0.2569
12:19050648:T:G	50	100	1	0.2569
12:19050770:A:G	50	100	0.99	0.2741
12:19050879:A:G	50	100	1	0.2743
12:19050924:A:C	50	100	1	0.1747
12:19050934:G:A	50	100	1	0.1747
12:19051092:C:T	50	100	1	0.01271
12:19051104:A:T	50	100	1	0.165
12:19051308:C:G	50	100	0.99	0.02977
12:19051410:G:C	50	100	1	0.2498
12:19051416:C:T	50	98	1	0.2958
12:19051605:T:C	50	98	1	0.2571
12:19051635:C:T	50	100	0.97	0.02324
12:19051667:T:C	50	100	1	0.2571
12:19051745:G:T	49	100	1	0.2571
12:19052024:A:G	50	100	1	0.3885
12:19052080:C:T	50	100	1	0.01307
12:19052436:T:A	50	100	1	0.01253
12:19052488:A:C	50	100	1	0.01253
12:19052701:C:T	50	100	1	0.01253
12:19052717:C:T	50	98	1	0.3791
12:19052959:A:G	50	98	0.88	0.01035
12:19054308:A:T	50	100	0.99	0.3873
12:19054473:C:A	50	100	0.99	0.4423
12:19054520:G:A	50	100	0.99	0.3893
12:19054592:T:C	50	100	0.99	0.3802
12:19054713:C:A	50	92	0.73	0.02959
12:19054903:C:T	50	98	0.78	0.01253
12:19055014:T:C	50	100	0.98	0.3208
12:19055464:T:A	50	98	0.97	0.4194
12:19055722:T:C	50	100	1	0.01253
12:19056333:A:G	50	100	0.97	0.02487
12:19056567:T:A	50	100	0.98	0.4216
12:19057575:G:A	50	100	1	0.1046
12:19057698:C:T	50	100	0.98	0.1906
12:19057828:T:C	50	100	0.94	0.05537
12:19058708:T:C	50	100	1	0.4542
12:19058718:A:G	50	100	0.99	0.1284
12:19058794:C:A	50	100	1	0.4512
12:19058900:C:A	50	100	0.99	0.1267
12:19059174:C:T	50	100	0.98	0.3618
12:19059238:T:C	50	100	0.99	0.1271
12:19059353:A:G	50	100	0.99	0.1058
12:19059499:C:T	50	100	1	0.451
12:19060995:T:G	50	100	0.94	0.01035
12:19061222:G:C	50	100	0.99	0.3542
12:19062628:T:C	50	100	0.96	0.01725
12:19062704:A:G	50	100	1	0.1307
12:19062903:C:T	50	100	0.96	0.0935
12:19063089:A:T	50	100	0.99	0.3593
12:19063090:C:T	50	100	0.94	0.05483
12:19063109:A:G	50	100	0.97	0.11
12:19063114:A:C	50	100	0.98	0.04321
12:19063516:G:T	50	100	0.99	0.2124
12:19063520:C:T	50	100	0.99	0.2124
12:19063691:C:T	50	100	0.99	0.3491
12:19063861:T:C	50	100	1	0.457
12:19064169:A:G	50	100	0.95	0.05265
12:19064190:C:T	50	100	0.96	0.03504
12:19064257:G:A	50	100	0.99	0.1872
12:19064264:C:T	50	100	0.99	0.3553
12:19064366:C:A	50	100	0.99	0.3197
12:19064553:A:G	50	100	1	0.1057
12:19064756:T:C	50	100	0.99	0.4316
12:19064859:T:C	50	100	0.96	0.05737
12:19064908:C:A	50	100	0.98	0.01053
12:19065130:T:G	50	94	0.95	0.3068
12:19065131:T:G	42	100	0.71	0.02378
12:19065346:A:G	50	100	0.98	0.4987
12:19065627:C:G	50	100	0.92	0.03322
12:19065642:C:G	50	100	0.97	0.1104
12:19065842:C:A	50	98	0.98	0.443
12:19065857:G:A	50	100	0.98	0.02651
12:19066036:T:C	50	100	0.98	0.02469
12:19066047:G:T	50	100	0.93	0.01616
12:19066700:G:A	50	98	0.94	0.1071
12:19066858:C:G	50	100	0.99	0.01307
12:19066860:C:A	50	98	0.93	0.1311
12:19067299:C:T	50	100	0.99	0.03105
12:19067387:T:C	50	100	0.98	0.04648
12:19067813:C:A	50	100	0.99	0.0463
12:19067834:A:G	50	100	0.96	0.1198
12:19068333:C:A	50	100	1	0.03686
12:19068596:C:A	50	100	0.94	0.1278
12:19069175:A:C	50	100	1	0.01325
12:19069533:A:G	50	100	0.98	0.04593
12:19069708:G:A	50	100	0.99	0.1046
12:19069870:T:C	50	100	0.97	0.04593
12:19070021:G:A	50	100	0.97	0.4149
12:19070346:C:A	50	100	0.97	0.0463
12:19070352:G:A	50	100	0.95	0.4492
12:19070607:A:G	50	100	1	0.1051
12:19070703:T:C	50	100	0.95	0.1865
12:19070920:G:A	50	100	0.99	0.04611
12:19071127:G:A	50	100	0.99	0.04339
12:19071251:T:G	50	100	1	0.1051
12:19071506:A:T	50	100	0.98	0.2269
12:19071673:A:C	50	100	0.99	0.03395
12:19071711:T:G	50	100	0.99	0.03667
12:19071932:G:C	50	100	0.99	0.0463
12:19072089:C:A	50	100	0.97	0.4544
12:19072174:A:T	50	86	0.98	0.1988
12:19072175:A:T	50	94	0.9	0.09314
12:19072182:A:G	50	100	1	0.01162
12:19072201:T:G	50	100	1	0.05937
12:19072584:T:C	50	98	1	0.05973
12:19072649:C:T	49	100	0.99	0.1215
12:19072803:T:C	50	100	1	0.06028
12:19072832:G:C	50	100	0.98	0.065
12:19072851:G:A	50	100	1	0.02723
12:19073929:C:G	50	100	1	0.061
12:19074134:G:A	50	100	0.98	0.1193
12:19074242:A:G	50	100	1	0.04593
12:19074794:T:G	50	100	1	0.03123
12:19074836:C:T	50	100	0.89	0.02179
12:19074856:T:C	50	100	1	0.04811
12:19074919:C:A	50	100	0.99	0.04611
12:19074961:G:A	50	100	1	0.03794
12:19075003:C:T	50	100	0.98	0.3046
12:19075434:C:A	50	100	1	0.06118
12:19075435:G:A	50	100	1	0.01289
12:19075519:G:A	50	100	0.99	0.061
12:19075520:C:T	50	100	0.94	0.04739
12:19075792:G:C	50	100	0.98	0.01452
12:19076471:T:C	50	100	1	0.06173
12:19077713:C:T	50	100	1	0.03722
12:19077748:G:C	50	100	0.98	0.2324
12:19077759:T:G	50	100	0.99	0.1224
12:19077788:A:G	50	100	1	0.03722
12:19077793:C:T	50	100	1	0.03722
12:19077805:A:G	50	100	1	0.02324
12:19077938:T:C	50	100	0.99	0.1017
12:19078264:G:T	50	100	0.99	0.1382
12:19078363:G:A	50	100	0.99	0.1374
12:19078422:T:G	50	100	0.96	0.04811
12:19078504:C:G	50	100	0.99	0.1024
12:19078556:G:A	50	100	1	0.03903
12:19078824:A:G	50	100	0.98	0.1144
12:19078864:G:C	50	100	1	0.06173
12:19078958:G:T	50	100	1	0.0394
12:19079297:A:G	50	100	0.99	0.4577
12:19079461:T:G	50	100	0.99	0.1051
12:19079697:C:A	50	100	1	0.07807
12:19079775:A:G	50	100	1	0.07934
12:19080017:A:G	50	100	1	0.07916
12:19080176:C:A	49	100	1	0.07825
12:19080250:C:T	50	100	0.99	0.1053
12:19080392:A:G	50	100	0.99	0.07208
12:19080481:C:T	50	100	1	0.07807
12:19080729:T:C	50	100	0.99	0.1344
12:19080760:C:T	50	100	1	0.02741
12:19080825:C:T	50	100	0.99	0.1182
12:19081194:C:T	50	100	1	0.08515
12:19081456:T:C	50	100	0.96	0.0866
12:19081614:G:A	50	100	1	0.02705
12:19082118:T:A	50	100	1	0.07807
12:19082429:G:A	49	100	1	0.01398
12:19082830:C:T	50	100	1	0.02723
12:19082947:A:C	50	100	0.98	0.219
12:19083532:C:G	50	100	0.98	0.09096
12:19083553:G:A	50	100	0.82	0.0423
12:19083554:C:G	50	100	1	0.134
12:19083733:G:A	50	100	0.96	0.01398
12:19084003:C:A	50	100	1	0.1414
12:19084071:C:A	50	100	0.98	0.01452
12:19084189:G:A	50	100	1	0.07081
12:19084308:A:G	50	100	1	0.1414
12:19084644:C:A	50	100	0.91	0.0443
12:19084865:T:C	50	100	1	0.1445
12:19084877:G:A	50	100	0.99	0.4728
12:19084949:T:A	50	100	0.95	0.07444
12:19084960:C:T	50	100	1	0.02415
12:19085086:T:C	50	100	0.98	0.06336
12:19085177:T:C	50	100	0.98	0.2507
12:19085356:G:A	50	100	1	0.07117
12:19085618:C:A	50	100	1	0.07135
12:19085943:T:G	50	100	1	0.06845
12:19085969:A:C	50	100	1	0.4288
12:19085981:G:C	50	100	1	0.142
12:19086133:C:T	50	100	0.97	0.0158
12:19086266:C:A	50	100	0.98	0.0118
12:19086280:A:G	50	100	0.99	0.1207
12:19086444:A:G	50	100	1	0.01616
12:19086730:G:A	50	100	0.99	0.114
12:19087047:A:T	50	100	1	0.07244
12:19087296:G:A	50	100	0.99	0.2908
12:19087393:C:T	50	100	1	0.2908
12:19087712:A:C	50	100	1	0.2908
12:19087755:G:A	50	100	0.99	0.468
12:19088223:T:C	50	100	0.99	0.4682
12:19088342:A:G	50	100	1	0.01271
12:19088459:G:A	50	100	1	0.1156
12:19089158:G:A	50	100	0.99	0.1006
12:19089330:G:A	50	100	1	0.04339
12:19089403:C:T	50	100	1	0.01888
12:19089414:A:G	50	100	1	0.0719
12:19089482:G:A	50	100	1	0.0679
12:19089673:C:T	50	100	0.98	0.09277
12:19090145:G:A	50	100	1	0.06772
12:19090440:A:G	50	100	1	0.07171
12:19090452:G:A	50	100	1	0.06772
12:19090609:A:C	50	100	1	0.06772
12:19090615:T:C	50	100	1	0.06772
12:19090845:C:A	50	100	1	0.1463
12:19091029:C:T	50	100	0.99	0.1156
12:19091043:A:G	50	100	1	0.07153
12:19091081:C:T	50	100	1	0.06736
12:19091140:A:G	50	100	1	0.04285
12:19091184:A:G	50	100	1	0.01452
12:19091263:T:A	50	100	1	0.06736
12:19091298:A:G	50	100	1	0.1269
12:19091303:G:T	50	100	1	0.06772
12:19091304:G:C	50	100	1	0.06772
12:19091427:T:C	50	100	1	0.0679
12:19091744:G:T	50	100	1	0.02433
12:19091959:C:A	50	100	1	0.0305
12:19092124:G:A	50	100	1	0.03032
12:19092453:C:T	50	100	1	0.03268
12:19092614:G:C	50	100	1	0.03032
12:19092621:C:T	50	100	0.97	0.03032
12:19092828:A:G	49	100	0.99	0.01126
12:19092943:T:C	50	100	1	0.02959
12:19093130:T:C	50	100	0.99	0.0472
12:19093151:A:T	50	100	1	0.02959
12:19093338:C:A	50	98	1	0.02651
12:19093786:G:A	50	100	0.98	0.4766
12:19093919:C:T	50	100	0.98	0.03032
12:19094012:G:C	50	100	0.99	0.07462
12:19094052:C:T	50	98	0.97	0.09405
12:19094603:G:C	50	100	0.99	0.03413
12:19094745:C:T	50	100	1	0.04285
12:19094845:G:A	50	100	0.95	0.01924
12:19095375:T:C	50	100	0.95	0.01924
12:19095517:C:A	50	100	1	0.02505
12:19095569:G:A	50	100	1	0.04267
12:19095649:A:G	50	100	1	0.02542
12:19095826:A:T	50	100	1	0.02505
12:19095952:C:A	50	100	1	0.02505
12:19096060:C:G	50	100	1	0.02505
12:19096077:G:A	50	100	1	0.02505
12:19096148:A:G	49	89.8	0.68	0.05356
12:19096175:A:G	50	100	0.97	0.01888
12:19096640:T:C	35	97.1	0.9	0.0138
12:19096667:A:G	40	95	1	0.02505
12:19096762:A:C	48	95.8	0.98	0.4101
12:19097034:C:T	50	100	1	0.02505
12:19097399:T:G	50	100	0.95	0.04375
12:19097436:G:C	50	100	1	0.02505
12:19097439:A:G	50	100	1	0.02524
12:19097454:T:C	50	100	1	0.02505
12:19097503:A:C	50	100	1	0.02505
12:19097607:C:T	50	100	1	0.04049
12:19097634:G:A	50	100	1	0.02487
12:19097678:G:A	50	100	1	0.02542
12:19097956:G:A	50	100	1	0.02342
12:19098032:G:A	50	100	1	0.02505
12:19098067:A:C	50	100	1	0.02505
12:19098185:G:A	50	100	1	0.02505
12:19098221:T:A	50	100	1	0.02505
12:19098341:A:C	50	100	1	0.02505
12:19098526:T:C	50	100	1	0.02505
12:19098534:A:C	50	98	0.99	0.463
12:19098558:G:A	50	98	0.99	0.4626
12:19098688:T:C	50	100	1	0.02505
12:19099038:T:C	50	98	0.98	0.0955
12:19099145:A:T	50	100	0.99	0.4268
12:19099405:A:G	50	100	0.95	0.01616
12:19099718:A:G	50	100	1	0.1251
12:19101382:G:A	50	86	0.99	0.4167
12:19101436:C:T	50	100	1	0.0236
12:19101699:G:T	50	100	1	0.04248
12:19101895:G:A	50	100	1	0.4749
12:19101979:A:C	50	100	1	0.0561
12:19102761:G:A	50	100	1	0.0276
12:19103899:A:T	50	100	0.89	0.04049
12:19104350:T:C	50	100	0.99	0.4648
12:19104477:A:C	50	100	0.99	0.2513
12:19104525:C:G	49	100	0.98	0.1028
12:19104704:C:T	50	100	0.95	0.04267
12:19104800:T:A	50	98	0.98	0.116
12:19104838:T:C	50	100	0.99	0.465
12:19104900:A:G	50	100	0.99	0.02505
12:19104976:G:A	50	100	0.96	0.07244
12:19105032:G:A	50	100	0.94	0.02469
12:19105042:A:G	50	100	0.67	0.0158
12:19105334:C:T	50	100	0.98	0.3635
12:19105725:G:A	50	100	0.98	0.466
12:19106229:G:A	50	100	0.98	0.03177
12:19106365:C:A	50	100	1	0.08442
12:19106714:A:G	50	100	1	0.02778
12:19106844:A:G	50	100	0.99	0.4978
12:19107265:G:A	50	100	0.98	0.2525
12:19107701:C:T	50	100	0.99	0.03704
12:19108115:G:A	50	100	0.82	0.01071
12:19108181:C:T	50	100	0.96	0.02288
12:19108226:T:C	50	100	1	0.02905
12:19108366:C:G	50	100	0.99	0.4301
12:19108416:T:G	50	100	0.99	0.3905
12:19109133:A:G	50	100	0.99	0.2438
12:19109439:C:T	50	100	0.96	0.0256
12:19109602:A:C	50	100	1	0.07498
12:19109821:A:G	50	100	1	0.07498
12:19110094:G:A	50	98	0.9	0.061
12:19110171:A:G	50	100	0.9	0.02433
12:19110176:G:A	48	100	0.95	0.03195
12:19110334:C:T	50	100	1	0.07516
12:19110739:A:G	50	100	1	0.01888
12:19110768:A:T	50	100	1	0.07516
12:19111087:G:A	50	100	1	0.03686
12:19111160:G:C	50	100	1	0.03686
12:19111626:T:A	50	100	0.98	0.07462
12:19111671:C:T	50	100	1	0.02941
12:19111930:A:G	50	100	1	0.07553
12:19111993:G:T	50	100	1	0.07534
12:19112134:C:T	50	100	0.99	0.4557
12:19112229:A:G	50	98	1	0.07553
12:19112335:A:G	47	95.7	0.99	0.09804
12:19112747:A:C	50	100	0.83	0.04194
12:19112987:T:C	50	100	0.99	0.278
12:19113016:A:C	50	100	0.99	0.278
12:19113078:G:A	50	100	0.99	0.01071
12:19113199:A:G	50	100	0.98	0.2378
12:19114447:C:T	50	100	0.99	0.457
12:19114781:A:G	50	100	0.99	0.1785
12:19114897:C:A	50	100	0.99	0.09895
12:19114955:T:C	50	100	1	0.02941
12:19115181:C:T	50	100	1	0.01089
12:19115312:A:G	50	100	1	0.02941
12:19115341:C:T	50	100	0.99	0.0561
12:19115457:C:G	50	100	1	0.1162
12:19115525:C:A	50	100	1	0.02941
12:19115644:C:T	50	100	1	0.07534
12:19116012:G:T	50	100	1	0.01779
12:19116051:G:T	50	98	0.99	0.06391
12:19116470:G:A	50	100	0.99	0.02941
12:19116516:C:T	50	100	0.99	0.4532
12:19116608:C:T	50	100	0.99	0.09768
12:19116760:T:A	50	100	1	0.07498
12:19117307:T:C	50	100	1	0.01089
12:19117512:A:T	50	100	0.96	0.02288
12:19118007:T:C	50	100	0.99	0.04466
12:19118140:T:C	50	100	1	0.03686
12:19119120:T:G	50	100	1	0.02941
12:19121033:C:T	50	98	0.99	0.2487
12:19121873:G:T	50	100	0.99	0.0728
12:19123910:T:C	50	100	1	0.07589
12:19124744:C:T	50	100	0.83	0.04085
12:19125933:C:T	50	100	1	0.0187
12:19125994:A:G	50	100	0.99	0.2778
12:19126515:A:C	50	98	0.94	0.1033
12:19127076:A:G	50	100	0.98	0.0256
12:19127334:A:C	50	100	1	0.0325
12:19128428:A:G	50	100	1	0.01198
12:19128912:T:C	43	97.7	0.93	0.0679
12:19128968:C:T	50	100	0.95	0.02959
12:19129736:C:T	48	97.9	0.98	0.4759
12:19130201:C:A	50	98	0.98	0.3145
12:19131225:G:C	49	100	1	0.08569
12:19132033:C:T	50	100	0.99	0.07171
12:19132517:A:G	50	100	0.94	0.03558
12:19132521:G:A	50	100	1	0.01071
12:19132700:T:C	50	100	0.92	0.1171
12:19133152:G:A	50	100	0.99	0.07171
12:19133420:T:A	50	100	0.83	0.03068
12:19133793:C:T	50	100	0.99	0.07444
12:19134482:T:A	50	100	0.98	0.4397
12:19134653:A:T	50	100	1	0.01398
12:19134904:G:T	50	100	0.99	0.07371
12:19135574:A:C	50	100	0.98	0.4357
12:19136037:G:C	50	100	0.99	0.07407
12:19136336:T:C	50	100	1	0.03649
12:19136707:A:G	50	100	0.94	0.04829
12:19137239:G:A	50	100	0.96	0.02705
12:19137425:C:T	50	100	1	0.03649
12:19137472:T:C	50	100	0.98	0.07208
12:19138272:G:A	50	100	0.95	0.02542
12:19138395:A:G	50	100	0.99	0.01416
12:19138658:G:A	50	100	0.95	0.02542
12:19138757:A:G	50	100	1	0.01235
12:19138778:T:A	50	100	0.95	0.02269
12:19138950:G:A	50	100	0.97	0.0325
12:19138987:C:T	50	100	0.99	0.221
12:19140978:T:G	50	100	0.97	0.427
12:19142051:T:A	50	96	0.99	0.1218
12:19142235:G:A	50	96	0.97	0.467
12:19143062:A:G	50	96	0.99	0.15310000000000001
12:19143360:C:T	50	96	0.94	0.07153
12:19143394:A:G	50	98	0.99	0.1549
12:19143747:T:C	50	100	0.99	0.1351
12:19144395:T:C	50	100	0.82	0.01344
12:19145179:A:T	50	98	0.98	0.1532
12:19145629:G:A	50	98	1	0.3217
12:19145724:T:C	50	100	0.99	0.01543
12:19146058:C:T	50	100	1	0.0118
12:19146332:C:G	50	100	1	0.05991
12:19146456:C:T	50	100	1	0.2767
12:19146483:C:A	50	98	0.99	0.1527
12:19146596:G:A	50	98	0.98	0.4463
12:19146880:T:G	50	100	0.99	0.1529
12:19148419:G:A	50	98	0.99	0.07771
12:19148491:C:T	50	100	0.98	0.03903
12:19149231:C:T	50	100	1	0.03903
12:19150480:A:C	50	100	1	0.124
12:19150635:C:A	50	100	1	0.01144
12:19150838:T:C	50	96	0.99	0.4263
12:19151352:A:C	50	100	0.99	0.1216
12:19151567:A:G	50	98	0.99	0.4483
12:19151575:A:G	50	100	1	0.1316
12:19152027:C:T	50	98	0.99	0.1505
12:19152454:T:C	50	100	1	0.01834
12:19152549:T:C	50	100	1	0.03922
12:19152688:T:C	50	100	1	0.02342
12:19153012:G:T	49	79.6	0.66	0.0325
12:19153182:T:G	50	100	1	0.04593
12:19153291:A:G	50	100	1	0.1336
12:19153510:C:T	50	100	1	0.1349
12:19153755:G:A	50	100	1	0.1333
12:19154205:A:G	50	100	0.99	0.07879
12:19154260:A:G	50	100	1	0.1331
12:19154497:C:T	50	100	1	0.1351
12:19154794:C:A	50	100	1	0.1244
12:19154975:A:G	50	96	0.99	0.15310000000000001
12:19155340:C:T	50	100	0.99	0.01198
12:19155608:A:C	50	100	1	0.01598
12:19156316:T:G	50	100	1	0.1333
12:19156370:C:A	50	100	0.96	0.01035
12:19156787:G:A	50	98	0.99	0.4488
12:19156851:C:A	50	100	0.99	0.1353
12:19156974:G:A	50	100	1	0.1302
12:19157035:G:A	50	98	0.99	0.1511
12:19157176:T:A	50	100	1	0.1318
12:19157428:C:A	50	100	1	0.1349
12:19158046:T:A	50	100	0.99	0.1235
12:19158929:A:T	50	100	1	0.1529
12:19159018:G:A	50	100	1	0.0118
12:19159287:C:G	50	100	1	0.4455
12:19159326:C:T	50	100	1	0.01561
12:19159330:A:C	50	100	1	0.0118
12:19159379:G:C	50	100	1	0.01235
12:19159480:A:G	50	100	1	0.0118
12:19159817:C:T	50	98	1	0.07353
12:19159968:G:A	50	100	1	0.0118
12:19160339:A:G	50	100	1	0.0118
12:19160762:T:C	50	100	0.98	0.07262
12:19161210:C:T	50	100	0.98	0.01362
12:19161394:G:A	50	98	0.98	0.15310000000000001
12:19161981:A:T	50	98	0.99	0.4412
12:19162383:C:T	50	98	1	0.4279
12:19162645:T:A	50	100	1	0.01235
12:19163137:C:T	50	98	0.99	0.1511
12:19163420:G:A	50	100	1	0.05065
12:19163434:A:C	50	100	1	0.09586
12:19163452:T:C	50	100	1	0.1247
12:19164148:T:C	50	98	1	0.4292
12:19164161:G:A	50	100	1	0.03867
12:19164197:G:T	50	94	0.96	0.1465
12:19164267:C:G	49	95.9	1	0.3333
12:19164616:G:A	50	98	1	0.1511
12:19164635:A:T	50	100	1	0.01235
12:19164724:A:C	50	100	1	0.124
12:19165044:A:C	50	100	1	0.05065
12:19165438:T:G	48	81.2	0.97	0.1554
12:19165480:G:T	50	100	1	0.01616
12:19165703:G:C	49	95.9	0.99	0.1514
12:19166225:C:T	50	100	0.8	0.03377
12:19166235:G:T	50	100	1	0.0915
12:19166299:G:A	50	100	1	0.0915
12:19167230:G:C	50	100	1	0.1231
12:19167309:C:T	50	98	1	0.4268
12:19167799:C:T	50	100	1	0.03885
12:19167865:T:C	50	100	0.98	0.01816
12:19168010:A:G	50	100	1	0.04593
12:19168458:C:G	50	100	1	0.04031
12:19168626:A:G	50	100	1	0.02288
12:19168959:G:C	50	96	1	0.1258
12:19168968:C:G	50	100	1	0.1235
12:19169336:G:A	50	96	1	0.1794
12:19169753:C:T	50	100	1	0.1351
12:19169796:G:A	50	100	1	0.1231
12:19169820:G:A	50	100	0.92	0.03486
12:19170066:C:T	50	100	1	0.03849
12:19170660:C:A	50	100	1	0.01253
12:19171278:G:T	50	96	1	0.4308
12:19171409:A:G	50	98	1	0.4457
12:19171702:A:C	50	98	1	0.4435
12:19172311:G:A	50	100	1	0.01053
12:19172394:A:G	50	100	1	0.08769
12:19172693:G:T	50	98	1	0.2758
12:19172817:T:C	50	100	1	0.01198
12:19173065:G:A	42	95.2	1	0.1676
12:19173148:C:T	49	100	0.97	0.04938
12:19173470:A:C	50	100	1	0.1273
12:19173477:T:C	50	100	1	0.1351
12:19174188:G:C	50	100	0.97	0.04956
12:19174258:C:T	50	100	1	0.05973
12:19174343:C:A	50	98	1	0.167
12:19174822:A:G	50	100	1	0.04031
12:19174899:A:G	50	100	1	0.02977
12:19175080:A:C	50	100	1	0.01198
12:19175295:G:C	50	100	0.99	0.01071
12:19175468:A:G	50	100	1	0.1353
12:19175661:A:T	50	100	1	0.1353
12:19175675:T:A	50	98	1	0.4435
12:19175736:G:A	50	100	0.98	0.1353
12:19175861:A:G	50	100	0.97	0.04938
12:19175927:G:A	50	100	0.98	0.04938
12:19176559:T:C	50	100	1	0.1338
12:19176571:C:T	50	98	1	0.0797
12:19176903:C:T	50	100	1	0.02923
12:19176925:A:G	50	98	1	0.134
12:19177113:A:G	49	100	1	0.05991
12:19177233:G:A	50	100	1	0.1353
12:19177280:G:A	50	100	1	0.1338
12:19177451:G:A	50	100	1	0.134
12:19177550:A:G	50	100	1	0.3994
12:19177636:T:C	50	100	0.99	0.01507
12:19178092:C:T	50	100	1	0.3014
12:19178252:C:T	50	100	1	0.1255
12:19178691:G:A	50	100	1	0.1334
12:19178740:C:T	50	100	1	0.1334
12:19178811:A:T	50	100	1	0.1672
12:19179061:A:T	50	100	0.99	0.1354
12:19179223:T:C	50	100	1	0.07898
12:19179378:C:T	50	100	1	0.09477
12:19179484:G:C	50	98	1	0.1354
12:19179711:G:C	50	98	0.99	0.4119
12:19179715:G:A	50	100	0.98	0.02288
12:19180425:C:A	50	98	1	0.1265
12:19180515:T:A	50	100	1	0.01253
12:19180769:A:T	50	96	1	0.1701
12:19181556:C:G	50	98	1	0.4016
12:19182097:G:A	50	100	1	0.1345
12:19183082:A:G	50	100	1	0.02288
12:19183271:T:C	50	100	1	0.01561
12:19183289:A:G	50	100	1	0.03286
12:19183566:G:C	50	98	1	0.4548
12:19183676:A:G	50	100	1	0.1338
12:19183696:G:A	50	100	1	0.1334
12:19183736:T:C	50	100	0.98	0.05047
12:19183776:T:C	50	100	1	0.01198
12:19183881:T:C	50	100	1	0.1333
12:19183978:G:T	50	98	0.99	0.0866
12:19184136:T:C	50	100	0.99	0.1331
12:19184749:C:T	50	100	1	0.02179
12:19184766:A:G	50	100	1	0.1333
12:19184977:A:G	50	100	0.99	0.09731
12:19185483:G:A	50	100	1	0.01235
12:19185537:G:A	50	100	1	0.1325
12:19185654:G:A	50	100	1	0.1329
12:19185674:C:T	50	100	0.99	0.09041
12:19185820:A:G	50	100	0.93	0.01035
12:19186232:A:G	50	100	1	0.01071
12:19186268:C:G	50	100	1	0.1329
12:19186559:A:C	50	100	1	0.01071
12:19187069:A:C	50	100	0.99	0.1222
12:19187119:T:C	50	100	0.99	0.1338
12:19187498:G:A	50	98	1	0.1636
12:19187546:T:G	50	100	1	0.1325
12:19188031:C:T	50	100	1	0.01235
12:19188100:A:G	50	100	1	0.03577
12:19188549:T:C	50	100	1	0.1329
12:19188563:T:G	50	100	1	0.1329
12:19188671:C:T	50	100	1	0.1329
12:19188697:T:C	50	100	0.96	0.08987
12:19188893:A:G	50	100	1	0.02179
12:19189055:G:A	50	100	0.99	0.1294
12:19189056:G:A	50	100	1	0.1344
12:19189219:A:G	50	96	0.99	0.3125
12:19189362:A:G	50	100	0.98	0.1672
12:19189405:A:G	50	100	1	0.1258
12:19190603:A:G	50	100	0.95	0.01725
12:19190646:A:T	50	100	1	0.175
12:19190781:T:C	50	100	0.97	0.08424
12:19190785:A:G	50	100	0.99	0.2618
12:19191284:G:A	50	100	1	0.4535
12:19191431:A:C	50	100	0.98	0.1071
12:19191594:T:A	50	100	1	0.1747
12:19191754:A:G	50	100	0.99	0.08642
12:19191993:G:T	50	100	0.99	0.1647
12:19192475:A:T	50	98	0.98	0.1647
12:19192701:A:G	50	100	1	0.1211
12:19194492:C:G	50	100	0.99	0.09386
12:19194544:A:T	50	100	1	0.01235
12:19195840:C:G	50	100	1	0.01035
12:19195989:G:A	50	100	1	0.08424
12:19196088:A:G	50	100	0.99	0.1668
12:19196138:C:A	50	100	0.98	0.3444
12:19196174:A:G	50	100	1	0.08515
12:19196856:G:T	50	100	0.94	0.01707
12:19197147:G:A	50	100	1	0.1211
12:19197241:C:G	50	100	1	0.01144
12:19197259:C:T	50	100	1	0.4512
12:19197561:T:C	50	100	1	0.01452
12:19198311:C:T	50	100	1	0.1788
12:19198658:T:A	50	100	1	0.08442
12:19198668:G:A	50	100	1	0.01452
12:19199027:A:T	50	100	1	0.08442
12:19199769:T:C	50	100	1	0.01452
12:19199814:A:G	50	100	0.99	0.1621
12:19201141:A:G	50	100	1	0.08479
12:19201616:T:C	50	100	1	0.3695
12:19202351:C:T	50	100	1	0.1803
12:19202574:A:G	50	100	1	0.02179
12:19202816:C:T	50	100	1	0.1783
12:19202842:G:T	50	100	1	0.03686
12:19203127:C:G	50	100	1	0.08351
12:19203571:T:A	50	100	1	0.07789
12:19203636:C:T	50	100	1	0.01452
12:19203648:A:T	50	100	1	0.1848
12:19203887:C:T	50	100	0.98	0.01725
12:19203953:G:C	50	100	1	0.09659
12:19203967:A:G	50	100	1	0.1845
12:19205356:G:A	50	100	0.98	0.01126
12:19205429:G:A	50	100	1	0.08678
12:19205663:T:A	50	100	1	0.02124
12:19206258:G:A	50	100	0.99	0.4532
12:19206552:T:A	50	100	1	0.4619
12:19206626:A:C	50	100	1	0.02215
12:19207454:G:C	50	100	1	0.1245
12:19207785:A:G	50	100	1	0.3526
12:19208206:G:A	50	100	1	0.01452
12:19208307:C:G	50	100	1	0.165
12:19208338:C:T	50	100	1	0.1667
12:19208485:C:A	50	100	1	0.1792
12:19208651:G:T	50	100	1	0.1792
12:19209456:C:T	50	100	1	0.36
12:19209901:C:T	50	100	1	0.1792
12:19210244:G:T	50	100	1	0.3448
12:19210327:T:C	50	100	1	0.132
12:19210480:C:T	50	100	1	0.06536
12:19211014:C:T	50	100	1	0.1654
12:19211061:C:A	50	100	1	0.1799
12:19211117:A:T	50	98	1	0.1799
12:19211204:T:C	50	100	1	0.08406
12:19212116:G:A	50	100	1	0.0463
12:19212166:T:C	50	100	1	0.08442
12:19212241:C:T	50	100	1	0.1783
12:19212244:C:T	50	98	0.99	0.4216
12:19212550:G:A	50	100	1	0.08678
12:19212678:T:C	50	100	1	0.01289
12:19212839:T:G	50	98	1	0.0915
12:19212864:C:T	50	100	1	0.2629
12:19213181:C:T	50	100	0.99	0.1649
12:19213189:A:C	50	100	0.99	0.1647
12:19213402:A:G	50	100	1	0.08878
12:19214048:T:A	50	100	0.94	0.01743
12:19214113:G:A	50	100	1	0.08424
12:19214583:A:T	50	100	1	0.08406
12:19214607:C:G	50	100	1	0.1799
12:19214655:C:G	50	100	0.99	0.167
12:19214675:G:T	50	100	1	0.01053
12:19215302:A:T	50	100	1	0.08787
12:19215886:G:A	50	100	0.99	0.4613
12:19216013:G:A	50	100	0.97	0.1799
12:19216385:G:A	50	100	1	0.08878
12:19216611:C:T	50	100	1	0.08424
12:19216746:C:T	50	100	0.98	0.1786
12:19216759:G:T	50	100	0.99	0.1785
12:19216798:G:A	50	100	0.99	0.1783
12:19217646:G:A	50	100	1	0.01271
12:19217834:T:G	50	100	1	0.356
12:19217922:A:G	50	100	0.99	0.03649
12:19218612:T:C	50	100	1	0.3595
12:19218906:A:T	50	98	0.96	0.08769
12:19218910:T:A	50	100	0.98	0.4214
12:19219423:A:G	50	100	0.99	0.3582
12:19219739:G:T	50	100	1	0.08842
12:19220106:G:T	50	100	1	0.0699
12:19220392:G:A	50	100	1	0.01035
12:19220615:T:A	50	100	0.98	0.01616
12:19222833:A:G	50	100	1	0.01162
12:19222940:A:T	50	100	0.99	0.4517
12:19223412:G:A	50	100	0.84	0.01525
12:19223517:C:T	50	100	0.99	0.4519
12:19223675:A:G	50	100	1	0.01471
12:19223791:C:G	50	100	0.99	0.1031
12:19224091:T:G	50	100	0.88	0.01688
12:19224644:G:C	50	98	0.99	0.3807
12:19224762:A:G	50	100	1	0.0158
12:19224806:G:A	50	100	1	0.03831
12:19225292:T:C	50	100	0.97	0.05011
12:19225375:T:G	50	100	0.99	0.09513
12:19226117:A:G	50	100	0.99	0.03922
12:19226388:A:G	50	100	0.99	0.09713
12:19226483:G:A	50	100	1	0.0817
12:19226759:A:G	50	100	0.98	0.4493
12:19227111:T:A	50	100	0.99	0.1881
12:19227135:T:C	50	100	0.94	0.02397
12:19227303:T:C	50	98	0.98	0.1545
12:19227958:A:G	50	100	0.97	0.09477
12:19228450:T:C	50	100	1	0.3235
12:19228526:G:T	50	100	1	0.1382
12:19228698:A:G	50	100	1	0.07099
12:19229156:G:A	50	100	1	0.09695
12:19229558:G:A	49	100	1	0.01162
12:19229645:A:G	50	100	1	0.04684
12:19229889:C:T	50	100	1	0.4488
12:19230437:C:T	50	100	1	0.1471
12:19230527:G:A	50	100	1	0.07861
12:19230744:C:A	50	100	1	0.1407
12:19231067:T:A	50	100	0.99	0.09441
12:19231077:G:T	50	100	0.98	0.09023
12:19231279:G:A	50	100	1	0.07916
12:19231625:G:A	48	93.8	0.94	0.1663
12:19232714:G:T	50	100	1	0.1469
12:19233093:G:A	50	100	1	0.06463
12:19233725:A:G	50	100	1	0.07879
12:19233823:C:G	50	98	0.99	0.08297
12:19234330:C:T	50	100	1	0.01525
12:19235101:G:A	50	100	1	0.08642
12:19235502:T:C	50	100	1	0.065
12:19235757:G:A	50	100	1	0.01053
12:19236038:A:G	50	100	1	0.07534
12:19237555:A:G	50	100	1	0.07153
12:19238864:A:G	50	98	1	0.0305
12:19239241:T:G	50	100	1	0.07916
12:19240142:C:A	50	100	1	0.1416
12:19240644:A:T	50	94	0.98	0.065
12:19241226:G:A	50	100	1	0.449
12:19243266:G:A	50	100	1	0.1024
12:19244106:G:A	50	98	1	0.1418
12:19245474:C:T	50	100	1	0.4473
12:19245940:C:T	50	100	0.99	0.1051
12:19246168:C:T	50	100	0.95	0.0118
12:19246387:T:C	50	98	1	0.1661
12:19246640:A:G	50	100	1	0.06536
12:19247240:A:G	50	98	0.96	0.4495
12:19247501:G:C	50	100	1	0.01035
12:19247652:G:A	50	100	0.99	0.1126
12:19247658:A:T	50	100	1	0.05537
12:19247756:A:T	46	95.7	0.81	0.01707
12:19250055:A:G	50	98	1	0.4481
12:19250537:T:G	50	100	1	0.07716
12:19250795:G:T	50	100	0.98	0.06518
12:19251339:A:G	50	100	1	0.08424
12:19252286:C:G	50	100	1	0.1503
12:19252967:A:G	50	98	0.97	0.1728
12:19253535:G:A	50	100	0.99	0.1055
12:19253693:G:A	50	100	1	0.01071
12:19253910:T:C	50	98	0.96	0.07825
12:19253929:C:T	50	100	1	0.1454
12:19254400:A:G	50	100	1	0.1498
12:19254461:C:T	50	100	1	0.1447
12:19257892:C:T	50	96	1	0.3824
12:19258049:T:A	50	94	1	0.3735
12:19259095:G:A	50	100	1	0.09913
12:19259614:A:G	50	100	1	0.1503
12:19260151:T:C	50	100	1	0.01598
12:19260154:G:A	50	100	1	0.08388
12:19260157:T:C	50	96	1	0.4432
12:19260785:A:G	50	100	1	0.08388
12:19261573:C:A	50	100	0.99	0.03686
12:19261775:T:G	50	100	1	0.0216
12:19261931:T:C	50	100	1	0.1445
12:19261966:C:G	50	100	0.98	0.2153
12:19261971:G:C	50	100	1	0.1817
12:19262225:T:C	50	96	0.9	0.08388
12:19262835:T:C	50	100	1	0.146
12:19263176:T:A	50	100	1	0.01017
12:19263433:C:G	50	100	0.99	0.1986
12:19263694:G:A	50	100	1	0.1752
12:19263930:A:G	50	100	1	0.1549
12:19263962:G:A	50	100	1	0.1549
12:19264415:A:G	50	100	1	0.1523
12:19264596:G:A	50	100	1	0.04811
12:19265654:G:A	50	100	1	0.1518
12:19265940:C:T	50	100	1	0.1518
12:19266232:C:T	50	100	1	0.01906
12:19266522:G:A	50	100	1	0.1607
12:19266541:C:T	50	100	1	0.08388
12:19266562:A:G	50	100	1	0.155
12:19267130:T:C	50	100	0.99	0.0659
12:19267264:C:G	50	100	1	0.1605
12:19267304:C:T	50	98	0.91	0.01035
12:19267528:T:C	50	100	1	0.1501
12:19267578:C:T	50	100	1	0.1516
12:19267595:G:T	50	100	1	0.3578
12:19267674:A:C	50	100	1	0.1572
12:19267711:C:A	50	100	1	0.1616
12:19267892:G:A	50	100	1	0.3375
12:19268322:A:G	50	100	1	0.337
12:19268744:A:G	50	100	1	0.1558
12:19268851:A:C	50	100	0.99	0.04975
12:19269395:G:A	50	98	0.76	0.0285
12:19269396:A:G	47	95.7	0.88	0.01507
12:19269609:T:C	50	100	1	0.01779
12:19269639:G:T	50	100	1	0.1501
12:19270169:A:G	50	100	0.98	0.2159
12:19270387:C:G	50	100	1	0.05592
12:19270411:T:G	50	100	1	0.07516
12:19270690:A:G	50	100	1	0.1487
12:19271255:A:G	50	100	1	0.01507
12:19271784:C:T	50	100	0.99	0.4261
12:19272009:A:G	50	100	1	0.1485
12:19273148:A:G	50	100	1	0.1483
12:19273191:C:G	50	100	1	0.1483
12:19273465:C:T	50	100	1	0.01906
12:19273861:T:C	50	100	1	0.1485
12:19274063:G:C	50	100	1	0.09096
12:19274423:C:G	50	100	0.98	0.07389
12:19275075:T:A	50	100	1	0.3397
12:19275501:G:A	50	100	0.98	0.04793
12:19275554:A:G	50	100	1	0.1458
12:19275742:T:C	50	100	1	0.02179
12:19275774:A:G	50	100	1	0.0728
12:19276012:G:A	50	100	1	0.01906
12:19276043:T:C	50	100	0.99	0.0906
12:19276428:A:C	50	100	1	0.1465
12:19276461:C:T	50	100	0.92	0.02342
12:19277161:A:G	50	100	0.92	0.08914
12:19277564:A:G	50	100	0.99	0.06681
12:19277698:G:A	50	100	1	0.1612
12:19278188:G:T	50	100	1	0.07044
12:19278742:G:A	50	100	1	0.03631
12:19278791:G:T	50	100	1	0.1612
12:19279267:A:G	50	100	1	0.0158
12:19279578:G:A	50	100	1	0.3397
12:19279638:C:T	50	100	1	0.03431
12:19279950:G:A	50	100	1	0.1019
12:19280043:T:G	29	100	0.79	0.0167
12:19280510:C:T	50	100	1	0.06209
12:19280797:A:T	50	100	0.99	0.08715
12:19280904:T:C	50	96	0.98	0.2066
12:19281049:G:C	50	98	0.99	0.4537
12:19281198:G:A	50	100	0.99	0.04866
12:19281571:T:G	50	100	0.96	0.05519
12:19281820:C:T	50	100	0.93	0.04012
12:19281827:G:T	50	100	0.92	0.04484
12:19281845:G:A	50	100	0.98	0.04793
12:19282192:A:G	50	100	1	0.05864
12:19282999:C:G	50	100	1	0.04593
12:19283005:G:A	50	100	0.87	0.01017
12:19283943:T:C	50	100	1	0.04611
12:19284125:G:A	50	100	1	0.05247
12:19284345:A:G	50	100	1	0.451
12:19284595:A:G	50	100	1	0.126
12:19284746:T:C	50	100	1	0.05211
12:19284856:A:C	50	100	0.98	0.1017
12:19285069:G:A	50	100	1	0.05882
12:19285150:G:A	50	100	0.96	0.05882
12:19285483:A:G	50	100	0.92	0.03304
12:19286053:A:G	50	100	1	0.06118
12:19286059:G:A	50	100	1	0.03468
12:19286146:C:T	50	100	0.97	0.4381
12:19286304:A:T	50	98	0.89	0.01543
12:19286685:G:C	50	100	1	0.1805
12:19287029:G:A	50	96	0.92	0.1285
12:19288094:A:G	50	100	0.99	0.05065
12:19288148:C:A	50	100	1	0.1371
12:19288333:A:G	50	100	1	0.01198
12:19288343:A:G	50	100	1	0.1362
12:19288422:G:C	50	100	1	0.05664
12:19289638:G:C	50	100	1	0.1275
12:19289662:T:C	50	100	1	0.1033
12:19290426:G:A	50	100	1	0.1418
12:19292209:G:A	50	98	0.99	0.2053
12:19292677:G:A	50	100	0.96	0.01761
12:19292755:G:A	50	100	1	0.05519
12:19293224:G:A	50	98	0.96	0.02578
12:19293982:C:G	50	100	1	0.1367
12:19294233:G:A	50	100	1	0.08878
12:19294677:T:C	50	100	0.99	0.04847
12:19296373:G:C	50	100	1	0.1983
12:19296774:G:A	50	100	0.98	0.02651
12:19296775:A:T	50	100	0.98	0.02669
12:19296869:C:T	50	100	0.98	0.04031
12:19297302:A:G	50	100	1	0.06699
12:19297553:C:T	49	100	0.99	0.05011
12:19297616:G:A	49	95.9	1	0.2055
12:19298479:C:T	50	100	0.97	0.01325
12:19298659:G:A	50	100	0.99	0.03522
12:19299368:A:T	50	100	0.99	0.2019
12:19299496:C:T	50	100	1	0.1102
12:19299513:C:T	50	100	1	0.03994
12:19299845:G:T	50	100	1	0.05755
12:19300424:T:C	50	100	1	0.1387
12:19300438:T:C	50	100	1	0.1284
12:19300900:C:T	50	100	1	0.1329
12:19300926:G:A	50	100	1	0.2202
12:19301473:G:A	50	100	1	0.2235
12:19301637:A:G	50	100	1	0.01162
12:19301754:T:G	50	100	1	0.144
12:19302463:T:G	50	100	1	0.4361
12:19302618:A:G	50	100	1	0.4352
12:19302636:G:A	50	100	1	0.1033
12:19302982:C:T	47	97.9	1	0.4352
12:19302990:C:T	50	100	1	0.134
12:19303102:A:G	50	100	1	0.2242
12:19303660:G:C	50	100	1	0.06318
12:19303671:C:T	50	98	1	0.22
12:19303989:G:A	50	100	1	0.06318
12:19304109:G:A	50	100	0.99	0.01452
12:19304150:G:A	50	100	0.99	0.2204
12:19304233:G:A	50	100	1	0.05029
12:19304837:G:C	50	100	0.97	0.02705
12:19305202:A:G	50	100	1	0.0866
12:19305239:G:A	50	100	1	0.1033
12:19305719:G:T	50	100	1	0.3569
12:19305727:G:A	50	100	1	0.2048
12:19305825:C:A	50	96	1	0.1494
12:19305885:C:A	41	87.8	0.98	0.06663
12:19306381:C:T	50	100	1	0.05973
12:19306657:G:A	50	100	0.99	0.1676
12:19306683:A:G	50	100	0.97	0.05138
12:19306822:A:G	50	100	0.99	0.05192
12:19307249:G:A	50	100	1	0.08842
12:19307394:T:C	50	100	1	0.1
12:19307403:C:T	50	100	0.97	0.1619
12:19308244:T:A	50	100	1	0.05174
12:19308691:C:A	50	100	1	0.05919
12:19309335:G:A	50	100	1	0.08569
12:19309531:G:A	50	100	1	0.01452
12:19309732:G:A	50	100	1	0.05919
12:19309802:A:G	50	100	0.98	0.02633
12:19309949:C:T	50	100	1	0.01071
12:19310586:T:G	50	100	1	0.2883
12:19310691:C:T	50	100	1	0.08533
12:19310980:A:G	50	100	1	0.04539
12:19311098:G:A	50	100	1	0.1995
12:19311752:C:A	50	100	1	0.1981
12:19312095:A:T	50	100	0.99	0.05047
12:19312509:C:G	50	100	0.98	0.4541
12:19312553:A:G	50	100	0.99	0.1616
12:19313523:A:G	50	100	0.99	0.08061
12:19313815:T:C	50	100	1	0.1414
12:19314022:G:T	50	100	0.99	0.1309
12:19314326:A:G	50	100	1	0.4446
12:19314534:G:C	50	100	1	0.0325
12:19315785:T:C	50	100	0.99	0.05664
12:19316144:A:G	50	100	0.98	0.2983
12:19316180:A:T	50	100	0.99	0.09985
12:19316217:G:A	50	100	0.95	0.04375
12:19316386:T:C	50	96	0.99	0.0984
12:19316437:G:A	50	94	0.96	0.1111
12:19316798:T:C	50	100	0.92	0.09114
12:19317244:A:G	50	100	0.98	0.0935
12:19317856:G:A	50	100	1	0.01598
12:19317958:A:G	49	100	1	0.01598
12:19318283:G:C	50	100	1	0.4706
12:19318751:C:T	50	100	1	0.01598
12:19318752:G:A	50	100	1	0.0906
12:19318828:A:G	50	100	0.99	0.3201
12:19319531:A:G	50	100	1	0.0955
12:19319722:G:A	50	100	1	0.3204
12:19319813:G:A	50	100	0.99	0.3203
12:19319901:A:G	50	100	1	0.09168
12:19321059:C:T	50	100	0.99	0.03268
12:19321573:A:G	50	100	1	0.0955
12:19321836:G:T	50	100	1	0.09023
12:19322952:C:A	49	100	1	0.03341
12:19323003:T:C	49	100	1	0.09168
12:19323274:G:A	50	100	1	0.4708
12:19323777:T:C	50	100	1	0.319
12:19323846:G:A	50	100	0.99	0.09985
12:19323867:T:C	50	100	1	0.03613
12:19325505:C:T	50	100	0.99	0.2219
12:19325637:G:A	50	100	0.99	0.1594
12:19326714:T:C	49	100	0.98	0.09804
12:19326850:A:G	50	100	0.99	0.1596
12:19327007:A:G	49	100	1	0.0325
12:19327177:C:A	50	100	0.99	0.2062
12:19327241:G:C	48	100	1	0.4706
12:19327253:T:G	50	98	0.99	0.1605
12:19327899:T:C	50	100	1	0.3206
12:19329951:G:A	50	98	0.99	0.1086
12:19331370:A:T	50	100	1	0.04448
12:19331454:C:T	50	100	0.97	0.1636
12:19331534:A:T	50	100	0.99	0.08914
12:19331742:G:T	50	100	0.97	0.441
12:19331997:G:C	50	100	1	0.07498
12:19332423:A:G	50	100	0.99	0.09804
12:19332955:C:G	50	100	1	0.03232
12:19333102:T:G	50	100	1	0.2042
12:19333154:G:A	50	100	1	0.2235
12:19333188:G:A	50	100	1	0.2139
12:19333304:C:T	49	100	1	0.09241
12:19333441:G:A	50	100	1	0.2139
12:19333482:G:A	49	100	0.98	0.01652
12:19333648:G:A	50	100	0.99	0.2224
12:19333844:C:T	50	100	1	0.03468
12:19334148:G:A	50	100	0.99	0.04448
12:19334240:A:G	50	100	0.99	0.04012
12:19334839:T:A	26	84.6	0.72	0.09877
12:19334841:T:A	28	82.1	0.78	0.1004
12:19334843:T:A	34	88.2	0.76	0.06064
12:19335115:C:T	50	100	1	0.03486
12:19336160:A:G	50	100	0.99	0.01362
12:19336317:C:T	50	100	1	0.07916
12:19337468:G:A	50	100	0.98	0.1663
12:19337612:A:G	50	100	0.97	0.03994
12:19337651:C:T	50	100	1	0.4386
12:19337857:G:C	50	100	1	0.1182
12:19337905:C:T	50	100	1	0.03613
12:19337984:C:T	50	100	1	0.3204
12:19338268:T:G	50	100	1	0.4744
12:19338669:A:C	50	100	1	0.03268
12:19338672:T:C	50	100	0.95	0.01471
12:19338832:G:A	50	98	0.89	0.0138
12:19338894:A:T	50	100	0.99	0.01888
12:19338895:A:T	50	94	1	0.4107
12:19339385:A:G	50	100	1	0.09296
12:19339922:A:G	50	100	1	0.4277
12:19340169:G:A	50	100	1	0.4824
12:19340916:C:T	50	100	1	0.07516
12:19340928:C:T	50	100	1	0.07516
12:19340961:A:G	49	100	0.99	0.01489
12:19340963:G:A	49	89.8	0.76	0.1
12:19341207:G:A	50	100	0.97	0.03994
12:19341259:C:T	50	100	1	0.1004
12:19341745:C:T	50	100	0.86	0.0118
12:19342138:G:A	50	100	1	0.2146
12:19342300:A:G	50	100	1	0.07898
12:19342301:T:C	50	100	1	0.09967
12:19342614:T:A	50	100	1	0.4624
12:19342981:C:G	50	100	0.99	0.07298
12:19344429:G:A	50	100	1	0.09786
12:19344623:G:A	50	100	1	0.1048
12:19344950:A:G	49	100	1	0.09877
12:19345166:A:G	50	100	1	0.04466
12:19345170:C:T	50	98	1	0.3324
12:19345374:T:C	50	100	1	0.0354
12:19345450:T:A	50	94	0.98	0.114
12:19345549:A:G	50	100	1	0.09895
12:19345638:G:T	50	100	1	0.09895
12:19345656:G:A	50	100	0.98	0.08842
12:19348027:C:T	50	100	0.82	0.01344
12:19348205:C:T	50	100	1	0.1661
12:19348248:C:T	50	100	1	0.09205
12:19348322:T:C	50	100	1	0.03504
12:19348949:A:G	50	100	1	0.1663
12:19349853:C:T	50	100	1	0.4154
12:19350044:A:G	50	100	1	0.3401
12:19350252:T:C	50	100	1	0.07643
12:19350493:T:G	50	100	1	0.09895
12:19351075:A:G	50	100	1	0.01797
12:19351080:C:T	50	100	1	0.01089
12:19351475:C:A	50	98	1	0.1659
12:19351518:T:C	50	98	1	0.1661
12:19351605:G:A	50	100	1	0.01452
12:19352017:A:G	50	96	1	0.4383
12:19352122:G:A	49	95.9	1	0.1661
12:19352463:C:T	50	100	1	0.09931
12:19352692:G:A	49	100	1	0.01797
12:19353622:T:G	50	100	1	0.01652
12:19353679:A:G	50	96	0.99	0.3239
12:19353936:C:G	50	100	1	0.0886
12:19354728:C:T	50	100	1	0.08007
12:19354729:G:A	50	100	1	0.4163
12:19354902:A:G	50	100	1	0.01743
12:19355498:C:T	50	100	1	0.09895
12:19355520:T:C	50	100	1	0.08007
12:19355755:T:C	50	100	1	0.08025
12:19355927:A:G	50	100	1	0.01652
12:19356021:C:T	50	100	1	0.07298
12:19356079:T:C	50	100	1	0.09913
12:19356797:C:A	50	100	1	0.09931
12:19356971:A:T	50	100	0.99	0.4602
12:19357070:T:C	50	100	1	0.03359
12:19357322:A:G	50	100	1	0.3322
12:19357427:A:G	50	100	1	0.3335
12:19357524:G:A	50	100	1	0.01725
12:19357687:G:A	50	100	1	0.3406
12:19357894:G:A	50	100	0.98	0.03994
12:19359113:A:G	50	100	1	0.1033
12:19359629:G:A	50	100	1	0.3239
12:19359688:G:A	50	100	0.98	0.07807
12:19360321:A:T	50	100	0.98	0.01525
12:19360466:G:T	50	100	1	0.07462
12:19360467:C:T	50	100	1	0.07444
12:19360616:A:G	50	100	0.99	0.3404
12:19360874:G:A	50	100	1	0.01797
12:19360932:T:C	50	100	1	0.4187
12:19361044:T:C	49	100	0.99	0.3237
12:19361327:C:T	50	100	1	0.07389
12:19361331:C:T	50	100	1	0.07407
12:19361383:C:T	50	100	0.86	0.03849
12:19361410:C:T	50	100	1	0.07389
12:19362065:G:A	50	98	0.99	0.1656
12:19362177:A:C	50	100	1	0.01707
12:19362181:A:C	50	100	1	0.01707
12:19362735:C:T	50	100	1	0.07335
12:19362764:A:C	50	100	0.99	0.4185
12:19363142:T:G	50	100	0.98	0.3555
12:19363336:T:A	50	100	0.91	0.01834
12:19363637:G:A	50	100	1	0.08751
12:19364007:A:G	50	100	0.99	0.4303
12:19364262:G:C	50	98	1	0.1029
12:19364519:A:T	50	100	1	0.2137
12:19364649:C:T	50	100	0.98	0.01688
12:19366199:C:T	50	100	0.98	0.1233
12:19366332:A:G	50	100	0.98	0.1024
12:19367047:G:A	50	100	0.99	0.3678
12:19367181:C:T	49	100	1	0.08333
12:19367338:C:T	50	100	0.98	0.1209
12:19367444:A:G	50	100	1	0.01725
12:19367945:T:C	50	100	1	0.08224
12:19368780:G:A	50	100	0.99	0.08406
12:19369129:G:C	50	100	0.9	0.02251
12:19369299:T:C	50	100	1	0.01797
12:19369347:A:T	50	98	1	0.2066
12:19369355:G:A	50	100	1	0.1126
12:19369372:T:C	49	100	1	0.08206
12:19369426:T:C	50	100	1	0.3406
12:19369560:A:G	50	100	1	0.2064
12:19369854:T:C	50	100	1	0.01216
12:19370129:T:C	50	100	0.98	0.1245
12:19371852:C:G	50	100	1	0.2464
12:19371945:T:C	50	100	1	0.1127
12:19372255:T:C	50	100	0.99	0.03141
12:19372288:C:G	50	100	0.92	0.02088
12:19372401:G:T	50	94	0.99	0.1282
12:19373056:T:C	50	100	0.97	0.1511
12:19373196:A:G	50	100	1	0.1015
12:19373410:G:A	50	100	1	0.01325
12:19373736:C:T	50	100	1	0.1206
12:19373919:T:C	50	100	1	0.1206
12:19374721:G:A	50	100	1	0.1209
12:19375157:C:G	50	100	1	0.0955
12:19375291:C:G	50	100	1	0.2302
12:19375704:G:A	50	100	1	0.08297
12:19376134:T:C	50	100	0.99	0.2446
12:19376667:C:T	50	100	1	0.1244
12:19377366:G:A	50	100	1	0.08715
12:19377393:A:T	50	92	0.8	0.1009
12:19377397:A:T	49	93.9	0.95	0.1788
12:19377773:A:G	50	100	1	0.2224
12:19378207:C:T	50	100	1	0.2082
12:19378271:T:C	50	100	1	0.2415
12:19379063:C:A	50	100	1	0.2166
12:19379642:G:A	50	100	1	0.1207
12:19379702:G:A	50	100	1	0.09495
12:19379955:G:A	50	96	0.99	0.3644
12:19380593:A:G	49	100	1	0.09713
12:19380885:C:T	49	100	1	0.09296
12:19381003:C:T	50	100	1	0.1215
12:19381106:G:A	50	100	0.99	0.1585
12:19381182:A:G	50	100	1	0.1304
12:19381571:A:C	50	100	0.99	0.2446
12:19382519:T:C	50	100	1	0.1641
12:19382687:G:A	50	100	1	0.1095
12:19382775:G:A	50	100	0.98	0.03794
12:19384074:T:G	50	100	1	0.1097
12:19384381:G:A	50	100	1	0.09477
12:19384505:G:C	50	100	1	0.1454
12:19384653:T:C	50	100	0.99	0.01761
12:19384669:T:C	50	98	0.88	0.02233
12:19385021:G:A	50	98	0.93	0.04139
12:19385817:C:T	50	100	1	0.04049
12:19385880:T:A	49	100	0.97	0.155
12:19386106:G:A	50	100	0.97	0.4633
12:19386912:C:G	50	100	0.9	0.02614
12:19387141:T:C	50	100	0.97	0.09096
12:19387160:A:G	50	100	0.98	0.3856
12:19387225:T:C	50	100	1	0.01035
12:19388056:C:T	50	100	0.99	0.114
12:19388065:A:T	50	98	0.82	0.0394
12:19388070:T:A	50	98	0.94	0.04539
12:19388267:C:T	50	100	0.99	0.1097
12:19388437:A:G	50	100	0.99	0.3858
12:19388707:C:G	49	95.9	0.98	0.1574
12:19389229:G:A	50	100	0.99	0.1097
12:19389535:A:T	50	100	0.99	0.3667
12:19389954:T:C	50	100	0.97	0.01071
12:19390011:A:C	50	100	0.97	0.1147
12:19390458:G:A	50	100	0.89	0.01253
12:19390470:A:G	50	98	0.96	0.09023
12:19390722:T:C	50	98	0.99	0.04103
12:19391021:T:A	50	100	0.98	0.3691
12:19391376:C:T	50	100	1	0.01489
12:19391738:T:G	50	98	0.96	0.3143
12:19391857:T:C	50	100	0.98	0.4134
12:19392103:G:A	50	100	0.99	0.1149
12:19392236:G:A	50	100	0.99	0.1507
12:19392521:T:G	50	100	1	0.1182
12:19392632:C:T	50	100	0.99	0.2611
12:19393195:G:A	49	100	0.77	0.03413
12:19393269:G:A	49	87.8	0.66	0.04375
12:19393294:G:A	49	100	1	0.06318
12:19393436:T:C	50	100	1	0.05374
12:19393564:C:A	50	100	1	0.05374
12:19393586:G:A	50	100	1	0.04938
12:19393609:G:A	50	100	1	0.04938
12:19393630:C:G	50	100	0.96	0.1832
12:19393695:T:C	50	98	1	0.2593
12:19393701:A:G	50	100	1	0.05846
12:19393800:T:C	50	100	1	0.10780000000000001
12:19394053:A:G	50	100	1	0.1176
12:19394146:G:A	50	100	1	0.01253
12:19394237:C:T	50	100	1	0.102
12:19394377:G:A	50	100	0.97	0.04975
12:19394479:A:T	50	100	1	0.04993
12:19394502:C:T	50	100	1	0.04956
12:19394643:G:A	50	100	0.98	0.1872
12:19394810:A:G	50	100	0.98	0.05247
12:19394834:G:C	50	100	0.91	0.08715
12:19394848:C:T	50	98	1	0.3586
12:19394944:A:G	49	100	1	0.01507
12:19395014:G:A	50	96	0.99	0.2222
12:19395047:C:A	50	100	1	0.04956
12:19395158:G:A	50	100	1	0.1167
12:19395177:C:A	50	100	1	0.01325
12:19395323:A:G	50	100	1	0.01325
12:19395478:C:A	50	100	1	0.01325
12:19395670:G:A	50	100	1	0.01307
12:19395809:A:G	49	100	1	0.01307
12:19395820:G:A	49	100	1	0.01307
12:19395866:A:T	50	100	1	0.01307
12:19395912:C:T	50	100	1	0.01307
12:19395965:A:G	50	100	1	0.01307
12:19395999:A:G	50	100	1	0.01307
12:19396002:A:G	50	100	0.99	0.07625
12:19396059:G:A	50	100	1	0.1182
12:19396066:G:C	50	100	0.97	0.08025
12:19396488:A:G	50	100	1	0.01307
12:19396571:C:G	50	98	0.97	0.352
12:19396644:A:G	50	98	0.94	0.03431
12:19396651:A:T	50	100	1	0.01307
12:19396699:C:G	50	100	1	0.01307
12:19396722:C:T	50	100	1	0.01307
12:19396927:T:C	50	100	0.95	0.07825
12:19396964:T:C	50	100	0.99	0.1639
12:19397034:G:A	50	100	1	0.1158
12:19397166:C:T	50	100	1	0.2672
12:19397588:C:G	50	100	1	0.3951
12:19397609:A:C	50	100	1	0.01416
12:19397902:T:C	50	100	0.97	0.08424
12:19397950:C:T	50	100	0.99	0.1171
12:19398042:T:A	50	100	1	0.1133
12:19398057:C:T	50	100	1	0.05192
12:19398111:A:G	50	100	0.75	0.02941
12:19398113:A:G	48	100	0.97	0.02469
12:19398115:A:G	48	100	0.95	0.01852
12:19398117:A:G	48	100	0.89	0.0207
12:19398119:A:G	50	96	1	0.1354
12:19398141:A:G	49	100	1	0.348
12:19398203:A:G	50	100	0.99	0.01543
12:19398286:A:G	50	96	1	0.01089
12:19398584:C:T	50	100	1	0.1178
12:19398604:G:C	50	100	1	0.1679
12:19399251:C:T	50	82	0.92	0.1885
12:19399483:T:C	50	100	0.99	0.1596
12:19399658:T:C	50	100	1	0.2571
12:19399661:A:G	50	100	1	0.1545
12:19399935:A:C	50	100	1	0.01452
12:19400365:A:G	50	100	1	0.01452
12:19400598:G:A	50	100	1	0.1663
12:19400787:C:T	50	100	0.98	0.05265
12:19400990:A:G	50	100	1	0.4317
12:19401264:C:G	50	100	1	0.01452
12:19401369:G:C	50	100	1	0.4357
12:19401566:A:G	50	100	1	0.1797
12:19401762:T:C	50	100	1	0.3951
12:19401773:C:T	50	100	0.99	0.08606
12:19401883:C:G	50	100	1	0.3954
12:19402060:G:A	50	100	0.99	0.08606
12:19402432:G:A	50	100	1	0.0187
12:19402463:C:T	50	100	0.98	0.08606
12:19402606:T:C	50	100	0.98	0.1658
12:19403470:C:A	50	100	0.99	0.01452
12:19404010:G:T	50	100	1	0.4383
12:19404347:G:C	50	100	0.98	0.09023
12:19404420:A:G	50	100	1	0.4352
12:19404959:A:G	50	100	0.99	0.1224
12:19405110:C:T	50	100	1	0.01652
12:19405183:C:T	50	100	0.92	0.01235
12:19405620:G:A	50	100	0.8	0.01743
12:19405778:A:G	50	100	0.98	0.07534
12:19406112:C:G	50	98	1	0.2364
12:19406535:C:T	50	100	1	0.02088
12:19406790:G:A	50	100	1	0.01652
12:19406832:G:A	50	98	1	0.3851
12:19406856:A:C	50	98	1	0.3725
12:19407334:T:C	50	100	0.99	0.06572
12:19407347:T:C	49	98	1	0.4303
12:19407594:G:A	49	98	1	0.4279
12:19407687:T:C	49	98	1	0.451
12:19407977:G:A	50	100	1	0.01652
12:19408323:G:A	50	100	0.96	0.07553
12:19408472:C:T	50	100	0.99	0.1576
12:19408609:C:A	50	100	1	0.4515
12:19409296:T:C	50	100	1	0.02469
12:19409506:G:A	50	100	0.9	0.01525
12:19410019:C:T	50	100	1	0.124
12:19410236:A:T	50	100	1	0.4105
12:19410267:C:T	50	100	0.96	0.03286
12:19410609:C:T	50	100	1	0.0207
12:19410801:G:T	50	100	1	0.1696
12:19411222:C:T	50	100	1	0.01652
12:19411569:A:G	50	100	1	0.1235
12:19411788:A:C	50	100	1	0.02088
12:19412200:A:G	50	100	1	0.01652
12:19412304:G:A	50	100	1	0.02088
12:19412349:T:C	50	100	1	0.02088
12:19413623:G:A	50	100	1	0.0167
12:19413731:A:G	50	100	1	0.0167
12:19413759:A:C	50	100	1	0.01144
12:19413825:G:A	50	100	0.99	0.1569
12:19414180:T:C	50	100	1	0.0167
12:19414302:C:T	50	100	0.96	0.02052
12:19414356:T:A	50	100	1	0.0167
12:19414674:C:T	50	100	1	0.0167
12:19414821:G:A	50	100	1	0.04375
12:19415131:G:A	50	98	1	0.0167
12:19415260:A:C	48	95.8	0.94	0.4686
12:19415668:A:C	50	100	0.94	0.01652
12:19415831:A:G	50	100	0.99	0.07516
12:19416257:A:T	50	100	1	0.01688
12:19416436:A:T	50	100	1	0.1253
12:19416710:G:A	50	100	0.99	0.1255
12:19416716:T:C	50	100	1	0.01707
12:19417383:G:A	50	100	0.99	0.2387
12:19417617:A:G	49	100	0.99	0.07498
12:19418380:T:C	50	100	1	0.01707
12:19418659:C:T	50	100	1	0.01707
12:19418887:C:T	50	100	1	0.01707
12:19418933:T:C	50	100	0.99	0.07516
12:19419257:C:T	50	100	0.99	0.156
12:19419258:G:A	50	100	0.99	0.07498
12:19419332:G:A	50	100	1	0.01398
12:19419491:A:G	50	100	1	0.1247
12:19419592:A:T	50	100	0.99	0.1629
12:19419750:C:T	50	100	0.99	0.09532
12:19419856:G:A	50	100	1	0.01707
12:19419924:C:T	50	100	1	0.01707
12:19419957:G:A	50	100	1	0.04412
12:19419992:A:C	50	100	1	0.01707
12:19420392:G:A	50	100	1	0.04412
12:19420508:A:C	50	100	1	0.1245
12:19420716:A:G	50	100	0.98	0.4047
12:19420890:C:T	50	100	1	0.01707
12:19420908:T:C	50	100	1	0.01707
12:19421359:A:C	50	100	1	0.01707
12:19421363:A:C	50	100	1	0.01707
12:19421367:G:C	49	100	1	0.01888
12:19421538:T:C	49	100	1	0.02596
12:19421888:G:T	50	100	1	0.3613
12:19422454:T:G	50	98	0.76	0.01434
12:19422527:A:G	50	100	1	0.0256
12:19423105:C:T	48	100	1	0.01144
12:19423439:G:A	50	100	1	0.1244
12:19423521:C:T	50	100	1	0.0216
12:19423918:G:A	50	100	1	0.01398
12:19423995:G:A	50	100	1	0.07498
12:19424064:C:T	50	100	1	0.0423
12:19424201:A:G	50	100	1	0.01398
12:19424404:C:T	49	100	1	0.01725
12:19424586:C:T	50	100	0.99	0.01761
12:19424594:C:T	50	100	1	0.01743
12:19424605:C:T	50	100	1	0.1627
12:19424632:A:G	50	100	1	0.04285
12:19424900:T:C	50	100	1	0.01398
12:19425173:T:C	50	100	1	0.2324
12:19425477:A:G	50	100	1	0.01725
12:19425886:A:G	50	100	0.91	0.02505
12:19426060:T:C	50	100	1	0.4034
12:19426124:C:T	50	100	1	0.0423
12:19426475:G:A	50	100	1	0.01725
12:19426953:T:C	50	100	1	0.01743
12:19427588:T:C	50	100	1	0.04049
12:19428235:C:A	50	98	1	0.3027
12:19428286:A:G	50	100	1	0.01725
12:19428350:G:A	50	100	1	0.0443
12:19428602:A:G	50	100	1	0.01725
12:19428702:A:G	50	98	0.99	0.2916
12:19428851:C:A	49	100	1	0.1245
12:19429096:T:C	50	100	1	0.01398
12:19429223:C:T	50	100	0.99	0.1245
12:19429490:C:A	50	100	1	0.01144
12:19430009:T:C	50	98	1	0.2315
12:19430407:T:C	50	98	1	0.2309
12:19430478:C:T	50	100	1	0.0216
12:19430681:G:A	50	100	0.99	0.07498
12:19431199:G:T	50	98	1	0.317
12:19431277:A:T	50	100	1	0.01743
12:19432350:A:G	50	100	1	0.01725
12:19432463:T:G	50	100	1	0.2596
12:19432620:G:A	50	100	0.99	0.0463
12:19432675:C:T	50	100	1	0.0256
12:19432798:A:C	50	100	1	0.01725
12:19432802:A:G	50	100	1	0.01725
12:19432926:T:C	50	98	1	0.2504
12:19433096:A:G	50	100	1	0.01779
12:19433160:C:T	50	100	1	0.02215
12:19433213:T:C	50	100	1	0.01616
12:19433653:G:A	50	100	1	0.01144
12:19433684:G:A	50	100	0.94	0.1244
12:19433703:C:T	50	100	1	0.01725
12:19434020:T:G	50	100	1	0.2286
12:19434182:T:A	50	100	1	0.04503
12:19434203:T:C	50	100	1	0.02197
12:19434648:T:C	50	98	1	0.159
12:19435590:T:G	50	100	1	0.01616
12:19435959:G:T	50	100	1	0.0216
12:19436262:C:A	50	100	1	0.1245
12:19436528:G:A	50	100	1	0.3617
12:19436598:G:T	50	100	0.98	0.07335
12:19436786:G:A	50	100	0.87	0.01725
12:19436893:C:G	50	100	1	0.07498
12:19436920:C:G	50	100	1	0.01725
12:19437054:G:C	50	100	0.99	0.2309
12:19437127:G:T	50	100	1	0.0443
12:19437278:A:G	50	100	0.94	0.01362
12:19437319:A:G	50	100	1	0.01634
12:19437486:A:G	50	100	0.99	0.1075
12:19437815:A:G	50	100	1	0.01271
12:19437873:A:G	50	100	0.99	0.01216
12:19437874:C:T	50	100	1	0.01725
12:19438794:G:T	50	100	1	0.05192
12:19439008:C:T	50	100	1	0.2407
12:19439282:G:A	50	100	1	0.01725
12:19439433:G:A	50	96	0.99	0.2407
12:19440539:C:T	50	98	1	0.3172
12:19440582:A:G	50	100	1	0.04448
12:19440818:G:C	50	100	1	0.07498
12:19441021:G:A	50	100	1	0.01725
12:19441208:T:G	50	100	1	0.3224
12:19441212:T:C	50	98	1	0.01743
12:19441262:A:G	50	100	0.99	0.07516
12:19441377:A:G	50	100	1	0.01725
12:19441840:A:G	50	100	1	0.06046
12:19442455:T:C	50	100	1	0.01725
12:19442509:G:A	50	100	1	0.1556
12:19442674:C:T	50	100	1	0.2484
12:19442679:G:A	50	100	1	0.2382
12:19442685:T:A	50	100	1	0.1245
12:19442696:T:G	50	100	1	0.04539
12:19443133:A:G	50	100	1	0.01725
12:19443266:T:G	50	100	1	0.1131
12:19443332:A:G	50	98	1	0.2727
12:19443416:C:G	50	100	1	0.01725
12:19443438:G:T	50	100	1	0.01144
12:19443553:T:C	50	100	1	0.01144
12:19443669:G:A	50	100	1	0.1245
12:19443866:T:C	50	100	1	0.01743
12:19443893:C:G	50	100	1	0.01398
12:19444043:G:A	50	100	1	0.01725
12:19444162:T:A	50	100	1	0.01725
12:19444163:T:A	50	100	1	0.3811
12:19444421:A:G	50	100	1	0.09132
12:19444559:G:C	50	100	1	0.238
12:19444587:C:A	50	100	1	0.01416
12:19444736:C:T	50	100	1	0.1558
12:19445013:G:A	50	100	1	0.1245
12:19445201:A:G	50	100	1	0.238
12:19445303:A:G	50	100	1	0.01198
12:19445308:C:T	50	100	1	0.07516
12:19445354:G:A	50	98	1	0.2357
12:19445364:C:T	50	100	1	0.01743
12:19445798:C:A	50	100	1	0.01725
12:19446022:C:A	50	100	1	0.3168
12:19446067:A:G	50	100	1	0.03431
12:19446151:T:C	50	100	1	0.01725
12:19446457:C:T	50	100	1	0.01616
12:19446546:G:A	50	100	1	0.01743
12:19446599:G:A	50	100	1	0.1245
12:19446600:C:G	50	100	1	0.1245
12:19446601:G:A	50	100	1	0.01725
12:19446621:A:G	50	100	1	0.01398
12:19446671:G:A	50	100	1	0.2464
12:19446794:T:G	50	100	1	0.2386
12:19447247:T:G	50	100	0.99	0.06609
12:19447298:T:C	50	100	0.99	0.3235
12:19447489:A:G	50	100	1	0.01725
12:19447985:G:A	50	100	1	0.01743
12:19448203:T:G	50	100	0.99	0.3426
12:19448258:A:G	50	100	1	0.0748
12:19448422:T:A	50	100	1	0.3166
12:19448498:A:G	50	100	1	0.01725
12:19448500:T:G	49	100	1	0.2554
12:19448607:A:T	50	100	1	0.2865
12:19448640:A:G	50	100	1	0.02124
12:19448744:G:A	50	100	1	0.04448
12:19448895:G:A	50	100	1	0.07462
12:19449553:T:C	50	100	1	0.2556
12:19449825:T:C	50	100	0.94	0.01362
12:19449921:G:A	50	100	1	0.2286
12:19450016:G:C	50	100	1	0.2309
12:19450130:C:A	50	100	1	0.2594
12:19450355:A:T	50	100	1	0.01725
12:19450458:T:C	50	100	1	0.2542
12:19450655:T:G	50	100	1	0.2542
12:19450685:A:T	50	96	1	0.1244
12:19451259:G:A	50	100	1	0.0443
12:19451489:G:A	50	100	1	0.2282
12:19451753:G:A	50	98	1	0.3388
12:19452512:T:G	50	100	1	0.0216
12:19453004:C:T	49	95.9	1	0.3212
12:19453114:A:G	50	100	1	0.2282
12:19453232:G:A	50	100	1	0.01743
12:19453279:A:T	50	100	1	0.3435
12:19453428:C:T	50	100	1	0.303
12:19454036:T:A	50	100	1	0.01398
12:19454039:C:T	50	100	1	0.05846
12:19454360:C:T	50	100	1	0.1019
12:19454764:C:G	50	100	0.96	0.1002
12:19454858:C:G	50	100	1	0.01743
12:19454946:A:G	50	100	1	0.01743
12:19455067:A:G	50	100	1	0.01216
12:19455096:A:G	50	100	0.76	0.01743
12:19455105:C:T	50	100	1	0.09895
12:19455185:G:T	50	100	1	0.01743
12:19455270:G:A	50	100	1	0.1244
12:19455272:C:T	50	100	1	0.03377
12:19455460:A:C	50	100	1	0.1365
12:19455684:A:G	50	100	0.96	0.01979
12:19455730:A:G	50	100	0.98	0.01779
12:19456082:A:T	50	100	1	0.0443
12:19456330:A:G	50	100	1	0.01779
12:19456569:A:G	50	100	1	0.36870000000000003
12:19456619:C:T	50	100	1	0.01779
12:19456791:A:T	50	100	1	0.163
12:19456819:A:G	50	100	1	0.0443
12:19456945:C:A	50	100	1	0.1017
12:19456995:G:A	50	100	1	0.2353
12:19457018:A:G	50	100	1	0.2308
12:19457019:A:C	50	100	1	0.2308
12:19457097:T:C	50	100	1	0.1983
12:19457279:C:T	50	100	1	0.2809
12:19457803:C:G	50	100	1	0.04539
12:19458507:T:C	50	100	1	0.2308
12:19458765:T:G	50	100	1	0.01616
12:19458961:G:T	50	100	1	0.2337
12:19459076:T:C	50	100	1	0.01616
12:19459164:T:A	50	100	1	0.01779
12:19459384:A:T	50	100	1	0.01779
12:19459539:C:G	50	100	1	0.01779
12:19459560:A:G	50	100	1	0.1367
12:19459561:T:C	50	100	1	0.02705
12:19459567:A:T	50	100	1	0.01779
12:19460114:T:G	50	100	1	0.1367
12:19460542:T:C	50	100	1	0.323
12:19460678:A:G	50	100	1	0.2308
12:19460886:T:C	50	100	1	0.3758
12:19460915:A:G	50	100	1	0.1373
12:19460937:C:T	50	100	1	0.278
12:19461226:A:G	50	100	1	0.01779
12:19461254:T:G	50	100	1	0.1367
12:19461338:C:T	50	100	1	0.07789
12:19461460:T:A	50	100	1	0.01779
12:19461489:G:A	50	100	1	0.01779
12:19461704:T:A	50	100	1	0.3052
12:19461728:T:C	50	100	1	0.2282
12:19461861:C:T	50	100	1	0.01779
12:19462140:C:T	50	100	0.91	0.02505
12:19462180:A:G	50	100	1	0.2309
12:19462307:C:T	50	100	1	0.01761
12:19463100:G:T	50	100	0.99	0.1558
12:19463167:G:C	50	100	1	0.04539
12:19463317:T:C	50	100	1	0.0443
12:19463624:G:A	50	100	1	0.01761
12:19463640:C:T	50	100	1	0.07462
12:19463942:A:T	50	100	1	0.1244
12:19464107:C:T	50	100	0.99	0.0216
12:19464403:T:C	50	100	1	0.0748
12:19464458:C:G	50	100	1	0.01761
12:19464916:A:G	50	100	1	0.01997
12:19464953:A:G	50	100	1	0.01616
12:19465103:G:A	50	100	1	0.01761
12:19465309:G:A	50	100	0.99	0.01162
12:19465441:G:C	50	100	1	0.06155
12:19465564:T:G	50	100	0.98	0.3224
12:19465614:A:G	50	100	1	0.01761
12:19465813:A:T	50	100	1	0.01416
12:19466593:C:T	50	100	1	0.01743
12:19466607:T:C	50	100	1	0.2431
12:19466608:T:C	50	100	1	0.2431
12:19466982:T:C	50	100	0.99	0.3633
12:19467507:T:C	50	100	0.81	0.01743
12:19467665:A:G	50	100	1	0.08279
12:19468260:T:G	50	100	0.98	0.01144
12:19468293:C:G	50	100	0.99	0.3851
12:19468316:G:A	50	100	1	0.04557
12:19468464:T:C	50	100	1	0.07498
12:19468750:T:G	50	100	1	0.0748
12:19469045:C:T	50	100	1	0.04031
12:19469180:C:G	50	100	1	0.1244
12:19469262:T:A	50	100	1	0.1037
12:19469284:G:A	50	100	1	0.04539
12:19469411:C:A	50	100	1	0.2593
12:19469451:A:G	50	100	1	0.1244
12:19469608:C:T	50	100	0.96	0.01961
12:19470151:A:C	49	100	1	0.0748
12:19470244:C:A	50	100	1	0.01743
12:19470327:T:A	50	100	1	0.3119
12:19470405:C:T	50	100	0.99	0.08261
12:19470474:C:A	50	100	1	0.2413
12:19470599:C:T	50	100	0.99	0.3439
12:19470624:A:G	50	100	1	0.01634
12:19470807:T:G	50	100	0.99	0.1636
12:19471090:G:A	50	100	1	0.01743
12:19471194:T:C	50	100	1	0.01743
12:19471505:A:T	50	100	0.96	0.01144
12:19471666:C:T	49	100	1	0.1133
12:19471868:C:G	50	100	1	0.01761
12:19472115:G:T	50	96	0.78	0.01089
12:19472328:T:C	50	100	0.76	0.01779
12:19472359:A:T	50	100	1	0.2313
12:19472482:C:G	50	100	1	0.01761
12:19472634:T:C	50	100	0.95	0.03286
12:19472758:C:T	50	100	1	0.01398
12:19473271:T:C	50	100	1	0.04503
12:19473384:T:A	49	98	0.98	0.1757
12:19473388:T:A	49	93.9	0.97	0.49
12:19473392:T:A	49	91.8	0.96	0.4962
12:19473396:T:A	49	89.8	0.88	0.4218
12:19473400:T:A	49	91.8	0.94	0.2427
12:19473404:T:A	49	98	0.97	0.1672
12:19473408:T:A	50	100	0.99	0.01725
12:19473525:T:C	50	100	1	0.01761
12:19473628:A:T	50	98	0.97	0.05701
12:19473881:A:G	50	98	0.99	0.3631
12:19473907:G:A	50	100	1	0.01761
12:19474030:T:C	50	100	0.98	0.08442
12:19474441:G:A	50	100	1	0.01162
12:19474539:T:C	50	100	1	0.1245
12:19474548:T:G	50	100	1	0.1245
12:19474625:A:G	50	100	0.98	0.08243
12:19474818:A:T	50	100	1	0.01979
12:19474941:C:T	50	100	1	0.01779
12:19475204:G:C	50	100	0.92	0.01779
12:19475326:A:G	50	100	1	0.01779
12:19475356:A:G	50	100	0.98	0.06046
12:19475541:A:G	50	100	1	0.01216
12:19475583:T:C	50	100	1	0.01126
12:19475646:A:G	50	100	1	0.01779
12:19475683:A:C	50	100	1	0.3807
12:19475789:T:C	50	100	1	0.01779
12:19475983:T:C	50	98	1	0.1129
12:19476021:A:G	50	100	1	0.0748
12:19476046:T:C	50	100	1	0.03105
12:19476187:T:G	50	100	1	0.01144
12:19476338:G:A	50	100	0.98	0.1621
12:19476585:G:A	50	100	1	0.01797
12:19476621:C:T	50	100	1	0.01779
12:19476681:G:A	50	100	1	0.2513
12:19476762:C:T	50	100	0.76	0.01779
12:19476844:G:A	50	100	0.99	0.1556
12:19476877:G:A	50	100	1	0.01053
12:19477263:T:C	50	100	1	0.2407
12:19477273:T:C	50	100	1	0.3669
12:19477416:C:G	50	100	1	0.0167
12:19477445:T:C	50	100	0.87	0.01344
12:19477741:T:A	50	100	1	0.04049
12:19477766:A:T	50	100	0.97	0.04031
12:19477803:C:T	50	100	1	0.01779
12:19477818:C:G	50	100	1	0.01779
12:19478054:G:A	50	100	1	0.02596
12:19478319:A:G	50	100	1	0.2311
12:19478570:G:A	50	100	1	0.07444
12:19478842:A:G	50	100	0.99	0.3077
12:19478883:C:T	50	100	1	0.07444
12:19478959:C:T	50	100	1	0.1244
12:19479086:G:C	50	100	1	0.01126
12:19479140:C:G	50	100	1	0.323
12:19479553:A:G	50	100	1	0.01779
12:19479640:G:T	50	98	1	0.323
12:19479650:T:A	50	98	1	0.2602
12:19479705:A:C	47	89.4	1	0.238
12:19479918:A:G	50	100	1	0.323
12:19480571:T:C	50	100	1	0.01779
12:19480844:C:A	50	100	1	0.1245
12:19480939:G:T	50	100	1	0.04557
12:19480978:A:G	50	100	1	0.01779
12:19480987:T:A	50	100	1	0.01779
12:19481075:A:G	47	100	1	0.08932
12:19481082:G:C	46	97.8	1	0.2476
12:19481155:T:C	50	100	1	0.01779
12:19481160:A:G	50	100	1	0.01779
12:19481258:A:G	50	100	1	0.02197
12:19481563:T:C	49	100	1	0.3753
12:19481646:A:T	50	100	1	0.3753
12:19481766:A:G	50	100	1	0.1244
12:19481925:C:G	50	100	1	0.2286
12:19482061:C:A	50	100	1	0.1538
12:19482081:C:T	50	100	1	0.1518
12:19482344:C:T	50	100	1	0.01797
12:19482382:A:G	50	100	0.99	0.2954
12:19482404:T:C	50	100	1	0.01216
12:19482476:C:T	50	100	0.98	0.01362
12:19482529:G:C	50	100	1	0.1091
12:19482912:T:C	50	100	1	0.01797
12:19482946:T:G	50	100	1	0.03105
12:19483013:G:A	50	100	0.73	0.01235
12:19484042:C:T	50	100	1	0.1244
12:19484340:C:T	50	100	1	0.01779
12:19484633:A:G	50	100	1	0.3664
12:19484663:G:A	50	100	1	0.1244
12:19484664:C:T	50	100	1	0.2309
12:19484815:T:C	50	100	1	0.01779
12:19485032:C:A	50	100	1	0.01779
12:19485117:G:T	50	100	1	0.01616
12:19485201:G:A	50	100	1	0.01634
12:19485241:C:G	50	100	1	0.1523
12:19485740:A:G	50	100	0.99	0.1264
12:19486082:A:G	50	100	1	0.01779
12:19486101:C:T	50	100	1	0.01797
12:19486277:C:T	50	100	1	0.1621
12:19486572:A:G	50	100	1	0.04394
12:19486909:C:T	50	100	1	0.1607
12:19487271:G:A	50	100	1	0.03377
12:19487576:A:C	50	100	1	0.02524
12:19487758:T:G	50	100	1	0.01779
12:19487881:A:C	50	100	1	0.04303
12:19488147:G:A	50	100	1	0.01779
12:19488235:C:T	50	100	0.99	0.01761
12:19488453:G:A	50	100	0.99	0.0886
12:19488543:A:G	50	100	1	0.01779
12:19488551:T:A	50	100	1	0.01779
12:19488553:T:C	50	100	1	0.01053
12:19488590:T:C	50	100	1	0.02197
12:19488651:T:G	50	100	1	0.1131
12:19489942:A:G	50	100	1	0.01779
12:19490045:C:T	50	100	1	0.1046
12:19490150:T:C	50	100	1	0.01779
12:19490270:A:C	50	100	1	0.02197
12:19490724:C:G	50	100	1	0.01779
12:19491133:C:T	50	100	1	0.1607
12:19491281:A:T	50	100	1	0.03232
12:19491317:T:G	50	100	1	0.1244
12:19491507:C:A	50	100	1	0.2353
12:19491592:G:A	50	100	1	0.2413
12:19491858:C:T	50	100	1	0.01779
12:19491866:T:C	50	100	1	0.01779
12:19491998:A:G	50	100	0.99	0.02723
12:19492088:C:T	50	100	1	0.01779
12:19492313:A:G	50	98	1	0.04557
12:19492604:A:T	50	100	1	0.01779
12:19492740:A:G	50	100	1	0.01779
12:19492859:A:C	50	100	0.99	0.3046
12:19492927:G:T	50	100	0.97	0.03232
12:19493382:T:C	50	98	1	0.2304
12:19493595:T:C	50	100	1	0.0463
12:19493598:A:C	50	98	1	0.1609
12:19493632:A:G	50	100	1	0.04194
12:19493640:C:T	50	100	1	0.09132
12:19493641:G:A	50	100	0.99	0.01779
12:19493663:C:T	50	100	1	0.1002
12:19494542:G:C	49	98	1	0.3742
12:19494590:G:A	49	100	1	0.01779
12:19494694:T:A	50	100	1	0.1245
12:19494741:T:C	50	100	1	0.01779
12:19494798:G:A	50	100	1	0.01779
12:19494978:C:T	50	100	1	0.07462
12:19495125:G:A	50	100	1	0.01779
12:19495211:A:G	50	100	1	0.3816
12:19495257:A:G	50	100	1	0.01779
12:19495493:C:T	50	100	1	0.0138
12:19495885:C:G	50	100	1	0.01779
12:19495889:G:A	50	100	1	0.3656
12:19496162:T:C	50	98	1	0.3203
12:19496939:G:T	50	100	1	0.01779
12:19497032:T:C	50	100	1	0.01779
12:19497070:G:A	50	100	1	0.3535
12:19497144:T:C	50	100	1	0.01779
12:19497184:T:G	50	100	1	0.01797
12:19497497:A:G	50	100	1	0.01779
12:19497684:C:T	50	100	1	0.01797
12:19497702:T:C	50	100	1	0.02596
12:19498305:G:C	50	98	1	0.244
12:19498402:T:C	50	100	1	0.04375
12:19498601:C:T	50	100	1	0.03377
12:19498894:C:T	50	100	0.97	0.03958
12:19499058:C:T	50	100	1	0.01779
12:19499332:G:A	50	100	1	0.04176
12:19499468:G:T	50	100	1	0.01398
12:19499615:T:A	50	88	1	0.2594
12:19499660:G:T	50	100	1	0.1251
12:19499940:A:G	50	100	1	0.04176
12:19500767:A:G	50	100	1	0.4566
12:19500818:A:G	50	100	1	0.04067
12:19501279:C:T	49	98	1	0.1768
12:19501288:A:G	50	100	1	0.02596
12:19501839:C:T	50	98	1	0.01779
12:19502101:C:T	50	100	0.98	0.1137
12:19502128:A:G	50	100	1	0.01126
12:19502237:C:T	50	100	1	0.01797
12:19502397:G:A	50	100	1	0.01398
12:19502439:T:C	50	100	0.98	0.1251
12:19502584:A:G	50	100	1	0.0748
12:19502705:A:G	50	100	1	0.01779
12:19503430:A:C	50	100	1	0.01616
12:19503542:T:C	50	100	1	0.0167
12:19503564:C:A	50	100	1	0.154
12:19503872:T:C	50	100	1	0.01779
12:19504079:C:T	50	100	0.99	0.2927
12:19504080:G:A	50	100	0.78	0.01779
12:19504280:G:A	50	100	1	0.1607
12:19504411:G:A	50	100	1	0.1607
12:19504461:C:T	50	100	0.98	0.1609
12:19504645:A:G	50	100	1	0.4477
12:19504795:A:G	50	100	1	0.3524
12:19505169:G:A	50	100	1	0.01779
12:19505223:A:C	50	100	1	0.01779
12:19505397:G:A	50	100	1	0.01797
12:19505445:G:A	50	100	1	0.1245
12:19505926:C:A	50	100	1	0.07462
12:19505930:G:C	50	96	1	0.3097
12:19505969:C:T	50	100	1	0.01779
12:19505979:T:C	50	100	1	0.01779
12:19506204:C:G	50	100	1	0.03086
12:19506222:T:C	50	100	1	0.01779
12:19507013:G:T	50	100	0.92	0.01325
12:19507508:A:G	50	100	0.89	0.01089
12:19507577:A:T	50	98	0.99	0.3718
12:19507636:A:C	50	100	1	0.01398
12:19507640:T:A	50	100	1	0.01398
12:19507726:G:A	50	100	1	0.01779
12:19508046:A:C	49	98	1	0.1245
12:19508104:T:C	50	100	0.97	0.01779
12:19508139:T:C	50	98	1	0.05247
12:19508223:A:G	50	100	1	0.01761
12:19508326:G:A	50	98	1	0.1538
12:19508923:A:G	50	100	0.93	0.01035
12:19509121:A:G	50	100	1	0.01779
12:19509253:G:A	50	98	1	0.2505
12:19509520:C:T	50	100	1	0.3046
12:19510285:A:C	50	100	1	0.09096
12:19510564:G:A	50	100	1	0.01779
12:19510568:G:A	50	100	0.7	0.01779
12:19510800:A:G	50	100	1	0.09114
12:19511117:G:A	50	100	1	0.1516
12:19511175:T:C	50	100	0.99	0.3664
12:19511271:G:A	50	100	1	0.07444
12:19511984:C:G	50	100	1	0.01126
12:19512602:A:G	50	100	1	0.1245
12:19513206:T:C	50	100	0.99	0.2382
12:19513719:T:G	50	100	0.98	0.1262
12:19513788:A:T	50	100	1	0.01779
12:19513794:A:G	50	100	1	0.07462
12:19514031:A:G	50	100	1	0.01779
12:19514640:C:T	50	100	1	0.01779
12:19515363:G:A	50	100	1	0.01144
12:19515558:T:C	50	100	1	0.04176
12:19515756:C:T	50	100	1	0.01779
12:19515829:G:A	50	100	1	0.01779
12:19515964:G:A	50	100	1	0.01797
12:19516396:A:G	50	100	1	0.3056
12:19516397:G:T	50	100	1	0.3056
12:19516517:T:C	50	100	1	0.1621
12:19516521:A:G	50	100	1	0.321
12:19516566:A:G	50	100	0.98	0.1022
12:19516699:C:G	50	100	1	0.01779
12:19516710:T:G	50	100	1	0.02887
12:19517241:T:G	50	100	1	0.1245
12:19517289:A:G	50	100	1	0.01398
12:19517574:G:A	50	100	1	0.01779
12:19517914:A:G	50	100	1	0.01779
12:19518010:T:C	50	100	1	0.08878
12:19519830:A:C	50	100	1	0.01779
12:19520764:C:T	50	100	1	0.01107
12:19521164:T:C	50	100	1	0.01779
12:19521235:A:T	50	100	1	0.01616
12:19521247:G:C	50	100	1	0.2605
12:19521354:C:T	50	100	1	0.124
12:19521577:T:C	50	100	1	0.01797
12:19521873:T:C	50	100	1	0.09223
12:19522079:T:G	50	100	1	0.09223
12:19522190:C:T	50	100	1	0.01126
12:19522191:G:A	50	100	1	0.01779
12:19522424:G:A	50	100	1	0.01779
12:19522635:C:T	50	100	1	0.01126
12:19522768:A:G	50	100	1	0.0748
12:19522831:T:C	50	100	1	0.01779
12:19523028:C:A	50	100	1	0.3606
12:19523132:G:A	50	100	1	0.0748
12:19523322:A:G	50	100	0.99	0.1236
12:19523383:A:G	50	100	0.99	0.1572
12:19523589:C:T	50	100	1	0.01979
12:19523651:C:T	50	100	0.99	0.1747
12:19523818:G:T	50	100	1	0.3479
12:19524063:C:G	49	98	0.99	0.07444
12:19524341:A:G	50	100	1	0.1572
12:19524469:T:C	50	96	0.82	0.01107
12:19524561:A:G	50	100	1	0.124
12:19525112:T:C	50	100	1	0.01743
12:19525243:C:A	50	100	1	0.3348
12:19525385:G:T	50	100	1	0.01743
12:19525512:T:A	50	84	0.96	0.2529
12:19525513:T:A	48	81.2	0.97	0.3591
12:19526080:A:G	50	100	1	0.1641
12:19526160:C:A	50	100	1	0.3493
12:19526309:T:G	50	100	1	0.04176
12:19526461:C:A	50	100	1	0.163
12:19526518:G:A	50	100	1	0.07462
12:19526603:T:A	50	100	1	0.2297
12:19527180:T:C	50	100	1	0.07444
12:19527182:C:G	50	100	1	0.07444
12:19527383:T:C	50	100	1	0.2554
12:19527395:C:G	50	100	1	0.07462
12:19527520:T:G	50	100	1	0.3963
12:19527549:T:C	50	98	1	0.3624
12:19528142:A:G	50	100	1	0.03014
12:19528272:C:A	50	100	1	0.3844
12:19528328:A:G	50	100	1	0.02487
12:19528341:C:T	50	100	1	0.327
12:19528421:G:T	50	100	1	0.07498
12:19528697:G:A	50	100	1	0.01216
12:19528896:T:C	50	100	1	0.2582
12:19528950:A:G	50	100	1	0.07498
12:19529150:G:C	50	100	1	0.2556
12:19529593:A:G	50	100	1	0.02487
12:19529829:A:G	50	100	1	0.02487
12:19529860:C:T	50	100	1	0.3135
12:19530484:T:C	50	100	1	0.02487
12:19530496:A:G	50	100	1	0.2767
12:19530542:G:A	50	100	1	0.2734
12:19530786:A:C	50	100	1	0.03704
12:19531059:A:G	50	96	1	0.2874
12:19531154:G:T	50	100	0.99	0.2889
12:19531572:G:A	50	100	1	0.2767
12:19532232:G:A	50	100	1	0.2872
12:19532234:C:T	50	100	1	0.1238
12:19532369:G:A	50	100	1	0.09622
12:19532371:A:G	50	100	1	0.09641
12:19532451:A:T	50	100	1	0.1636
12:19532563:C:T	50	100	1	0.2874
12:19532868:C:T	50	100	1	0.09096
12:19532905:A:G	50	100	1	0.05937
12:19533410:A:T	50	100	1	0.1038
12:19533980:A:C	50	100	1	0.02487
12:19534161:G:A	50	100	0.96	0.01943
12:19534164:A:G	50	100	1	0.2317
12:19534171:G:T	50	100	1	0.09114
12:19534394:G:A	50	100	1	0.1636
12:19534502:A:T	50	100	1	0.09532
12:19534512:A:G	50	100	1	0.02505
12:19534850:A:G	50	100	1	0.02487
12:19534893:T:G	50	100	1	0.08896
12:19534946:C:G	50	100	1	0.1645
12:19535102:C:T	50	100	1	0.289
12:19535375:T:A	50	100	1	0.2761
12:19535429:C:G	50	100	1	0.1026
12:19535468:G:T	50	100	1	0.1245
12:19536950:A:C	50	100	1	0.3796
12:19536994:C:T	50	100	1	0.09078
12:19537069:A:G	50	100	1	0.02505
12:19537389:C:T	50	100	1	0.02505
12:19537464:A:C	50	96	1	0.3802
12:19537480:C:G	50	100	1	0.246
12:19537536:G:A	50	100	1	0.3397
12:19538291:C:T	50	100	1	0.03268
12:19538839:G:C	50	100	1	0.1236
12:19539044:A:G	50	100	1	0.08878
12:19539170:G:A	50	100	1	0.02505
12:19539427:T:C	50	100	1	0.02524
12:19539469:C:T	50	100	1	0.4176
12:19539513:G:A	50	100	0.97	0.0138
12:19539777:A:C	50	100	1	0.2317
12:19539819:A:G	50	100	0.84	0.04739
12:19539870:T:C	50	100	1	0.3442
12:19540082:A:G	50	100	0.99	0.1066
12:19540178:T:C	50	100	1	0.02524
12:19540375:G:A	50	100	1	0.3951
12:19540432:C:G	50	100	1	0.1786
12:19540473:C:G	50	100	1	0.3951
12:19540631:A:G	50	100	1	0.01416
12:19541156:C:T	50	100	1	0.3308
12:19541171:G:A	50	100	1	0.4256
12:19541244:G:A	50	100	1	0.02524
12:19541466:A:G	50	100	0.92	0.01289
12:19541748:A:T	50	100	1	0.1785
12:19541890:A:G	50	100	1	0.3951
12:19542426:T:C	50	100	1	0.3951
12:19542433:C:T	50	100	1	0.3266
12:19542470:G:T	50	100	1	0.02524
12:19542540:A:T	50	100	1	0.02524
12:19543349:C:T	50	100	1	0.1236
12:19543352:T:C	50	100	0.99	0.02596
12:19543515:T:C	50	100	1	0.3951
12:19543910:G:T	50	100	1	0.3034
12:19544340:A:G	50	100	1	0.2885
12:19544358:C:T	50	100	1	0.2881
12:19544560:A:G	50	100	1	0.2464
12:19544697:T:C	50	100	1	0.2464
12:19544759:T:G	50	100	1	0.3381
12:19544762:G:A	50	100	1	0.36870000000000003
12:19544773:T:A	50	100	1	0.3422
12:19544915:C:A	50	100	1	0.1643
12:19545234:G:A	50	100	1	0.2883
12:19545505:G:A	50	100	0.99	0.1122
12:19545684:A:G	50	98	0.99	0.4989
12:19545686:A:G	49	95.9	0.98	0.3371
12:19546940:C:T	50	100	0.99	0.1233
12:19547249:A:C	50	100	0.98	0.1233
12:19547270:A:C	50	100	0.97	0.348
12:19547960:G:A	50	100	0.97	0.2055
12:19547989:G:A	50	100	0.96	0.2057
12:19548105:C:T	50	100	0.99	0.159
12:19548117:G:A	50	100	0.99	0.159
12:19548171:A:G	50	100	0.97	0.1692
12:19548466:T:A	50	100	1	0.01707
12:19548518:T:C	50	100	0.96	0.2061
12:19548524:A:C	50	100	0.96	0.2061
12:19548528:A:G	50	100	0.96	0.2061
12:19548718:A:T	50	100	1	0.01707
12:19548824:C:G	50	100	1	0.02487
12:19548890:T:C	50	100	0.98	0.08515
12:19549125:G:A	50	100	1	0.1561
12:19549131:C:T	50	100	1	0.2979
12:19549154:T:C	50	100	0.99	0.2092
12:19549165:A:T	50	100	1	0.1563
12:19549534:C:T	50	100	0.99	0.2099
12:19549555:C:T	50	100	1	0.1948
12:19549582:C:T	50	100	1	0.1565
12:19549739:C:T	50	100	0.99	0.08533
12:19549868:C:T	50	100	0.99	0.209
12:19549871:A:G	50	100	1	0.3295
12:19549875:G:A	50	100	1	0.1563
12:19550283:T:C	50	100	0.99	0.2077
12:19550730:A:G	50	100	1	0.01707
12:19550742:A:G	50	100	1	0.02469
12:19550769:C:T	50	100	1	0.157
12:19550795:A:T	50	100	1	0.01707
12:19551070:C:T	50	100	1	0.02469
12:19551166:G:A	50	100	1	0.1569
12:19551548:C:T	50	100	1	0.01325
12:19551632:A:C	49	100	0.99	0.3466
12:19551760:A:T	50	100	1	0.4154
12:19552306:A:G	50	100	0.99	0.3226
12:19552448:A:T	50	100	1	0.01924
12:19552766:T:C	50	100	0.98	0.06917
12:19552919:G:A	50	100	0.99	0.157
12:19553047:G:T	50	100	0.99	0.1547
12:19553730:T:C	50	98	0.99	0.3424
12:19553929:G:T	50	100	0.99	0.1572
12:19554334:G:A	48	100	1	0.3288
12:19554386:T:C	48	93.8	0.99	0.1975
12:19554439:C:T	47	100	0.98	0.1714
12:19554675:G:C	50	100	1	0.3573
12:19554840:G:T	50	100	0.97	0.08333
12:19554841:A:T	50	100	0.97	0.08333
12:19554850:A:G	50	100	1	0.4929
12:19554908:C:T	50	100	0.96	0.1935
12:19555776:G:A	50	100	1	0.4911
12:19556590:C:G	50	100	0.99	0.228
12:19556651:A:G	50	100	0.99	0.1583
12:19556659:A:G	50	100	1	0.175
12:19556737:T:A	50	100	0.99	0.228
12:19556806:A:T	50	100	0.99	0.1574
12:19556854:G:A	50	100	1	0.01906
12:19556919:G:A	50	100	0.99	0.2282
12:19557203:T:C	50	100	1	0.08243
12:19557579:C:T	50	100	1	0.1649
12:19557641:G:A	50	100	1	0.1649
12:19557880:G:A	50	100	1	0.1649
12:19557953:C:T	50	100	1	0.08442
12:19558132:T:C	50	100	0.98	0.2222
12:19558188:T:G	50	100	0.99	0.3386
12:19558427:C:T	50	100	1	0.08279
12:19558800:C:T	50	100	1	0.3081
12:19559254:A:G	50	100	0.99	0.1561
12:19559641:G:T	50	100	1	0.02723
12:19560530:C:T	50	100	1	0.08442
12:19560817:A:G	50	100	0.99	0.4927
12:19560879:T:C	50	100	1	0.02723
12:19561496:G:T	50	100	1	0.04702
12:19561633:G:A	50	100	1	0.01997
12:19561932:A:G	50	100	0.96	0.09985
12:19561996:G:A	50	100	0.96	0.09913
12:19562184:C:A	50	100	1	0.02723
12:19562314:T:G	49	100	1	0.01198
12:19562346:A:G	50	100	1	0.02705
12:19562472:A:G	50	100	1	0.05828
12:19562778:G:A	50	100	1	0.3085
12:19562872:C:T	50	100	1	0.3085
12:19563056:T:G	50	100	1	0.08442
12:19563129:A:G	50	100	1	0.01398
12:19563295:G:A	50	100	1	0.3531
12:19563450:C:T	50	100	1	0.1892
12:19563544:A:G	50	98	1	0.3086
12:19563740:C:T	50	100	1	0.3085
12:19563760:C:T	50	98	0.96	0.1089
12:19563774:G:A	50	100	1	0.01198
12:19563967:G:A	50	100	1	0.3092
12:19564008:A:G	50	100	1	0.3056
12:19564143:T:C	50	100	0.96	0.03504
12:19564775:G:A	50	100	1	0.3197
12:19564860:A:G	50	100	1	0.0846
12:19564978:T:C	50	100	1	0.3533
12:19564979:A:G	50	100	1	0.3568
12:19565102:T:A	50	100	1	0.1587
12:19565305:C:T	50	94	0.97	0.199
12:19565483:T:A	50	100	1	0.1895
12:19565641:G:C	49	100	1	0.3197
12:19565730:T:C	50	98	1	0.3086
12:19565753:C:T	50	100	1	0.0984
12:19565968:G:A	49	95.9	1	0.08479
12:19566068:C:T	50	100	1	0.01979
12:19566141:C:T	50	100	1	0.01434
12:19566177:C:G	50	100	1	0.1894
12:19566212:C:G	50	100	1	0.2006
12:19566394:T:C	50	100	1	0.08442
12:19566399:C:T	50	100	1	0.0207
12:19566406:G:A	50	100	1	0.01398
12:19566649:G:C	50	100	1	0.02433
12:19566679:G:T	50	100	1	0.08442
12:19566847:A:G	50	100	1	0.1894
12:19566866:G:A	50	100	0.94	0.01126
12:19566902:G:C	50	100	1	0.1193
12:19566906:T:C	50	100	0.99	0.0354
12:19566927:C:T	50	98	1	0.3086
12:19567069:G:A	50	100	1	0.08424
12:19567087:A:G	50	98	1	0.3085
12:19567302:T:C	50	100	0.9	0.01107
12:19567446:T:C	50	96	1	0.3085
12:19567619:T:C	50	100	1	0.3085
12:19567646:G:T	50	100	0.74	0.03613
12:19567884:C:T	50	96	1	0.3086
12:19567914:A:G	50	96	1	0.3444
12:19567949:A:G	50	98	1	0.1894
12:19568050:T:C	50	100	1	0.0138
12:19568090:G:A	50	100	1	0.3085
12:19568235:A:T	50	100	1	0.01398
12:19568314:C:A	50	100	0.98	0.07879
12:19568320:C:T	50	100	1	0.01979
12:19568618:C:T	50	100	1	0.3085
12:19568751:A:G	50	100	0.98	0.08715
12:19568909:G:T	50	100	1	0.3085
12:19568928:A:C	50	100	1	0.08497
12:19569079:A:C	50	100	0.99	0.0354
12:19569175:G:A	49	100	1	0.3085
12:19569335:A:G	50	100	1	0.01507
12:19569415:C:T	50	100	1	0.3086
12:19569854:G:A	47	89.4	1	0.3085
12:19570154:A:G	50	100	0.96	0.01525
12:19570386:C:G	50	100	0.98	0.1505
12:19570425:T:C	50	100	0.97	0.1714
12:19570444:C:T	50	100	1	0.0207
12:19570628:G:A	50	100	1	0.3085
12:19570737:T:A	49	100	1	0.1894
12:19570863:C:T	49	100	1	0.3094
12:19570927:C:T	50	100	1	0.01398
12:19570941:T:G	50	100	0.99	0.0354
12:19570984:A:C	50	100	0.98	0.4936
12:19571098:C:A	50	100	1	0.3085
12:19571171:A:C	50	100	1	0.3086
12:19571186:A:G	50	100	1	0.3088
12:19571199:A:T	50	100	1	0.3088
12:19571258:A:C	50	100	1	0.01398
12:19571273:A:T	50	100	1	0.01398
12:19571432:G:A	50	100	1	0.3086
12:19571513:C:G	50	100	1	0.3086
12:19571595:A:G	50	100	1	0.3086
12:19571897:G:A	50	100	1	0.3088
12:19571901:G:A	50	100	1	0.01216
12:19571950:A:G	50	100	0.99	0.1897
12:19572379:A:G	50	100	1	0.02088
12:19572382:G:A	50	100	0.99	0.3092
12:19572484:T:C	50	100	1	0.02088
12:19572597:A:C	50	100	0.99	0.3092
12:19572706:T:G	50	100	1	0.01434
12:19573712:C:A	50	96	0.95	0.1806
12:19573809:G:C	50	100	0.94	0.1659
12:19574107:G:C	50	98	0.88	0.1914
12:19574316:C:T	50	96	0.95	0.04521
12:19574713:T:G	50	98	0.98	0.2578
12:19574776:G:A	50	100	0.96	0.07516
12:19574901:A:G	50	100	1	0.01253
12:19575028:A:G	50	100	0.98	0.07861
12:19575043:C:T	50	96	0.99	0.4199
12:19575307:A:G	50	100	0.98	0.1652
12:19575377:G:A	50	100	0.99	0.3155
12:19575552:C:T	50	100	0.99	0.1057
12:19576187:G:C	50	100	1	0.2692
12:19576693:G:A	50	100	0.99	0.122
12:19577830:C:T	50	100	1	0.3439
12:19579267:A:G	50	100	0.99	0.3279
12:19579354:G:T	50	100	1	0.4426
12:19579507:T:G	50	100	1	0.02342
12:19579743:C:T	50	100	0.99	0.1558
12:19579967:A:G	50	100	0.99	0.3362
12:19579982:C:T	50	100	1	0.4174
12:19579983:G:A	50	100	0.99	0.1227
12:19580112:A:G	50	100	0.99	0.3362
12:19580359:T:C	50	100	0.83	0.01652
12:19580549:C:T	50	98	0.99	0.3627
12:19580603:A:G	50	100	1	0.02342
12:19580811:C:A	50	100	0.98	0.07879
12:19581158:C:A	50	100	0.99	0.3163
12:19581879:C:T	49	100	0.98	0.04412
12:19582697:G:A	50	98	1	0.4361
12:19582953:G:A	50	100	0.99	0.07807
12:19582957:A:G	50	98	1	0.3462
12:19583155:C:A	50	98	0.99	0.3444
12:19583414:A:G	50	98	0.99	0.4248
12:19583432:T:C	50	98	0.99	0.3312
12:19583622:A:C	50	98	0.98	0.01471
12:19584188:G:A	50	100	0.99	0.07789
12:19584479:C:T	50	100	0.99	0.2102
12:19584926:T:C	50	100	1	0.01489
12:19585134:C:T	50	100	1	0.01325
12:19585249:A:T	50	98	1	0.4346
12:19585500:T:G	50	96	1	0.4546
12:19585870:A:G	50	100	1	0.02288
12:19586011:G:A	50	98	0.99	0.4257
12:19586177:T:C	50	98	1	0.3304
12:19586508:T:C	50	100	1	0.2168
12:19586890:T:A	50	100	1	0.165
12:19587049:A:T	50	100	0.88	0.0118
12:19587092:A:G	50	98	1	0.4178
12:19587226:C:T	50	98	1	0.3132
12:19587291:G:A	50	98	0.99	0.3593
12:19587912:C:T	50	98	1	0.4417
12:19588281:A:G	50	98	0.99	0.3415
12:19588499:A:G	50	98	0.99	0.3415
12:19589052:A:G	50	98	1	0.3315
12:19589121:C:T	50	98	0.98	0.3382
12:19589249:A:G	50	98	0.99	0.4321
12:19589293:A:T	50	100	0.98	0.07589
12:19589444:G:A	50	98	0.98	0.4261
12:19589478:G:T	49	98	0.98	0.313
12:19589964:C:T	50	98	0.98	0.4089
12:19590162:G:A	50	96	0.98	0.3482
12:19590304:T:G	50	100	1	0.01235
12:19590446:G:T	50	100	0.76	0.01707
12:19590650:T:A	50	100	0.96	0.01307
12:19590675:C:G	50	100	0.95	0.09822
12:19590789:G:C	50	100	0.97	0.06046
12:19591130:C:T	50	100	0.74	0.03086
12:19591134:A:G	50	100	1	0.01561
12:19591318:C:T	50	100	1	0.01471
12:19591337:T:C	50	100	0.99	0.1373
12:19591809:G:A	50	100	0.81	0.03014
12:19591887:A:T	50	100	0.99	0.1333
12:19591958:A:T	50	100	1	0.03794
12:19591980:G:A	50	100	0.93	0.02378
12:19592049:G:T	50	100	0.98	0.05955
12:19592400:A:G	50	100	0.99	0.1333
12:19592565:A:G	50	100	0.99	0.06699
12:19592651:A:G	50	100	1	0.01216
12:19592785:G:A	50	98	0.99	0.4789
12:19593076:G:A	48	100	1	0.02342
12:19593304:A:C	50	100	1	0.02342
12:19593526:A:T	50	100	1	0.01307
12:19593580:T:A	50	100	0.98	0.128
12:19593653:A:G	49	100	0.99	0.134
12:19594205:G:A	50	100	0.99	0.1235
12:19594444:C:G	50	100	1	0.13
12:19594853:C:G	50	100	1	0.03922
12:19595102:C:A	50	100	1	0.05519
12:19595319:T:G	48	100	0.99	0.1211
12:19595369:C:T	50	100	1	0.02941
12:19595428:A:G	50	100	0.98	0.1345
12:19595536:C:T	50	100	1	0.0236
12:19595626:T:C	50	100	0.99	0.2131
12:19595860:C:A	50	100	1	0.01216
12:19596582:T:A	50	100	0.99	0.1305
12:19596852:G:A	50	100	1	0.02342
12:19597029:A:G	50	100	1	0.01235
12:19597830:A:G	50	100	0.98	0.2534
12:19598111:G:A	50	100	1	0.4749
12:19598326:A:G	50	100	0.99	0.2021
12:19598659:T:C	50	100	1	0.01198
12:19599212:C:A	50	100	1	0.484
12:19599385:G:A	50	100	1	0.02088
12:19599390:G:T	50	100	1	0.0216
12:19599410:G:T	50	100	1	0.02342
12:19599493:C:T	50	100	1	0.02941
12:19599494:G:A	50	100	0.99	0.01216
12:19600247:C:T	50	100	0.96	0.02342
12:19600380:A:G	50	100	1	0.01126
12:19600491:C:G	50	100	0.84	0.01906
12:19600505:A:G	50	84	0.99	0.303
12:19600845:T:C	50	100	0.99	0.09858
12:19600873:A:T	50	100	0.99	0.221
12:19601508:C:T	50	100	1	0.03577
12:19601725:A:G	50	100	1	0.01235
12:19602148:G:A	50	100	1	0.01452
12:19602943:A:G	50	100	0.98	0.1649
12:19603432:A:C	50	100	1	0.0207
12:19603809:G:A	50	100	1	0.02052
12:19603978:C:T	50	100	1	0.01325
12:19604360:A:G	50	100	1	0.0207
12:19605629:C:G	50	100	1	0.02197
12:19605687:A:G	50	94	0.63	0.01071
12:19605849:A:G	50	100	0.99	0.1144
12:19605938:T:C	50	100	0.97	0.4773
12:19606139:C:G	50	100	1	0.1594
12:19606332:A:G	50	100	1	0.1373
12:19606402:C:T	50	100	0.99	0.1051
12:19606599:T:C	50	100	1	0.3431
12:19607296:G:A	50	100	1	0.02288
12:19607336:G:A	50	100	0.97	0.1269
12:19607354:C:T	50	100	1	0.3417
12:19607800:C:T	50	100	0.99	0.1053
12:19607826:C:T	50	100	0.99	0.3386
12:19608223:A:G	50	100	1	0.0679
12:19608471:A:G	50	100	1	0.06754
12:19608534:T:C	50	100	0.99	0.3589
12:19608927:A:C	50	100	1	0.3611
12:19609026:T:A	50	100	1	0.01979
12:19609088:G:A	50	100	1	0.3617
12:19609183:C:T	50	100	1	0.09731
12:19609319:G:A	50	100	1	0.01761
12:19609528:A:C	50	100	1	0.09768
12:19609883:C:A	50	100	0.99	0.3204
12:19610064:A:C	50	100	0.98	0.02215
12:19610388:C:T	50	100	0.99	0.2337
12:19610478:G:A	50	100	1	0.06718
12:19611098:G:A	50	100	1	0.06046
12:19611517:G:A	50	100	1	0.06082
12:19611675:T:G	50	100	0.99	0.06718
12:19612019:G:A	50	100	1	0.02251
12:19612027:G:A	50	100	0.83	0.02415
12:19612607:C:T	50	100	0.99	0.1058
12:19612608:G:A	50	100	1	0.01979
12:19612839:T:C	50	100	0.99	0.3435
12:19612841:T:G	50	100	0.98	0.3005
12:19612903:A:G	50	100	0.98	0.1273
12:19613039:A:C	50	100	0.99	0.3502
12:19613062:A:G	50	100	0.98	0.1275
12:19613221:A:G	50	100	1	0.0118
12:19613390:C:T	50	100	0.97	0.0748
12:19613456:A:G	50	100	0.98	0.3076
12:19613568:A:G	50	100	0.99	0.1652
12:19613675:A:G	50	98	0.99	0.4575
12:19613716:A:G	50	100	1	0.06808
12:19614592:G:A	50	100	0.98	0.08896
12:19614662:C:G	50	100	0.98	0.2264
12:19614666:G:A	50	100	0.98	0.2264
12:19615220:C:T	50	100	1	0.06373
12:19615255:G:A	50	100	1	0.06137
12:19615329:T:A	50	100	1	0.09405
12:19615567:G:A	50	100	0.97	0.02033
12:19615964:G:C	50	100	0.99	0.06681
12:19615967:T:C	50	100	1	0.01997
12:19615986:C:A	50	98	0.99	0.06009
12:19616421:A:T	50	100	0.97	0.1276
12:19617691:A:G	50	100	0.96	0.1307
12:19617727:G:A	50	98	0.99	0.06736
12:19617771:A:G	48	100	1	0.01979
12:19617807:G:A	49	87.8	0.93	0.2734
12:19617994:A:G	50	100	0.96	0.1445
12:19618351:G:A	50	100	1	0.06009
12:19618391:A:G	50	100	0.99	0.1004
12:19618620:C:T	50	100	0.95	0.303
12:19618691:A:T	50	100	0.99	0.09532
12:19619074:C:T	50	100	1	0.05737
12:19619266:G:A	50	100	0.93	0.0236
12:19619616:T:C	50	100	0.99	0.08624
12:19620053:T:C	50	100	1	0.05701
12:19620129:A:G	50	100	0.99	0.0935
12:19620312:T:C	50	98	0.96	0.408
12:19620994:G:C	50	100	1	0.01344
12:19621228:A:G	50	100	1	0.05701
12:19621291:T:G	50	100	0.94	0.0354
12:19622266:C:T	50	100	0.82	0.01489
12:19622378:T:C	50	98	0.94	0.2409
12:19622379:C:A	50	100	0.99	0.08769
12:19622556:G:T	50	100	0.92	0.02433
12:19622737:A:T	50	100	0.94	0.1314
12:19622984:A:G	50	100	1	0.01344
12:19623026:T:C	50	100	0.97	0.05574
12:19623532:C:T	50	100	0.98	0.1057
12:19623606:G:A	50	98	0.94	0.3448
12:19623895:G:A	50	100	0.94	0.04303
12:19624063:A:G	50	100	0.98	0.1772
12:19624557:C:T	50	100	0.95	0.1289
12:19624751:T:C	50	100	0.93	0.1049
12:19625342:C:G	50	96	0.86	0.3019
12:19625519:A:G	50	100	0.86	0.09459
12:19625583:A:G	50	100	0.84	0.05156
12:19625627:A:G	50	98	0.81	0.08715
12:19625716:A:G	50	90	0.79	0.2146
12:19625896:T:A	50	100	0.75	0.05029
12:19625998:C:T	50	96	0.76	0.1649
12:19626324:C:T	50	98	0.83	0.01071
12:19626484:A:C	50	98	0.83	0.2613
12:19626616:C:T	50	96	0.81	0.1363
12:19626859:T:C	50	98	0.89	0.2794
12:19626917:C:A	50	100	0.85	0.1903
12:19627024:A:G	50	100	0.8	0.02487
12:19627219:G:A	50	100	0.88	0.01725
12:19627783:G:A	50	98	0.84	0.02741
12:19627903:A:G	50	100	0.97	0.02651
12:19627977:T:C	50	100	0.95	0.05156
12:19628026:A:G	50	100	0.93	0.0915
12:19628032:A:T	50	100	0.96	0.01162
12:19628065:A:G	50	100	0.89	0.01344
12:19628295:T:C	50	98	0.94	0.1977
12:19628447:A:G	50	100	0.98	0.02306
12:19628923:C:A	50	100	0.94	0.01416
12:19628935:T:G	50	100	0.97	0.1089
12:19629397:T:C	50	100	0.97	0.1941
12:19629580:A:T	50	100	1	0.108
12:19629581:T:C	50	100	0.99	0.05247
12:19629587:G:A	50	100	0.98	0.3286
12:19629975:C:T	50	100	0.98	0.1296
12:19630062:A:G	50	100	0.97	0.01289
12:19630233:A:G	50	100	0.98	0.2195
12:19630377:C:T	50	100	0.99	0.05247
12:19630551:A:G	50	100	0.91	0.01452
12:19630726:A:G	50	100	1	0.01924
12:19630787:G:T	50	100	0.99	0.4444
12:19630897:T:C	44	86.4	0.72	0.06336
12:19630902:C:A	37	97.3	0.88	0.02723
12:19630906:C:A	38	94.7	0.83	0.02487
12:19630910:C:A	40	97.5	0.9	0.01634
12:19630992:T:C	48	85.4	0.96	0.06572
12:19631042:C:T	44	90.9	0.98	0.1826
12:19631863:A:G	50	100	0.97	0.03032
12:19631897:G:A	50	100	0.99	0.4468
12:19632032:A:C	50	100	0.96	0.01344
12:19632033:T:G	50	100	0.96	0.03141
12:19632185:T:C	41	100	0.99	0.1077
12:19632445:A:G	23	91.3	0.99	0.05229
12:19632582:A:T	42	88.1	0.99	0.10780000000000001
12:19632881:C:T	50	100	0.99	0.1351
12:19633056:G:A	50	100	0.99	0.3183
12:19633293:A:C	50	100	0.99	0.1358
12:19633517:G:A	50	100	0.98	0.2184
12:19633543:G:A	50	100	0.96	0.02996
12:19633925:C:A	50	100	1	0.10780000000000001
12:19634087:A:G	50	100	0.99	0.1273
12:19634547:T:C	50	100	0.99	0.3043
12:19634768:G:A	50	100	0.99	0.1273
12:19634997:T:C	50	100	1	0.10780000000000001
12:19635657:T:G	50	100	1	0.1082
12:19635948:C:G	50	100	0.99	0.108
12:19636210:T:C	50	100	0.9	0.01452
12:19636427:C:T	50	100	1	0.1086
12:19636660:C:T	50	100	0.99	0.2217
12:19636702:C:T	50	100	0.99	0.1275
12:19637024:G:A	50	100	0.97	0.08097
12:19637064:T:G	50	100	0.96	0.08152
12:19637464:T:G	50	98	0.96	0.05392
12:19637535:G:A	50	100	0.98	0.2248
12:19638208:A:G	50	100	0.99	0.05283
12:19638306:T:A	50	100	0.98	0.07498
12:19638660:G:A	50	100	0.98	0.2999
12:19638726:T:C	50	100	0.93	0.0305
12:19638837:A:C	50	92	0.95	0.1643
12:19638942:C:A	50	98	1	0.313
12:19638955:C:T	50	100	0.99	0.3148
12:19639111:A:G	50	100	0.96	0.0138
12:19639239:G:A	50	100	0.98	0.02324
12:19639299:T:C	50	98	1	0.3128
12:19639314:G:A	50	100	1	0.1055
12:19639401:A:T	50	98	1	0.3128
12:19639640:A:G	50	98	1	0.3128
12:19639671:C:T	50	98	1	0.3128
12:19639746:A:T	50	98	1	0.3128
12:19640379:C:T	50	100	0.99	0.2077
12:19640384:C:T	50	100	0.99	0.1832
12:19640391:T:C	50	100	0.99	0.4076
12:19640405:C:A	50	100	1	0.10780000000000001
12:19640538:G:T	50	100	1	0.06373
12:19640588:T:G	50	100	0.99	0.1832
12:19640778:G:A	50	100	1	0.1077
12:19640928:A:G	50	98	0.99	0.3121
12:19641045:C:T	50	100	0.99	0.3148
12:19641108:C:T	50	100	0.97	0.08261
12:19641185:T:G	50	100	0.97	0.08261
12:19641187:C:T	50	100	1	0.4212
12:19641279:C:T	50	100	0.99	0.307
12:19641389:G:A	50	100	0.97	0.08261
12:19641493:A:G	50	100	0.98	0.2153
12:19641649:A:G	50	100	1	0.05447
12:19641880:A:G	50	100	0.98	0.1104
12:19642723:C:T	50	100	1	0.1064
12:19642731:T:C	50	100	0.88	0.0138
12:19642741:T:A	48	91.7	0.92	0.2159
12:19642882:G:A	50	98	1	0.1062
12:19642920:T:C	50	100	1	0.1062
12:19642972:G:C	50	100	0.99	0.05283
12:19643288:C:T	50	100	1	0.447
12:19643298:C:T	50	100	0.99	0.4468
12:19643330:C:G	50	100	1	0.4457
12:19643385:C:T	50	100	0.99	0.4481
12:19643419:C:T	50	100	1	0.1062
12:19643590:T:C	50	100	0.99	0.4325
12:19643645:G:A	50	100	1	0.4463
12:19643685:A:G	50	100	0.97	0.01688
12:19643789:G:A	50	100	1	0.4463
12:19643791:C:T	50	100	1	0.1062
12:19644040:C:G	50	98	1	0.1391
12:19644089:G:C	50	98	1	0.1055
12:19644172:G:A	49	100	1	0.4466
12:19644301:C:T	50	100	0.98	0.06736
12:19644302:A:G	50	100	1	0.4454
12:19644586:T:C	50	100	1	0.4454
12:19644941:G:A	50	100	0.98	0.2115
12:19644988:A:G	50	100	0.98	0.1126
12:19645239:A:G	50	100	1	0.1062
12:19645291:T:G	50	100	1	0.1062
12:19645326:G:C	50	100	1	0.05283
12:19645366:G:T	50	100	1	0.1062
12:19645899:A:G	50	100	0.95	0.02088
12:19646247:G:A	50	100	1	0.4481
12:19646432:C:G	50	100	1	0.1062
12:19646759:T:C	50	100	0.95	0.02088
12:19647001:A:C	50	100	1	0.06681
12:19647003:A:C	50	94	0.94	0.1042
12:19647004:A:C	50	96	0.92	0.1431
12:19647005:A:C	50	88	0.99	0.1509
12:19647006:C:A	49	85.7	0.98	0.2965
12:19647169:T:C	50	98	0.98	0.1124
12:19647170:G:A	50	100	1	0.1062
12:19647396:T:C	50	100	1	0.4524
12:19647685:A:G	50	100	0.99	0.2188
12:19647987:C:T	50	100	0.92	0.02542
12:19648053:A:G	50	100	1	0.1062
12:19648392:G:A	50	100	0.99	0.1382
12:19648501:T:C	50	100	0.98	0.1665
12:19648658:G:T	50	100	0.98	0.1462
12:19648661:G:T	50	100	0.98	0.1565
12:19648819:G:A	50	100	1	0.06681
12:19648931:C:G	50	100	1	0.106
12:19648942:T:G	50	100	1	0.02923
12:19649002:G:C	50	100	1	0.106
12:19649015:T:C	50	100	0.98	0.155
12:19649077:T:C	50	100	0.98	0.155
12:19649099:C:T	50	100	0.93	0.08588
12:19649186:C:T	50	100	1	0.106
12:19649403:G:A	50	100	1	0.02905
12:19649538:G:T	50	100	1	0.106
12:19649569:G:A	50	100	1	0.106
12:19649647:G:A	50	100	1	0.106
12:19649930:G:T	50	100	1	0.1062
12:19650247:G:A	50	100	0.97	0.1129
12:19650386:T:C	50	100	0.95	0.02052
12:19650428:G:C	50	100	0.95	0.02052
12:19650659:G:A	50	100	0.92	0.02033
12:19650717:T:C	50	100	0.92	0.0138
12:19650946:T:G	50	100	1	0.02905
12:19650978:T:C	50	100	1	0.1058
12:19651107:A:G	50	100	1	0.1058
12:19651145:A:G	50	100	0.99	0.3332
12:19651191:C:G	50	100	1	0.1058
12:19651239:C:T	50	100	0.99	0.06718
12:19651249:A:G	50	100	0.99	0.3333
12:19651281:G:C	50	100	1	0.1058
12:19651481:A:G	50	100	0.99	0.1131
12:19651670:A:G	50	96	0.88	0.02433
12:19651678:A:T	50	100	0.98	0.1382
12:19651895:G:T	50	98	0.96	0.1058
12:19651924:G:C	50	100	0.99	0.2776
12:19651964:C:T	50	100	0.98	0.1066
12:19652035:C:T	50	100	0.99	0.2101
12:19652101:A:T	50	100	1	0.106
12:19652137:C:G	50	100	1	0.02905
12:19652139:C:T	50	100	1	0.1521
12:19652250:A:G	50	100	1	0.3722
12:19652377:C:T	50	100	0.99	0.3724
12:19652473:C:T	50	100	1	0.3725
12:19652643:T:G	50	100	1	0.266
12:19652737:A:G	50	100	1	0.266
12:19652928:G:A	50	100	1	0.1104
12:19653122:G:A	50	100	1	0.2672
12:19653125:A:G	50	100	1	0.2671
12:19653137:C:A	50	100	1	0.2671
12:19653168:G:A	50	100	1	0.1378
12:19653188:G:A	50	100	0.98	0.3742
12:19653191:C:G	50	100	0.98	0.1374
12:19653193:T:C	50	100	0.98	0.2672
12:19653304:C:T	50	100	0.8	0.01452
12:19653339:A:G	50	94	0.96	0.2618
12:19653453:T:A	50	100	0.97	0.07099
12:19653520:A:G	50	100	0.98	0.4749
12:19653671:A:G	50	100	1	0.1496
12:19653672:T:C	50	100	0.98	0.2137
12:19653680:G:C	50	100	0.96	0.1774
12:19653764:A:G	50	100	1	0.1485
12:19653908:A:G	50	100	1	0.1511
12:19653939:C:A	50	100	0.99	0.1975
12:19654082:T:C	50	100	1	0.0256
12:19654129:A:T	50	100	1	0.2431
12:19654196:G:A	50	100	1	0.1512
12:19654211:C:T	50	100	1	0.1512
12:19654228:A:G	50	100	1	0.1512
12:19654288:C:T	50	100	0.99	0.4624
12:19654314:G:C	50	100	0.99	0.4624
12:19654481:G:A	50	100	1	0.03903
12:19654568:G:A	50	100	0.96	0.06772
12:19654836:C:G	50	100	1	0.4624
12:19654893:A:G	50	100	1	0.4628
12:19655324:C:G	50	100	1	0.242
12:19655353:G:C	50	100	0.95	0.04212
12:19655683:G:A	50	100	1	0.1868
12:19655791:C:T	50	100	0.97	0.06863
12:19655978:G:C	50	100	1	0.4321
12:19656197:T:C	50	100	0.99	0.1868
12:19656212:G:A	50	100	0.87	0.01398
12:19656321:T:A	50	98	0.97	0.132
12:19656692:T:C	50	100	0.99	0.4564
12:19656735:T:C	50	100	1	0.03776
12:19657129:G:C	50	100	1	0.2415
12:19657156:T:A	50	100	1	0.3175
12:19657227:T:G	50	100	1	0.02832
12:19657360:T:A	50	100	0.99	0.1443
12:19657416:C:T	50	100	0.99	0.02796
12:19657695:G:A	50	98	0.99	0.1291
12:19658643:G:A	50	100	0.98	0.04521
12:19658742:A:T	50	100	0.98	0.0423
12:19658834:C:T	50	100	0.99	0.138
12:19658835:G:A	50	100	0.99	0.07208
12:19658881:T:G	50	100	0.96	0.02614
12:19658932:G:A	50	100	0.97	0.1342
12:19659225:G:A	50	98	0.98	0.1324
12:19659249:T:G	50	98	0.98	0.2121
12:19659534:T:C	50	100	0.98	0.1674
12:19659588:T:C	50	100	0.97	0.02469
12:19659595:T:C	50	100	0.98	0.4198
12:19659782:T:C	50	100	0.98	0.04303
12:19659996:G:A	50	100	0.87	0.0138
12:19660259:T:A	49	100	1	0.02142
12:19660279:C:T	50	100	0.99	0.2017
12:19660375:T:C	50	100	1	0.02832
12:19660429:A:T	50	100	0.99	0.03086
12:19660749:A:G	50	100	0.98	0.03068
12:19660803:A:G	50	100	0.98	0.1334
12:19661047:T:A	50	100	0.98	0.2315
12:19661131:G:A	50	100	0.99	0.362
12:19661193:C:A	50	100	0.98	0.3642
12:19661247:G:A	50	100	0.94	0.03177
12:19661250:C:T	50	100	0.97	0.1472
12:19661273:A:G	50	100	0.98	0.3629
12:19661321:G:A	50	96	0.97	0.4332
12:19661529:T:G	50	98	0.81	0.02832
12:19661739:C:T	50	100	0.98	0.1632
12:19661925:A:G	50	100	0.99	0.3637
12:19662012:G:C	50	100	0.99	0.3609
12:19662083:A:G	50	100	0.99	0.3615
12:19662230:G:A	50	100	0.99	0.2142
12:19662329:G:A	50	100	0.99	0.3609
12:19662343:C:A	50	100	0.99	0.3611
12:19662350:T:G	50	100	0.99	0.3613
12:19662398:C:T	50	100	0.99	0.3615
12:19662581:A:G	50	100	1	0.2142
12:19662589:T:C	50	100	1	0.2142
12:19662604:C:T	50	100	0.99	0.1467
12:19662778:T:G	50	100	0.99	0.3715
12:19663176:A:T	50	100	1	0.4045
12:19663177:A:T	50	100	0.98	0.3787
12:19663213:C:T	50	100	1	0.02723
12:19663305:T:C	50	100	0.96	0.03286
12:19663307:T:C	50	100	1	0.4049
12:19663326:C:G	50	100	1	0.4047
12:19663412:C:G	50	100	1	0.1776
12:19663475:C:T	50	100	0.96	0.03286
12:19663477:T:A	50	100	1	0.4047
12:19663572:A:G	50	100	1	0.4047
12:19663573:A:G	50	100	1	0.2144
12:19663639:A:G	50	100	1	0.02869
12:19663702:A:G	50	100	1	0.4047
12:19663946:G:A	50	100	1	0.2148
12:19663954:C:A	50	100	1	0.3949
12:19664449:T:A	50	100	1	0.2153
12:19664539:A:G	50	100	1	0.405
12:19664684:A:G	50	100	1	0.405
12:19664829:A:G	50	100	1	0.2153
12:19664947:T:G	50	100	0.99	0.1044
12:19664996:C:A	50	100	1	0.2836
12:19665175:G:A	49	100	0.99	0.03014
12:19665179:A:G	50	100	0.96	0.03341
12:19665202:T:C	50	100	0.99	0.4675
12:19665334:A:G	50	100	1	0.2832
12:19665353:G:A	50	100	0.94	0.04575
12:19665521:A:C	50	98	1	0.2997
12:19665568:T:C	50	100	1	0.1029
12:19665738:T:C	50	98	1	0.2997
12:19665945:G:A	50	98	1	0.311
12:19666078:A:G	50	98	0.99	0.2999
12:19666326:G:A	50	98	0.99	0.07044
12:19666427:C:T	50	100	1	0.2088
12:19666611:A:G	50	100	1	0.1721
12:19666822:A:G	50	98	1	0.2947
12:19666878:C:T	50	100	1	0.04793
12:19667043:T:C	50	98	1	0.3092
12:19667277:A:T	50	100	1	0.2157
12:19667308:G:A	50	98	1	0.3095
12:19667383:A:T	50	98	1	0.3095
12:19667706:G:T	50	100	1	0.1719
12:19667743:G:A	50	98	1	0.3014
12:19667824:G:C	50	100	1	0.02869
12:19668443:A:G	50	100	0.96	0.03304
12:19668467:C:T	50	98	1	0.3014
12:19668468:G:A	49	98	1	0.09386
12:19668639:T:C	50	98	1	0.3092
12:19668967:C:A	50	98	1	0.3092
12:19669054:A:G	50	100	0.99	0.1385
12:19669303:C:A	50	98	0.99	0.3012
12:19669537:A:G	50	100	1	0.2162
12:19669793:T:G	50	100	0.96	0.03322
12:19669823:A:C	50	100	1	0.2162
12:19669958:C:G	50	100	1	0.02869
12:19670231:C:T	50	98	1	0.1654
12:19670254:G:A	50	100	0.98	0.09023
12:19670365:C:T	50	100	0.92	0.02306
12:19671264:G:A	50	100	0.99	0.04611
12:19671369:C:G	50	100	0.99	0.1129
12:19671452:G:C	50	98	1	0.3023
12:19671462:A:G	50	100	0.99	0.1129
12:19672073:A:G	50	98	0.99	0.295
12:19672121:C:T	50	100	0.99	0.1131
12:19672520:C:A	50	94	0.99	0.3005
12:19672607:C:T	50	100	0.96	0.03286
12:19672651:A:G	50	100	0.99	0.1129
12:19672892:A:T	50	100	1	0.02869
12:19673002:A:T	50	98	0.72	0.01743
12:19673247:G:T	50	100	0.98	0.2146
12:19673661:T:C	50	100	0.98	0.219
12:19673679:A:C	50	100	0.98	0.2146
12:19673958:G:T	50	96	0.98	0.3976
12:19674196:A:T	50	100	0.99	0.03086
12:19674376:A:G	50	100	0.96	0.1521
12:19674526:C:T	50	100	0.97	0.1452
12:19674541:G:A	50	100	0.96	0.3994
12:19674777:T:C	50	100	0.95	0.03649
12:19675038:C:A	50	100	0.95	0.1118
12:19675273:C:T	50	100	0.97	0.1088
12:19675323:T:C	50	100	0.93	0.1251
12:19675722:T:C	50	94	0.96	0.1169
12:19676052:G:C	50	100	1	0.02669
12:19676548:T:C	50	100	0.96	0.2279
12:19677314:A:G	50	100	1	0.04394
12:19677397:T:G	50	100	0.99	0.02324
12:19677533:T:A	50	96	0.98	0.2097
12:19677962:G:T	50	98	0.95	0.1981
12:19678444:T:G	50	100	1	0.0236
12:19678538:C:T	50	100	0.98	0.0276
12:19678812:G:C	50	96	0.95	0.1605
12:19679402:T:A	50	100	0.99	0.1296
12:19679677:C:G	50	96	0.98	0.1727
12:19679957:C:T	50	96	0.96	0.1725
12:19679986:A:G	50	98	0.98	0.2073
12:19680258:T:C	50	100	1	0.1126
12:19680436:A:G	50	100	1	0.1296
12:19680599:C:T	50	100	0.99	0.1481
12:19680711:C:T	43	95.3	0.99	0.1289
12:19680885:C:T	50	100	1	0.1294
12:19681217:T:C	50	96	0.98	0.3019
12:19681427:T:C	50	100	0.92	0.01253
12:19681803:C:T	50	100	0.98	0.07389
12:19681895:T:G	50	100	0.99	0.1351
12:19682707:A:G	50	96	0.95	0.1596
12:19682896:T:C	50	100	1	0.02233
12:19683200:A:G	50	100	0.97	0.4094
12:19683488:G:T	50	98	0.96	0.179
12:19683652:A:G	50	100	0.99	0.03377
12:19683692:C:G	50	100	0.97	0.3809
12:19684420:A:G	50	98	0.97	0.03159
12:19684875:C:T	50	100	0.99	0.2211
12:19684884:A:G	50	100	0.97	0.03141
12:19685086:G:A	50	100	0.92	0.01126
12:19685485:T:A	50	100	1	0.1249
12:19685600:G:A	50	100	0.97	0.2024
12:19685712:C:T	50	100	1	0.02052
12:19686282:A:C	50	100	0.99	0.3711
12:19686562:A:C	50	100	0.99	0.3805
12:19687051:G:T	50	100	0.98	0.4904
12:19687167:T:C	50	98	0.93	0.02959
12:19687534:T:C	50	100	1	0.02052
12:19687553:T:C	50	100	0.96	0.0305
12:19687722:G:A	50	100	0.96	0.02869
12:19687863:T:C	50	100	1	0.3889
12:19688525:C:T	50	100	1	0.0285
12:19688643:G:A	50	100	0.99	0.08315
12:19688725:G:A	50	100	0.99	0.1182
12:19688748:C:G	50	100	1	0.02869
12:19688974:A:T	50	100	1	0.3885
12:19689517:G:C	50	100	1	0.3785
12:19689541:G:A	50	100	1	0.3756
12:19689588:A:G	50	100	0.97	0.02705
12:19690021:A:G	50	100	0.96	0.03086
12:19690087:C:T	50	100	0.99	0.1193
12:19690498:C:T	50	100	0.93	0.01598
12:19690920:C:T	50	100	0.99	0.1206
12:19690938:G:A	50	100	1	0.152
12:19691006:C:T	50	100	1	0.3744
12:19691263:C:G	50	100	0.91	0.0187
12:19691301:G:T	50	100	0.99	0.1195
12:19691407:C:T	50	100	0.99	0.1195
12:19691615:C:G	50	100	1	0.4575
12:19691620:T:A	50	100	1	0.3749
12:19691741:G:C	50	100	1	0.1224
12:19691923:T:C	50	100	1	0.384
12:19692200:A:T	49	100	1	0.4808
12:19692233:A:G	50	100	1	0.4025
12:19692293:T:C	50	100	1	0.1164
12:19692304:A:G	50	100	1	0.48
12:19692347:C:T	50	100	1	0.48
12:19692419:A:G	50	100	1	0.02015
12:19692605:G:A	50	100	1	0.4572
12:19692640:T:G	50	100	1	0.4579
12:19692735:A:G	50	100	1	0.02869
12:19693020:C:T	50	100	1	0.07861
12:19693109:T:C	50	100	1	0.4577
12:19693240:G:C	50	100	1	0.2293
12:19693452:A:G	50	100	1	0.4584
12:19693476:G:T	50	100	1	0.02269
12:19693531:C:A	50	100	1	0.4572
12:19693718:C:T	50	100	1	0.02269
12:19693845:A:T	50	100	0.96	0.02977
12:19693853:C:T	50	100	1	0.4572
12:19693971:T:A	50	100	1	0.457
12:19694313:G:C	50	100	1	0.1196
12:19694838:A:C	50	100	1	0.01707
12:19694854:T:C	49	100	1	0.3642
12:19694942:G:A	50	100	0.99	0.1196
12:19694945:G:C	50	100	1	0.4568
12:19694997:T:C	50	100	1	0.3644
12:19695153:T:G	50	100	0.98	0.2516
12:19695589:A:G	50	100	1	0.1458
12:19695637:G:T	50	100	1	0.4564
12:19695793:G:A	50	100	1	0.02887
12:19696114:T:C	50	100	1	0.4568
12:19696556:A:G	50	100	1	0.2288
12:19696631:G:A	50	100	1	0.2102
12:19696638:G:A	50	98	1	0.4568
12:19696646:T:C	50	100	1	0.457
12:19696767:A:G	50	98	1	0.4572
12:19696823:C:T	50	100	1	0.02887
12:19696867:G:A	50	98	1	0.457
12:19697036:T:C	50	100	1	0.02269
12:19697411:A:T	50	100	1	0.4564
12:19697532:A:T	50	100	1	0.2111
12:19697735:T:C	50	100	1	0.4564
12:19697778:T:C	50	100	1	0.02269
12:19697844:C:G	50	100	1	0.02887
12:19697952:T:C	50	100	1	0.01489
12:19698091:G:A	50	100	1	0.01906
12:19698227:C:T	50	100	1	0.4564
12:19698246:T:G	50	100	1	0.4566
12:19698302:T:C	50	100	1	0.4568
12:19698310:T:G	50	100	1	0.4568
12:19698686:G:C	50	100	0.97	0.01743
12:19698906:C:T	50	100	1	0.4568
12:19699007:T:A	50	100	1	0.01017
12:19699327:G:A	50	100	0.98	0.0187
12:19699549:G:A	50	100	1	0.05882
12:19699649:G:A	50	100	1	0.02269
12:19699762:G:A	50	100	1	0.457
12:19699838:T:G	50	100	0.97	0.09314
12:19699882:A:G	50	100	0.88	0.01126
12:19700028:T:G	50	100	1	0.02269
12:19700044:A:G	50	100	1	0.4572
12:19700086:C:T	49	100	1	0.4573
12:19700167:C:T	50	100	1	0.02269
12:19700568:A:G	50	100	1	0.4573
12:19700822:T:C	50	100	1	0.4573
12:19701059:C:A	50	100	1	0.4573
12:19701140:G:A	50	100	0.99	0.02687
12:19701143:C:T	50	100	1	0.03704
12:19701195:C:A	49	100	1	0.02288
12:19701505:C:T	50	100	1	0.4573
12:19701626:G:C	50	100	0.99	0.02705
12:19701682:G:A	50	100	0.99	0.1196
12:19701956:G:A	50	100	1	0.02269
12:19702203:T:C	50	100	1	0.4573
12:19702503:A:G	50	100	1	0.02269
12:19702764:C:A	50	100	1	0.4575
12:19702864:C:T	50	100	1	0.01707
12:19702901:A:T	50	100	1	0.01979
12:19703005:A:G	50	100	1	0.4573
12:19703248:C:G	50	100	1	0.4579
12:19703604:A:G	50	100	1	0.457
12:19703850:G:A	50	100	1	0.4572
12:19703890:G:A	50	100	1	0.4573
12:19703940:A:C	50	100	1	0.02869
12:19704039:C:T	45	97.8	0.95	0.03268
12:19704042:C:G	45	97.8	1	0.01507
12:19704109:A:G	50	96	0.88	0.03577
12:19704126:C:T	50	100	1	0.4572
12:19704278:A:G	50	100	1	0.4572
12:19704284:T:G	50	100	1	0.4572
12:19704516:T:C	50	100	1	0.4575
12:19704644:A:G	50	100	1	0.4573
12:19704882:T:C	50	100	1	0.02269
12:19705226:A:T	50	100	1	0.4573
12:19705293:A:G	50	100	1	0.457
12:19705539:A:G	50	100	1	0.4572
12:19705784:C:A	50	100	1	0.4573
12:19705850:T:C	50	100	1	0.457
12:19705863:T:G	50	100	1	0.02269
12:19705953:A:G	50	100	1	0.4572
12:19705961:C:A	50	100	1	0.4572
12:19705981:C:G	50	100	1	0.3749
12:19705984:A:G	50	100	0.99	0.1349
12:19706038:A:G	50	100	1	0.48
12:19706244:C:T	50	100	1	0.4572
12:19706626:T:C	50	100	1	0.3638
12:19706731:C:T	50	100	1	0.04757
12:19707226:G:A	50	100	0.92	0.01961
12:19707369:C:T	50	100	1	0.3707
12:19707471:G:A	50	100	1	0.02869
12:19707528:G:A	50	100	1	0.348
12:19707569:G:A	50	100	1	0.05138
12:19707682:A:T	50	100	0.99	0.3415
12:19707729:G:C	50	100	1	0.3415
12:19707904:C:T	50	100	0.99	0.01979
12:19707951:G:T	50	98	0.89	0.1062
12:19708010:G:A	50	100	1	0.3482
12:19708032:A:T	50	100	1	0.3931
12:19708134:G:A	50	100	0.98	0.03686
12:19708220:G:A	50	100	1	0.05138
12:19708421:C:A	50	100	1	0.4682
12:19708455:A:G	50	100	1	0.1376
12:19708581:T:G	50	100	1	0.01979
12:19708588:A:G	50	100	1	0.3932
12:19708879:T:C	50	100	0.99	0.1284
12:19708994:T:A	50	100	1	0.3417
12:19709166:C:T	50	100	1	0.1311
12:19709293:A:G	50	100	1	0.3417
12:19709347:C:T	50	100	0.87	0.04666
12:19709808:A:T	50	100	0.99	0.3417
12:19709818:G:A	50	100	1	0.3417
12:19709912:G:A	50	100	1	0.3417
12:19709937:T:C	50	100	1	0.3417
12:19710003:T:C	50	100	1	0.02869
12:19710031:G:A	50	100	1	0.03686
12:19710046:C:T	50	100	1	0.3417
12:19710103:C:T	50	100	1	0.03686
12:19710106:C:T	50	100	1	0.3417
12:19710217:A:T	50	100	1	0.3417
12:19710226:C:T	50	100	1	0.3417
12:19710301:C:T	50	100	1	0.3415
12:19710377:T:C	50	100	1	0.3417
12:19710418:G:A	50	100	1	0.3417
12:19710467:C:A	50	100	1	0.3417
12:19710607:A:G	50	100	1	0.3417
12:19711159:C:T	50	100	1	0.07843
12:19711357:G:A	50	100	1	0.03686
12:19711418:A:G	50	100	1	0.07843
12:19711434:T:C	50	100	1	0.01707
12:19711556:A:G	50	100	1	0.1153
12:19711578:G:T	50	98	1	0.354
12:19711782:A:G	50	100	1	0.02869
12:19711939:T:C	50	100	1	0.07861
12:19712003:T:C	50	100	1	0.4918
12:19712369:C:G	50	100	1	0.02269
12:19712511:T:C	50	100	1	0.1155
12:19712538:A:C	50	100	1	0.2328
12:19712681:T:C	50	100	0.97	0.02869
12:19712746:T:G	50	100	1	0.1155
12:19712919:G:A	50	100	1	0.02269
12:19713094:A:T	50	100	1	0.01979
12:19713195:A:G	50	100	0.99	0.3397
12:19713391:T:C	50	100	1	0.01997
12:19713518:A:G	50	100	1	0.02869
12:19713680:G:T	50	100	1	0.3451
12:19713708:C:T	50	100	1	0.218
12:19713794:A:G	50	100	0.99	0.1153
12:19713822:T:C	50	100	1	0.1155
12:19713910:A:G	50	100	1	0.4682
12:19713972:T:C	50	100	0.99	0.449
12:19714225:C:T	50	100	1	0.3488
12:19714266:G:A	50	100	1	0.3642
12:19714557:T:G	50	100	1	0.1251
12:19714582:C:T	50	100	1	0.4272
12:19714626:A:G	50	100	1	0.4272
12:19714679:A:T	50	100	0.99	0.435
12:19714754:G:A	50	100	1	0.427
12:19714757:T:C	50	100	1	0.427
12:19715038:G:A	50	100	0.94	0.09495
12:19715266:G:A	50	100	1	0.4156
12:19715276:G:A	50	100	1	0.427
12:19715998:G:T	50	100	1	0.1293
12:19716125:A:G	50	100	1	0.01598
12:19716186:A:G	50	100	1	0.02269
12:19716550:T:C	50	100	0.99	0.02741
12:19716618:T:C	50	100	1	0.02306
12:19716763:A:G	50	100	1	0.4265
12:19717013:A:C	50	100	0.96	0.01489
12:19717036:C:T	50	100	1	0.3638
12:19717058:A:G	50	100	1	0.4348
12:19717069:A:T	50	100	1	0.02269
12:19717079:C:T	50	100	1	0.3638
12:19717119:C:T	50	100	1	0.2306
12:19717155:C:T	50	100	1	0.3578
12:19717182:C:T	50	100	1	0.4267
12:19717205:G:T	50	100	1	0.02269
12:19717233:T:C	50	100	1	0.07916
12:19717271:G:A	50	100	1	0.03667
12:19717277:C:T	50	100	1	0.03667
12:19717278:A:G	50	100	1	0.03667
12:19717280:T:C	50	100	1	0.03667
12:19717291:A:G	50	100	1	0.03686
12:19717292:A:G	50	100	1	0.02269
12:19717698:G:A	50	100	1	0.03667
12:19717762:A:G	50	100	1	0.03667
12:19717786:G:A	50	100	1	0.05138
12:19717909:G:A	50	100	1	0.03667
12:19718076:A:G	50	100	1	0.03667
12:19718151:G:A	50	100	1	0.08805
12:19718222:A:G	50	100	0.97	0.01888
12:19718228:C:T	50	100	1	0.04285
12:19718320:G:A	50	100	1	0.03667
12:19718457:C:G	50	100	1	0.03667
12:19718566:A:C	50	100	1	0.08805
12:19719007:A:G	50	100	1	0.05138
12:19719093:G:A	50	100	1	0.03667
12:19719181:A:G	50	100	1	0.05138
12:19719220:A:C	50	100	1	0.05138
12:19719396:C:T	49	100	1	0.03667
12:19719523:A:G	50	100	1	0.03667
12:19719618:T:C	50	100	1	0.05138
12:19719653:G:T	50	100	1	0.05138
12:19719743:G:A	50	100	1	0.3128
12:19719831:A:C	50	100	1	0.3965
12:19719888:C:T	50	100	1	0.08805
12:19720477:G:T	50	100	1	0.01961
12:19720517:G:T	50	100	1	0.03667
12:19720563:A:G	50	100	1	0.07898
12:19720641:A:T	50	100	1	0.03667
12:19720643:C:G	50	100	1	0.02269
12:19720998:T:G	50	100	0.92	0.02197
12:19721017:C:G	50	100	1	0.1033
12:19721112:T:C	50	100	1	0.02687
12:19721240:A:G	50	100	0.87	0.02324
12:19721265:C:T	50	100	1	0.03667
12:19721542:A:C	50	100	1	0.02269
12:19721578:G:C	50	100	1	0.08805
12:19721748:G:A	50	100	1	0.01017
12:19721764:C:T	50	100	1	0.03686
12:19721766:T:A	50	100	1	0.03686
12:19721815:T:A	50	100	1	0.08787
12:19722134:A:G	50	100	1	0.02887
12:19722191:A:T	50	100	1	0.03667
12:19722261:T:C	50	100	1	0.08805
12:19722284:T:C	50	100	1	0.07898
12:19722472:C:G	50	100	1	0.02669
12:19722896:A:T	50	100	1	0.03667
12:19722937:A:G	50	100	0.99	0.1176
12:19723059:G:A	50	100	1	0.05138
12:19723217:T:A	50	100	1	0.02869
12:19723812:A:C	50	100	1	0.3725
12:19723890:G:A	50	100	1	0.08805
12:19724013:A:G	50	100	0.87	0.03667
12:19724235:A:C	50	100	1	0.03667
12:19724250:G:A	50	100	1	0.03667
12:19724362:G:T	50	100	0.95	0.09495
12:19724515:A:G	50	100	1	0.461
12:19724572:G:T	50	100	1	0.05138
12:19724577:G:A	50	100	1	0.02869
12:19724663:A:G	50	100	1	0.3638
12:19724731:A:G	50	100	1	0.03667
12:19725197:T:C	50	100	1	0.0512
12:19725248:C:T	50	100	0.96	0.09513
12:19725271:A:G	50	100	1	0.2309
12:19725402:C:T	50	100	1	0.0512
12:19725512:C:T	50	100	1	0.03649
12:19725522:C:G	50	100	1	0.03686
12:19725523:G:A	50	100	0.99	0.0276
12:19725666:A:G	50	100	1	0.2309
12:19725884:G:A	50	100	0.99	0.02269
12:19725957:C:T	50	98	1	0.09168
12:19725961:C:T	50	98	1	0.4492
12:19725975:C:T	50	98	1	0.364
12:19726032:T:G	50	100	1	0.01961
12:19726102:G:T	50	100	1	0.03667
12:19726167:C:T	50	100	1	0.03667
12:19726311:G:A	50	100	1	0.0512
12:19726396:C:T	50	100	1	0.0512
12:19726485:T:A	50	100	1	0.0285
12:19726800:T:C	50	100	1	0.0512
12:19726837:C:T	50	100	1	0.01688
12:19727034:A:T	50	100	1	0.0512
12:19727272:G:A	50	100	1	0.03667
12:19727281:T:C	50	100	1	0.0512
12:19727318:A:G	50	100	1	0.03667
12:19727337:C:T	50	100	1	0.03667
12:19727389:C:G	50	100	1	0.0512
12:19727422:G:A	50	100	1	0.03667
12:19727444:C:A	50	100	1	0.08787
12:19727603:A:G	50	100	1	0.364
12:19727841:C:A	50	100	1	0.03667
12:19727898:G:A	50	100	1	0.0512
12:19728004:C:T	50	100	1	0.0512
12:19728061:A:G	50	100	1	0.0512
12:19728193:T:A	50	100	1	0.2068
12:19728261:C:T	50	100	1	0.0512
12:19728366:T:C	50	100	1	0.0285
12:19728734:T:C	50	100	1	0.0512
12:19728884:C:T	46	91.3	1	0.05102
12:19728954:A:C	44	77.3	1	0.07081
12:19728955:G:A	47	100	1	0.03667
12:19729014:C:T	32	81.2	0.99	0.4501
12:19729030:G:A	39	92.3	1	0.02832
12:19729083:C:A	40	100	0.83	0.01325
12:19729255:C:T	45	100	0.98	0.05102
12:19729287:T:C	50	100	1	0.05084
12:19729325:G:C	49	100	1	0.02814
12:19729344:C:A	50	100	1	0.05084
12:19729387:G:A	50	100	1	0.05084
12:19729942:G:C	50	90	1	0.08715
12:19729952:C:T	49	87.8	1	0.08715
12:19729954:T:G	50	86	1	0.08715
12:19730090:T:G	50	96	1	0.05029
12:19730258:A:C	48	89.6	1	0.05011
12:19730345:C:G	49	98	1	0.05011
12:19730399:G:A	50	90	1	0.4922
12:19730443:A:C	50	88	1	0.378
12:19730548:T:C	49	95.9	1	0.08678
12:19730650:C:T	45	100	1	0.02233
12:19730744:G:T	50	98	1	0.2171
12:19730945:G:A	50	100	0.98	0.09223
12:19730962:T:A	50	100	1	0.04993
12:19731070:G:A	50	100	1	0.04993
12:19731079:G:T	50	98	1	0.01616
12:19731145:A:C	50	100	1	0.04993
12:19731175:G:A	50	100	1	0.05283
12:19731213:A:G	50	100	1	0.04975
12:19731222:A:T	50	100	1	0.05084
12:19731268:T:C	50	96	1	0.4715
12:19731375:C:G	49	89.8	1	0.04993
12:19731419:G:A	50	96	1	0.04975
12:19731427:C:G	50	96	1	0.04975
12:19731428:C:G	50	96	1	0.05011
12:19731433:A:G	50	96	1	0.04993
12:19731435:T:G	50	96	1	0.04993
12:19731567:T:C	50	100	1	0.2346
12:19731583:C:T	50	100	1	0.4806
12:19731618:C:T	50	100	1	0.0866
12:19731861:T:C	49	98	0.97	0.07807
12:19731895:G:C	48	97.9	1	0.07462
12:19731997:A:G	50	100	1	0.04993
12:19732070:C:T	49	100	1	0.04993
12:19732124:T:C	50	100	1	0.01634
12:19732132:G:T	50	100	1	0.02233
12:19732194:C:T	50	98	1	0.08678
12:19732220:T:A	50	98	1	0.02796
12:19732541:A:C	50	100	1	0.05065
12:19732569:T:C	50	98	1	0.03667
12:19732578:G:C	50	98	0.99	0.03649
12:19732643:G:T	50	100	1	0.05084
12:19732676:C:T	50	100	1	0.02251
12:19732742:T:G	50	100	1	0.03649
12:19732746:T:G	50	100	0.99	0.05065
12:19732751:C:G	50	100	0.97	0.01797
12:19732792:C:T	50	100	0.99	0.2665
12:19732799:G:A	50	100	1	0.02814
12:19732832:G:C	50	98	1	0.4713
12:19732909:G:A	50	98	0.98	0.05065
12:19732987:G:T	50	100	1	0.2449
12:19733013:C:T	50	100	1	0.02814
12:19733108:G:T	50	100	1	0.02578
12:19733201:C:G	50	100	0.99	0.2397
12:19733259:G:T	48	100	0.98	0.05065
12:19733358:A:G	50	100	0.96	0.02251
12:19733477:T:C	49	95.9	0.96	0.07879
12:19733496:A:G	49	98	0.98	0.02197
12:19733513:T:G	49	100	0.84	0.01434
12:19733533:C:T	50	94	0.97	0.07698
12:19733618:C:T	50	100	1	0.01634
12:19733698:C:T	50	100	1	0.01707
12:19733699:G:A	50	100	1	0.02778
12:19733733:A:G	50	98	1	0.02197
12:19733761:T:C	50	98	1	0.08642
12:19733841:C:G	50	98	1	0.05174
12:19733904:A:T	50	100	1	0.3644
12:19734139:G:C	50	98	0.95	0.1055
12:19734168:G:A	50	98	1	0.04993
12:19734171:C:T	50	98	1	0.04993
12:19734230:C:T	50	98	0.96	0.02233
12:19734249:G:A	50	98	1	0.05011
12:19734341:G:C	50	94	1	0.09495
12:19734351:C:A	50	94	1	0.04993
12:19734397:T:C	50	98	1	0.234
12:19734416:C:T	50	98	1	0.04975
12:19734418:C:G	50	100	1	0.03649
12:19734421:C:T	50	98	1	0.0866
12:19734424:T:G	50	98	1	0.07426
12:19734432:A:G	50	98	1	0.04975
12:19734498:G:T	50	98	0.98	0.0581
12:19734550:G:A	50	98	0.99	0.04975
12:19734571:C:T	50	98	0.98	0.04975
12:19734662:C:T	50	98	0.99	0.05047
12:19734792:G:A	50	100	1	0.03649
12:19734831:G:A	50	100	0.85	0.03849
12:19734847:C:T	50	100	1	0.05919
12:19734870:A:G	50	100	1	0.3666
12:19735027:G:C	50	98	1	0.05029
12:19735058:A:G	50	98	1	0.02215
12:19735070:A:G	50	100	0.96	0.09477
12:19735119:G:A	50	98	1	0.05011
12:19735216:T:G	50	98	1	0.08678
12:19735397:T:A	50	100	1	0.03649
12:19735411:C:T	50	100	1	0.03649
12:19735486:C:T	50	100	0.95	0.02397
12:19735531:T:A	50	100	1	0.03667
12:19735717:G:A	50	100	1	0.4602
12:19735791:G:A	49	98	1	0.3335
12:19735816:T:C	50	98	0.99	0.03631
12:19735883:G:T	49	98	1	0.07789
12:19735900:A:G	50	100	0.98	0.1037
12:19736005:A:C	50	100	0.98	0.09877
12:19736050:C:G	50	100	0.99	0.2451
12:19736112:G:A	50	100	0.97	0.1284
12:19736596:T:C	50	100	0.99	0.2322
12:19736612:G:A	50	100	0.99	0.1616
12:19736706:G:C	50	100	0.96	0.06972
12:19736718:A:C	50	100	0.97	0.02596
12:19736862:T:C	50	100	0.97	0.02614
12:19736923:A:T	50	100	0.99	0.1512
12:19737220:C:T	50	100	0.99	0.1509
12:19737302:C:G	50	100	0.99	0.2322
12:19737374:G:C	50	100	0.98	0.06954
12:19737448:C:T	50	100	0.83	0.01434
12:19737508:T:C	50	100	1	0.1623
12:19737516:A:G	50	100	1	0.1623
12:19737534:A:G	50	98	1	0.01834
12:19737861:A:G	50	98	0.94	0.1048
12:19737988:C:T	49	100	1	0.1619
12:19738041:T:A	50	100	1	0.1618
12:19738216:G:A	50	100	1	0.1598
12:19738554:G:C	50	100	0.99	0.315
12:19738588:C:G	50	100	1	0.1605
12:19738640:T:C	50	100	1	0.2318
12:19738681:A:G	50	100	0.98	0.2308
12:19738720:C:G	50	100	0.99	0.0699
12:19738812:T:C	49	85.7	1	0.1763
12:19738945:A:C	50	96	0.88	0.02578
12:19738982:G:T	50	100	0.98	0.3077
12:19739166:G:C	50	100	1	0.2484
12:19739373:A:G	50	100	0.99	0.4261
12:19739452:A:G	50	100	1	0.2574
12:19739473:T:C	50	100	1	0.1777
12:19739544:G:T	50	100	1	0.07916
12:19739706:A:G	50	100	0.98	0.1102
12:19740045:G:T	50	100	0.99	0.3782
12:19740224:A:G	50	100	0.99	0.2308
12:19740312:A:G	50	100	1	0.2607
12:19740420:T:C	50	100	1	0.01852
12:19740740:T:C	50	100	0.99	0.3804
12:19740892:A:G	50	98	0.99	0.3489
12:19740953:G:C	50	100	1	0.3146
12:19741012:T:C	50	98	1	0.3148
12:19741530:T:C	50	100	0.98	0.2885
12:19741620:T:C	50	100	0.99	0.2771
12:19741781:G:A	50	100	0.99	0.03123
12:19741978:C:A	50	100	0.97	0.02324
12:19742181:A:G	50	100	1	0.2874
12:19742659:G:A	50	100	1	0.3404
12:19742822:T:C	50	100	1	0.28
12:19742879:G:A	50	100	0.95	0.02614
12:19742966:A:G	50	100	1	0.2901
12:19743177:C:T	50	100	0.99	0.1772
12:19743339:G:A	50	100	1	0.04847
12:19743611:T:C	50	100	1	0.01943
12:19743790:A:G	50	100	0.96	0.01852
12:19743986:C:T	50	100	1	0.04847
12:19743996:A:G	50	100	0.96	0.02596
12:19744202:C:T	50	100	1	0.3201
12:19744245:A:G	50	100	1	0.3404
12:19744536:T:C	49	100	1	0.04847
12:19744604:A:T	50	100	1	0.3301
12:19744625:T:G	50	100	1	0.04847
12:19745443:T:C	50	100	1	0.01434
12:19745499:T:A	50	100	1	0.3637
12:19745747:A:G	50	100	1	0.03558
12:19746341:T:C	50	100	1	0.3206
12:19746679:A:G	50	100	0.99	0.2807
12:19746701:T:G	50	100	1	0.03558
12:19746832:A:T	50	100	0.99	0.3388
12:19746943:G:A	50	100	1	0.03558
12:19746998:C:G	50	100	1	0.01943
12:19747001:A:C	50	100	0.96	0.03558
12:19747231:C:T	50	100	0.97	0.1124
12:19747271:G:T	50	100	0.91	0.01816
12:19747583:A:G	50	100	1	0.03558
12:19747971:T:C	50	100	1	0.01943
12:19748079:A:G	50	100	1	0.03558
12:19748286:A:C	50	100	1	0.01961
12:19748559:T:G	50	94	1	0.3453
12:19749415:C:A	50	100	0.99	0.1772
12:19749467:T:C	50	100	1	0.01979
12:19749615:A:T	50	100	1	0.01416
12:19749773:C:T	50	100	1	0.2834
12:19750239:G:A	50	100	1	0.3397
12:19751100:C:A	50	100	0.97	0.01816
12:19751825:C:T	50	100	0.96	0.0699
12:19752087:T:C	50	100	1	0.28
12:19752830:G:T	50	100	0.99	0.01743
12:19753398:A:G	50	100	1	0.0345
12:19753513:G:A	50	100	0.96	0.02378
12:19754242:T:C	50	100	1	0.3206
12:19754457:A:G	50	100	0.99	0.03014
12:19754727:T:C	50	100	1	0.337
12:19754762:C:T	50	100	1	0.3767
12:19754899:G:A	50	100	1	0.3386
12:19755277:A:G	50	100	0.98	0.2084
12:19756147:C:T	50	100	0.96	0.03431
12:19756194:C:A	50	100	1	0.4125
12:19756838:C:T	50	100	0.99	0.177
12:19757001:A:G	50	100	1	0.3203
12:19757133:G:A	50	100	1	0.3439
12:19757193:A:G	50	100	0.99	0.3382
12:19757541:G:A	50	100	0.99	0.03195
12:19758164:G:T	50	100	0.99	0.3101
12:19758419:G:A	50	100	1	0.3538
12:19758595:T:C	50	100	1	0.3199
12:19759079:A:G	50	100	1	0.01035
12:19759514:G:A	50	100	0.94	0.02633
12:19760657:A:G	49	100	0.98	0.1812
12:19761842:A:G	50	100	0.86	0.02342
12:19761905:T:C	50	98	0.82	0.01489
12:19761965:C:T	50	100	0.94	0.02633
12:19762074:G:C	50	100	0.98	0.06899
12:19762481:C:T	50	100	1	0.02651
12:19762482:C:G	50	100	1	0.02651
12:19762595:A:G	50	96	0.99	0.2536
12:19762966:T:A	50	100	0.96	0.159
12:19763201:C:T	50	100	0.97	0.01816
12:19763679:C:G	50	98	0.98	0.3735
12:19763843:C:G	49	100	1	0.337
12:19763884:C:T	49	100	0.98	0.01634
12:19764213:G:A	50	100	0.94	0.01816
12:19764240:C:A	50	100	0.99	0.3366
12:19764382:A:G	50	100	1	0.03141
12:19764449:G:A	50	100	1	0.3344
12:19764471:G:C	50	98	0.99	0.3391
12:19764873:A:G	50	98	0.99	0.3373
12:19764928:G:C	50	100	0.86	0.02306
12:19765415:A:G	50	98	0.99	0.3219
12:19765549:A:G	50	100	0.98	0.2763
12:19766123:C:A	50	100	0.99	0.02633
12:19766193:A:G	50	98	0.99	0.3221
12:19766278:G:A	50	100	1	0.01725
12:19766534:A:C	50	100	0.89	0.01434
12:19766795:T:A	50	94	0.84	0.1164
12:19766809:A:G	49	98	0.97	0.2738
12:19767816:T:G	50	98	0.99	0.3428
12:19768141:C:T	50	98	0.99	0.3883
12:19768148:G:T	50	100	0.93	0.02397
12:19768302:A:G	50	98	0.98	0.3353
12:19768671:C:T	50	100	0.95	0.06227
12:19768913:G:A	50	100	0.97	0.1748
12:19769029:A:G	50	98	0.97	0.3426
12:19769759:C:T	50	100	1	0.01053
12:19770091:C:T	50	100	0.96	0.06554
12:19770133:T:C	50	100	0.96	0.3484
12:19770477:A:C	50	100	0.91	0.04139
12:19770638:C:T	50	100	0.88	0.2064
12:19770824:T:C	50	98	0.89	0.03232
12:19770876:G:C	50	98	0.68	0.03976
12:19771107:T:A	50	94	0.73	0.3125
12:19771298:T:C	50	90	0.71	0.3462
12:19771354:T:A	50	96	0.8	0.1854
12:19771369:C:A	50	100	0.72	0.01961
12:19771642:C:T	50	98	0.81	0.02505
12:19771726:T:G	50	98	0.73	0.02614
12:19772206:A:G	50	100	0.8	0.0236
12:19772607:G:A	50	90	0.74	0.4608
12:19773317:C:A	50	100	0.72	0.04394
12:19773498:A:T	50	94	0.82	0.1133
12:19773773:T:A	50	100	0.65	0.0256
12:19774085:C:T	50	100	0.89	0.04938
12:19774262:A:C	50	100	0.86	0.04321
12:19774866:T:C	49	91.8	0.81	0.3384
12:19774913:G:A	50	100	0.93	0.05229
12:19775041:C:T	50	100	0.79	0.02542
12:19775138:T:A	50	100	0.93	0.05229
12:19775312:T:C	50	94	0.88	0.1944
12:19775350:T:C	50	98	0.82	0.1189
12:19775483:G:A	50	100	0.82	0.04375
12:19775700:T:C	50	92	0.82	0.1115
12:19775744:G:A	50	92	0.8	0.2629
12:19775814:A:G	50	98	0.87	0.04847
12:19775824:A:C	50	92	0.84	0.2711
12:19775902:T:C	50	100	0.84	0.04285
12:19776027:A:G	50	94	0.81	0.2605
12:19776256:C:T	50	100	0.94	0.05301
12:19776409:C:T	50	96	0.93	0.274
12:19776561:C:A	50	98	0.84	0.1275
12:19777388:A:T	50	100	0.76	0.1305
12:19777560:A:G	50	100	0.88	0.04267
12:19777610:C:G	50	100	0.94	0.05229
12:19777848:C:T	50	100	0.83	0.1336
12:19777904:G:A	50	96	0.95	0.2709
12:19778015:C:T	50	96	0.96	0.2268
12:19778320:G:T	50	94	0.64	0.0167
12:19778323:G:T	50	92	0.83	0.05029
12:19778326:G:T	50	96	0.96	0.224
12:19778398:C:T	50	96	0.94	0.27
12:19778477:A:G	50	96	0.95	0.2257
12:19778631:G:A	50	98	0.91	0.05301
12:19778633:T:C	50	100	0.95	0.01071
12:19778709:G:T	50	96	0.94	0.2945
12:19778912:C:G	50	96	0.95	0.2262
12:19779444:C:A	50	100	0.86	0.04303
12:19779450:G:A	50	96	0.9	0.1743
12:19779551:A:G	50	92	0.87	0.4372
12:19779588:G:A	50	94	0.85	0.2807
12:19780118:T:G	50	100	0.85	0.0118
12:19780262:T:C	50	100	0.96	0.07498
12:19780273:C:T	50	100	0.81	0.01289
12:19780305:A:T	50	100	0.97	0.07662
12:19780335:C:T	50	100	0.84	0.1462
12:19780458:G:A	50	100	0.97	0.07752
12:19780826:C:T	50	94	0.88	0.1852
12:19780831:G:A	50	94	0.85	0.2958
12:19780939:T:C	50	100	0.98	0.065
12:19781385:G:A	50	100	0.99	0.065
12:19781386:T:G	50	96	0.87	0.2558
12:19781419:C:A	50	100	0.98	0.0187
12:19781747:T:C	50	94	0.87	0.1972
12:19781991:T:C	50	100	0.9	0.02977
12:19782115:C:T	50	100	1	0.06445
12:19782268:A:G	50	96	0.88	0.1939
12:19782626:T:C	50	96	0.91	0.1935
12:19782779:A:G	50	100	0.97	0.063
12:19782891:T:G	50	100	0.98	0.0187
12:19782919:C:T	50	100	0.99	0.07044
12:19782998:C:A	50	98	0.88	0.1142
12:19783121:T:C	50	100	0.97	0.07044
12:19783332:A:G	50	100	0.87	0.01198
12:19783397:C:T	50	98	0.89	0.09223
12:19783419:G:A	50	100	0.98	0.03214
12:19783470:C:G	50	94	0.9	0.2237
12:19783896:G:A	50	100	0.96	0.1752
12:19783998:G:C	50	92	0.94	0.4493
12:19784055:T:C	50	100	0.94	0.2338
12:19784091:T:A	50	94	0.93	0.3159
12:19784335:C:G	50	100	0.97	0.1701
12:19784345:C:G	50	100	0.98	0.169
12:19784368:C:T	50	100	0.98	0.1589
12:19784408:G:A	50	100	0.97	0.1218
12:19784412:G:A	50	100	0.98	0.1688
12:19784473:A:G	50	100	0.96	0.01107
12:19784564:A:C	50	100	0.98	0.1786
12:19784671:G:A	50	100	0.98	0.177
12:19785194:T:A	50	98	0.98	0.4728
12:19785248:C:T	50	98	0.98	0.4728
12:19785274:G:T	50	98	0.98	0.4729
12:19785500:G:C	50	98	0.98	0.4561
12:19785558:C:T	50	98	0.98	0.468
12:19785689:C:T	50	98	0.98	0.4679
12:19785704:C:A	50	98	0.91	0.05465
12:19785757:G:A	50	98	0.96	0.4887
12:19785811:C:T	50	100	0.99	0.0345
12:19785867:A:C	50	98	0.97	0.1915
12:19785898:A:T	50	98	0.99	0.468
12:19786565:T:C	50	100	0.99	0.4682
12:19786682:G:A	50	100	0.99	0.4682
12:19786708:A:G	50	100	0.99	0.4682
12:19786784:T:C	50	100	0.99	0.4682
12:19786895:C:T	50	100	0.99	0.4682
12:19786945:A:G	50	100	0.99	0.468
12:19786973:A:G	50	100	0.99	0.4657
12:19787165:G:C	50	100	0.99	0.4779
12:19787207:T:A	50	100	0.98	0.1734
12:19787281:C:A	50	100	0.98	0.1777
12:19787565:G:A	50	100	0.97	0.1855
12:19787572:C:T	50	100	0.98	0.1652
12:19787671:C:T	50	96	1	0.4779
12:19787674:G:A	50	98	0.87	0.03086
12:19788042:G:C	50	100	1	0.4779
12:19788292:C:T	49	100	1	0.4779
12:19788751:C:T	47	100	1	0.4779
12:19788770:C:T	46	100	1	0.4779
12:19789186:T:C	50	100	0.92	0.04394
12:19789190:A:G	50	100	1	0.4779
12:19789349:G:A	50	100	1	0.4777
12:19789756:A:G	50	100	1	0.4777
12:19789820:A:G	50	100	1	0.4777
12:19790099:A:G	50	100	0.98	0.06572
12:19790134:A:G	50	100	0.99	0.2175
12:19790172:G:T	50	100	1	0.4775
12:19790227:A:T	50	100	0.98	0.06572
12:19790286:A:G	50	100	1	0.4777
12:19790426:G:T	47	93.6	0.78	0.01543
12:19790437:G:A	50	100	1	0.4777
12:19790449:G:T	50	100	1	0.4777
12:19790648:T:C	50	100	1	0.4777
12:19790847:T:A	50	98	0.99	0.2177
12:19791411:A:G	50	100	0.99	0.1505
12:19791617:A:G	50	100	1	0.4769
12:19791713:A:G	50	98	1	0.4769
12:19791763:A:G	50	100	0.91	0.01162
12:19791921:G:A	50	100	0.82	0.01543
12:19791998:C:T	50	98	1	0.4769
12:19792110:A:G	50	100	1	0.4766
12:19792286:A:G	50	100	0.99	0.2914
12:19792608:T:C	50	100	0.99	0.1314
12:19792632:A:G	50	100	1	0.4768
12:19792748:T:C	50	100	0.98	0.2729
12:19792887:A:G	50	100	1	0.0345
12:19793008:C:A	50	100	1	0.4766
12:19793420:C:G	50	100	1	0.0345
12:19793487:T:C	50	100	0.98	0.2422
12:19794395:A:G	50	100	1	0.0345
12:19794396:T:C	50	98	0.99	0.191
12:19794659:A:T	50	100	0.96	0.1327
12:19794792:T:G	50	100	1	0.476
12:19794879:A:C	50	100	0.98	0.1678
12:19794974:A:G	50	100	1	0.4762
12:19795369:A:G	50	100	0.84	0.02905
12:19795458:C:T	50	100	0.98	0.01162
12:19795476:C:A	50	100	0.99	0.01398
12:19795917:G:A	50	100	1	0.4764
12:19796313:C:T	50	98	0.98	0.2226
12:19796399:C:G	50	100	1	0.0345
12:19796449:A:C	50	100	0.99	0.2596
12:19796721:T:C	50	98	0.99	0.1868
12:19796979:A:G	50	98	1	0.4759
12:19796994:T:A	50	100	1	0.4759
12:19797408:C:T	50	98	0.99	0.4922
12:19797444:A:G	50	98	0.99	0.4751
12:19797611:G:A	50	98	0.98	0.2591
12:19797966:G:A	50	100	0.99	0.4528
12:19797975:G:A	50	100	0.99	0.4503
12:19798258:G:T	50	100	0.99	0.1156
12:19798324:G:A	50	92	0.99	0.3397
12:19798331:G:A	50	96	0.98	0.1805
12:19798512:A:G	50	100	0.98	0.2028
12:19798541:T:C	45	86.7	0.99	0.4733
12:19799197:C:T	50	100	0.98	0.1986
12:19799546:C:T	50	100	1	0.4744
12:19799767:G:T	50	100	0.99	0.2634
12:19799887:A:G	50	100	0.99	0.2749
12:19799952:C:T	50	98	0.85	0.05301
12:19800195:A:G	50	100	0.99	0.2751
12:19800259:A:G	50	100	0.99	0.3326
12:19800314:A:T	50	100	1	0.04448
12:19800793:T:C	50	100	0.88	0.01144
12:19801385:A:G	50	100	1	0.01924
12:19801388:T:G	50	100	0.99	0.1592
12:19801554:A:G	50	100	0.99	0.05283
12:19801698:T:C	48	89.6	0.8	0.03286
12:19801702:T:C	47	87.2	0.97	0.1959
12:19801715:A:G	48	77.1	0.99	0.274
12:19801982:G:T	50	98	0.99	0.09604
12:19802218:C:T	50	100	0.99	0.03431
12:19802387:T:A	50	100	0.99	0.2576
12:19802456:A:G	50	100	0.96	0.06609
12:19802682:A:G	50	100	0.99	0.01289
12:19802715:A:G	50	100	0.99	0.3061
12:19802782:A:C	50	100	1	0.327
12:19802860:A:G	50	100	0.99	0.3273
12:19802932:A:C	50	100	0.9	0.01144
12:19802940:T:C	50	100	0.99	0.1881
12:19802959:C:G	50	100	0.87	0.02124
12:19803070:A:G	50	98	0.99	0.03413
12:19803080:G:T	50	100	0.88	0.01997
12:19803104:A:G	50	98	0.99	0.2515
12:19803108:G:A	50	100	1	0.02015
12:19803403:A:G	50	100	0.99	0.2614
12:19803450:C:G	50	100	0.99	0.3141
12:19803721:C:T	50	100	1	0.4368
12:19803934:A:G	50	100	1	0.1872
12:19804227:A:G	50	100	1	0.4355
12:19804417:A:G	50	100	1	0.1872
12:19804432:T:A	50	100	0.98	0.07879
12:19804439:G:C	50	100	1	0.4366
12:19805461:G:C	50	100	0.99	0.3192
12:19805649:A:G	50	100	1	0.04793
12:19805834:T:G	50	100	1	0.04811
12:19806441:T:C	50	100	0.98	0.06463
12:19806450:T:C	50	100	1	0.1883
12:19806610:G:A	50	100	0.94	0.02124
12:19806888:T:A	50	100	1	0.04793
12:19807303:T:C	50	100	1	0.04902
12:19807311:A:C	50	100	0.98	0.06028
12:19807445:C:A	50	100	1	0.0345
12:19807832:A:G	50	100	1	0.04793
12:19807861:C:A	50	100	0.97	0.06082
12:19808037:A:G	50	100	1	0.04793
12:19808235:A:G	50	100	0.9	0.01017
12:19808396:A:G	50	100	1	0.04757
12:19808728:A:G	50	100	1	0.1875
12:19808735:A:G	50	100	0.99	0.3253
12:19809187:T:C	50	98	1	0.2553
12:19809200:T:A	50	98	1	0.2553
12:19809285:A:G	50	100	0.97	0.0158
12:19810005:A:G	50	100	1	0.2574
12:19810484:T:A	50	100	0.99	0.1117
12:19810671:G:A	50	100	0.94	0.02179
12:19810828:C:T	50	100	0.94	0.0216
12:19810891:C:T	50	100	1	0.4537
12:19810948:C:T	50	100	0.99	0.1888
12:19811180:T:G	50	100	0.99	0.195
12:19811334:C:T	50	100	1	0.01707
12:19811486:A:G	50	100	0.99	0.195
12:19811700:A:G	50	96	0.84	0.0118
12:19811868:C:T	50	100	0.98	0.05991
12:19812004:A:G	50	100	0.99	0.195
12:19812033:G:C	50	100	0.99	0.195
12:19812071:G:T	50	100	1	0.03522
12:19812149:A:G	50	100	0.99	0.06191
12:19812399:A:G	50	100	1	0.1872
12:19812426:A:G	50	100	1	0.1872
12:19812566:T:G	50	100	0.91	0.04956
12:19813171:A:G	50	100	1	0.2576
12:19813439:C:G	50	100	0.97	0.04811
12:19813539:A:G	50	100	1	0.1872
12:19813607:C:G	50	100	0.99	0.03613
12:19813875:T:A	50	100	0.98	0.02397
12:19813884:A:G	50	100	1	0.1015
12:19813945:A:G	50	100	0.98	0.02342
12:19814157:C:T	50	100	1	0.2959
12:19814180:G:C	50	100	0.9	0.01144
12:19814373:G:A	50	100	0.99	0.2525
12:19814529:G:A	50	100	1	0.4377
12:19814602:A:T	50	100	1	0.4459
12:19814652:C:A	50	100	0.99	0.3125
12:19814681:G:A	50	100	1	0.1874
12:19814690:C:T	50	100	1	0.441
12:19814794:C:T	50	100	1	0.4412
12:19814855:A:C	50	100	1	0.4401
12:19815009:T:G	50	100	1	0.4459
12:19815055:C:T	50	100	1	0.4446
12:19815201:T:A	50	100	1	0.1874
12:19815238:C:A	50	100	1	0.445
12:19815279:C:A	50	100	0.9	0.01144
12:19815327:C:T	50	98	0.78	0.07607
12:19815420:G:T	50	100	0.98	0.4455
12:19815494:C:T	50	100	1	0.03431
12:19815517:T:G	50	98	0.95	0.1082
12:19815563:G:A	50	100	1	0.2574
12:19815833:C:T	49	100	1	0.1883
12:19815866:A:G	50	98	0.99	0.2507
12:19815901:T:C	50	100	1	0.04811
12:19815953:T:C	50	100	1	0.4911
12:19815958:C:T	50	100	1	0.2464
12:19815968:C:A	49	95.9	0.98	0.4403
12:19816429:C:G	50	94	1	0.2576
12:19816449:G:T	50	94	0.96	0.1075
12:19816471:G:A	50	98	0.98	0.4386
12:19816474:A:G	50	100	1	0.02269
12:19816516:G:A	50	98	1	0.2576
12:19816738:G:A	50	100	1	0.03667
12:19816760:G:C	50	100	0.98	0.02269
12:19816771:G:T	50	100	0.98	0.3713
12:19816947:T:C	50	100	1	0.4406
12:19817131:C:T	50	100	1	0.258
12:19817202:T:C	50	96	0.98	0.4403
12:19817205:A:C	50	96	0.98	0.4161
12:19817443:C:T	50	98	1	0.03631
12:19817523:C:T	50	98	0.99	0.2578
12:19817542:A:G	50	98	0.99	0.1875
12:19817561:G:A	50	100	0.96	0.02342
12:19817563:A:G	50	92	0.98	0.4401
12:19817572:G:A	49	100	0.98	0.4435
12:19817661:T:C	50	100	1	0.1877
12:19817761:G:A	50	96	1	0.4446
12:19817814:T:C	50	100	0.96	0.1086
12:19817817:C:T	50	100	0.98	0.4446
12:19817818:A:G	50	100	0.98	0.2972
12:19817821:T:C	50	100	1	0.1082
12:19817841:C:T	50	100	1	0.04503
12:19817869:G:A	50	100	0.98	0.4448
12:19818033:C:A	49	100	1	0.4454
12:19818198:G:C	50	100	1	0.2967
12:19818215:C:G	50	100	1	0.4457
12:19818218:T:G	50	100	1	0.1874
12:19818436:G:C	50	100	1	0.2576
12:19818494:C:T	50	100	1	0.2576
12:19818576:C:G	50	100	1	0.2963
12:19818630:T:G	50	100	1	0.3007
12:19818722:A:G	50	100	1	0.04811
12:19818828:A:G	50	100	0.99	0.05973
12:19819005:A:C	50	100	1	0.1872
12:19819286:C:T	50	100	1	0.3008
12:19819302:G:C	50	100	1	0.02324
12:19819326:T:C	50	100	1	0.301
12:19819360:A:T	50	100	0.92	0.02324
12:19819825:A:G	50	100	0.91	0.01162
12:19819863:T:C	50	100	1	0.3007
12:19819872:T:C	50	100	1	0.2578
12:19819874:C:T	50	100	1	0.2578
12:19819972:T:C	50	100	1	0.2578
12:19820100:A:T	50	100	0.89	0.01144
12:19820311:T:G	50	100	0.94	0.01344
12:19820422:C:T	50	100	1	0.03413
12:19820440:G:A	50	100	1	0.04829
12:19820613:C:A	50	100	1	0.1127
12:19820707:C:T	50	100	1	0.301
12:19820881:G:C	49	100	1	0.301
12:19820995:T:G	50	100	1	0.1872
12:19821104:G:A	50	100	1	0.3012
12:19821110:T:C	50	100	0.98	0.02415
12:19821144:A:G	50	100	1	0.1872
12:19821176:T:C	50	100	0.9	0.01144
12:19821330:C:T	50	100	1	0.3328
12:19821375:G:T	50	100	1	0.1127
12:19821515:A:G	50	100	1	0.03413
12:19821534:T:C	50	100	1	0.02324
12:19821557:C:T	50	100	1	0.3016
12:19821561:G:C	50	100	1	0.3016
12:19821691:T:C	50	100	1	0.0492
12:19821711:G:A	50	100	1	0.297
12:19821736:T:A	50	100	0.82	0.01144
12:19821862:A:G	50	100	1	0.297
12:19821897:G:A	50	100	1	0.297
12:19822134:G:A	50	100	1	0.297
12:19822161:C:T	50	100	0.91	0.01144
12:19822630:G:C	50	100	1	0.2478
12:19822928:T:C	50	100	1	0.3012
12:19822957:T:C	50	100	1	0.3012
12:19823208:T:C	50	100	1	0.2478
12:19823276:C:T	50	100	1	0.1872
12:19823290:T:C	50	100	1	0.1126
12:19823469:C:T	50	100	1	0.3016
12:19823673:T:C	50	100	1	0.1801
12:19823701:G:A	50	100	1	0.3012
12:19824089:A:C	50	100	1	0.0345
12:19824090:T:C	50	100	1	0.2972
12:19824093:T:C	50	100	1	0.04811
12:19824103:T:C	50	100	0.91	0.01144
12:19824253:T:A	50	100	0.99	0.03322
12:19824544:G:A	50	100	1	0.2574
12:19824570:T:C	50	100	1	0.1127
12:19824653:T:A	49	100	0.91	0.01162
12:19824723:G:A	50	100	1	0.1129
12:19824726:A:G	49	100	1	0.3014
12:19825418:A:G	50	100	0.98	0.2044
12:19825652:T:C	50	100	0.91	0.01144
12:19825776:T:C	50	100	0.99	0.06209
12:19825918:C:G	50	100	1	0.01997
12:19825931:A:G	50	98	0.95	0.1242
12:19826460:C:A	50	100	0.8	0.01198
12:19826645:G:A	50	100	0.99	0.08696
12:19826947:C:G	50	100	1	0.2531
12:19826993:C:T	50	100	1	0.2533
12:19827025:G:A	50	100	1	0.08696
12:19827526:T:C	50	100	0.87	0.01017
12:19827550:T:C	50	100	1	0.4851
12:19828160:T:C	50	100	1	0.2498
12:19828193:C:T	50	100	1	0.1641
12:19829172:G:C	50	100	1	0.03994
12:19829185:G:T	50	100	0.98	0.04194
12:19830316:T:A	50	100	1	0.1649
12:19830329:G:A	50	100	0.98	0.04248
12:19831184:A:G	50	100	1	0.05901
12:19831262:C:G	50	100	1	0.1805
12:19831367:G:A	50	100	0.84	0.01416
12:19831449:T:C	50	100	0.99	0.341
12:19831450:C:T	50	100	0.98	0.0512
12:19831541:T:C	50	100	0.98	0.3404
12:19831845:A:G	50	100	1	0.4152
12:19832168:T:A	50	100	1	0.04829
12:19832189:G:A	50	100	0.97	0.05102
12:19832591:C:T	50	100	0.95	0.1004
12:19832862:T:C	50	100	0.98	0.04121
12:19832934:G:A	50	100	0.98	0.09205
12:19833093:G:C	50	100	0.98	0.0512
12:19833396:C:T	50	100	0.98	0.05102
12:19833712:G:T	50	100	0.93	0.1042
12:19833812:A:G	50	100	0.99	0.2284
12:19833852:C:G	50	100	1	0.2988
12:19833997:T:C	50	100	0.96	0.05955
12:19834200:G:T	50	100	0.99	0.1805
12:19834241:T:C	50	100	1	0.299
12:19834435:G:A	50	100	1	0.3504
12:19834937:A:G	50	100	1	0.05937
12:19835199:C:T	50	100	1	0.02052
12:19835204:C:A	50	100	1	0.06536
12:19835329:A:G	50	100	0.98	0.4032
12:19835355:C:T	50	100	1	0.05937
12:19835408:C:T	50	100	1	0.3896
12:19835751:C:T	50	100	1	0.05084
12:19835989:A:T	50	100	1	0.3898
12:19836012:G:C	50	100	0.99	0.3155
12:19836187:T:G	50	100	0.99	0.2876
12:19836234:C:G	50	100	0.88	0.01071
12:19836270:C:A	50	100	0.99	0.2972
12:19836283:A:G	50	100	1	0.2972
12:19836506:C:A	50	100	0.99	0.4016
12:19836613:G:A	50	100	1	0.3894
12:19836691:G:C	50	100	0.99	0.2876
12:19836996:T:C	50	100	0.99	0.03468
12:19837233:T:G	50	100	0.99	0.2999
12:19837331:G:A	50	100	0.98	0.2874
12:19837407:T:G	50	100	0.98	0.04739
12:19837565:T:C	50	100	0.85	0.01289
12:19837913:A:G	50	100	0.98	0.2869
12:19837995:A:G	50	100	0.83	0.01289
12:19838035:T:C	50	100	0.83	0.01289
12:19838555:C:T	50	100	0.99	0.01979
12:19838692:G:T	50	100	0.98	0.09277
12:19838758:C:T	50	100	1	0.05192
12:19838868:T:C	50	100	0.97	0.04357
12:19838935:G:A	50	100	0.99	0.3943
12:19839090:G:T	50	100	1	0.01035
12:19839099:A:G	50	100	1	0.04012
12:19839132:C:T	49	100	0.96	0.01107
12:19839369:A:G	50	100	0.98	0.2972
12:19839428:G:A	50	100	0.83	0.01144
12:19839543:A:G	50	100	0.99	0.3927
12:19839793:C:T	50	100	0.97	0.01126
12:19840098:T:A	50	100	0.99	0.2925
12:19840313:A:T	50	100	0.99	0.04648
12:19840619:A:T	50	100	0.98	0.09967
12:19840742:C:T	50	100	1	0.2208
12:19840799:G:C	50	100	1	0.2204
12:19841024:G:A	50	100	1	0.2751
12:19841060:C:G	50	100	1	0.01126
12:19841098:A:T	50	100	0.94	0.2456
12:19841178:G:A	50	100	1	0.2751
12:19841217:A:C	50	100	0.99	0.2749
12:19841317:T:A	50	100	1	0.01289
12:19841783:T:A	50	100	1	0.2743
12:19841824:A:G	50	100	1	0.2614
12:19841843:G:A	50	100	0.99	0.219
12:19841983:C:G	50	98	0.88	0.08715
12:19842075:T:C	50	100	0.99	0.01598
12:19842080:C:T	50	100	0.99	0.2729
12:19842194:A:G	50	100	0.99	0.2729
12:19842230:T:C	50	100	0.99	0.2729
12:19842569:G:A	50	100	0.99	0.2743
12:19842674:G:A	50	100	0.99	0.2741
12:19842692:C:A	50	100	0.96	0.04593
12:19842714:C:T	50	100	1	0.01035
12:19842875:C:T	50	100	1	0.01144
12:19842962:T:G	50	100	1	0.01289
12:19843124:A:G	50	100	0.99	0.2611
12:19843298:G:A	50	100	0.99	0.2741
12:19843304:A:C	50	100	1	0.01126
12:19843351:T:A	50	100	0.99	0.0158
12:19843570:G:A	50	100	0.99	0.3698
12:19843649:A:G	50	100	1	0.04103
12:19843930:C:T	50	100	1	0.0374
12:19844328:G:A	50	100	0.97	0.04593
12:19844354:T:A	50	100	0.99	0.2921
12:19844568:T:G	50	100	1	0.2616
12:19844768:C:T	50	100	0.98	0.2378
12:19844773:A:G	50	100	1	0.2618
12:19844820:A:G	50	100	0.99	0.01452
12:19844839:G:A	50	100	1	0.04593
12:19845242:C:A	50	100	1	0.2616
12:19845248:A:G	50	100	1	0.2616
12:19845348:G:A	50	100	1	0.2745
12:19845405:G:A	50	100	0.98	0.291
12:19845812:T:A	50	100	1	0.01271
12:19846098:C:A	50	100	0.94	0.03286
12:19846107:C:T	50	100	1	0.2197
12:19846137:G:A	50	100	1	0.2618
12:19846235:A:G	50	100	0.98	0.09532
12:19846561:T:C	50	100	0.99	0.2965
12:19846586:C:T	50	100	1	0.2745
12:19846754:T:C	50	100	1	0.2614
12:19847289:A:G	49	100	1	0.01525
12:19847381:A:C	50	100	1	0.1737
12:19847455:C:T	50	100	1	0.01107
12:19847608:G:A	50	100	0.99	0.05138
12:19847745:G:A	50	100	1	0.01271
12:19848184:T:G	50	100	0.95	0.01634
12:19848487:A:G	50	100	1	0.04121
12:19848629:C:T	50	100	0.99	0.01761
12:19849276:G:A	50	100	1	0.04031
12:19849722:A:G	50	100	1	0.04593
12:19849985:T:C	50	100	1	0.04085
12:19850292:C:T	49	100	1	0.02233
12:19850327:T:C	50	100	1	0.01271
12:19850699:G:A	50	100	1	0.01107
12:19850758:G:A	50	98	0.94	0.1452
12:19850871:G:A	49	100	0.99	0.3568
12:19851098:A:C	50	100	1	0.04593
12:19851548:A:G	50	100	1	0.01271
12:19851856:A:T	50	100	0.99	0.2611
12:19852220:G:A	50	100	0.98	0.09495
12:19852413:A:G	50	100	0.99	0.2618
12:19852556:C:T	50	100	0.99	0.2609
12:19852870:G:C	50	100	1	0.04031
12:19853015:C:T	50	100	0.99	0.2747
12:19853154:G:C	50	98	0.98	0.2928
12:19853245:C:A	50	98	0.98	0.2932
12:19853498:T:C	50	100	1	0.04593
12:19853562:T:G	50	100	0.99	0.04702
12:19853575:T:G	43	100	1	0.01634
12:19853578:T:G	50	94	0.99	0.2647
12:19853653:T:C	50	100	1	0.04031
12:19853724:C:T	50	100	0.98	0.09477
12:19853769:G:A	50	100	0.86	0.02832
12:19854051:C:T	50	100	0.99	0.2622
12:19854189:A:G	50	100	0.99	0.2623
12:19854251:C:T	50	100	1	0.01271
12:19854299:C:A	50	98	0.98	0.05773
12:19854567:C:A	50	100	0.99	0.2573
12:19854583:C:T	50	100	1	0.04593
12:19854616:T:C	50	96	0.99	0.2573
12:19854663:C:A	50	100	0.99	0.1701
12:19854721:G:A	50	100	0.8	0.02487
12:19854823:G:A	50	100	0.98	0.1563
12:19854968:A:G	50	100	0.95	0.01053
12:19855024:T:C	49	100	0.99	0.2573
12:19855032:A:G	49	100	0.99	0.2573
12:19855081:G:A	50	100	0.73	0.01707
12:19855371:G:C	50	100	0.99	0.2709
12:19855527:G:A	50	100	0.99	0.2573
12:19855748:A:G	50	100	0.99	0.2573
12:19855930:A:G	50	98	0.98	0.2939
12:19856043:A:C	50	100	1	0.04593
12:19856245:C:T	50	98	0.97	0.293
12:19856498:A:T	50	100	0.98	0.2578
12:19856548:T:G	50	100	1	0.04593
12:19856874:A:T	50	100	0.99	0.05011
12:19857028:A:G	50	100	0.98	0.2578
12:19857110:T:A	50	100	1	0.01107
12:19857342:A:G	50	100	0.98	0.2622
12:19857377:T:G	50	100	0.98	0.09495
12:19857574:C:T	50	98	0.98	0.05755
12:19857851:G:T	50	100	0.99	0.2623
12:19857975:A:G	50	100	0.98	0.2623
12:19858380:C:T	50	96	0.96	0.2894
12:19858437:A:G	50	98	0.97	0.07117
12:19858527:G:A	50	100	0.91	0.01924
12:19859552:C:T	50	92	0.94	0.2217
12:19859597:C:G	50	94	0.91	0.2761
12:19859603:C:T	50	94	0.93	0.262
12:19859705:C:A	50	92	0.86	0.2602
12:19859741:C:T	50	100	1	0.01216
12:19859824:G:A	50	90	0.87	0.3945
12:19859974:G:T	50	100	0.9	0.08533
12:19860259:C:A	50	96	0.93	0.04956
12:19860279:C:T	50	98	0.94	0.2761
12:19860372:C:G	50	100	0.96	0.2415
12:19860376:G:C	50	100	0.96	0.2415
12:19860459:G:A	50	100	0.93	0.03141
12:19860612:A:G	50	100	0.96	0.01235
12:19860622:G:A	50	98	0.96	0.1636
12:19860942:G:A	50	100	0.93	0.03504
12:19861277:C:T	50	100	0.99	0.4584
12:19861380:T:C	50	100	0.91	0.03359
12:19861641:C:T	50	100	0.99	0.4581
12:19861689:C:T	50	100	0.98	0.2823
12:19861831:A:C	50	100	1	0.01253
12:19861970:C:T	50	100	0.99	0.2429
12:19862252:G:A	50	100	0.99	0.01144
12:19862260:A:G	50	100	0.99	0.2433
12:19862261:C:T	50	98	0.88	0.0167
12:19862266:A:G	50	100	0.98	0.0463
12:19862308:A:C	50	100	1	0.4927
12:19862614:C:T	50	100	1	0.2262
12:19862717:T:C	49	98	1	0.4929
12:19862861:T:G	50	100	0.99	0.03486
12:19862865:A:G	50	100	1	0.4577
12:19863057:A:T	50	100	1	0.01162
12:19863062:T:G	50	100	0.99	0.03068
12:19863110:T:A	50	100	1	0.4577
12:19863484:C:G	50	100	0.99	0.03068
12:19863571:T:A	50	100	1	0.4862
12:19863796:A:G	50	100	1	0.4862
12:19863801:C:T	50	100	1	0.4512
12:19863905:C:A	50	100	1	0.01162
12:19863907:A:G	50	100	1	0.03486
12:19864272:G:A	50	100	1	0.02179
12:19864384:C:T	50	100	1	0.0118
12:19864390:G:A	50	100	0.98	0.02578
12:19864401:C:T	50	100	0.99	0.03068
12:19864521:T:C	50	100	1	0.441
12:19864625:C:A	50	100	1	0.01162
12:19864629:C:G	50	100	1	0.02578
12:19864665:G:A	50	100	1	0.2311
12:19864743:G:T	50	100	1	0.04484
12:19864819:G:A	50	100	1	0.02197
12:19865084:C:T	50	100	1	0.04484
12:19865225:C:T	50	100	0.98	0.04067
12:19865288:T:C	50	100	1	0.4564
12:19866036:C:G	50	100	1	0.3996
12:19866077:C:T	50	100	0.96	0.03068
12:19866450:A:G	50	100	1	0.05138
12:19866571:C:T	50	98	0.81	0.0256
12:19866718:T:C	50	100	1	0.3998
12:19867009:G:A	50	100	1	0.2048
12:19867704:G:A	50	100	1	0.2311
12:19867762:C:T	50	100	1	0.08243
12:19867954:A:G	50	100	1	0.4568
12:19867961:C:A	50	100	1	0.2311
12:19868191:G:A	50	100	1	0.4003
12:19868344:C:A	50	100	1	0.04303
12:19868524:G:A	50	100	1	0.05628
12:19868844:A:C	50	100	1	0.05683
12:19869082:G:A	50	100	0.95	0.01707
12:19869115:C:T	50	98	0.85	0.02487
12:19870194:G:A	50	100	1	0.03159
12:19870410:T:G	50	100	1	0.03068
12:19870611:C:T	50	100	1	0.03159
12:19870702:C:T	50	100	0.93	0.112
12:19870734:G:C	50	100	1	0.04285
12:19870907:A:G	50	100	0.99	0.2313
12:19871393:C:G	50	100	0.99	0.2313
12:19871402:C:T	50	100	1	0.07426
12:19871493:C:T	50	100	1	0.4633
12:19871549:A:G	50	98	1	0.04285
12:19871743:C:T	50	100	1	0.07498
12:19871974:C:A	50	100	1	0.03504
12:19871985:C:T	50	100	1	0.02977
12:19872169:G:C	50	100	0.99	0.1438
12:19872186:G:A	50	100	1	0.2318
12:19872407:T:A	50	100	0.94	0.02996
12:19872851:C:A	50	100	0.99	0.1438
12:19872856:A:G	50	100	0.89	0.02288
12:19873147:G:A	50	100	1	0.4532
12:19873242:A:G	50	100	0.99	0.1442
12:19873321:T:C	50	100	1	0.0305
12:19873362:C:T	49	100	0.99	0.144
12:19873432:G:A	50	100	1	0.08243
12:19873435:G:C	50	100	1	0.08243
12:19873538:C:A	50	100	1	0.08243
12:19873586:T:C	50	100	1	0.08243
12:19873707:C:T	50	100	1	0.2059
12:19873747:C:T	49	100	1	0.4528
12:19873751:A:G	50	100	1	0.02397
12:19873850:G:A	50	100	1	0.2318
12:19874131:C:T	50	100	0.98	0.1438
12:19874214:T:G	50	100	1	0.4532
12:19874233:G:T	50	100	0.98	0.04303
12:19874591:G:A	50	100	1	0.08261
12:19874675:G:A	50	100	1	0.4641
12:19874913:T:C	50	100	1	0.08243
12:19874982:T:C	50	100	1	0.2202
12:19875444:C:T	50	100	0.98	0.2308
12:19875666:G:A	50	100	1	0.08243
12:19875797:T:C	50	98	1	0.3163
12:19875879:T:C	50	100	0.99	0.03123
12:19876165:T:C	50	100	0.98	0.2453
12:19876295:G:A	50	100	0.98	0.4581
12:19876297:G:A	50	100	1	0.453
12:19876357:G:A	50	98	0.88	0.03722
12:19876538:G:A	50	100	0.92	0.01307
12:19876577:A:G	50	100	0.98	0.2317
12:19876700:A:G	50	98	0.88	0.0768
12:19876818:T:G	50	100	1	0.08243
12:19877547:G:A	50	100	1	0.4639
12:19877637:A:G	50	100	0.98	0.1442
12:19877645:A:C	50	100	1	0.2331
12:19877804:A:G	50	100	0.99	0.2057
12:19877939:C:T	50	100	0.98	0.2315
12:19878153:A:G	50	100	0.99	0.4533
12:19878161:A:C	50	100	0.98	0.0187
12:19878626:T:C	50	100	0.98	0.1436
12:19878689:T:A	50	98	0.96	0.04031
12:19878707:G:A	50	100	1	0.07262
12:19878779:A:C	50	100	1	0.07262
12:19879061:G:C	50	100	0.98	0.2021
12:19879213:C:T	50	100	1	0.02542
12:19879574:G:A	50	98	0.95	0.1304
12:19879654:G:T	50	98	0.84	0.03903
12:19880046:G:T	50	100	0.95	0.02179
12:19880160:T:A	50	100	0.96	0.439
12:19880277:C:T	50	100	0.94	0.1923
12:19880883:G:T	50	100	0.99	0.03722
12:19881071:T:C	50	100	0.94	0.2378
12:19881162:C:T	50	100	0.97	0.236
12:19881409:C:T	50	100	0.91	0.04339
12:19881419:T:A	50	100	0.98	0.04611
12:19881462:T:C	50	100	0.97	0.0463
12:19881476:C:T	50	100	0.92	0.01144
12:19881538:C:T	50	100	0.96	0.2371
12:19881998:G:T	50	100	0.96	0.3415
12:19883203:G:A	50	96	0.86	0.4733
12:19883333:T:C	50	100	0.9	0.06409
12:19883355:C:A	50	98	0.86	0.1111
12:19883437:C:G	50	100	0.9	0.06391
12:19883455:T:C	50	100	0.92	0.01071
12:19883594:A:C	50	100	0.95	0.02814
12:19883914:T:A	50	98	0.66	0.05428
12:19884492:A:T	50	98	0.99	0.1721
12:19884514:A:G	50	100	0.99	0.1723
12:19884676:G:C	50	100	0.9	0.07879
12:19884893:G:T	50	100	0.94	0.06826
12:19885277:T:A	50	100	0.98	0.4779
12:19885485:A:G	50	100	1	0.05755
12:19885543:G:A	50	100	1	0.01071
12:19885584:G:C	50	100	0.96	0.05301
12:19886531:A:G	50	100	0.99	0.1412
12:19887006:T:A	50	100	1	0.04321
12:19887419:C:G	50	100	1	0.06863
12:19887880:A:G	50	100	1	0.01216
12:19889649:G:A	50	100	0.98	0.4029
12:19889674:C:T	50	100	1	0.04466
12:19889818:G:T	50	100	1	0.04357
12:19890091:A:G	50	100	0.99	0.1318
12:19890115:G:A	50	100	0.99	0.1786
12:19890139:G:T	50	100	1	0.04012
12:19890495:T:G	50	100	0.99	0.1443
12:19890626:A:G	50	100	0.99	0.1968
12:19890756:C:A	50	100	0.99	0.1877
12:19890765:A:C	50	100	0.97	0.05301
12:19891298:A:G	50	100	0.98	0.05683
12:19891349:A:G	50	100	1	0.065
12:19891660:G:A	50	100	1	0.1895
12:19892189:G:A	50	100	1	0.01471
12:19892953:G:A	50	100	0.97	0.06282
12:19893073:A:C	50	100	1	0.1783
12:19893166:T:C	50	100	1	0.05846
12:19893198:A:G	50	100	1	0.189
12:19893494:G:C	50	100	1	0.02487
12:19893612:A:G	50	100	1	0.03159
12:19893955:T:C	50	100	0.81	0.03667
12:19894437:G:A	50	100	0.85	0.01761
12:19894672:G:T	50	100	1	0.05664
12:19894717:A:G	50	100	0.97	0.04847
12:19894740:G:A	50	100	1	0.05683
12:19894742:C:T	50	100	1	0.177
12:19895579:T:C	50	100	0.99	0.2384
12:19895750:G:T	50	100	1	0.01216
12:19895945:C:T	50	100	1	0.04394
12:19896169:A:G	50	100	1	0.04049
12:19896525:T:C	50	100	1	0.05592
12:19896550:A:G	50	100	1	0.05338
12:19896738:C:T	50	100	0.99	0.01289
12:19896843:G:A	50	98	0.84	0.01362
12:19896969:C:A	50	100	1	0.1358
12:19896985:T:C	50	100	1	0.05664
12:19897396:G:A	50	98	0.97	0.01507
12:19898401:A:C	50	100	1	0.01235
12:19898678:T:C	50	100	1	0.02814
12:19898986:C:A	50	94	0.91	0.09277
12:19899000:A:G	50	100	1	0.02814
12:19899078:C:T	49	100	0.97	0.0541
12:19899467:T:C	50	100	1	0.1489
12:19899974:C:T	50	100	0.99	0.4935
12:19900006:C:A	50	100	0.98	0.08224
12:19900098:G:T	50	100	1	0.02814
12:19900163:T:A	50	100	1	0.02814
12:19900695:T:C	50	100	1	0.1356
12:19900782:A:G	50	100	1	0.01162
12:19901034:A:T	50	100	0.98	0.05755
12:19901085:A:T	50	100	0.99	0.4935
12:19901670:C:T	50	100	0.98	0.06155
12:19902430:G:A	50	100	0.83	0.01089
12:19902521:T:G	50	100	0.98	0.1267
12:19902928:C:T	50	100	0.99	0.2375
12:19903003:T:C	50	100	0.99	0.06118
12:19903432:A:C	50	100	0.99	0.061
12:19903559:T:A	50	100	1	0.07571
12:19903661:C:T	50	94	0.9	0.3194
12:19903814:C:G	50	100	1	0.2062
12:19903973:G:C	50	100	1	0.1235
12:19904014:G:A	50	100	1	0.217
12:19904235:C:T	50	100	0.96	0.01162
12:19904577:A:G	50	100	1	0.1269
12:19905025:G:C	50	100	1	0.06354
12:19905478:G:A	50	100	0.99	0.2502
12:19905617:T:C	50	100	0.99	0.1269
12:19905737:G:A	50	100	0.95	0.05392
12:19905913:T:A	50	100	1	0.01362
12:19906071:G:A	50	98	0.99	0.4579
12:19906089:C:T	50	100	1	0.07916
12:19906114:A:G	50	100	1	0.01216
12:19906117:C:T	50	100	0.99	0.1269
12:19906443:T:A	50	98	0.99	0.2062
12:19906454:A:G	50	100	0.99	0.1269
12:19906576:G:A	50	98	0.99	0.2066
12:19906617:T:A	50	98	0.99	0.1924
12:19906618:T:C	50	98	0.99	0.2061
12:19906675:C:T	50	100	0.94	0.05374
12:19906735:T:C	50	100	1	0.02796
12:19906781:A:G	50	100	0.99	0.07916
12:19906853:T:A	50	94	0.98	0.07117
12:19907002:T:C	50	96	0.94	0.1229
12:19907080:T:C	50	100	0.99	0.02796
12:19907224:A:G	50	100	0.97	0.01126
12:19907245:C:T	50	100	0.99	0.1685
12:19907344:A:G	50	100	1	0.01235
12:19907579:C:A	50	100	1	0.01235
12:19907604:T:G	50	100	1	0.01362
12:19908046:T:C	50	96	0.97	0.4214
12:19908052:G:A	50	100	0.97	0.289
12:19908691:G:A	50	100	0.79	0.01053
12:19908911:A:G	50	100	0.92	0.05356
12:19909151:A:T	50	100	0.88	0.02542
12:19909324:G:A	50	98	1	0.02614
12:19909490:G:A	50	90	0.88	0.2398
12:19909522:A:G	50	94	0.88	0.3388
12:19909563:G:A	50	98	0.94	0.04267
12:19909794:A:G	50	100	0.97	0.3128
12:19909930:C:T	50	100	0.99	0.3114
12:19910053:G:A	50	100	0.98	0.3228
12:19910107:T:C	50	100	1	0.01216
12:19910113:A:T	50	100	0.94	0.04793
12:19910148:C:T	50	100	0.89	0.09168
12:19910320:G:A	50	100	0.98	0.4557
12:19910487:G:T	50	100	0.99	0.4995
12:19910579:G:A	50	100	0.99	0.4167
12:19910697:A:G	50	100	0.96	0.04793
12:19910966:T:C	50	100	0.82	0.02397
12:19911034:T:C	50	100	1	0.2899
12:19911063:T:C	50	100	0.96	0.04775
12:19911124:G:C	50	100	1	0.311
12:19911334:T:G	50	100	0.99	0.4967
12:19911537:T:G	50	96	0.94	0.04739
12:19911706:A:G	50	100	0.79	0.01126
12:19911721:A:G	50	98	0.99	0.4561
12:19911918:C:T	50	98	1	0.0207
12:19912033:G:A	50	98	0.99	0.4675
12:19912078:C:G	50	98	1	0.4677
12:19912242:T:C	50	100	1	0.03123
12:19912353:G:A	50	100	0.98	0.128
12:19912459:C:T	50	100	1	0.03123
12:19912504:C:T	50	98	1	0.3273
12:19912527:A:G	50	98	1	0.329
12:19912562:C:T	50	98	1	0.3275
12:19912687:A:G	49	100	0.97	0.01652
12:19912704:C:T	49	98	1	0.3277
12:19912827:A:T	50	100	0.94	0.03159
12:19912881:G:T	50	98	1	0.3584
12:19912882:C:T	50	100	0.76	0.01362
12:19912884:C:A	50	98	1	0.3582
12:19912942:A:T	50	100	0.99	0.2903
12:19913042:A:C	50	98	0.99	0.3673
12:19913070:C:T	50	98	1	0.0207
12:19913071:G:C	50	98	1	0.02088
12:19913091:C:G	50	98	0.99	0.0207
12:19913327:A:G	50	100	0.99	0.03123
12:19913662:G:C	50	98	0.99	0.1069
12:19913754:A:G	50	100	0.98	0.03141
12:19913969:C:G	50	98	0.64	0.01126
12:19914029:T:A	50	98	0.99	0.1044
12:19914033:T:C	50	100	0.97	0.03141
12:19914651:T:A	50	98	0.99	0.1131
12:19914653:G:A	50	98	0.99	0.3224
12:19915078:C:G	50	98	0.99	0.1106
12:19915589:A:C	50	100	0.95	0.03613
12:19916205:G:A	50	98	0.99	0.1044
12:19916274:A:C	50	100	0.98	0.03068
12:19916392:C:T	50	100	0.98	0.03068
12:19916905:G:A	50	98	0.99	0.1137
12:19917079:T:C	50	98	0.99	0.49
12:19917206:G:C	50	100	1	0.03086
12:19917389:G:T	50	100	0.99	0.1883
12:19917442:C:G	50	100	0.98	0.3003
12:19917795:T:C	50	98	1	0.01852
12:19917970:C:G	50	98	0.91	0.02487
12:19918118:T:C	46	97.8	0.94	0.02723
12:19918284:C:T	50	100	1	0.03086
12:19919178:A:G	50	100	1	0.04067
12:19919226:G:C	50	100	0.98	0.1387
12:19919469:A:T	50	98	0.98	0.1042
12:19919648:T:A	50	100	1	0.04067
12:19919764:C:A	50	100	0.99	0.2863
12:19920028:A:G	50	100	0.99	0.2927
12:19920160:G:A	50	100	0.99	0.2918
12:19920375:G:A	50	96	0.98	0.4795
12:19920444:T:C	50	100	0.96	0.1169
12:19920492:C:T	50	100	0.99	0.2881
12:19920603:G:A	50	98	0.97	0.4884
12:19920800:A:G	50	98	0.94	0.01253
12:19921307:C:T	50	98	0.97	0.4782
12:19921664:T:A	50	98	0.94	0.04067
12:19921745:G:A	50	98	0.94	0.04103
12:19921766:A:C	50	100	0.94	0.04103
12:19921783:C:T	50	98	0.94	0.04067
12:19921825:C:T	50	96	0.97	0.4755
12:19921882:A:G	50	100	0.94	0.04085
12:19921981:C:T	50	98	0.96	0.0561
12:19922615:G:A	50	100	0.95	0.2885
12:19922788:T:A	50	88	0.86	0.2881
12:19923116:A:G	50	96	0.91	0.4561
12:19923160:A:G	50	96	0.93	0.4512
12:19923357:G:A	50	88	0.77	0.3548
12:19923364:G:A	50	88	0.76	0.3609
12:19923424:C:T	50	94	0.78	0.1158
12:19923686:A:G	50	92	0.65	0.1516
12:19924201:T:G	50	96	0.7	0.1138
12:19924410:G:A	50	98	0.71	0.0138
12:19924445:C:T	50	100	0.7	0.01834
12:19924447:A:G	50	98	0.69	0.0325
12:19924761:C:A	50	100	0.62	0.01434
12:19925022:G:A	50	100	0.89	0.01779
12:19925519:T:C	50	100	0.92	0.4306
12:19925791:C:T	50	100	0.95	0.3702
12:19926177:T:C	50	100	0.88	0.0285
12:19926319:G:C	50	100	0.96	0.3794
12:19926513:G:A	50	100	0.97	0.4648
12:19926556:C:A	50	100	0.98	0.07171
12:19926603:G:T	50	100	0.97	0.07117
12:19927106:T:C	50	100	0.98	0.08188
12:19927184:T:C	50	100	0.99	0.08206
12:19927314:C:G	50	100	0.98	0.08224
12:19927526:C:T	50	100	0.97	0.4105
12:19927592:A:G	50	100	0.9	0.03086
12:19927598:C:A	50	100	0.98	0.4606
12:19927784:G:T	50	100	0.82	0.02269
12:19927893:C:T	50	100	0.98	0.453
12:19928381:A:G	50	100	0.98	0.4256
12:19928401:C:T	50	100	0.93	0.06609
12:19928436:T:C	50	100	0.98	0.4154
12:19928489:A:G	50	100	0.98	0.4671
12:19928787:T:C	50	98	0.86	0.04375
12:19928814:A:T	50	100	0.67	0.01344
12:19929532:C:A	50	100	0.91	0.01561
12:19929613:T:C	50	100	0.96	0.01634
12:19930180:A:G	50	100	0.94	0.08533
12:19931306:C:T	50	98	0.95	0.0541
12:19931366:G:A	50	98	0.93	0.0541
12:19931541:C:A	50	98	0.97	0.4916
12:19931743:T:C	50	100	0.78	0.02233
12:19931746:A:G	50	100	0.97	0.4301
12:19932726:T:C	50	98	0.95	0.4109
12:19932809:C:T	50	98	0.92	0.01616
12:19933020:G:A	50	98	0.92	0.01416
12:19933074:G:A	50	100	0.98	0.4553
12:19933169:A:C	50	98	0.97	0.01634
12:19933320:T:C	50	98	0.92	0.01271
12:19934223:T:C	50	100	0.98	0.3853
12:19934587:T:C	50	98	0.97	0.01452
12:19935026:C:T	50	100	0.87	0.05737
12:19935421:C:G	50	98	0.89	0.07916
12:19935693:T:C	50	98	0.96	0.01289
12:19935865:A:C	50	98	0.97	0.435
12:19935881:G:A	50	100	0.97	0.469
12:19936247:A:G	50	98	0.92	0.01561
12:19936678:A:G	50	98	0.92	0.08769
12:19938002:A:G	50	100	0.9	0.06917
12:19938059:T:A	50	100	0.92	0.06881
12:19938167:C:A	50	96	0.97	0.4454
12:19938804:A:C	50	98	0.94	0.01198
12:19939466:C:A	50	100	0.95	0.1131
12:19939840:A:G	50	100	0.95	0.01216
12:19940394:G:A	50	98	0.95	0.01198
12:19940686:C:T	50	100	0.86	0.03649
12:19940794:G:A	50	100	0.96	0.05192
12:19941241:G:A	49	98	0.98	0.01235
12:19941277:C:T	49	100	0.96	0.01271
12:19941354:T:C	50	98	0.95	0.01216
12:19941433:A:T	50	98	0.76	0.02814
12:19941437:T:C	50	98	0.76	0.02814
12:19941590:G:T	50	96	0.96	0.3335
12:19942516:G:A	50	98	0.95	0.01144
12:19943092:A:G	50	100	0.98	0.05229
12:19943965:G:C	50	100	0.94	0.01235
12:19944631:C:T	50	98	0.98	0.4495
12:19945198:G:A	50	100	0.98	0.01416
12:19945401:G:A	50	100	0.97	0.4317
12:19945448:G:A	50	100	0.92	0.01198
12:19945772:G:C	50	98	0.98	0.4544
12:19945897:A:G	50	98	0.95	0.1151
12:19945944:A:C	50	98	0.98	0.4159
12:19946188:C:T	50	100	0.94	0.0216
12:19946206:T:C	50	98	0.91	0.01126
12:19946372:C:T	50	100	0.95	0.09005
12:19947974:C:T	50	98	0.97	0.07244
12:19947976:A:G	50	100	0.82	0.01053
12:19948059:T:C	50	98	0.96	0.4985
12:19948286:A:C	50	98	0.96	0.01144
12:19948580:A:G	50	100	0.96	0.01144
12:19948690:T:C	50	98	0.96	0.3544
12:19949214:A:G	50	98	0.97	0.3816
12:19949539:A:G	50	100	0.96	0.03195
12:19949811:A:G	50	100	0.9	0.01162
12:19950310:A:G	50	100	0.93	0.02723
12:19950823:C:A	50	100	0.92	0.05701
12:19951635:T:C	50	98	0.98	0.3391
12:19951825:G:A	50	100	0.98	0.05537
12:19952187:A:C	50	100	0.99	0.0207
12:19952511:G:A	50	100	0.98	0.05828
12:19952668:G:C	50	100	0.99	0.4236
12:19952960:G:A	50	100	0.98	0.3972
12:19953013:T:G	50	100	0.99	0.4029
12:19954803:G:A	50	100	1	0.02106
12:19954879:A:G	50	100	0.98	0.01398
12:19955281:G:C	50	100	0.98	0.3411
12:19955404:A:T	50	100	0.98	0.05683
12:19955667:C:G	50	100	0.99	0.4316
12:19955688:T:A	50	100	0.99	0.4316
12:19956011:G:A	50	100	0.99	0.3887
12:19956305:A:G	50	100	0.83	0.01017
12:19956328:A:T	50	100	0.98	0.3497
12:19957059:A:G	50	100	1	0.01271
12:19957328:G:A	50	100	0.99	0.4134
12:19957450:T:C	50	100	1	0.01416
12:19957501:T:A	50	100	1	0.01162
12:19957510:C:T	50	100	0.99	0.4432
12:19957588:G:A	50	100	0.99	0.4132
12:19957659:C:T	50	98	0.98	0.3484
12:19957717:C:T	50	100	0.97	0.1456
12:19958098:G:A	50	100	0.98	0.01543
12:19958635:C:T	50	100	0.98	0.382
12:19959007:T:G	50	98	0.91	0.02269
12:19961232:C:T	50	100	1	0.01452
12:19961442:C:G	50	100	0.99	0.02796
12:19961726:G:A	50	100	0.96	0.05574
12:19961790:A:G	50	98	1	0.1244
12:19962101:T:G	50	100	0.96	0.0216
12:19962486:G:A	50	100	0.99	0.4341
12:19962649:A:G	50	100	1	0.03595
12:19963102:A:G	50	100	1	0.01089
12:19963455:A:G	50	100	1	0.1928
12:19963732:T:C	50	100	1	0.01325
12:19964050:A:G	50	98	1	0.3769
12:19964512:C:T	50	100	1	0.3638
12:19964529:G:A	50	100	1	0.3618
12:19964849:C:T	50	100	0.99	0.05955
12:19965033:C:T	50	100	1	0.3635
12:19965295:A:G	50	100	1	0.02124
12:19965694:G:A	50	100	1	0.0138
12:19966631:G:A	50	100	1	0.4181
12:19966757:A:G	50	100	0.99	0.3829
12:19967400:C:T	50	100	1	0.05519
12:19967484:C:T	50	100	1	0.1173
12:19968206:T:G	50	98	0.98	0.02324
12:19968207:G:T	45	93.3	0.78	0.02723
12:19968455:C:A	50	100	0.99	0.09768
12:19968644:G:A	50	100	1	0.01035
12:19969134:T:A	50	100	0.98	0.0935
12:19969153:A:G	50	100	0.98	0.06137
12:19969600:A:G	50	100	1	0.1271
12:19969729:C:T	50	100	1	0.0158
12:19969893:G:T	50	100	0.99	0.1142
12:19969917:G:A	50	100	1	0.0158
12:19970915:A:C	50	100	1	0.06427
12:19971172:A:G	50	100	1	0.3936
12:19971195:G:C	50	100	1	0.01362
12:19971203:A:G	50	100	0.97	0.01325
12:19971251:A:G	50	100	0.82	0.0207
12:19971522:A:G	50	98	0.96	0.05773
12:19971535:A:G	50	100	0.99	0.3847
12:19972015:A:G	50	100	0.99	0.3827
12:19972408:C:G	50	100	1	0.06391
12:19972615:A:G	50	100	0.99	0.1912
12:19972628:C:T	50	100	1	0.01707
12:19972696:A:G	50	100	1	0.3842
12:19973134:G:A	50	98	0.85	0.05392
12:19973306:C:T	50	100	0.96	0.06028
12:19973387:A:G	50	100	1	0.01325
12:19973389:A:G	50	100	0.82	0.04539
12:19973546:A:T	50	100	0.99	0.4011
12:19973884:C:A	50	100	1	0.3684
12:19974140:T:C	50	100	0.99	0.02433
12:19974292:A:G	50	100	1	0.02977
12:19974303:T:C	50	98	0.96	0.3488
12:19974408:C:A	50	100	1	0.05192
12:19975077:G:A	50	100	1	0.1166
12:19975089:G:A	50	100	1	0.1215
12:19975278:G:A	50	100	0.97	0.01852
12:19975365:T:C	50	100	0.99	0.02142
12:19975758:G:A	50	100	0.98	0.06245
12:19976246:C:T	50	100	1	0.1222
12:19976353:A:T	50	100	0.99	0.02142
12:19976407:T:C	50	100	1	0.1224
12:19976423:A:G	50	100	0.99	0.02142
12:19977191:A:G	50	100	1	0.06409
12:19977447:A:C	50	100	1	0.2273
12:19977941:C:A	50	100	1	0.3656
12:19978029:T:C	50	100	0.96	0.06409
12:19978124:T:G	50	100	1	0.06409
12:19978471:A:G	50	100	0.92	0.01852
12:19979131:C:T	50	100	1	0.4058
12:19979629:G:C	50	100	0.99	0.3907
12:19980015:G:T	48	95.8	1	0.03468
12:19980023:T:G	46	84.8	0.88	0.1708
12:19980028:T:G	50	100	0.71	0.02578
12:19980484:C:T	50	100	1	0.199
12:19981046:G:A	50	100	0.98	0.02124
12:19981156:C:G	50	100	1	0.05955
12:19981415:A:G	50	100	1	0.01362
12:19981777:T:A	50	100	0.99	0.05973
12:19981934:T:G	50	100	1	0.01071
12:19982260:G:C	50	100	1	0.3972
12:19982273:G:A	50	96	0.96	0.05664
12:19982307:T:C	50	100	1	0.01561
12:19982308:G:A	50	100	1	0.402
12:19982746:G:A	50	100	1	0.4049
12:19983101:A:G	50	100	0.98	0.06445
12:19983252:G:A	50	100	1	0.1175
12:19983593:G:C	50	100	1	0.3931
12:19983780:A:G	50	100	1	0.1178
12:19984365:T:G	50	100	1	0.3914
12:19984377:G:A	49	100	0.95	0.2901
12:19984439:C:T	49	100	1	0.1162
12:19984522:G:A	49	79.6	0.99	0.3989
12:19984764:T:A	50	100	0.81	0.04484
12:19984798:G:A	50	100	1	0.01325
12:19985021:A:G	50	100	0.96	0.2901
12:19985040:T:G	50	100	1	0.2059
12:19985396:T:A	50	100	1	0.3769
12:19985407:T:A	50	100	0.98	0.02033
12:19985514:A:T	50	96	0.96	0.05229
12:19985631:G:A	50	100	1	0.3684
12:19985720:T:C	50	100	1	0.01652
12:19985957:C:A	50	100	0.88	0.05882
12:19986020:T:A	50	100	1	0.4036
12:19986226:A:G	50	100	1	0.408
12:19986297:T:C	50	100	0.93	0.02015
12:19986319:C:T	50	100	0.94	0.06463
12:19986357:A:G	50	100	0.98	0.1394
12:19986585:C:T	50	100	0.98	0.1327
12:19987675:G:A	50	92	0.82	0.1055
12:19988825:G:C	50	100	0.99	0.4058
12:19989379:G:C	50	100	1	0.4036
12:19989596:A:G	50	100	0.99	0.4198
12:19989642:C:T	50	100	1	0.01271
12:19989707:G:T	50	100	0.99	0.1169
12:19989821:G:C	50	100	1	0.01271
12:19989990:T:C	50	100	0.99	0.4141
12:19990164:G:A	50	100	0.99	0.1325
12:19990199:C:A	50	100	0.99	0.4154
12:19990237:A:G	50	100	1	0.01271
12:19990267:G:C	50	100	0.76	0.01507
12:19991124:T:C	50	98	0.94	0.01307
12:19991188:T:A	48	100	0.62	0.02705
12:19991245:G:A	50	100	0.88	0.02251
12:19991820:G:A	50	96	0.96	0.4653
12:19992478:G:T	50	100	0.83	0.01725
12:19993011:T:C	49	100	0.83	0.01725
12:19993068:T:G	50	100	0.99	0.06481
12:19993565:A:G	50	100	1	0.06118
12:19993593:C:A	50	96	0.97	0.3188
12:19993858:T:C	50	100	1	0.06481
12:19994062:G:A	50	100	0.95	0.1
12:19994063:T:C	50	100	0.99	0.06481
12:19994246:C:T	50	100	0.99	0.06118
12:19994405:A:C	50	100	0.79	0.01561
12:19994904:T:C	50	96	0.98	0.4588
12:19994958:C:T	50	98	0.97	0.1238
12:19995452:T:C	50	100	0.96	0.1091
12:19996831:C:T	50	98	0.98	0.1006
12:19996944:T:C	50	98	0.97	0.05719
12:19997133:A:G	50	100	0.97	0.04067
12:19997237:G:A	50	100	0.98	0.07643
12:19997263:C:T	50	100	0.97	0.01452
12:19997381:G:A	50	96	0.98	0.37
12:19997575:C:G	50	100	1	0.061
12:19997680:C:G	50	100	1	0.061
12:19997976:T:C	50	98	0.95	0.1383
12:19998805:G:T	50	100	0.98	0.05882
12:19999277:A:C	50	98	0.84	0.01561
12:19999611:C:T	50	98	0.97	0.2124
12:19999636:A:C	50	100	0.96	0.02197
12:19999929:A:G	50	98	0.98	0.05846
12:20000272:G:A	50	98	0.9	0.05628
12:20000501:T:A	50	98	0.86	0.04466
12:20000746:A:G	50	100	1	0.05156
12:20000804:C:A	50	100	1	0.05247
12:20000873:C:T	50	98	0.98	0.2151
12:20001176:G:A	50	98	0.99	0.3488
12:20001187:A:G	50	98	0.99	0.4626
12:20001324:G:A	50	100	0.85	0.02705
12:20001332:C:T	50	98	0.99	0.4777
12:20001786:C:A	50	100	0.99	0.06137
12:20001835:A:C	50	100	1	0.1113
12:20002030:T:C	50	100	1	0.05937
12:20002118:G:A	50	100	0.99	0.2573
12:20002460:T:A	50	98	1	0.4626
12:20002578:G:A	50	98	1	0.4
12:20002610:T:C	50	100	0.94	0.08479
12:20002670:A:G	50	100	0.98	0.0846
12:20002674:A:G	50	100	0.98	0.0846
12:20002677:C:T	50	100	0.99	0.06155
12:20002759:T:C	50	100	1	0.1142
12:20002828:T:C	50	98	0.99	0.199
12:20002914:T:A	50	100	0.98	0.07553
12:20002971:G:A	50	100	1	0.05211
12:20003096:A:G	50	100	0.93	0.0906
12:20003330:C:T	50	98	0.99	0.1155
12:20003409:C:G	50	100	1	0.1113
12:20003538:C:G	50	100	1	0.05156
12:20003679:T:A	50	98	0.99	0.236
12:20003796:C:A	50	100	1	0.04702
12:20003913:C:A	50	98	0.99	0.2357
12:20003928:T:C	50	96	0.99	0.2131
12:20003937:G:A	50	94	0.99	0.4693
12:20004207:T:C	50	100	1	0.05973
12:20004549:G:A	50	100	0.99	0.1736
12:20004617:T:C	50	100	1	0.05156
12:20004662:T:A	50	96	1	0.4635
12:20004663:A:T	50	96	1	0.4635
12:20004685:C:G	50	100	1	0.05973
12:20004810:G:A	50	100	1	0.1113
12:20004821:C:T	50	100	1	0.05973
12:20004995:G:A	50	100	0.99	0.1765
12:20005006:A:C	50	98	0.99	0.05828
12:20005226:C:T	50	100	0.93	0.2938
12:20005397:G:A	50	98	0.99	0.2885
12:20005835:T:C	50	100	1	0.1113
12:20006480:T:C	50	96	0.99	0.463
12:20006691:A:G	50	98	1	0.1265
12:20006704:A:G	50	98	0.98	0.2059
12:20006888:A:G	50	98	0.98	0.2119
12:20007573:C:T	50	100	1	0.04702
12:20007812:G:A	50	98	0.99	0.4817
12:20008234:A:G	50	98	0.98	0.3248
12:20008314:A:G	50	98	0.99	0.4791
12:20008455:A:G	50	98	0.99	0.4791
12:20008951:T:A	50	98	0.99	0.4641
12:20009263:A:G	50	100	1	0.05156
12:20009637:T:G	50	100	0.99	0.4695
12:20009662:G:A	50	100	1	0.4695
12:20009840:T:G	50	100	1	0.05156
12:20009846:G:T	50	100	1	0.05156
12:20009851:C:T	50	100	0.99	0.2553
12:20009854:A:G	50	100	0.94	0.01888
12:20009884:C:T	50	100	0.99	0.07716
12:20010071:T:G	50	100	1	0.4655
12:20010096:C:T	50	100	0.99	0.2141
12:20010214:T:G	50	100	1	0.179
12:20010272:C:T	49	100	1	0.06028
12:20010329:T:C	50	100	0.99	0.203
12:20010407:C:T	50	100	1	0.466
12:20010412:A:C	50	100	0.92	0.2466
12:20011129:C:T	50	100	0.99	0.478
12:20011160:C:A	50	100	0.99	0.4782
12:20011225:A:G	50	100	1	0.05156
12:20011269:C:G	50	100	0.99	0.478
12:20011506:G:C	50	100	0.99	0.1256
12:20011608:G:A	50	100	0.99	0.4688
12:20011771:G:C	50	100	0.99	0.4779
12:20011827:T:A	50	100	1	0.468
12:20011933:G:A	50	100	1	0.4682
12:20012056:A:C	50	100	1	0.4682
12:20012129:C:A	50	100	1	0.05955
12:20012144:C:T	50	100	0.98	0.05973
12:20012339:A:G	50	100	0.99	0.2883
12:20012530:G:A	50	100	1	0.468
12:20012542:G:T	50	100	1	0.468
12:20012551:T:G	50	100	1	0.468
12:20012626:A:G	50	100	1	0.4677
12:20012690:T:C	50	100	0.95	0.0492
12:20012870:C:T	50	100	0.99	0.3969
12:20012941:C:T	50	100	1	0.4677
12:20012992:C:A	50	100	1	0.4677
12:20013013:G:C	50	100	1	0.4677
12:20013135:A:C	50	100	1	0.4677
12:20013176:G:C	50	100	1	0.4617
12:20013277:T:C	50	100	1	0.4677
12:20013292:G:A	50	100	1	0.05991
12:20013334:G:C	50	100	0.99	0.4769
12:20013389:A:G	50	100	1	0.4677
12:20013404:A:G	50	100	1	0.4677
12:20013781:C:T	50	100	0.99	0.1776
12:20014042:G:A	50	100	1	0.06191
12:20014052:T:C	50	100	1	0.04702
12:20014281:G:C	50	98	1	0.4657
12:20014513:C:A	50	100	0.99	0.2785
12:20014730:C:G	50	100	0.99	0.2874
12:20014801:G:A	50	100	1	0.4675
12:20015153:T:C	50	100	1	0.4655
12:20015230:C:T	50	100	1	0.4653
12:20015234:A:T	50	100	0.99	0.1777
12:20015361:A:G	50	98	1	0.4655
12:20015545:C:G	26	96.2	0.77	0.02814
12:20015555:C:G	38	81.6	0.81	0.2556
12:20015668:T:A	50	94	1	0.4657
12:20015689:G:A	50	100	1	0.4201
12:20015702:C:G	49	95.9	1	0.4655
12:20015744:C:A	50	100	0.99	0.1776
12:20015752:A:G	45	100	1	0.4655
12:20015859:G:T	49	100	0.99	0.1776
12:20015953:T:A	50	100	1	0.4657
12:20016638:G:T	50	100	0.99	0.2983
12:20016768:G:A	50	100	0.92	0.02469
12:20016772:A:G	50	98	0.83	0.01162
12:20016829:A:T	50	100	0.99	0.2979
12:20016884:A:G	50	100	0.94	0.01906
12:20016887:G:C	50	100	0.99	0.2977
12:20016905:G:C	50	100	0.99	0.4797
12:20016954:A:T	50	100	0.99	0.2977
12:20016995:T:C	50	100	0.98	0.06173
12:20017047:A:G	50	100	0.99	0.2977
12:20017101:C:T	50	100	0.99	0.2977
12:20017231:T:G	50	100	0.98	0.06173
12:20017535:T:C	50	100	1	0.2885
12:20017594:A:G	50	98	0.99	0.2883
12:20017604:G:A	50	100	1	0.1786
12:20017764:A:G	50	100	1	0.06009
12:20017774:T:G	50	100	0.99	0.2825
12:20017793:T:C	50	100	1	0.2825
12:20018059:G:C	50	100	0.99	0.47
12:20018060:A:G	50	100	0.99	0.2794
12:20018314:G:C	50	100	0.99	0.05138
12:20018393:C:G	50	98	0.99	0.419
12:20018420:C:A	48	100	0.99	0.2827
12:20018431:T:C	47	93.6	1	0.06009
12:20018539:A:C	50	100	0.99	0.06699
12:20018668:A:G	50	100	0.99	0.47
12:20018687:G:A	50	100	0.99	0.05138
12:20018690:C:T	50	100	1	0.05465
12:20018732:G:C	50	100	1	0.1846
12:20018763:G:C	50	100	0.99	0.2827
12:20018765:C:T	50	100	0.99	0.2827
12:20018871:C:G	50	100	1	0.2829
12:20018892:T:G	50	100	1	0.2829
12:20018895:A:G	50	100	1	0.2829
12:20018992:C:T	50	100	0.99	0.469
12:20018998:G:A	50	100	0.99	0.4702
12:20019010:C:T	50	100	1	0.2829
12:20019233:A:G	50	100	1	0.2832
12:20019301:A:G	50	100	1	0.1845
12:20019647:G:C	50	100	0.96	0.07444
12:20019713:C:T	50	100	1	0.2832
12:20019887:A:T	50	100	1	0.05955
12:20019890:G:A	50	100	1	0.2832
12:20019998:A:G	50	100	1	0.1102
12:20020088:A:G	50	100	0.8	0.01652
12:20020155:T:C	49	100	1	0.283
12:20020337:C:T	50	100	1	0.283
12:20020486:G:A	50	100	1	0.285
12:20020502:T:G	50	100	1	0.283
12:20020544:C:G	50	100	1	0.283
12:20020830:C:G	49	100	1	0.4641
12:20021001:T:C	50	100	1	0.05138
12:20021430:G:A	50	100	1	0.06572
12:20021539:C:T	50	100	1	0.293
12:20021672:C:T	50	100	1	0.2932
12:20021916:C:G	50	100	1	0.06046
12:20021973:G:T	50	98	1	0.293
12:20021986:G:A	50	100	1	0.2845
12:20022042:T:A	50	100	1	0.293
12:20022195:C:T	50	100	1	0.05138
12:20022256:T:C	50	100	1	0.293
12:20022295:G:A	50	100	1	0.293
12:20022307:A:G	50	100	1	0.1901
12:20022308:T:A	50	100	1	0.1901
12:20022419:A:G	50	98	1	0.08606
12:20022518:A:G	50	100	1	0.05138
12:20022807:G:A	50	100	1	0.05265
12:20022818:T:C	50	100	1	0.2932
12:20022849:T:A	48	100	0.99	0.4116
12:20022989:G:A	50	100	1	0.2932
12:20023038:A:G	50	100	1	0.2932
12:20023385:T:G	50	100	1	0.2932
12:20023518:C:T	50	100	1	0.2932
12:20023651:T:C	50	100	1	0.2934
12:20023707:A:G	50	100	1	0.2934
12:20023784:A:G	50	100	1	0.05356
12:20024088:G:A	50	100	0.99	0.06046
12:20024109:G:A	50	100	1	0.2936
12:20024214:C:T	50	100	0.68	0.02505
12:20024256:C:T	50	100	0.99	0.05719
12:20024427:T:G	50	100	0.93	0.05229
12:20024482:C:T	50	100	1	0.2898
12:20024516:T:C	50	100	0.99	0.1353
12:20024608:A:G	50	100	0.99	0.2879
12:20024627:T:C	50	100	1	0.1107
12:20024642:C:T	50	100	1	0.2898
12:20024662:T:A	50	100	0.99	0.1353
12:20024806:C:T	50	100	1	0.05937
12:20024987:C:T	50	100	1	0.0512
12:20025130:C:T	49	100	1	0.4107
12:20025261:C:T	50	100	0.99	0.05719
12:20025311:G:T	50	100	1	0.2976
12:20025526:G:A	50	100	1	0.2974
12:20025650:G:C	50	100	1	0.08987
12:20025695:T:C	50	100	1	0.06173
12:20025839:C:T	50	98	1	0.3007
12:20026014:T:A	50	100	1	0.2974
12:20026226:G:A	50	100	1	0.2974
12:20026284:G:T	50	100	1	0.06173
12:20026333:C:G	50	100	1	0.2974
12:20026337:A:G	50	100	0.78	0.02687
12:20026340:G:A	49	100	1	0.486
12:20026598:T:C	50	100	1	0.2974
12:20026631:A:C	50	100	1	0.2974
12:20026907:C:T	50	98	0.99	0.2972
12:20026991:T:C	50	100	0.99	0.05828
12:20027052:G:T	50	100	1	0.06427
12:20027217:G:A	50	100	1	0.2972
12:20027307:C:T	50	100	1	0.4802
12:20027383:T:G	50	100	1	0.48
12:20027402:G:A	50	100	1	0.05828
12:20027482:C:T	50	100	1	0.1073
12:20027611:C:T	50	100	0.68	0.02378
12:20027650:C:T	50	100	1	0.4065
12:20027779:T:C	50	100	1	0.2976
12:20027815:C:T	50	100	1	0.4052
12:20027864:C:T	49	100	1	0.405
12:20027971:G:A	50	100	1	0.2974
12:20028729:G:C	50	100	1	0.1276
12:20028993:G:A	49	95.9	0.99	0.4739
12:20029447:A:G	50	100	1	0.2972
12:20029485:C:T	50	100	1	0.2974
12:20029498:G:C	50	100	1	0.2974
12:20029558:C:T	50	100	0.76	0.01271
12:20029565:C:A	50	100	1	0.1284
12:20029700:A:G	50	100	1	0.1231
12:20029717:T:C	50	100	1	0.2972
12:20029799:T:A	50	100	1	0.297
12:20029961:C:A	50	100	1	0.05719
12:20029993:A:G	50	100	1	0.2972
12:20029996:G:A	50	100	1	0.1215
12:20030096:G:A	50	100	1	0.2972
12:20030111:G:A	50	100	1	0.2972
12:20030142:A:C	50	100	1	0.4731
12:20030149:T:C	50	100	1	0.4731
12:20030167:A:G	50	100	1	0.4731
12:20030169:C:T	50	100	1	0.4733
12:20030210:C:A	50	100	1	0.2974
12:20030243:A:G	50	100	1	0.2972
12:20030481:C:T	50	100	1	0.05138
12:20030680:G:C	50	100	0.97	0.297
12:20030706:G:A	50	100	1	0.2968
12:20031007:T:A	50	100	1	0.471
12:20031094:T:G	50	100	1	0.173
12:20031195:C:T	50	100	1	0.297
12:20031212:G:A	50	100	1	0.173
12:20031275:C:A	50	100	1	0.297
12:20031300:C:A	50	100	1	0.2972
12:20031319:A:G	50	100	1	0.05846
12:20031534:A:T	50	100	1	0.2972
12:20031590:G:A	50	100	1	0.471
12:20031605:G:A	50	100	1	0.4782
12:20031773:T:G	50	100	1	0.297
12:20031860:G:A	50	100	1	0.2972
12:20032047:A:G	50	100	1	0.05846
12:20032264:G:A	50	100	0.99	0.01126
12:20032416:G:A	50	100	1	0.2974
12:20032491:G:T	50	100	1	0.1728
12:20032805:G:A	50	98	1	0.2974
12:20032863:G:T	50	100	1	0.05683
12:20032926:A:G	50	100	1	0.2974
12:20033037:A:T	50	100	1	0.2974
12:20033145:G:A	50	100	1	0.1728
12:20033270:A:C	50	100	0.99	0.06391
12:20033284:T:C	50	100	1	0.2972
12:20033290:G:C	50	100	1	0.2974
12:20033300:C:T	50	100	1	0.2972
12:20033456:A:G	49	98	1	0.1725
12:20033553:A:G	50	100	1	0.1102
12:20033598:A:G	50	100	1	0.05864
12:20033735:T:C	50	98	0.64	0.01198
12:20033738:C:G	50	100	1	0.2972
12:20033976:C:T	50	100	1	0.297
12:20034022:T:C	50	100	1	0.1158
12:20034023:G:A	50	100	1	0.05846
12:20034054:G:A	50	100	1	0.2972
12:20034211:C:G	50	100	1	0.1799
12:20034368:A:G	50	100	1	0.05701
12:20034628:A:G	50	100	1	0.2972
12:20034742:A:G	50	100	1	0.05882
12:20034783:G:T	50	100	1	0.05701
12:20034994:G:A	50	100	0.99	0.4884
12:20035157:C:G	50	100	1	0.4884
12:20035209:C:T	50	100	1	0.4882
12:20035331:A:G	50	100	1	0.05174
12:20035372:A:G	50	100	1	0.05174
12:20035405:G:A	50	100	1	0.3016
12:20035776:T:G	50	98	1	0.3016
12:20036330:G:T	50	100	0.99	0.2003
12:20036508:C:G	50	100	0.99	0.01434
12:20036687:G:A	50	100	1	0.4826
12:20037103:G:T	50	100	1	0.1156
12:20037334:G:A	50	100	1	0.4826
12:20037540:T:C	50	100	1	0.4826
12:20037696:A:T	50	100	1	0.4826
12:20038142:G:C	50	98	1	0.4833
12:20038517:G:A	50	100	0.99	0.2985
12:20038727:A:G	50	100	1	0.4828
12:20038734:T:G	50	100	1	0.1206
12:20038966:A:G	50	100	1	0.4828
12:20039336:T:C	50	100	1	0.4833
12:20039628:T:C	50	100	1	0.05846
12:20039694:A:G	50	100	0.99	0.1011
12:20040038:G:A	50	100	0.99	0.4855
12:20040341:G:T	50	98	0.9	0.0561
12:20040509:G:A	44	79.5	0.93	0.43120000000000003
12:20040535:C:T	49	98	0.98	0.05937
12:20040855:T:C	50	100	0.98	0.2683
12:20041001:C:T	50	100	1	0.05937
12:20041415:C:A	50	100	1	0.0472
12:20041453:G:A	50	100	1	0.05937
12:20041505:T:C	50	100	0.94	0.01126
12:20042896:T:C	50	100	0.9	0.01779
12:20043065:G:A	50	100	0.98	0.06663
12:20043220:A:G	50	100	1	0.05719
12:20043573:C:T	50	100	0.79	0.01434
12:20043911:A:C	50	100	0.99	0.4866
12:20044125:A:G	50	100	0.97	0.2932
12:20046228:A:T	50	100	0.93	0.04031
12:20047028:C:T	50	100	0.99	0.4936
12:20047334:T:C	50	100	1	0.06264
12:20047542:C:T	50	100	0.98	0.2976
12:20048388:G:A	50	100	1	0.06118
12:20048467:T:C	50	100	1	0.05483
12:20048607:G:A	50	98	0.98	0.09441
12:20048759:A:G	50	100	1	0.05483
12:20049241:A:G	50	98	0.98	0.05792
12:20049566:A:G	50	98	0.99	0.2923
12:20049805:A:G	50	98	0.97	0.122
12:20049983:A:G	50	100	1	0.1142
12:20050493:A:G	50	98	0.99	0.4844
12:20050720:G:A	50	100	0.98	0.05683
12:20051462:T:C	50	100	1	0.06046
12:20051516:A:G	50	100	1	0.061
12:20052466:T:C	50	100	1	0.05428
12:20052636:A:G	50	100	1	0.0541
12:20052681:C:T	50	100	0.98	0.06264
12:20052871:G:T	50	100	1	0.0541
12:20053309:A:C	50	100	1	0.05864
12:20053545:A:C	50	100	1	0.05864
12:20053967:T:G	50	100	1	0.05919
12:20055296:G:A	50	98	0.99	0.3613
12:20055681:C:T	50	96	0.99	0.3568
12:20055886:A:G	50	100	1	0.05447
12:20055967:C:T	50	100	0.84	0.03105
12:20056169:A:G	50	98	0.99	0.09949
12:20056386:C:T	50	100	1	0.05428
12:20056433:A:G	50	100	1	0.05392
12:20056442:A:G	50	98	0.99	0.4829
12:20056665:A:G	50	100	1	0.05428
12:20056666:T:G	50	100	1	0.06391
12:20056688:A:T	50	100	1	0.05428
12:20057170:T:C	50	98	0.97	0.1215
12:20057611:C:T	49	93.9	0.95	0.354
12:20057698:C:T	46	82.6	0.98	0.4964
12:20058247:C:A	50	100	0.98	0.0138
12:20058626:G:A	50	100	0.99	0.05755
12:20059408:T:C	50	96	0.95	0.281
12:20059671:A:G	50	100	0.95	0.01543
12:20059726:G:A	50	96	0.9	0.04938
12:20060429:A:G	50	100	0.98	0.05755
12:20060616:G:A	50	98	0.95	0.1621
12:20060666:T:C	50	98	0.95	0.472
12:20060978:A:G	50	98	0.97	0.06318
12:20061872:A:G	50	100	0.99	0.06245
12:20062032:T:G	50	96	0.95	0.3771
12:20062084:C:T	50	96	0.97	0.1089
12:20062176:G:A	50	98	0.89	0.02996
12:20062248:T:G	50	98	0.95	0.3702
12:20062624:G:A	50	96	0.95	0.177
12:20063367:C:T	50	100	0.95	0.01634
12:20064106:A:G	50	98	0.93	0.01398
12:20064286:A:G	50	100	0.97	0.09858
12:20064387:G:A	50	96	0.93	0.03722
12:20064514:T:G	50	100	0.98	0.4283
12:20064715:C:A	50	100	0.98	0.4515
12:20065251:G:A	50	100	0.94	0.03268
12:20065267:A:T	50	100	0.98	0.4733
12:20065398:C:T	50	98	0.99	0.2484
12:20065510:T:A	49	79.6	0.97	0.4817
12:20065651:A:G	49	91.8	0.98	0.47
12:20065830:T:G	50	100	0.97	0.06609
12:20065869:G:T	50	98	1	0.2796
12:20065935:T:C	50	100	0.98	0.4818
12:20066536:G:A	50	100	0.99	0.2729
12:20066619:G:C	50	100	0.96	0.061
12:20066648:C:T	50	100	0.98	0.3978
12:20066700:C:T	50	100	0.99	0.01216
12:20066971:A:T	50	100	1	0.02614
12:20067099:C:G	50	100	0.98	0.4722
12:20067372:C:T	50	98	0.69	0.0216
12:20067749:C:T	50	100	1	0.3076
12:20068201:A:G	50	98	0.73	0.01688
12:20068582:A:G	50	100	0.97	0.08805
12:20068738:T:C	50	100	0.95	0.03304
12:20068984:C:A	50	100	0.98	0.4782
12:20069337:T:A	50	100	1	0.02687
12:20069432:A:G	50	94	0.91	0.05792
12:20069489:G:A	50	100	0.98	0.02705
12:20069651:A:T	50	100	0.97	0.3976
12:20069691:A:C	50	100	0.98	0.01652
12:20069744:C:T	50	100	0.98	0.4773
12:20070083:C:A	50	100	0.98	0.4835
12:20070578:T:A	50	100	0.98	0.0581
12:20070796:A:C	50	100	0.98	0.4915
12:20070798:T:C	50	98	0.94	0.01525
12:20071372:C:T	50	100	0.96	0.03613
12:20071538:A:G	50	100	0.98	0.3936
12:20071909:G:A	50	98	0.98	0.4049
12:20072444:A:T	50	98	0.96	0.01216
12:20072477:T:G	50	100	0.93	0.06264
12:20072800:T:C	50	100	0.97	0.05301
12:20072842:T:C	50	100	0.98	0.3925
12:20073574:G:C	50	100	1	0.02342
12:20073611:G:T	50	100	0.92	0.0167
12:20073947:A:G	50	100	0.98	0.4873
12:20075321:C:T	50	100	0.98	0.4996
12:20075397:G:A	50	100	0.98	0.4292
12:20075492:G:C	50	100	0.99	0.4978
12:20075790:T:C	50	100	0.91	0.0679
12:20076785:G:C	50	100	0.97	0.01888
12:20076863:A:G	50	100	0.99	0.03486
12:20076904:G:T	50	100	1	0.01325
12:20076936:C:A	50	100	0.96	0.03159
12:20077038:C:G	50	100	0.97	0.01888
12:20077219:A:G	50	98	0.99	0.09913
12:20077423:T:C	50	96	0.98	0.4708
12:20077705:A:G	50	96	0.92	0.1665
12:20077828:A:G	50	100	0.97	0.01071
12:20078006:G:A	50	100	0.95	0.01943
12:20078916:T:C	50	100	0.95	0.01634
12:20078942:G:T	50	98	0.82	0.01434
12:20079310:G:A	50	100	0.99	0.1285
12:20079326:A:G	50	100	0.98	0.3117
12:20079368:T:C	50	98	0.99	0.1516
12:20079402:A:G	50	100	0.99	0.1511
12:20079754:A:G	50	100	0.99	0.1601
12:20079796:T:C	50	92	0.9	0.05955
12:20079801:A:G	50	100	0.99	0.1556
12:20079841:T:G	50	100	0.98	0.293
12:20079979:T:C	50	100	0.95	0.06318
12:20080000:T:C	50	100	0.95	0.01634
12:20080293:G:A	50	100	1	0.1708
12:20080458:T:C	50	98	0.93	0.05519
12:20080829:T:G	50	100	0.97	0.01071
12:20080947:C:G	50	100	1	0.1661
12:20080997:C:T	50	100	0.99	0.1672
12:20081468:C:T	50	100	0.97	0.01071
12:20082004:A:G	50	98	0.99	0.4915
12:20082105:A:G	50	98	0.99	0.4706
12:20082319:A:T	50	100	0.99	0.2531
12:20082522:T:A	50	100	1	0.2366
12:20083040:A:G	50	100	0.99	0.03159
12:20083602:C:G	50	98	0.96	0.4147
12:20084644:C:T	50	100	0.98	0.2905
12:20084689:G:C	50	98	0.99	0.4944
12:20084850:A:G	50	98	0.99	0.293
12:20085269:A:T	50	98	0.99	0.4946
12:20085611:A:G	50	100	0.97	0.08932
12:20085656:T:C	50	100	1	0.1293
12:20085917:G:A	50	100	0.98	0.05574
12:20085932:T:C	50	98	0.99	0.2927
12:20086515:T:G	50	100	1	0.1253
12:20086625:C:G	50	100	1	0.1334
12:20086997:T:C	50	100	0.99	0.4243
12:20087166:C:T	50	100	0.99	0.1716
12:20087391:C:T	50	100	0.99	0.1672
12:20088283:C:A	50	96	0.98	0.234
12:20088667:T:C	50	100	0.96	0.01634
12:20089123:G:A	50	98	0.99	0.2378
12:20089179:A:C	50	98	0.99	0.2302
12:20089480:C:G	50	100	0.94	0.03359
12:20089517:A:G	50	100	0.97	0.01071
12:20089806:T:C	50	100	1	0.2407
12:20090310:G:T	50	100	0.93	0.02015
12:20090327:A:C	50	100	1	0.2318
12:20090419:A:G	50	100	0.99	0.05919
12:20090462:T:C	50	98	0.98	0.3762
12:20090711:C:T	46	100	0.94	0.2324
12:20090813:T:C	47	100	0.98	0.3978
12:20090982:T:C	50	100	0.97	0.01089
12:20090987:G:A	50	100	0.97	0.01071
12:20090988:A:T	50	100	0.97	0.01071
12:20091096:A:G	50	100	0.98	0.4862
12:20091131:G:A	50	100	1	0.05937
12:20091192:T:G	50	100	1	0.4947
12:20091274:C:T	49	98	0.93	0.03359
12:20091351:A:G	50	100	1	0.05919
12:20091889:G:T	50	100	0.97	0.01071
12:20091952:C:A	50	100	0.99	0.1347
12:20092421:T:C	50	100	0.95	0.01071
12:20092431:G:A	50	100	0.99	0.1607
12:20092509:T:C	50	100	0.96	0.0276
12:20092848:T:C	50	100	0.96	0.03123
12:20092926:T:C	50	100	1	0.2912
12:20093258:G:A	50	100	0.99	0.161
12:20093303:G:T	50	100	0.86	0.01053
12:20093354:G:A	50	100	0.86	0.01126
12:20093394:C:T	50	100	0.99	0.4788
12:20093414:G:A	50	98	0.96	0.06699
12:20093473:C:T	50	100	1	0.04575
12:20093633:G:A	50	98	0.83	0.01924
12:20093655:C:T	50	100	0.9	0.02306
12:20093725:G:A	50	100	0.99	0.04557
12:20093746:A:G	50	100	0.99	0.1255
12:20094254:A:G	50	100	0.98	0.331
12:20094475:G:A	50	100	0.88	0.08333
12:20094606:G:A	50	100	0.99	0.4855
12:20094715:G:T	50	100	0.99	0.01888
12:20095082:G:A	50	100	0.99	0.2449
12:20095529:C:A	50	100	0.96	0.01053
12:20095758:T:A	50	100	0.98	0.1293
12:20095954:T:C	50	100	0.95	0.01053
12:20096078:G:C	50	100	0.94	0.01888
12:20096202:G:A	50	100	0.97	0.1331
12:20096380:G:A	50	100	0.97	0.2714
12:20096389:G:T	50	100	0.96	0.1351
12:20097376:C:T	50	100	0.97	0.01924
12:20097377:G:A	50	100	0.91	0.03286
12:20097410:C:T	50	98	0.95	0.4198
12:20097782:C:T	50	100	0.97	0.03922
12:20097994:A:C	50	100	0.97	0.04158
12:20098407:C:T	50	100	0.94	0.01271
12:20098625:G:C	50	100	0.99	0.01688
12:20098744:T:C	50	100	0.99	0.01688
12:20098856:C:A	50	100	0.97	0.03831
12:20099121:A:G	50	100	0.95	0.01525
12:20099350:A:G	50	100	0.99	0.01997
12:20100141:T:C	50	100	0.96	0.1512
12:20100181:G:A	50	100	0.98	0.4762
12:20100197:G:A	50	100	0.98	0.4542
12:20100531:A:G	50	100	0.91	0.0207
12:20100811:A:G	50	100	0.98	0.3822
12:20101139:A:G	50	100	0.99	0.06772
12:20101725:T:A	50	100	0.91	0.03776
12:20101971:T:C	50	100	0.99	0.02015
12:20102550:G:T	50	100	0.94	0.0118
12:20103173:C:T	48	100	0.93	0.1431
12:20103174:G:A	48	100	1	0.06391
12:20103225:G:T	50	100	0.99	0.05192
12:20103801:G:T	50	100	0.91	0.01834
12:20103946:G:T	50	100	0.95	0.01489
12:20104062:G:A	50	100	0.95	0.05229
12:20104154:C:G	50	100	0.89	0.03667
12:20104226:C:G	50	100	0.89	0.04067
12:20104248:G:A	50	100	0.99	0.4824
12:20104709:A:G	50	100	0.72	0.01126
12:20104974:A:G	50	100	0.99	0.4646
12:20105254:A:C	50	100	0.99	0.498
12:20105413:T:A	50	100	1	0.01743
12:20105738:G:A	50	100	1	0.01561
12:20106102:G:A	50	100	0.98	0.01979
12:20106273:T:A	50	100	0.97	0.1534
12:20106761:G:T	49	100	0.99	0.4936
12:20106936:C:G	50	100	0.99	0.4936
12:20107092:T:C	50	100	0.98	0.4601
12:20108580:C:T	50	100	0.96	0.3509
12:20108925:G:A	50	100	0.93	0.1491
12:20109611:G:A	50	100	0.95	0.02451
12:20109751:C:T	50	100	0.95	0.04012
12:20109835:T:C	50	100	0.99	0.06972
12:20110622:G:A	50	100	0.97	0.0167
12:20110951:A:C	50	100	0.99	0.4906
12:20110998:C:T	50	100	0.94	0.01216
12:20111345:G:T	50	98	0.93	0.1496
12:20111567:C:T	49	100	0.98	0.4466
12:20111599:A:G	49	100	0.98	0.06954
12:20111621:T:A	50	100	0.98	0.01943
12:20111632:C:T	50	100	0.94	0.01216
12:20111653:A:G	50	100	0.99	0.4829
12:20111768:T:G	50	100	0.98	0.4806
12:20112046:C:T	50	100	0.87	0.08642
12:20112078:T:C	50	100	0.99	0.4466
12:20113943:G:A	50	100	0.96	0.4895
12:20114010:G:A	50	100	1	0.01434
12:20114147:A:G	50	100	0.91	0.01235
12:20114260:T:G	50	100	0.98	0.2413
12:20114336:C:T	50	100	0.96	0.05392
12:20114492:C:T	50	100	0.99	0.05211
12:20114509:C:T	50	100	0.95	0.1075
12:20114542:T:C	50	100	0.99	0.03268
12:20114671:C:T	50	100	0.98	0.1042
12:20114710:C:G	50	100	0.98	0.07153
12:20114732:C:T	50	100	0.98	0.01943
12:20114761:T:C	50	100	1	0.01035
12:20114790:A:G	50	100	0.98	0.1042
12:20115283:C:T	50	100	0.98	0.07135
12:20115323:G:A	50	100	0.93	0.01398
12:20115411:G:A	50	100	0.85	0.01398
12:20115755:C:T	50	100	1	0.01471
12:20115780:G:A	50	100	0.97	0.01452
12:20115884:G:A	50	100	0.99	0.03304
12:20116977:G:A	50	100	0.99	0.03322
12:20116988:A:G	50	100	0.98	0.102
12:20117114:G:A	50	100	0.98	0.09459
12:20117964:G:T	50	100	0.98	0.05991
12:20118550:G:A	50	100	0.98	0.2229
12:20118881:C:T	50	100	0.97	0.01434
12:20119480:G:C	50	100	0.98	0.08805
12:20119545:G:A	50	100	0.97	0.04593
12:20119750:G:A	50	100	0.96	0.01434
12:20120259:G:A	50	100	0.98	0.1193
12:20120328:A:T	50	100	0.97	0.09985
12:20120400:A:G	50	100	0.96	0.01434
12:20120971:C:T	50	100	0.98	0.1068
12:20121453:T:A	50	100	0.94	0.02415
12:20121454:G:T	50	100	0.94	0.02415
12:20121690:T:C	50	100	0.94	0.01398
12:20121956:A:G	50	100	0.94	0.0138
12:20122002:G:T	50	100	0.94	0.05265
12:20122074:A:G	50	100	0.94	0.0138
12:20122198:T:A	50	100	0.93	0.02397
12:20122284:A:G	50	100	0.97	0.1113
12:20122888:C:A	50	100	0.96	0.05864
12:20122977:A:G	50	98	0.88	0.02451
12:20123579:C:T	50	98	0.93	0.3126
12:20124226:G:A	50	100	0.94	0.01198
12:20124572:T:G	50	98	0.94	0.1296
12:20124930:G:A	50	96	0.92	0.1362
12:20125332:T:C	50	98	0.95	0.4147
12:20125496:G:A	50	98	0.93	0.3172
12:20125952:T:C	50	98	0.97	0.1022
12:20125959:C:G	50	96	0.92	0.02142
12:20126068:G:A	50	100	0.92	0.01198
12:20126356:G:A	50	100	0.95	0.3332
12:20126583:A:G	50	100	0.94	0.3215
12:20126615:A:G	50	100	0.96	0.01761
12:20127093:G:A	50	98	0.95	0.3767
12:20127601:T:A	50	100	0.94	0.3212
12:20127947:T:C	50	100	0.97	0.0492
12:20128645:G:A	50	100	0.98	0.02796
12:20129999:G:A	50	98	0.96	0.4029
12:20130739:T:G	50	100	0.95	0.05102
12:20130746:G:T	50	100	0.95	0.05102
12:20130902:A:G	50	98	0.95	0.3851
12:20130932:C:T	50	98	0.96	0.08805
12:20130981:G:C	50	98	0.95	0.3978
12:20131077:T:C	50	98	0.92	0.0216
12:20131575:G:C	50	98	0.93	0.244
12:20131623:C:A	50	96	0.96	0.1905
12:20132225:C:T	50	96	0.94	0.1903
12:20133383:C:A	50	96	0.89	0.06718
12:20133936:C:T	50	100	0.72	0.01235
12:20133940:G:T	50	100	0.72	0.01235
12:20134075:T:A	50	96	0.77	0.2235
12:20134128:A:G	50	94	0.9	0.07698
12:20134211:C:T	50	90	0.85	0.3898
12:20134214:G:C	50	88	0.84	0.3903
12:20134628:A:G	50	100	0.92	0.2353
12:20134918:G:A	50	98	0.97	0.4405
12:20134973:G:C	50	100	0.91	0.01162
12:20135391:C:T	50	100	0.98	0.2266
12:20135974:G:T	50	100	0.92	0.03141
12:20136053:G:A	50	100	0.9	0.02052
12:20136095:A:C	50	100	1	0.01089
12:20136200:C:T	50	98	0.96	0.1107
12:20136448:G:A	50	100	1	0.01089
12:20136622:A:G	50	100	1	0.01089
12:20136855:G:A	50	100	0.92	0.03141
12:20136930:T:C	50	98	0.97	0.3914
12:20136980:C:G	50	96	0.96	0.1137
12:20136987:T:G	50	100	0.9	0.01198
12:20137733:C:G	50	98	0.98	0.4989
12:20137799:A:G	50	100	0.98	0.08551
12:20137827:T:G	50	98	0.98	0.1162
12:20138035:G:A	50	100	1	0.01089
12:20138045:T:G	50	100	1	0.01089
12:20138107:C:T	50	100	1	0.01089
12:20138494:A:T	50	100	0.95	0.03177
12:20138495:G:A	50	100	0.95	0.03177
12:20138682:G:C	50	98	0.99	0.4875
12:20138912:T:C	50	100	0.94	0.05828
12:20139280:T:C	50	98	0.98	0.3239
12:20139559:G:A	50	100	1	0.01089
12:20139577:C:T	50	100	1	0.07226
12:20140226:G:C	50	100	0.97	0.1206
12:20140863:G:A	50	98	0.99	0.1278
12:20140959:C:T	50	98	0.98	0.4443
12:20141038:C:T	50	98	0.99	0.4446
12:20141096:A:G	50	100	0.85	0.03431
12:20141225:C:T	50	98	0.98	0.2413
12:20141229:A:G	50	100	1	0.01089
12:20141701:C:T	50	100	0.99	0.08043
12:20141909:A:G	49	98	0.99	0.435
12:20142171:C:T	50	100	1	0.07226
12:20142547:T:C	50	100	0.85	0.03885
12:20142593:A:C	50	100	1	0.01089
12:20142595:T:G	50	100	1	0.08896
12:20142808:A:G	50	98	0.99	0.1291
12:20142962:C:A	50	98	0.99	0.1289
12:20144007:C:G	50	100	0.98	0.1191
12:20144461:C:T	49	100	0.99	0.08043
12:20144686:A:G	50	98	0.98	0.03268
12:20144697:C:T	50	100	0.98	0.07498
12:20144855:T:C	50	98	0.72	0.01053
12:20145042:A:G	50	98	0.99	0.13
12:20145214:G:A	50	100	1	0.01089
12:20145320:G:T	50	100	0.99	0.06917
12:20145525:T:C	50	98	0.99	0.2226
12:20145904:A:G	50	100	0.98	0.07988
12:20146326:T:C	50	98	0.97	0.2711
12:20146331:T:G	50	100	0.97	0.02959
12:20146661:T:C	50	100	0.93	0.03359
12:20147006:C:T	50	100	0.99	0.02887
12:20147115:A:G	50	100	0.98	0.2367
12:20147744:G:A	50	100	0.98	0.2476
12:20147873:G:A	50	100	0.72	0.01507
12:20148729:A:T	50	100	1	0.0846
12:20149162:T:C	50	100	0.98	0.2367
12:20149403:T:C	50	98	0.98	0.1412
12:20149596:A:G	50	100	0.99	0.05011
12:20150294:A:G	50	100	1	0.07916
12:20150365:A:G	50	94	0.99	0.07752
12:20150514:T:C	50	100	0.95	0.24
12:20150559:C:A	50	100	0.99	0.07825
12:20150846:G:A	50	100	1	0.01089
12:20151018:T:C	50	100	0.78	0.02596
12:20151151:C:T	50	100	1	0.03195
12:20151395:T:C	50	100	0.99	0.07898
12:20151649:C:A	50	100	0.99	0.07861
12:20151916:A:G	50	100	1	0.01089
12:20151945:C:A	49	100	0.98	0.08678
12:20152356:G:A	50	100	0.99	0.08624
12:20152405:T:C	50	100	1	0.01089
12:20152455:C:T	50	100	0.87	0.04212
12:20152616:T:C	50	100	0.99	0.124
12:20152643:A:T	50	100	1	0.02959
12:20152793:A:G	50	100	0.99	0.07952
12:20153128:T:G	50	100	1	0.03105
12:20153287:A:C	50	100	0.96	0.01325
12:20153363:T:C	50	100	1	0.08079
12:20153461:C:T	50	100	1	0.02941
12:20153987:A:G	50	100	1	0.01089
12:20154184:T:G	50	100	1	0.02941
12:20154334:G:T	50	100	1	0.07952
12:20154602:G:T	50	100	0.96	0.07662
12:20155094:A:C	50	100	1	0.01089
12:20155120:G:A	50	100	1	0.02941
12:20155251:G:A	50	100	1	0.03068
12:20155253:G:A	50	100	0.99	0.07734
12:20156188:A:G	49	100	0.97	0.07716
12:20156358:C:A	50	100	1	0.1253
12:20156663:G:A	50	100	1	0.1146
12:20156719:C:G	50	100	1	0.03123
12:20156729:C:T	50	100	1	0.03123
12:20156868:T:C	50	100	0.99	0.2446
12:20156894:A:G	50	100	0.99	0.3273
12:20157287:T:G	50	100	1	0.08588
12:20157609:T:C	50	98	0.82	0.03486
12:20157686:T:C	50	100	1	0.01071
12:20158167:G:A	50	100	1	0.07607
12:20158294:C:T	50	100	1	0.01071
12:20158422:A:G	48	100	1	0.01834
12:20158436:A:G	45	97.8	0.94	0.07807
12:20158619:G:A	50	100	0.98	0.124
12:20158740:T:C	50	100	1	0.03141
12:20159436:C:A	50	100	1	0.0797
12:20159478:T:C	50	100	1	0.07934
12:20159811:C:T	50	100	1	0.02996
12:20159939:G:A	50	98	0.99	0.2484
12:20159989:G:A	50	100	0.99	0.02905
12:20160196:T:C	50	100	1	0.01071
12:20160298:T:C	50	100	0.96	0.01344
12:20160503:A:C	50	98	0.98	0.3373
12:20161067:C:G	50	100	0.86	0.03086
12:20161121:C:T	50	100	1	0.01089
12:20161231:G:T	50	100	0.99	0.02905
12:20161235:A:T	50	100	0.99	0.02905
12:20161588:A:G	50	100	1	0.01362
12:20161699:C:T	50	100	0.99	0.02905
12:20161843:T:C	50	100	0.98	0.08715
12:20161994:A:G	50	100	0.99	0.02905
12:20162189:T:G	50	100	1	0.01071
12:20162291:T:C	50	100	0.95	0.01634
12:20162411:G:A	50	98	0.96	0.1118
12:20162537:T:G	50	100	1	0.07916
12:20162620:T:C	50	100	0.98	0.3462
12:20162664:T:C	50	100	1	0.01071
12:20162908:T:C	50	100	0.99	0.2515
12:20162998:C:T	50	100	1	0.07879
12:20163304:G:A	50	100	1	0.01071
12:20163966:G:A	50	100	1	0.07534
12:20164267:A:G	50	100	0.99	0.2446
12:20164548:G:A	50	100	1	0.08152
12:20164574:T:C	50	100	0.98	0.3811
12:20164614:G:A	50	100	1	0.07534
12:20164835:A:T	50	100	1	0.1304
12:20165095:A:G	50	100	0.99	0.3865
12:20165211:A:C	50	100	0.99	0.01852
12:20165214:T:A	50	98	0.84	0.03522
12:20165254:A:G	50	100	0.98	0.3302
12:20165505:C:T	50	100	1	0.01071
12:20165574:G:A	50	100	0.99	0.1115
12:20165604:G:C	50	100	0.98	0.2489
12:20165766:A:G	50	98	0.92	0.1688
12:20165824:A:G	50	100	0.95	0.02887
12:20166389:C:T	50	98	0.96	0.1707
12:20166559:G:C	50	100	0.95	0.03577
12:20167139:C:T	50	100	0.95	0.07898
12:20167224:A:T	50	100	0.99	0.01017
12:20167321:C:T	50	100	1	0.01834
12:20167938:A:C	50	100	0.88	0.11
12:20168014:G:T	50	100	0.98	0.02342
12:20168301:G:C	50	100	0.81	0.03232
12:20168532:T:A	50	94	0.86	0.4159
12:20168762:G:A	50	98	0.88	0.0236
12:20168794:A:G	50	94	0.79	0.05392
12:20168815:C:T	50	100	0.92	0.01943
12:20169040:T:C	50	88	0.8	0.1897
12:20169061:A:G	50	100	0.91	0.01743
12:20169213:A:G	50	100	0.86	0.05828
12:20169312:C:G	50	100	0.75	0.02269
12:20169515:A:T	50	96	0.9	0.2945
12:20169560:T:A	50	100	0.95	0.04103
12:20169779:T:A	50	92	0.87	0.1503
12:20169959:G:A	50	98	0.95	0.2175
12:20170054:A:G	50	98	0.95	0.2291
12:20170276:A:G	50	100	0.95	0.04158
12:20170300:T:C	50	100	0.91	0.03032
12:20170416:G:T	50	100	0.93	0.0167
12:20170421:C:T	50	98	0.84	0.07426
12:20170536:C:T	50	96	0.93	0.3123
12:20170693:T:C	50	100	0.94	0.3698
12:20170854:G:A	50	100	0.97	0.2164
12:20171040:T:C	50	100	0.96	0.2507
12:20172313:G:A	50	100	0.94	0.352
12:20172408:G:A	50	100	0.98	0.2614
12:20172714:G:T	50	100	0.98	0.2707
12:20172921:A:G	50	100	0.97	0.04158
12:20173070:T:C	50	100	0.96	0.2496
12:20173634:G:T	50	100	0.99	0.2435
12:20173799:T:C	50	100	0.99	0.2369
12:20174001:A:G	50	100	0.98	0.4815
12:20174263:C:T	50	100	0.99	0.201
12:20174474:C:T	50	100	0.99	0.2716
12:20174545:C:T	50	100	0.98	0.04103
12:20174639:T:G	50	100	0.99	0.01071
12:20174653:G:A	50	98	0.76	0.0325
12:20174719:C:T	50	100	0.99	0.4733
12:20174862:C:T	50	100	0.99	0.2594
12:20174922:A:G	50	100	0.97	0.1612
12:20174929:G:T	50	100	0.99	0.2707
12:20174940:C:G	50	100	0.99	0.01035
12:20174949:A:G	50	100	0.99	0.01035
12:20174982:C:T	50	100	0.98	0.04103
12:20175183:A:G	50	100	0.99	0.2594
12:20175286:A:G	50	100	0.91	0.06881
12:20175368:C:T	50	98	0.99	0.2605
12:20175449:G:A	50	100	0.99	0.2638
12:20175461:A:G	50	100	1	0.1964
12:20175710:C:A	50	100	0.94	0.1216
12:20175773:T:C	50	100	0.99	0.2598
12:20176117:A:G	50	100	0.99	0.01035
12:20176444:G:T	50	100	0.99	0.2738
12:20176547:G:T	50	100	0.99	0.2738
12:20176741:A:G	50	100	1	0.1952
12:20176762:T:C	50	100	0.86	0.01398
12:20176765:A:G	50	98	0.96	0.3455
12:20176847:G:A	50	100	0.97	0.02524
12:20176935:G:A	50	100	0.95	0.02251
12:20177436:G:T	50	96	0.9	0.02378
12:20177511:T:C	50	100	0.97	0.04103
12:20177694:T:C	50	100	0.96	0.1447
12:20177717:A:G	50	100	0.98	0.2605
12:20177884:G:C	50	100	0.98	0.02269
12:20178029:C:T	50	100	0.98	0.2104
12:20178131:G:T	50	100	0.99	0.2685
12:20178299:A:C	50	100	1	0.2197
12:20178686:A:G	50	100	0.99	0.01035
12:20178693:A:G	50	100	0.98	0.01053
12:20178911:A:G	50	100	0.98	0.04139
12:20179091:A:G	50	100	0.94	0.2691
12:20179286:A:G	50	100	0.99	0.2698
12:20179313:G:T	50	100	0.99	0.2709
12:20179320:G:C	50	100	0.99	0.27
12:20179416:T:A	50	100	0.92	0.02977
12:20179735:G:A	50	100	0.99	0.2709
12:20180264:G:A	50	100	0.98	0.2803
12:20180530:C:G	50	100	0.97	0.2197
12:20181266:A:G	50	100	0.97	0.4949
12:20181728:C:T	50	96	0.85	0.04158
12:20182047:T:C	50	100	0.97	0.1705
12:20182267:T:C	50	100	0.97	0.4811
12:20182707:A:T	50	100	0.91	0.03758
12:20182763:A:C	50	100	0.99	0.2017
12:20182919:A:T	50	100	0.96	0.238
12:20183218:C:T	50	98	0.95	0.1658
12:20183318:C:A	50	100	0.96	0.4866
12:20184251:T:C	50	94	0.91	0.3195
12:20184267:G:T	50	96	0.78	0.0984
12:20184497:C:T	50	100	0.94	0.1647
12:20184509:A:G	50	100	0.88	0.0512
12:20184530:G:A	50	100	0.94	0.1603
12:20184644:A:G	50	100	0.8	0.0325
12:20184660:A:G	50	100	0.88	0.2171
12:20184670:G:C	50	100	0.94	0.1654
12:20184753:G:A	50	100	0.94	0.165
12:20184913:A:G	50	100	0.89	0.02832
12:20185142:G:A	50	100	0.9	0.09677
12:20185437:T:C	50	96	0.93	0.409
12:20185612:G:A	50	100	0.93	0.02578
12:20185618:A:G	50	100	0.74	0.03976
12:20185626:G:A	50	100	0.81	0.04267
12:20185638:G:A	49	100	0.66	0.01089
12:20186007:T:C	50	100	0.98	0.4047
12:20186700:T:C	50	100	0.97	0.01216
12:20186819:G:A	50	100	0.94	0.0138
12:20187066:C:T	50	100	0.77	0.01107
12:20187461:C:A	50	100	0.98	0.3384
12:20187508:A:T	50	100	0.98	0.4031
12:20187585:T:G	50	100	0.98	0.4049
12:20188524:T:G	50	100	0.98	0.372
12:20188788:C:T	50	100	0.98	0.1743
12:20189348:A:G	50	100	0.99	0.02887
12:20189484:G:C	50	100	0.98	0.3727
12:20189967:C:T	50	100	0.98	0.155
12:20190540:T:C	50	100	0.98	0.1819
12:20191125:G:A	50	100	0.8	0.01561
12:20191363:G:C	50	100	0.99	0.1972
12:20191442:G:A	50	100	0.99	0.1712
12:20191537:T:G	50	100	0.99	0.3858
12:20191591:C:A	50	100	0.97	0.1935
12:20191714:G:A	50	100	0.9	0.01561
12:20191882:G:A	50	100	0.97	0.0167
12:20192077:A:G	50	100	0.97	0.01561
12:20192347:C:G	50	100	0.98	0.01543
12:20192931:C:G	50	100	0.99	0.01543
12:20193027:G:A	50	100	1	0.1805
12:20193128:G:T	50	100	0.8	0.01107
12:20193130:C:A	50	100	1	0.2253
12:20193449:G:A	49	100	1	0.2182
12:20193453:G:A	49	100	0.94	0.02288
12:20193511:C:T	50	98	0.91	0.05265
12:20193800:A:G	50	100	1	0.4383
12:20193835:G:T	50	100	1	0.354
12:20194112:C:T	50	100	1	0.02633
12:20194469:C:T	50	100	1	0.3379
12:20194495:C:T	50	98	0.95	0.01725
12:20194505:G:A	50	100	1	0.1748
12:20194579:G:C	50	100	1	0.07789
12:20194829:G:A	50	100	1	0.3056
12:20194853:G:A	50	100	1	0.0797
12:20195216:T:C	50	100	0.99	0.02905
12:20195326:T:C	50	100	0.94	0.03994
12:20195363:A:G	50	100	0.99	0.01471
12:20195411:T:C	50	100	1	0.02433
12:20195717:T:G	50	100	0.99	0.1745
12:20195745:C:T	50	100	0.93	0.01707
12:20195814:T:G	50	100	1	0.1333
12:20196080:C:T	50	100	0.99	0.1334
12:20196252:T:C	50	100	1	0.1743
12:20196366:G:T	50	100	0.93	0.03123
12:20196555:G:A	50	100	1	0.1333
12:20196556:C:T	50	100	1	0.04521
12:20196562:C:T	50	100	1	0.04521
12:20196620:A:G	50	100	1	0.4034
12:20196942:A:T	50	100	1	0.07934
12:20197104:C:T	50	100	1	0.07934
12:20197179:C:G	50	100	1	0.07934
12:20197389:A:G	50	100	1	0.07934
12:20197840:G:A	50	100	1	0.02669
12:20197953:G:A	50	100	1	0.04775
12:20198090:C:T	50	100	1	0.02669
12:20198308:T:C	50	100	1	0.04757
12:20198342:A:T	50	100	0.99	0.1986
12:20198579:T:G	50	100	1	0.01561
12:20198795:A:G	50	100	1	0.02741
12:20198838:T:C	50	100	1	0.4072
12:20198927:C:T	50	100	1	0.2052
12:20198945:G:C	50	98	0.99	0.3967
12:20198951:C:T	48	97.9	1	0.1727
12:20199036:G:A	49	100	0.99	0.1939
12:20199187:G:A	50	100	0.99	0.1935
12:20199188:C:T	50	100	0.93	0.03123
12:20199320:C:T	50	100	0.95	0.02415
12:20199324:A:G	50	100	1	0.04593
12:20199404:G:A	50	100	1	0.04648
12:20199410:C:T	50	100	1	0.04611
12:20199420:G:A	50	100	1	0.1723
12:20199455:C:T	50	100	1	0.0463
12:20199457:G:A	50	100	0.95	0.01398
12:20199723:C:T	50	100	1	0.04611
12:20199815:A:T	50	100	1	0.04557
12:20200759:A:G	50	100	1	0.1748
12:20200861:C:T	50	100	1	0.04611
12:20201423:A:G	50	100	1	0.0463
12:20201573:G:A	50	100	0.97	0.152
12:20201852:G:A	50	100	1	0.1843
12:20202026:G:C	50	100	1	0.02669
12:20202079:C:A	50	100	1	0.1839
12:20202382:A:C	50	100	1	0.1351
12:20202593:C:T	50	100	1	0.04575
12:20202853:C:T	50	100	0.99	0.02415
12:20203047:T:C	50	100	1	0.1349
12:20203440:G:A	50	100	1	0.04503
12:20204662:C:T	50	100	0.8	0.01144
12:20204952:A:C	50	100	0.99	0.2295
12:20205279:T:C	50	100	0.98	0.1322
12:20206736:T:C	50	100	0.99	0.4361
12:20206857:A:G	50	100	0.99	0.03123
12:20207113:T:G	50	98	0.99	0.05465
12:20207141:T:G	50	100	0.99	0.05465
12:20207356:A:G	50	100	0.99	0.1741
12:20207394:A:G	50	100	0.97	0.2141
12:20208099:C:T	50	100	0.99	0.1841
12:20208241:T:G	50	100	0.99	0.06373
12:20208652:G:C	50	100	0.95	0.05428
12:20208715:T:C	50	100	0.96	0.09078
12:20209377:G:C	50	100	0.98	0.1832
12:20209385:T:C	50	100	1	0.03558
12:20209687:G:C	50	100	0.99	0.1325
12:20209873:G:A	50	100	0.97	0.05901
12:20210466:A:G	50	100	1	0.03504
12:20210955:A:G	50	100	1	0.03504
12:20211628:G:A	50	100	0.99	0.4379
12:20212365:C:T	50	100	0.99	0.1663
12:20212629:C:T	50	100	0.98	0.1901
12:20214042:G:C	50	96	0.97	0.2171
12:20214210:G:A	50	98	0.97	0.1939
12:20215335:T:C	50	100	0.98	0.2092
12:20215387:C:A	50	100	0.94	0.03395
12:20215736:A:C	50	100	1	0.05192
12:20215882:A:G	50	98	0.99	0.441
12:20216489:G:T	50	100	0.95	0.04375
12:20216982:A:G	50	98	0.98	0.2253
12:20216997:A:G	50	100	1	0.04811
12:20217383:T:C	50	100	0.98	0.2186
12:20217632:G:A	50	100	0.98	0.1694
12:20217859:T:C	50	98	0.96	0.1398
12:20217984:G:A	50	100	0.98	0.1725
12:20218234:A:T	50	100	0.99	0.1534
12:20218261:C:T	50	98	0.99	0.3143
12:20218660:G:A	50	100	0.98	0.09495
12:20219510:C:T	50	100	0.99	0.1826
12:20219565:C:T	50	100	0.98	0.2186
12:20219982:A:G	50	100	0.98	0.1832
12:20220607:A:G	50	98	0.98	0.2111
12:20220978:C:T	50	100	0.98	0.219
12:20220981:C:T	50	100	0.98	0.183
12:20221160:C:T	50	100	0.98	0.1507
12:20221222:C:T	50	98	0.91	0.0118
12:20222281:A:G	50	100	0.99	0.05156
12:20222812:A:G	50	100	0.97	0.1718
12:20222983:A:G	50	100	1	0.05283
12:20223052:T:A	50	100	0.9	0.03195
12:20223906:A:G	50	100	0.98	0.2217
12:20224036:G:A	50	100	1	0.04648
12:20224131:C:G	50	100	0.98	0.1874
12:20224244:A:G	50	100	0.98	0.2193
12:20224655:A:G	50	100	1	0.04993
12:20224779:G:T	49	100	0.96	0.1683
12:20225197:C:T	50	100	0.97	0.348
12:20225222:G:T	50	100	0.98	0.3471
12:20225283:G:A	50	100	1	0.04975
12:20225399:A:G	50	100	1	0.04975
12:20225682:C:A	50	100	0.9	0.03195
12:20225772:C:G	50	100	0.96	0.01797
12:20225977:C:G	50	98	0.97	0.3902
12:20226683:C:T	50	100	0.98	0.4
12:20226776:G:A	50	98	0.97	0.2059
12:20226805:G:A	50	100	0.99	0.04611
12:20227169:A:T	50	100	0.95	0.03359
12:20227316:C:T	50	100	0.91	0.1852
12:20227358:A:G	50	100	0.91	0.3177
12:20227694:A:G	50	100	0.84	0.03903
12:20228058:A:G	50	98	0.83	0.02233
12:20228137:A:G	50	94	0.84	0.3938
12:20228166:C:G	50	92	0.86	0.4058
12:20228463:A:G	50	92	0.81	0.2538
12:20228488:A:G	50	100	0.9	0.02923
12:20228715:C:A	50	96	0.93	0.3328
12:20228822:G:A	50	96	0.95	0.2785
12:20229001:T:G	50	100	0.99	0.05265
12:20229536:G:A	50	100	0.99	0.05283
12:20229893:G:A	50	100	1	0.01834
12:20230099:G:A	50	100	0.89	0.01834
12:20230159:A:G	50	98	0.99	0.1614
12:20230520:G:T	50	100	1	0.01834
12:20230534:A:C	50	98	0.98	0.4256
12:20231077:A:G	50	100	0.98	0.2709
12:20231283:A:G	50	100	0.96	0.08987
12:20231344:C:T	50	100	1	0.1585
12:20231754:A:G	50	100	0.99	0.2469
12:20232476:T:C	50	100	1	0.0187
12:20232493:A:G	50	100	0.99	0.2433
12:20232818:G:A	50	98	1	0.1594
12:20233214:C:T	50	98	1	0.1576
12:20233215:G:A	50	100	0.99	0.2366
12:20233303:G:A	50	100	0.99	0.061
12:20233412:G:A	50	100	0.92	0.01053
12:20233646:C:G	50	100	0.99	0.06155
12:20233722:T:C	50	100	1	0.4488
12:20234033:A:G	50	100	1	0.2669
12:20234099:G:A	50	100	1	0.03667
12:20234257:T:G	50	100	1	0.4497
12:20234535:G:C	50	100	1	0.2669
12:20234733:G:C	50	100	1	0.2669
12:20234770:G:A	50	100	0.98	0.01398
12:20234859:A:G	50	98	0.95	0.01852
12:20235233:A:G	50	100	0.99	0.2455
12:20235367:C:T	50	100	0.99	0.2466
12:20235434:T:G	50	100	0.99	0.4472
12:20235574:A:G	50	100	0.99	0.05447
12:20237194:G:T	50	100	1	0.03631
12:20237535:G:T	50	100	1	0.1599
12:20237591:G:A	50	100	0.99	0.2329
12:20237889:T:G	50	100	0.99	0.2429
12:20237901:C:T	50	100	0.99	0.2224
12:20237968:G:T	50	100	0.99	0.2249
12:20238431:A:G	50	100	0.99	0.445
12:20239157:A:T	50	100	1	0.04557
12:20239326:G:C	50	100	1	0.01852
12:20239333:G:T	50	100	0.99	0.1759
12:20239446:T:C	50	100	1	0.4621
12:20239560:T:C	50	100	1	0.4455
12:20239597:A:G	50	100	1	0.2567
12:20239698:A:G	50	100	1	0.04557
12:20239942:C:G	50	98	0.95	0.01834
12:20240070:T:C	50	100	1	0.2338
12:20240431:G:A	50	100	1	0.04575
12:20240801:A:G	50	100	1	0.0187
12:20240879:C:G	50	100	1	0.2524
12:20241204:G:T	50	100	0.99	0.1594
12:20241365:C:T	50	100	1	0.2375
12:20241366:A:G	50	100	1	0.2485
12:20241754:A:G	50	100	1	0.3978
12:20241912:C:A	50	100	1	0.01961
12:20242245:G:T	50	100	0.68	0.01162
12:20242464:T:C	50	98	1	0.03686
12:20242531:G:A	50	100	1	0.09695
12:20242759:T:C	50	100	1	0.2355
12:20242883:G:C	50	100	1	0.04557
12:20243110:C:T	50	100	1	0.1639
12:20243319:A:G	50	100	1	0.3146
12:20243673:A:C	50	100	0.98	0.1647
12:20243913:A:T	50	98	1	0.02324
12:20244372:C:T	50	100	0.99	0.2395
12:20244840:T:C	50	100	1	0.2273
12:20245161:A:C	50	100	1	0.07335
12:20245218:C:T	50	100	1	0.2384
12:20245425:T:A	50	100	0.97	0.01416
12:20245445:T:C	50	100	1	0.04557
12:20245972:A:G	50	100	0.99	0.2674
12:20246008:G:T	50	100	1	0.01126
12:20246350:A:G	50	100	1	0.04666
12:20246416:A:G	50	100	1	0.02941
12:20246466:T:C	50	100	1	0.2217
12:20246495:C:A	50	98	0.86	0.02923
12:20246868:G:A	50	100	0.99	0.2616
12:20247077:A:G	50	100	1	0.1324
12:20247638:G:A	50	100	0.99	0.171
12:20247639:C:A	50	100	0.9	0.04521
12:20247953:G:C	50	100	1	0.02778
12:20248116:G:A	50	100	1	0.02342
12:20249233:A:G	50	100	1	0.1805
12:20249533:A:G	50	100	1	0.4463
12:20249865:C:A	49	95.9	0.99	0.03849
12:20249989:C:T	48	97.9	1	0.4526
12:20250055:G:C	50	100	1	0.065
12:20250091:A:G	50	100	0.74	0.0118
12:20250277:A:G	50	100	1	0.307
12:20250403:C:T	50	100	0.98	0.01834
12:20250687:A:G	50	100	1	0.2242
12:20251012:C:T	50	100	1	0.4526
12:20251469:A:C	50	100	1	0.1786
12:20251708:C:T	50	98	1	0.2387
12:20252227:G:A	50	100	1	0.04666
12:20252266:T:A	50	100	1	0.09277
12:20252846:G:A	50	100	1	0.3275
12:20252907:T:C	50	100	1	0.3553
12:20253137:C:T	50	100	1	0.0256
12:20253197:A:G	50	100	1	0.1643
12:20253260:A:C	50	100	1	0.01162
12:20253345:A:G	50	100	1	0.2426
12:20254232:T:C	50	100	1	0.1652
12:20254272:G:A	50	100	1	0.06245
12:20254617:G:A	50	100	1	0.4054
12:20254952:A:T	50	100	0.99	0.04648
12:20255047:T:C	50	100	1	0.2761
12:20255746:G:T	50	100	1	0.09078
12:20256042:A:G	50	100	1	0.2235
12:20256135:G:A	50	100	0.97	0.01144
12:20256258:G:A	50	100	0.99	0.2387
12:20256399:A:G	50	100	1	0.06191
12:20257070:G:A	50	100	1	0.01162
12:20258585:T:C	50	100	1	0.1728
12:20258664:G:A	50	100	0.99	0.04176
12:20259097:A:T	50	100	1	0.2752
12:20259114:C:T	50	100	0.76	0.01089
12:20259531:A:G	50	100	1	0.4922
12:20259545:G:A	50	100	1	0.2649
12:20260055:T:A	50	100	0.95	0.0866
12:20260272:G:A	50	100	0.99	0.24
12:20260340:T:C	50	100	1	0.2772
12:20260489:C:A	50	98	0.71	0.03577
12:20260502:G:T	50	100	1	0.01126
12:20260542:G:A	50	98	0.98	0.1627
12:20260555:A:G	50	100	1	0.06191
12:20260807:C:T	49	100	0.99	0.04176
12:20261141:G:A	50	100	0.99	0.2636
12:20261441:A:G	50	100	1	0.0158
12:20263035:G:A	50	100	1	0.228
12:20263162:C:T	50	100	1	0.03232
12:20263223:C:T	50	100	1	0.2119
12:20263538:T:C	50	100	1	0.2754
12:20263760:G:T	50	100	0.99	0.1618
12:20264015:A:T	50	100	1	0.0187
12:20264447:T:C	50	98	0.97	0.01816
12:20264547:C:A	50	100	1	0.2627
12:20264666:G:C	50	100	0.99	0.05283
12:20265392:G:A	50	100	0.99	0.2447
12:20265679:T:A	50	100	0.99	0.06336
12:20265797:C:G	50	100	0.99	0.2743
12:20265948:T:A	50	100	1	0.4047
12:20266206:G:A	50	100	1	0.2638
12:20266395:C:T	50	100	1	0.09078
12:20266970:G:A	50	100	1	0.01398
12:20267543:A:G	50	100	1	0.2752
12:20268241:G:A	50	100	1	0.02015
12:20268663:A:T	50	100	0.98	0.1621
12:20268801:T:C	50	100	0.99	0.4352
12:20270793:G:A	50	100	0.99	0.283
12:20270880:T:C	50	100	0.99	0.2836
12:20271234:A:G	50	100	0.99	0.283
12:20271295:A:G	50	100	0.99	0.1585
12:20271548:G:A	50	100	1	0.04158
12:20271558:G:A	50	100	0.99	0.02542
12:20271969:T:G	50	100	1	0.01325
12:20272414:A:G	50	100	1	0.01035
12:20272684:C:A	50	100	1	0.2476
12:20273156:T:C	50	100	0.99	0.1035
12:20273608:G:A	50	96	0.87	0.07081
12:20273654:G:A	50	100	0.99	0.2493
12:20273820:G:A	50	100	1	0.0236
12:20273885:A:G	50	100	1	0.4294
12:20274384:C:T	50	100	0.99	0.3121
12:20274917:C:T	50	100	1	0.02669
12:20275108:G:A	50	100	0.99	0.1599
12:20275371:G:C	50	100	1	0.2099
12:20275473:A:G	50	100	0.99	0.2651
12:20275555:G:A	50	100	0.99	0.4677
12:20275704:T:C	50	100	0.99	0.04158
12:20276616:G:T	50	100	0.99	0.1801
12:20276865:T:C	50	100	0.99	0.4187
12:20276901:T:A	50	100	0.99	0.0394
12:20276955:G:A	50	100	0.99	0.4245
12:20277003:G:C	50	100	1	0.1587
12:20277239:T:C	50	100	1	0.1051
12:20277279:A:G	50	100	1	0.05011
12:20277281:A:T	50	100	1	0.1718
12:20277308:T:G	50	100	1	0.1734
12:20277376:G:C	50	100	0.99	0.4688
12:20277445:T:G	50	100	1	0.03123
12:20277451:T:A	50	100	1	0.03123
12:20277460:T:C	50	100	1	0.03123
12:20277504:A:T	50	100	1	0.4942
12:20277561:G:A	50	100	1	0.06481
12:20277565:T:G	50	100	1	0.03086
12:20278053:G:A	50	100	1	0.0728
12:20278226:C:G	50	100	0.99	0.03922
12:20279121:G:A	50	100	0.99	0.03903
12:20279160:G:A	50	98	0.8	0.02015
12:20279336:C:T	50	100	1	0.02796
12:20279369:G:A	50	100	0.99	0.1732
12:20279564:A:G	50	98	0.94	0.06336
12:20279627:A:G	50	100	1	0.4183
12:20280293:A:G	50	100	0.99	0.04012
12:20280437:G:T	50	100	1	0.1587
12:20280549:A:T	50	100	1	0.02796
12:20280706:G:C	50	100	1	0.5
12:20280729:C:T	50	100	1	0.02796
12:20280996:A:G	50	100	0.99	0.2774
12:20281493:A:G	50	100	0.99	0.2476
12:20281572:G:T	50	100	0.99	0.02524
12:20281665:T:C	50	100	0.93	0.01017
12:20281695:G:A	50	100	1	0.02633
12:20281822:G:C	50	98	0.99	0.4969
12:20283240:C:T	50	100	0.99	0.04031
12:20283433:A:C	50	100	1	0.02796
12:20283440:C:T	50	100	1	0.4179
12:20284051:T:C	50	100	0.99	0.03922
12:20284387:C:G	50	100	0.95	0.01017
12:20284428:G:A	50	100	1	0.02633
12:20284474:T:A	50	100	1	0.417
12:20285055:T:G	50	100	0.99	0.04067
12:20285365:T:C	50	100	1	0.02796
12:20285404:A:G	50	100	0.97	0.02306
12:20285645:A:G	50	100	0.95	0.01017
12:20285693:A:T	50	100	0.95	0.01017
12:20286061:G:A	50	100	0.98	0.215
12:20286076:G:A	50	100	1	0.02633
12:20286392:A:T	50	100	1	0.2064
12:20286682:T:C	50	100	1	0.2175
12:20287010:T:C	50	100	1	0.02796
12:20287267:A:G	50	100	1	0.02796
12:20287448:C:G	50	100	1	0.02796
12:20287588:T:C	50	100	1	0.03903
12:20288140:A:G	50	100	1	0.02814
12:20288152:A:G	50	100	1	0.02814
12:20288537:G:C	50	100	1	0.03922
12:20288743:A:G	50	100	0.98	0.4982
12:20288845:T:G	50	100	0.99	0.02469
12:20288898:C:T	50	100	1	0.2166
12:20289162:G:A	50	100	1	0.02778
12:20289173:A:C	50	100	1	0.03595
12:20289420:A:G	50	100	1	0.02814
12:20289714:T:C	50	100	1	0.06954
12:20289851:G:C	50	100	0.99	0.1768
12:20289899:C:A	50	100	0.99	0.1599
12:20289982:A:G	50	100	0.99	0.1601
12:20290237:A:C	50	100	1	0.02814
12:20290846:C:T	50	100	1	0.02651
12:20291558:G:A	50	100	0.98	0.0768
12:20291808:T:C	50	100	1	0.02433
12:20292121:A:G	50	100	0.99	0.1685
12:20292175:T:A	50	100	1	0.04031
12:20292595:C:G	50	100	1	0.02687
12:20293271:C:A	50	100	1	0.02651
12:20293556:T:C	50	100	0.99	0.4835
12:20293602:C:T	50	100	1	0.43120000000000003
12:20293846:A:G	50	100	1	0.02651
12:20294871:A:G	50	100	0.99	0.06627
12:20295080:T:G	50	100	0.99	0.4837
12:20295280:A:G	50	100	0.99	0.02469
12:20295406:G:T	50	100	0.99	0.43120000000000003
12:20295715:T:C	50	100	0.99	0.4306
12:20295761:A:G	50	100	0.99	0.268
12:20295803:A:T	50	100	0.99	0.4283
12:20295880:C:G	50	100	0.98	0.494
12:20296427:A:G	50	100	0.98	0.4924
12:20296658:C:T	50	100	0.99	0.2662
12:20297148:C:T	50	100	1	0.01017
12:20297520:G:A	50	100	1	0.06572
12:20297764:C:T	50	100	0.97	0.1605
12:20298177:A:T	50	100	1	0.03903
12:20298717:G:T	50	100	0.99	0.07135
12:20298866:G:A	50	100	1	0.02633
12:20298971:G:C	50	100	1	0.06191
12:20299287:C:T	50	100	0.99	0.07171
12:20299743:A:C	50	100	0.97	0.03232
12:20299774:T:A	50	100	1	0.02633
12:20300197:A:C	50	100	1	0.02633
12:20300219:T:C	50	100	1	0.02633
12:20300221:C:T	50	100	1	0.02633
12:20300356:C:A	50	100	1	0.02633
12:20300639:G:A	50	100	1	0.02633
12:20300752:C:A	50	100	0.96	0.0187
12:20300780:C:G	50	100	1	0.02796
12:20300844:C:T	50	100	1	0.03577
12:20300985:G:T	50	100	1	0.02796
12:20301100:C:T	50	98	0.98	0.2542
12:20301101:G:C	50	100	1	0.0276
12:20301126:T:C	50	100	1	0.0276
12:20301190:C:A	50	100	1	0.0276
12:20301376:T:C	50	100	1	0.02778
12:20301436:G:A	50	100	1	0.0276
12:20301500:G:T	50	100	0.96	0.1601
12:20301510:G:A	50	100	1	0.0276
12:20301856:C:T	50	100	1	0.0276
12:20301876:A:T	50	100	1	0.0276
12:20302189:G:A	50	100	1	0.02596
12:20302195:A:G	50	100	0.97	0.1703
12:20302240:A:T	50	100	1	0.0276
12:20302256:A:G	50	100	1	0.0276
12:20302372:C:T	50	100	1	0.0276
12:20302533:G:C	50	100	1	0.02614
12:20302629:G:A	50	100	1	0.03595
12:20302632:G:C	50	100	1	0.0276
12:20302654:G:C	50	100	1	0.03577
12:20302655:G:A	50	100	0.96	0.0187
12:20302704:A:G	50	100	1	0.0276
12:20302727:T:C	50	100	1	0.0276
12:20302939:A:G	50	100	1	0.0276
12:20303055:C:T	50	100	1	0.02614
12:20303102:G:A	50	100	1	0.02596
12:20303155:C:T	50	100	1	0.02596
12:20303308:G:C	50	100	1	0.02596
12:20303325:C:T	50	100	1	0.02596
12:20303599:T:C	50	100	1	0.0138
12:20303901:T:G	50	100	1	0.02596
12:20304301:T:C	50	100	1	0.02596
12:20304439:T:C	50	100	1	0.02596
12:20305290:A:G	50	100	0.96	0.3854
12:20305752:C:T	50	98	0.97	0.2841
12:20305818:A:G	50	100	0.95	0.03468
12:20306132:G:A	50	100	0.98	0.2217
12:20306822:T:C	50	98	0.97	0.2859
12:20307104:C:T	50	100	0.95	0.0118
12:20307363:C:T	50	100	0.71	0.02106
12:20307493:T:C	50	98	0.97	0.2854
12:20307686:C:A	50	98	0.96	0.256
12:20307707:T:G	50	100	1	0.01035
12:20308670:A:T	50	100	0.98	0.3667
12:20308696:A:G	50	100	0.94	0.02505
12:20308759:T:C	50	98	0.97	0.3809
12:20308818:C:T	49	100	0.79	0.02088
12:20308867:T:G	50	100	0.96	0.02633
12:20309049:G:C	50	100	1	0.1407
12:20309482:G:A	50	100	1	0.01107
12:20310499:T:C	50	98	0.98	0.453
12:20310515:C:T	50	100	0.97	0.1857
12:20310592:A:G	50	100	0.98	0.3753
12:20311113:G:A	50	100	0.98	0.01107
12:20311139:C:A	50	100	0.99	0.01398
12:20311632:C:A	50	96	0.93	0.4492
12:20312162:G:T	50	100	0.99	0.1224
12:20312256:T:C	50	100	1	0.1429
12:20314763:A:G	50	98	0.98	0.3804
12:20314848:T:A	50	96	0.61	0.04666
12:20315160:G:A	50	96	0.98	0.1587
12:20315489:G:A	50	100	0.98	0.1788
12:20315533:A:G	50	100	0.98	0.152
12:20315576:T:C	50	98	0.94	0.063
12:20316067:G:A	50	100	0.97	0.02542
12:20317075:A:G	50	98	0.98	0.2148
12:20317163:G:T	50	100	0.97	0.02524
12:20317230:T:C	50	100	0.99	0.1512
12:20317265:A:G	50	100	0.97	0.1821
12:20317287:A:C	50	100	0.97	0.1817
12:20317923:A:G	50	98	0.98	0.1888
12:20318008:T:C	50	100	0.96	0.01107
12:20318294:G:A	50	100	0.98	0.3637
12:20318408:A:G	50	100	0.89	0.02614
12:20318609:G:A	50	98	0.98	0.144
12:20319185:T:G	50	98	0.97	0.1834
12:20319268:T:C	50	98	0.98	0.1567
12:20319407:C:T	50	100	0.93	0.01071
12:20319527:C:G	50	100	0.93	0.01253
12:20320069:G:A	50	98	0.99	0.1447
12:20320085:A:G	50	96	0.98	0.1603
12:20320372:C:T	50	100	0.75	0.01307
12:20320534:C:A	50	98	0.99	0.1385
12:20320824:C:A	50	98	0.98	0.3994
12:20321090:T:C	50	100	0.96	0.01162
12:20321189:G:A	50	96	0.98	0.152
12:20321548:T:A	50	96	0.96	0.1489
12:20321552:T:A	50	94	0.97	0.1501
12:20321555:T:A	49	93.9	0.83	0.03758
12:20321560:T:A	50	98	0.88	0.07916
12:20321561:T:A	46	89.1	0.97	0.1819
12:20321562:T:A	49	100	0.9	0.03141
12:20321772:A:G	50	100	0.97	0.1832
12:20322184:C:T	50	96	0.91	0.1376
12:20322246:A:G	50	100	0.96	0.01979
12:20323177:T:A	50	96	0.96	0.4595
12:20324435:G:A	50	98	0.93	0.07044
12:20324909:A:T	50	100	1	0.01543
12:20324940:G:C	50	98	0.99	0.2988
12:20325224:T:A	50	98	0.98	0.4506
12:20325515:T:C	50	100	1	0.3005
12:20325634:C:A	50	100	0.89	0.01398
12:20326956:C:T	50	100	1	0.01398
12:20327201:T:A	50	100	1	0.01398
12:20327503:T:C	50	96	0.98	0.4621
12:20328058:C:G	50	96	0.98	0.43120000000000003
12:20328116:C:T	50	100	0.96	0.0285
12:20328250:C:G	50	100	1	0.01543
12:20328352:C:A	50	98	0.89	0.07008
12:20328700:A:G	50	100	1	0.01543
12:20328792:T:C	50	98	1	0.01543
12:20328888:C:T	50	98	0.93	0.06826
12:20329006:G:A	50	98	1	0.299
12:20329009:C:T	50	98	1	0.2988
12:20330649:A:G	50	100	1	0.01489
12:20330830:G:A	50	100	0.99	0.01362
12:20331139:G:T	50	100	0.97	0.08769
12:20331145:T:A	50	98	0.93	0.1872
12:20331329:A:T	50	100	0.97	0.08588
12:20331648:A:G	50	100	0.98	0.03068
12:20332695:T:C	50	100	0.98	0.02088
12:20332931:G:A	50	100	0.91	0.1324
12:20333018:C:T	50	100	1	0.0138
12:20333293:T:C	50	100	0.99	0.01507
12:20333361:G:A	50	100	1	0.287
12:20334099:T:C	50	98	0.99	0.3562
12:20334280:G:C	50	100	0.93	0.0325
12:20334429:A:G	50	100	0.98	0.01525
12:20334574:C:G	50	100	0.91	0.01543
12:20335640:T:G	50	96	1	0.301
12:20335690:T:G	50	100	0.81	0.02269
12:20336707:C:T	49	100	1	0.2874
12:20337009:C:T	50	100	1	0.2889
12:20337096:C:A	50	100	0.97	0.02814
12:20337943:A:G	50	100	0.97	0.05065
12:20338084:T:C	50	100	0.95	0.02433
12:20338163:C:T	50	100	0.98	0.06681
12:20338277:A:T	50	100	0.99	0.01906
12:20338830:T:C	50	100	0.95	0.03268
12:20338854:G:A	50	100	0.96	0.02415
12:20339721:T:G	50	100	1	0.01816
12:20339790:T:C	50	96	0.9	0.1316
12:20339949:G:C	50	100	0.99	0.4032
12:20340562:C:T	50	100	0.94	0.03141
12:20340848:T:C	50	100	0.98	0.4608
12:20340900:G:A	50	100	0.99	0.441
12:20341388:A:T	50	100	0.96	0.01452
12:20341437:G:A	50	100	1	0.409
12:20341837:A:T	50	100	0.76	0.02142
12:20342724:G:T	50	100	0.99	0.291
12:20343016:T:A	50	100	0.76	0.02723
12:20343329:G:A	50	94	0.86	0.09949
12:20343412:C:T	50	100	0.97	0.0207
12:20343846:G:C	50	100	0.91	0.01725
12:20343885:A:T	50	100	1	0.05683
12:20344132:T:C	50	100	1	0.3072
12:20344192:T:C	49	100	0.98	0.4686
12:20344373:G:A	50	100	0.94	0.04012
12:20344383:G:A	50	100	0.98	0.0207
12:20344500:A:G	48	95.8	1	0.3072
12:20344663:C:G	49	98	1	0.3115
12:20345066:T:C	50	100	0.94	0.01961
12:20345102:A:C	50	98	0.99	0.3662
12:20345330:G:A	50	100	0.75	0.0236
12:20345717:T:A	50	100	0.98	0.3622
12:20345824:T:G	50	100	0.99	0.02233
12:20347391:T:A	50	100	0.97	0.07008
12:20347933:T:C	50	98	0.87	0.08805
12:20348027:A:G	50	100	0.99	0.3368
12:20348176:A:G	50	100	0.99	0.02088
12:20348646:A:C	50	96	0.87	0.1363
12:20348857:G:A	50	100	0.99	0.06645
12:20348989:C:A	50	100	1	0.01743
12:20349035:A:G	50	100	1	0.01489
12:20349066:C:T	50	100	0.99	0.4228
12:20349117:A:G	50	100	0.99	0.06681
12:20349146:G:A	50	96	0.88	0.1151
12:20349881:G:T	50	100	0.89	0.01416
12:20350772:C:T	50	94	0.64	0.01144
12:20350924:G:C	50	100	0.96	0.03286
12:20350945:T:C	50	100	0.95	0.0305
12:20351151:A:G	50	100	1	0.01761
12:20351704:C:T	50	100	0.99	0.3266
12:20351962:A:G	50	100	1	0.01325
12:20353327:A:C	50	94	0.89	0.2277
12:20353525:C:T	49	95.9	0.97	0.4804
12:20353609:G:C	50	100	0.96	0.06935
12:20353734:G:A	50	100	1	0.01307
12:20353786:G:A	50	100	0.72	0.03558
12:20353936:T:C	50	98	1	0.01507
12:20354016:T:C	50	100	0.96	0.0748
12:20354060:T:C	48	95.8	0.99	0.3963
12:20354275:A:G	50	100	0.96	0.03903
12:20354424:G:A	50	100	0.98	0.02033
12:20355103:C:T	50	94	0.97	0.3395
12:20355584:C:G	50	96	0.66	0.01144
12:20355653:G:A	50	96	0.96	0.281
12:20355879:C:T	50	96	0.97	0.4098
12:20356131:A:C	50	100	0.98	0.06917
12:20356198:C:G	50	96	0.65	0.01107
12:20357199:T:A	50	100	0.96	0.09804
12:20358259:T:C	50	98	0.99	0.3804
12:20358491:G:C	50	100	0.96	0.04285
12:20358644:A:G	50	96	0.61	0.02723
12:20358748:A:C	50	98	0.98	0.4495
12:20359121:C:T	50	98	0.99	0.3626
12:20359474:C:T	50	98	0.96	0.01924
12:20360583:T:C	50	100	0.98	0.4606
12:20361096:C:G	50	100	0.99	0.3749
12:20361470:T:C	50	100	0.96	0.01489
12:20361885:A:G	50	98	0.97	0.4786
12:20361908:T:G	50	100	0.98	0.07062
12:20361945:C:A	50	100	0.94	0.01561
12:20362281:T:G	49	100	0.99	0.2042
12:20362533:A:G	50	100	0.99	0.3184
12:20362552:T:C	50	100	0.96	0.01489
12:20363424:A:G	50	100	0.98	0.4635
12:20364285:T:C	50	100	0.98	0.05664
12:20364386:A:C	50	98	0.99	0.3143
12:20364426:C:A	50	100	0.97	0.06227
12:20364928:T:A	50	100	0.98	0.0659
12:20365091:T:G	50	98	0.98	0.4898
12:20365398:T:A	50	100	0.9	0.01997
12:20365677:A:C	50	100	0.87	0.03976
12:20365693:A:G	50	100	0.84	0.02015
12:20365982:C:T	50	100	0.83	0.01035
12:20366185:C:T	50	98	0.91	0.3896
12:20366462:T:G	50	98	0.9	0.3248
12:20367361:G:T	50	100	0.86	0.065
12:20368720:C:A	50	82	0.71	0.4602
12:20368853:C:T	50	100	0.82	0.01489
12:20369279:T:G	50	100	0.74	0.01561
12:20369318:G:A	50	90	0.75	0.2676
12:20370985:C:G	50	90	0.64	0.169
12:20371268:G:T	50	84	0.69	0.3978
12:20372148:G:A	50	94	0.68	0.02397
12:20372974:A:T	50	86	0.71	0.3139
12:20373049:T:C	50	98	0.75	0.03758
12:20373567:C:T	50	90	0.86	0.3092
12:20373625:C:T	50	92	0.86	0.2567
12:20373692:G:A	50	90	0.87	0.4793
12:20373720:A:G	50	94	0.9	0.4884
12:20373833:A:G	50	98	0.95	0.0207
12:20374090:A:C	50	100	0.95	0.2053
12:20374168:A:T	50	98	0.92	0.04993
12:20374178:C:T	50	100	0.81	0.06481
12:20374978:T:C	50	94	0.96	0.4101
12:20374986:C:T	50	96	0.95	0.2732
12:20375350:T:C	50	96	0.96	0.2899
12:20375509:G:A	50	98	0.98	0.2137
12:20375758:T:C	50	94	0.96	0.378
12:20376393:G:T	50	96	0.97	0.3428
12:20376434:A:G	50	100	0.99	0.02614
12:20376479:C:G	50	100	0.89	0.02959
12:20376704:T:G	50	100	0.98	0.2168
12:20376735:G:A	50	100	0.94	0.04484
12:20376805:T:A	50	100	0.99	0.2943
12:20376846:A:T	50	100	1	0.01071
12:20376875:C:G	50	100	0.98	0.01997
12:20376987:T:C	50	100	0.99	0.2803
12:20377163:A:G	50	96	0.97	0.2988
12:20377533:A:G	50	100	0.96	0.04739
12:20377889:T:G	50	100	0.97	0.04503
12:20378085:A:T	50	98	0.98	0.3718
12:20378223:C:T	50	100	1	0.2983
12:20378707:T:C	50	100	0.99	0.3566
12:20378822:T:C	50	100	0.99	0.3431
12:20379774:G:A	50	96	0.99	0.3275
12:20380250:G:A	50	100	0.98	0.01761
12:20380312:A:G	50	98	0.98	0.3277
12:20380391:A:G	50	100	0.99	0.03177
12:20380660:T:C	50	98	1	0.2885
12:20380810:C:T	50	100	1	0.2899
12:20380892:C:T	50	100	1	0.2894
12:20380926:T:C	50	100	0.76	0.02233
12:20380995:T:C	50	100	1	0.3079
12:20381465:G:C	50	98	0.99	0.3037
12:20381496:G:A	50	100	0.98	0.2446
12:20381875:C:T	50	100	0.97	0.02705
12:20382386:G:A	50	100	0.98	0.01471
12:20382970:T:C	50	100	0.98	0.3457
12:20382982:T:G	50	98	0.99	0.3277
12:20383246:A:T	50	98	0.88	0.01434
12:20383260:G:A	50	100	0.82	0.01797
12:20383363:A:G	50	98	1	0.3101
12:20383437:G:A	50	96	0.98	0.3312
12:20383658:A:G	50	100	0.92	0.01398
12:20383745:C:T	50	96	1	0.3032
12:20384446:C:A	50	98	0.98	0.3644
12:20384582:A:G	50	100	0.98	0.01997
12:20384786:G:C	50	100	0.99	0.01507
12:20384884:G:A	50	100	0.99	0.01761
12:20385001:C:T	50	98	0.98	0.3268
12:20385007:T:A	50	98	1	0.03177
12:20385151:G:A	50	100	0.91	0.0236
12:20385291:A:T	50	100	0.89	0.02814
12:20385316:C:T	50	100	0.92	0.08279
12:20385419:C:A	50	94	0.98	0.3348
12:20385581:T:C	49	100	1	0.1886
12:20385697:A:C	50	98	1	0.2269
12:20386286:T:G	46	97.8	0.98	0.3751
12:20386572:C:G	50	96	0.97	0.3324
12:20386602:A:C	50	96	0.97	0.3324
12:20386718:C:G	50	100	1	0.0512
12:20386854:A:G	50	100	0.92	0.03776
12:20386861:A:G	50	98	0.98	0.1924
12:20386999:A:G	50	100	0.94	0.04031
12:20387116:G:T	50	100	0.99	0.01761
12:20387598:G:A	50	100	1	0.02088
12:20387665:G:A	50	100	1	0.01071
12:20387727:T:C	50	100	1	0.01271
12:20387766:G:T	50	98	0.98	0.2191
12:20388426:G:A	50	100	0.87	0.02996
12:20389100:T:G	50	100	1	0.05537
12:20389123:C:T	50	100	0.87	0.02796
12:20390323:A:G	50	100	0.98	0.3382
12:20390365:G:A	50	100	0.98	0.218
12:20390373:A:G	50	100	0.98	0.2055
12:20390821:C:T	50	100	1	0.02578
12:20390872:A:G	50	100	0.98	0.2591
12:20391390:C:T	50	94	0.96	0.4296
12:20391427:T:C	50	100	0.99	0.3406
12:20391638:G:T	50	100	0.99	0.3381
12:20391773:C:T	50	100	0.99	0.2678
12:20392058:G:A	50	100	0.99	0.01561
12:20392141:C:T	50	98	1	0.04593
12:20392534:C:A	50	92	0.73	0.06463
12:20392778:A:G	50	100	0.98	0.3086
12:20392904:T:C	50	100	0.98	0.3119
12:20393196:A:C	50	100	0.96	0.01561
12:20393201:A:G	50	100	0.97	0.01561
12:20393645:A:T	50	100	0.99	0.3059
12:20394248:A:T	50	98	0.97	0.3304
12:20394890:A:G	50	98	0.98	0.02433
12:20394898:A:G	50	100	0.98	0.3531
12:20394919:T:A	50	100	0.94	0.03232
12:20395131:C:T	50	98	0.86	0.01779
12:20395588:A:G	50	100	0.98	0.05229
12:20395592:T:C	50	100	1	0.03268
12:20395706:C:A	50	100	0.89	0.01797
12:20395817:A:G	50	100	0.98	0.3101
12:20395909:G:C	50	100	0.99	0.2879
12:20396024:A:G	50	100	1	0.05247
12:20396230:C:T	50	100	0.99	0.4343
12:20396587:G:A	50	98	0.98	0.4366
12:20396603:A:T	50	98	1	0.05483
12:20396739:A:G	50	100	0.99	0.3246
12:20397272:C:G	50	100	0.99	0.3264
12:20397396:A:G	50	100	1	0.02015
12:20397480:A:G	50	100	1	0.05646
12:20397524:A:G	50	100	0.98	0.3876
12:20397586:A:G	50	100	0.98	0.2983
12:20397682:A:T	50	100	0.94	0.08515
12:20397752:T:C	50	98	1	0.05719
12:20398104:C:T	50	100	0.99	0.2077
12:20398188:T:C	50	100	0.97	0.01089
12:20398536:C:G	50	100	0.98	0.02015
12:20398672:A:G	50	100	0.99	0.2484
12:20398677:T:C	50	100	0.99	0.2473
12:20399133:C:T	50	100	0.98	0.2199
12:20399849:G:C	50	100	0.98	0.2774
12:20399893:G:C	50	100	0.99	0.04938
12:20400406:T:G	49	81.6	0.89	0.3611
12:20400409:T:C	48	89.6	0.9	0.2313
12:20400413:T:G	48	81.2	0.91	0.3626
12:20400507:C:T	50	98	1	0.05229
12:20400559:A:T	50	100	0.98	0.278
12:20400627:C:T	50	100	0.99	0.02778
12:20400743:T:C	50	100	1	0.05229
12:20400854:C:T	50	100	1	0.05229
12:20401142:A:T	50	100	0.95	0.02306
12:20401176:C:T	50	98	0.98	0.4777
12:20401252:A:G	50	100	1	0.03322
12:20401450:T:C	50	100	1	0.05919
12:20402059:C:A	50	100	0.98	0.3903
12:20402800:T:C	50	100	1	0.07044
12:20403543:C:A	50	100	1	0.03304
12:20403591:G:C	50	100	0.94	0.02306
12:20403622:G:T	50	100	1	0.02233
12:20403645:G:A	50	100	1	0.02233
12:20403660:C:T	50	100	0.98	0.4089
12:20403798:T:G	50	100	0.99	0.0837
12:20403846:T:C	50	100	1	0.03304
12:20404035:G:T	50	100	1	0.08061
12:20404157:A:G	50	100	1	0.08007
12:20404283:A:G	50	100	1	0.02941
12:20405742:C:T	50	100	1	0.0699
12:20405917:C:T	50	100	1	0.04031
12:20406038:A:G	50	100	0.98	0.2099
12:20406201:C:A	50	100	1	0.02324
12:20407196:A:T	50	100	0.99	0.3811
12:20407210:G:A	50	100	0.99	0.3775
12:20407306:A:G	50	100	1	0.02905
12:20407369:T:C	50	100	1	0.3775
12:20407384:A:G	50	100	1	0.256
12:20407527:C:T	50	100	1	0.0354
12:20407963:A:G	50	100	1	0.05356
12:20408010:G:T	50	100	0.9	0.01089
12:20408069:C:T	50	98	0.94	0.1469
12:20408199:G:A	50	100	1	0.02905
12:20408429:T:A	50	98	0.74	0.02415
12:20408586:G:T	50	100	1	0.02905
12:20408836:G:T	50	100	0.99	0.3918
12:20409126:A:G	50	100	0.99	0.2395
12:20409216:T:C	50	100	1	0.04085
12:20409600:C:T	50	98	0.98	0.2738
12:20409660:A:G	50	100	1	0.3805
12:20409685:A:G	50	100	1	0.3838
12:20409825:A:G	50	100	1	0.3446
12:20409973:A:G	50	100	1	0.3802
12:20410127:C:T	50	100	1	0.04085
12:20410200:A:G	50	100	1	0.3744
12:20410211:T:C	50	100	1	0.02887
12:20410469:C:T	50	100	1	0.01144
12:20410709:C:T	50	100	0.99	0.4178
12:20411352:A:T	50	100	1	0.3105
12:20411658:G:A	50	100	0.99	0.3956
12:20411665:G:A	50	100	1	0.3916
12:20411691:G:A	50	100	1	0.05102
12:20411914:A:G	50	100	1	0.3967
12:20412010:C:T	50	100	0.92	0.02723
12:20412053:T:C	50	100	1	0.3994
12:20412159:T:C	50	100	1	0.1249
12:20412242:T:C	50	100	1	0.3994
12:20412408:G:C	50	100	1	0.3996
12:20412502:G:A	50	100	1	0.3998
12:20412530:T:C	50	100	1	0.3991
12:20412549:G:A	50	100	1	0.3662
12:20412766:G:A	50	100	1	0.0325
12:20412836:C:T	50	100	1	0.3998
12:20412920:A:G	50	100	1	0.08733
12:20412936:C:A	50	100	1	0.3974
12:20413026:T:C	50	100	1	0.3994
12:20413063:T:C	50	100	1	0.3991
12:20413319:G:A	50	100	1	0.3991
12:20413457:G:A	50	100	1	0.3983
12:20413459:A:G	50	100	1	0.3991
12:20413751:T:C	50	100	1	0.0325
12:20413881:A:G	50	100	1	0.4025
12:20414068:G:T	50	100	0.95	0.01071
12:20414190:C:T	50	100	1	0.4
12:20414310:G:A	50	100	1	0.3996
12:20414447:T:C	50	100	1	0.3996
12:20414471:T:C	50	100	1	0.3996
12:20414706:T:C	50	100	0.91	0.05138
12:20414707:G:A	50	100	1	0.4
12:20414714:T:C	50	100	1	0.3996
12:20414758:C:G	50	100	1	0.4005
12:20415326:C:T	50	100	1	0.3996
12:20415643:G:A	50	100	1	0.3996
12:20415950:T:A	50	100	1	0.05283
12:20416015:C:T	50	100	1	0.3994
12:20416087:G:A	50	100	1	0.4
12:20416093:T:A	50	100	1	0.04448
12:20416300:T:C	50	100	1	0.03994
12:20416336:G:A	50	100	1	0.3998
12:20416504:G:A	50	100	1	0.3998
12:20416549:G:A	50	100	1	0.3998
12:20416577:G:A	50	100	1	0.3998
12:20416624:C:T	50	100	1	0.3998
12:20416772:C:A	50	100	1	0.4
12:20416799:C:T	50	100	1	0.244
12:20416864:C:T	50	100	1	0.4
12:20416868:G:T	50	100	1	0.4
12:20417100:A:G	50	100	1	0.03994
12:20417134:G:A	50	100	1	0.0118
12:20417165:C:G	50	100	1	0.4001
12:20417277:A:G	50	100	1	0.05174
12:20417285:C:T	50	100	1	0.4001
12:20417466:C:T	50	100	1	0.4001
12:20417490:A:G	50	100	1	0.4001
12:20417783:G:T	50	100	0.95	0.01035
12:20417993:G:C	50	100	1	0.358
12:20418051:A:G	50	100	1	0.4
12:20418425:T:C	50	100	0.98	0.3268
12:20418466:T:C	50	100	0.95	0.01162
12:20418510:G:A	50	100	0.86	0.02251
12:20418750:G:A	50	100	0.98	0.3724
12:20419096:A:G	50	100	0.96	0.1589
12:20419823:C:G	50	100	0.99	0.01162
12:20420178:A:G	50	100	0.99	0.03268
12:20420195:G:T	50	100	0.99	0.4034
12:20420229:A:G	50	98	0.99	0.3931
12:20420302:G:A	50	100	0.99	0.3194
12:20420399:A:T	50	98	1	0.02905
12:20420711:C:T	50	100	0.97	0.02705
12:20420753:G:A	50	100	0.97	0.09023
12:20421126:C:A	50	98	0.98	0.2507
12:20421270:A:G	50	100	0.98	0.05029
12:20421616:C:A	50	96	0.98	0.07335
12:20421884:C:T	50	100	0.79	0.02887
12:20421984:A:G	50	100	0.98	0.0463
12:20422075:A:G	50	98	0.9	0.0345
12:20422076:A:G	50	98	0.9	0.0345
12:20422085:G:A	50	98	0.88	0.01797
12:20422096:T:C	50	96	0.8	0.04884
12:20422113:G:A	50	92	0.91	0.3025
12:20422117:T:C	50	98	0.91	0.2268
12:20422129:T:G	50	96	0.92	0.1699
12:20422162:C:T	50	98	0.88	0.1968
12:20422176:C:G	50	100	0.77	0.03903
12:20422267:C:T	50	100	0.94	0.2397
12:20422395:A:C	50	100	1	0.01888
12:20422641:T:C	50	100	0.92	0.03885
12:20422812:T:C	50	100	0.95	0.04702
12:20422886:C:T	50	100	0.94	0.219
12:20423016:A:G	50	100	0.94	0.03123
12:20423178:C:G	50	100	0.93	0.2471
12:20423205:T:C	50	100	0.95	0.04702
12:20423308:A:G	50	98	0.98	0.01652
12:20423532:T:C	50	100	0.92	0.1064
12:20423662:T:C	50	100	0.89	0.06427
12:20423718:T:G	50	100	0.99	0.01325
12:20423940:A:G	50	100	0.93	0.03286
12:20424348:C:G	50	100	0.99	0.03304
12:20424352:A:C	50	94	0.93	0.3644
12:20424361:T:C	50	100	0.99	0.03341
12:20424415:A:G	50	100	0.92	0.02905
12:20424659:A:C	50	94	0.96	0.4726
12:20424871:T:C	50	98	0.98	0.2429
12:20425274:C:A	50	96	0.97	0.4862
12:20425947:A:G	50	100	0.96	0.2233
12:20426005:C:T	50	100	0.96	0.219
12:20426149:A:C	50	100	0.96	0.2211
12:20426458:G:C	50	100	0.99	0.1599
12:20426641:A:C	50	100	0.98	0.2195
12:20426666:C:T	50	98	0.91	0.08987
12:20426760:G:A	50	100	0.99	0.236
12:20426857:A:G	50	100	0.9	0.0167
12:20427035:G:T	50	100	0.98	0.1852
12:20427286:G:A	50	98	0.98	0.2544
12:20427606:A:C	50	100	1	0.02977
12:20427647:A:T	50	96	0.95	0.2059
12:20427791:T:A	50	100	0.97	0.2193
12:20428281:G:T	50	100	0.89	0.01725
12:20428400:C:T	50	100	0.96	0.2119
12:20428405:A:T	50	100	0.96	0.2121
12:20428492:A:G	50	100	1	0.02977
12:20428523:C:T	50	100	0.9	0.01761
12:20428712:A:G	50	100	1	0.0305
12:20429706:A:T	50	100	0.97	0.1892
12:20429717:A:G	50	100	0.97	0.1892
12:20429928:A:G	50	100	0.71	0.0118
12:20430087:C:T	50	98	0.97	0.4323
12:20430213:G:A	50	98	0.97	0.2507
12:20430334:A:G	50	100	0.96	0.1895
12:20430438:A:G	50	100	0.93	0.08606
12:20431165:G:A	50	100	0.94	0.1175
12:20431375:C:T	50	100	0.88	0.0167
12:20431432:T:G	50	100	0.98	0.02977
12:20431451:A:G	50	100	0.98	0.02977
12:20431629:A:T	50	100	0.99	0.2369
12:20431833:G:C	50	100	0.99	0.2342
12:20432093:G:A	50	100	0.99	0.2369
12:20432369:C:T	50	98	0.95	0.2556
12:20432477:G:A	50	100	0.99	0.03341
12:20432482:C:T	50	100	0.99	0.2346
12:20432950:A:G	50	100	0.99	0.03177
12:20433344:A:G	50	100	0.79	0.0305
12:20433461:C:T	50	100	0.98	0.1837
12:20433484:A:C	50	98	0.98	0.0472
12:20433706:A:T	50	96	0.94	0.1879
12:20433887:A:G	50	98	0.98	0.4319
12:20434258:A:G	50	100	0.96	0.3475
12:20434264:A:C	50	100	0.7	0.01035
12:20434283:T:A	50	98	0.96	0.319
12:20435098:G:A	50	98	0.86	0.04012
12:20435448:C:T	50	96	0.96	0.2613
12:20435641:G:A	50	100	0.97	0.2039
12:20436249:A:G	50	98	0.96	0.2088
12:20436456:A:G	50	100	0.96	0.2061
12:20436762:G:C	50	98	0.95	0.4815
12:20436764:G:A	50	98	0.95	0.2649
12:20437129:C:A	50	100	0.9	0.01362
12:20437439:T:C	50	98	0.95	0.05156
12:20437553:A:G	50	98	0.97	0.05574
12:20437583:C:T	50	100	0.93	0.0345
12:20437761:G:A	50	98	0.96	0.3985
12:20438398:G:A	50	98	0.95	0.1803
12:20438613:A:G	50	100	0.82	0.01071
12:20439267:A:C	50	98	0.95	0.3426
12:20439334:G:A	50	98	0.95	0.1639
12:20439586:A:G	50	100	0.98	0.187
12:20439690:G:A	50	98	0.95	0.1981
12:20439976:T:C	50	98	0.97	0.03958
12:20441278:T:C	50	100	1	0.01035
12:20441289:G:A	50	98	0.96	0.4267
12:20441407:G:A	50	100	0.98	0.3095
12:20441452:C:G	50	100	0.97	0.3197
12:20441810:C:T	50	100	0.98	0.175
12:20441910:G:A	50	100	0.97	0.1977
12:20442601:C:T	50	100	0.97	0.3464
12:20443364:T:C	50	98	0.96	0.2351
12:20444152:T:A	50	98	0.98	0.2856
12:20444369:A:T	50	100	0.98	0.2538
12:20444388:C:G	50	100	0.98	0.06627
12:20444552:A:G	50	100	0.99	0.3495
12:20444643:T:C	50	100	0.99	0.4764
12:20444747:G:C	50	100	0.99	0.0187
12:20444860:T:C	50	98	0.98	0.2553
12:20445043:C:T	50	98	0.96	0.1714
12:20445455:G:A	50	100	1	0.06046
12:20445628:A:G	50	98	1	0.2269
12:20445632:A:G	50	100	0.99	0.333
12:20446178:A:G	50	98	1	0.2179
12:20446410:G:C	50	100	0.98	0.1999
12:20446416:G:T	50	100	0.98	0.1658
12:20446520:C:A	50	100	0.99	0.3125
12:20446521:G:A	50	100	0.99	0.01035
12:20446533:A:G	50	100	0.9	0.0118
12:20446738:C:T	50	100	0.8	0.03667
12:20446815:G:A	50	100	1	0.2567
12:20447378:A:G	50	100	0.99	0.3179
12:20447556:C:T	50	98	1	0.1823
12:20447592:G:A	50	100	0.99	0.03431
12:20447603:C:T	50	98	0.99	0.3183
12:20447885:T:C	50	98	1	0.3121
12:20447962:T:G	50	100	0.99	0.1779
12:20447963:T:G	50	100	1	0.1779
12:20448076:A:C	50	98	1	0.1489
12:20448102:G:A	50	98	1	0.1821
12:20448169:C:G	50	98	1	0.3034
12:20448355:C:T	50	100	0.96	0.02288
12:20448376:A:G	50	100	0.99	0.09423
12:20448723:G:A	50	98	1	0.1821
12:20448737:A:G	50	96	0.99	0.1948
12:20448752:G:T	50	94	0.99	0.1946
12:20448862:C:T	50	100	0.83	0.01271
12:20449016:C:T	50	98	0.99	0.1708
12:20449017:A:G	50	98	0.99	0.2297
12:20449074:T:C	50	98	1	0.1948
12:20449314:C:A	50	98	1	0.1819
12:20449350:A:G	50	100	1	0.0118
12:20449620:G:A	50	100	0.99	0.04757
12:20449628:T:C	50	100	0.99	0.04757
12:20449629:G:C	50	100	0.99	0.04757
12:20449893:C:A	50	100	1	0.276
12:20449914:A:T	50	100	1	0.3589
12:20449915:A:G	50	98	1	0.3083
12:20450090:G:A	50	100	0.83	0.01398
12:20450261:T:G	49	100	1	0.03431
12:20450392:C:G	50	100	1	0.3128
12:20450513:G:A	50	100	0.96	0.04775
12:20450707:A:G	50	100	0.99	0.06046
12:20451369:G:A	50	100	1	0.03413
12:20451516:C:T	50	100	1	0.2623
12:20452182:A:G	50	100	1	0.3377
12:20452282:A:G	50	100	0.99	0.1558
12:20452335:G:T	50	100	1	0.01997
12:20452631:T:G	50	100	1	0.3043
12:20452639:A:G	50	100	1	0.339
12:20453173:C:T	48	97.9	0.93	0.01035
12:20453391:G:A	50	100	0.99	0.1558
12:20453606:G:A	50	100	1	0.3105
12:20454332:G:A	50	100	1	0.09604
12:20454683:G:T	50	100	1	0.01725
12:20454684:T:G	50	100	1	0.01725
12:20454814:A:G	50	98	0.99	0.1585
12:20454922:G:A	50	100	1	0.155
12:20455046:A:T	50	100	0.98	0.05356
12:20455254:C:T	50	100	1	0.2689
12:20455255:G:A	50	100	0.99	0.1541
12:20455432:C:A	50	100	1	0.2633
12:20455789:A:G	50	100	1	0.27
12:20456046:C:T	50	100	1	0.3048
12:20456129:T:G	50	100	1	0.01107
12:20456184:A:G	50	100	1	0.03431
12:20456363:T:C	50	100	1	0.2702
12:20457263:A:C	50	100	1	0.2547
12:20457438:A:G	50	100	0.99	0.08878
12:20457595:C:G	50	100	1	0.01707
12:20457905:T:C	50	100	0.99	0.3455
12:20458090:C:T	50	100	1	0.3282
12:20458116:A:T	50	100	0.99	0.1491
12:20458751:A:C	50	100	1	0.01198
12:20458824:A:T	50	100	1	0.2703
12:20458882:G:T	50	100	1	0.2549
12:20459074:T:C	50	100	1	0.0345
12:20459092:A:T	50	100	0.99	0.01852
12:20459394:C:A	50	100	0.99	0.3849
12:20459418:T:C	50	100	1	0.0345
12:20459743:C:T	50	100	1	0.2658
12:20460395:G:A	50	100	0.99	0.01253
12:20460474:A:G	50	100	0.99	0.03468
12:20460542:T:C	50	100	1	0.01543
12:20460751:A:G	50	100	1	0.3426
12:20460778:A:G	50	100	1	0.1525
12:20460956:C:T	50	100	1	0.4786
12:20461049:C:T	50	100	1	0.2834
12:20461090:A:G	50	100	1	0.437
12:20461150:T:G	50	100	1	0.2558
12:20461398:C:G	50	100	1	0.441
12:20461562:G:T	50	100	0.98	0.02996
12:20461725:G:A	49	98	1	0.4435
12:20462034:T:A	50	100	1	0.181
12:20462196:T:G	50	98	1	0.01235
12:20462217:G:A	49	100	1	0.181
12:20462592:G:A	50	100	1	0.04611
12:20462910:C:A	50	100	1	0.01725
12:20463256:G:A	50	100	0.96	0.02342
12:20463883:T:C	50	100	1	0.0345
12:20464195:T:A	50	100	1	0.1817
12:20464377:T:C	50	100	1	0.04611
12:20464450:A:C	50	100	1	0.1471
12:20464454:G:A	50	100	1	0.1471
12:20464479:G:T	50	100	1	0.1578
12:20464640:A:G	50	100	0.99	0.1472
12:20465138:C:G	50	100	1	0.1816
12:20465801:G:A	50	100	1	0.01725
12:20466006:G:A	50	100	1	0.04575
12:20466156:C:T	50	100	1	0.3255
12:20466686:A:G	50	100	1	0.1993
12:20467680:T:G	50	100	1	0.02669
12:20468611:G:A	50	100	1	0.04557
12:20468680:T:G	50	100	1	0.04593
12:20468695:A:G	50	100	0.98	0.02959
12:20468941:G:C	50	100	0.94	0.01725
12:20469132:A:G	50	100	1	0.01416
12:20469177:G:A	50	100	0.99	0.1988
12:20469560:C:T	50	100	1	0.06718
12:20469720:A:G	50	100	1	0.01416
12:20469899:G:A	50	100	0.99	0.04521
12:20470045:C:T	50	100	1	0.05664
12:20470117:T:C	50	100	0.96	0.04176
12:20470127:T:G	50	100	1	0.08152
12:20470415:G:T	50	100	1	0.01471
12:20470595:G:A	50	100	0.99	0.2525
12:20470790:G:A	50	100	1	0.0345
12:20470870:G:A	50	100	1	0.1988
12:20470886:G:A	50	100	1	0.1988
12:20470966:G:A	50	100	1	0.0138
12:20470997:C:G	50	100	1	0.02197
12:20471172:T:C	50	100	1	0.01543
12:20471213:T:C	50	100	1	0.2297
12:20471343:C:T	50	100	1	0.09659
12:20471619:C:G	50	100	0.99	0.05283
12:20471865:C:T	50	100	1	0.09604
12:20471971:G:A	50	100	0.98	0.03123
12:20471990:G:T	50	100	1	0.181
12:20472332:G:A	50	100	1	0.2734
12:20472497:A:G	50	100	0.96	0.1147
12:20472922:T:A	50	100	1	0.2869
12:20472947:T:C	50	100	1	0.2987
12:20473385:T:C	50	100	1	0.09695
12:20473509:T:C	50	100	1	0.02269
12:20473725:C:T	50	100	1	0.09622
12:20473746:C:A	50	100	0.96	0.01362
12:20474064:C:T	50	100	1	0.1808
12:20474363:G:A	50	100	1	0.01779
12:20474401:T:C	50	100	1	0.07008
12:20474982:G:A	49	100	1	0.1443
12:20475030:T:G	50	100	1	0.07407
12:20475160:G:A	50	100	0.99	0.04067
12:20475178:A:T	50	94	0.74	0.05428
12:20475373:A:T	50	100	1	0.07008
12:20475580:A:G	50	100	1	0.0345
12:20475614:C:T	50	100	1	0.181
12:20475822:G:A	50	100	1	0.1988
12:20476124:T:C	50	100	1	0.01434
12:20476178:A:G	50	100	0.99	0.2291
12:20476550:A:G	50	100	1	0.06336
12:20476805:A:C	50	100	1	0.2738
12:20476830:C:T	50	100	0.99	0.0472
12:20476866:A:G	50	100	1	0.1378
12:20477151:A:T	50	100	0.99	0.05174
12:20477268:C:T	50	100	1	0.06336
12:20477420:G:A	50	100	1	0.3201
12:20477935:T:G	50	100	1	0.3528
12:20478006:G:A	50	100	0.87	0.04902
12:20478751:A:T	50	100	1	0.199
12:20479839:A:G	50	100	1	0.2507
12:20479988:A:G	50	100	0.99	0.2516
12:20480147:A:G	50	100	0.98	0.02996
12:20480934:C:A	50	100	0.99	0.2977
12:20480935:G:A	50	100	1	0.1988
12:20480982:T:C	50	100	0.99	0.4935
12:20481091:A:T	50	100	0.96	0.04194
12:20481187:T:C	50	100	1	0.3558
12:20481618:G:A	50	100	0.94	0.03086
12:20481642:A:G	50	100	1	0.3586
12:20481743:T:C	49	100	0.99	0.4635
12:20481761:T:A	44	97.7	0.74	0.01561
12:20481763:G:A	47	97.9	0.74	0.01525
12:20481869:G:A	50	100	0.96	0.2752
12:20481981:G:A	50	100	1	0.07444
12:20482226:A:G	50	100	0.98	0.0138
12:20482692:A:G	50	98	1	0.2849
12:20483139:C:T	50	100	0.99	0.2429
12:20483171:G:A	50	98	0.98	0.2914
12:20483310:A:G	49	100	0.99	0.01398
12:20483345:C:G	50	100	1	0.284
12:20483448:A:G	50	100	1	0.2845
12:20483756:A:T	50	100	0.99	0.03722
12:20483759:G:C	50	100	0.91	0.04793
12:20483988:T:C	50	100	0.99	0.03722
12:20484667:C:T	50	100	1	0.2248
12:20485194:C:T	50	100	0.92	0.03123
12:20485365:C:G	50	100	0.99	0.2048
12:20485598:G:C	50	100	0.99	0.02269
12:20486142:C:G	50	100	1	0.03395
12:20486488:A:G	50	100	0.99	0.1193
12:20486748:G:C	50	100	1	0.08533
12:20486849:G:A	50	100	1	0.03395
12:20486981:G:A	50	100	0.98	0.02269
12:20487076:T:C	50	100	0.99	0.2765
12:20487230:A:G	50	98	0.99	0.2827
12:20487344:A:G	50	100	0.99	0.2781
12:20487627:T:C	49	100	0.99	0.2429
12:20487662:A:T	50	100	0.99	0.2266
12:20487665:T:A	50	94	0.97	0.4207
12:20488384:C:G	50	100	1	0.09078
12:20488386:T:A	50	100	0.99	0.2052
12:20488621:C:T	50	100	1	0.09822
12:20488645:T:C	50	100	1	0.1316
12:20488646:G:A	50	100	0.97	0.02905
12:20488830:G:A	50	100	1	0.0915
12:20489375:T:C	50	100	1	0.1256
12:20489626:T:C	50	100	1	0.1256
12:20489632:A:G	50	100	0.99	0.1846
12:20489696:A:G	50	100	1	0.1256
12:20489887:G:C	50	96	0.98	0.1345
12:20490561:G:T	50	100	1	0.07625
12:20490618:C:A	50	100	1	0.3059
12:20490640:A:G	50	100	0.98	0.23
12:20490877:C:T	50	100	1	0.08097
12:20490990:A:G	50	100	1	0.03359
12:20491387:G:A	50	100	0.99	0.2062
12:20491392:C:T	50	100	1	0.08079
12:20491498:C:T	50	98	0.94	0.0423
12:20491958:G:A	50	100	0.99	0.203
12:20492062:C:A	50	100	0.99	0.07571
12:20492087:T:C	50	100	1	0.1264
12:20492527:C:G	50	100	0.97	0.02723
12:20492614:G:A	50	94	0.95	0.1253
12:20492653:T:C	50	96	0.94	0.08134
12:20492969:G:T	50	100	0.95	0.2805
12:20493127:T:C	50	98	0.95	0.4265
12:20493535:T:A	50	100	0.95	0.02288
12:20493641:T:C	50	100	0.96	0.03377
12:20493808:T:G	50	100	0.96	0.02342
12:20494251:A:G	50	100	0.91	0.03413
12:20494435:T:C	50	98	1	0.03686
12:20494765:A:T	50	96	0.97	0.07171
12:20494834:G:T	50	100	0.91	0.01307
12:20494904:C:G	50	98	0.99	0.2854
12:20494933:G:C	49	100	1	0.02179
12:20495303:G:C	50	100	1	0.02179
12:20495328:G:A	50	100	0.96	0.0374
12:20495650:A:G	50	100	0.98	0.1719
12:20496076:G:A	50	100	1	0.01307
12:20496390:C:T	50	98	1	0.03686
12:20496666:C:A	50	100	1	0.01325
12:20496904:C:T	50	100	0.98	0.09386
12:20497084:C:A	50	100	1	0.02033
12:20497125:T:G	50	100	0.99	0.1665
12:20497360:T:C	50	100	1	0.02614
12:20497777:T:C	50	100	1	0.01307
12:20497861:A:G	50	100	1	0.3315
12:20498017:C:T	50	100	0.99	0.2876
12:20498051:C:T	50	100	0.97	0.3451
12:20498249:G:A	50	100	1	0.3313
12:20498587:C:T	50	100	0.99	0.1783
12:20498660:C:T	50	100	0.96	0.03704
12:20499061:A:G	50	100	0.99	0.1667
12:20499177:T:G	50	100	0.94	0.03649
12:20499394:T:G	50	100	0.98	0.02197
12:20499405:T:C	50	98	0.89	0.01107
12:20499507:G:A	50	100	0.98	0.01035
12:20499846:C:T	50	100	1	0.02197
12:20500108:T:A	50	100	0.98	0.3337
12:20500375:C:T	50	100	1	0.02651
12:20501085:A:C	50	100	1	0.3598
12:20501331:C:T	50	100	0.95	0.01017
12:20502645:A:G	50	100	1	0.02324
12:20503032:A:G	50	100	1	0.01253
12:20504031:G:A	50	100	0.98	0.27
12:20504848:C:T	50	100	0.99	0.4052
12:20505699:T:G	50	98	0.99	0.1668
12:20505777:T:G	50	100	1	0.02633
12:20506059:T:A	50	100	0.99	0.02251
12:20506708:C:T	50	100	1	0.02288
12:20506709:A:G	50	100	1	0.02288
12:20506714:G:A	50	100	0.97	0.03704
12:20506731:C:G	50	100	1	0.02197
12:20507199:A:G	50	98	1	0.1805
12:20507383:A:G	50	100	1	0.3321
12:20507494:A:G	50	100	1	0.3103
12:20507570:G:A	50	100	0.97	0.05156
12:20507718:C:T	50	100	1	0.01307
12:20508178:C:A	50	98	1	0.331
12:20508239:A:G	50	100	0.96	0.07317
12:20508465:G:C	50	100	0.97	0.01307
12:20508567:T:A	50	100	0.99	0.2177
12:20509127:G:A	50	98	0.96	0.04611
12:20509223:C:T	50	100	0.99	0.03776
12:20509531:T:G	50	98	0.98	0.3422
12:20509574:T:C	50	98	0.96	0.04611
12:20509922:A:C	50	100	0.97	0.01325
12:20510169:T:G	50	100	0.99	0.2224
12:20510602:G:C	50	100	0.82	0.02487
12:20510857:T:G	50	100	1	0.3337
12:20510897:T:C	50	100	1	0.3337
12:20510915:T:C	50	98	0.84	0.02832
12:20511243:C:T	50	100	1	0.3337
12:20511334:T:C	50	100	0.98	0.07498
12:20511395:C:T	50	100	1	0.02306
12:20511710:T:C	50	100	0.95	0.01543
12:20512274:A:G	50	100	0.98	0.0748
12:20512423:G:A	50	100	1	0.4621
12:20512498:C:T	50	98	0.97	0.04521
12:20512547:A:C	50	100	0.99	0.1658
12:20512677:G:A	50	100	0.99	0.04176
12:20512751:G:A	50	100	0.99	0.02941
12:20512940:C:A	50	100	0.98	0.1227
12:20513168:G:T	50	100	1	0.07462
12:20514227:C:A	50	100	0.99	0.2996
12:20514323:A:T	49	100	1	0.3938
12:20514919:T:A	50	100	1	0.02215
12:20515052:G:A	50	100	1	0.3301
12:20515078:A:G	50	100	1	0.331
12:20515525:G:C	50	100	0.98	0.01289
12:20515610:T:G	50	100	1	0.3315
12:20515826:G:A	49	93.9	0.99	0.03849
12:20515828:G:C	49	100	0.99	0.08188
12:20515859:A:G	46	91.3	0.99	0.03831
12:20515862:A:G	49	98	0.99	0.2304
12:20515881:T:C	46	93.5	1	0.3769
12:20515935:T:C	49	100	0.95	0.02215
12:20515953:C:G	50	98	1	0.02288
12:20516195:C:A	50	100	1	0.335
12:20516257:A:G	50	100	1	0.3312
12:20516364:T:A	50	100	1	0.02288
12:20516382:T:A	50	100	0.84	0.04121
12:20516576:T:C	50	100	0.92	0.01652
12:20517144:T:G	50	100	1	0.02052
12:20517584:G:A	50	100	0.97	0.04938
12:20518097:T:A	50	100	0.99	0.3972
12:20518210:T:C	50	100	0.97	0.01344
12:20518269:A:G	50	100	1	0.02052
12:20518542:A:T	50	100	0.86	0.01035
12:20518821:G:A	50	100	0.96	0.04176
12:20519076:G:C	50	100	0.98	0.07335
12:20519119:G:A	50	100	0.99	0.04394
12:20519488:G:A	50	100	0.96	0.04176
12:20519759:T:C	50	100	1	0.02269
12:20519893:G:T	50	100	1	0.02269
12:20520029:C:T	50	100	0.98	0.2251
12:20520189:G:A	50	100	0.98	0.063
12:20520429:G:C	50	100	0.99	0.2867
12:20520527:A:C	50	100	0.99	0.1658
12:20521041:C:T	50	100	0.97	0.01344
12:20521328:A:G	50	100	0.98	0.02033
12:20521858:C:G	50	100	1	0.02233
12:20522304:C:T	50	100	1	0.02251
12:20522618:G:A	50	100	0.97	0.02124
12:20522728:G:C	50	100	1	0.01162
12:20523031:T:C	50	100	0.98	0.02106
12:20523062:C:G	50	100	0.96	0.04866
12:20523245:T:C	50	100	1	0.2885
12:20523306:A:G	50	100	1	0.02233
12:20523702:C:T	50	100	0.96	0.05392
12:20523933:A:G	50	100	0.99	0.3386
12:20524665:T:A	50	100	1	0.2887
12:20524889:C:T	50	100	0.98	0.2126
12:20525024:T:C	50	100	0.99	0.3707
12:20525054:C:T	50	100	0.99	0.04484
12:20525231:T:C	50	98	0.97	0.03794
12:20525269:G:T	50	100	0.86	0.01144
12:20525425:T:C	50	100	0.98	0.1182
12:20525465:G:A	48	97.9	0.98	0.2867
12:20525476:G:C	49	95.9	0.98	0.1636
12:20525477:G:A	50	98	0.99	0.2081
12:20525547:A:G	50	100	1	0.2885
12:20525584:T:C	50	100	1	0.2885
12:20526459:T:A	50	100	1	0.2578
12:20526681:G:A	50	100	0.99	0.2128
12:20526992:C:T	50	98	0.99	0.1979
12:20527423:A:G	50	100	0.99	0.1894
12:20527708:T:C	50	100	1	0.02324
12:20528297:G:T	50	100	1	0.03032
12:20528379:A:G	50	100	1	0.03032
12:20528704:G:C	50	100	1	0.0236
12:20529148:A:C	50	100	0.98	0.01035
12:20530863:G:T	50	98	0.98	0.4196
12:20530985:T:A	50	100	1	0.02215
12:20531232:G:A	50	100	0.95	0.02233
12:20531999:G:A	50	100	0.99	0.03595
12:20532124:T:C	50	100	0.92	0.01107
12:20532485:A:C	50	100	1	0.02378
12:20532909:C:T	50	100	0.93	0.07698
12:20533048:A:G	50	98	0.98	0.09459
12:20533192:A:T	49	100	0.98	0.2928
12:20533548:T:C	50	100	1	0.03032
12:20533728:G:C	50	98	1	0.04194
12:20533763:G:A	50	100	0.97	0.07044
12:20533999:A:G	50	100	1	0.04212
12:20534677:A:G	50	96	0.99	0.03631
12:20535231:T:C	50	100	1	0.04212
12:20535270:C:T	50	100	0.99	0.3339
12:20535378:T:A	50	100	0.98	0.01398
12:20535409:T:A	50	100	0.99	0.3411
12:20535693:G:A	50	100	0.95	0.06845
12:20535707:A:T	50	100	1	0.0138
12:20535729:C:T	50	100	1	0.1599
12:20535971:T:C	50	100	0.92	0.02397
12:20536536:C:T	50	100	0.97	0.04793
12:20536671:G:T	50	100	0.99	0.3337
12:20536845:T:G	50	100	1	0.01053
12:20537071:T:G	50	100	0.92	0.0207
12:20537799:A:G	50	100	1	0.0118
12:20537929:T:A	50	100	0.98	0.08642
12:20538138:G:A	50	100	0.98	0.05138
12:20538401:C:T	50	100	0.97	0.03468
12:20538617:T:C	50	100	0.92	0.02052
12:20539096:A:G	50	100	1	0.0118
12:20539150:G:A	50	100	0.99	0.3339
12:20539445:G:A	50	96	0.99	0.0423
12:20539694:C:T	50	98	1	0.07426
12:20539729:C:A	50	100	1	0.02397
12:20539921:A:G	50	100	1	0.02397
12:20540459:A:G	50	100	1	0.02415
12:20540574:A:G	50	100	1	0.3949
12:20540930:G:A	50	100	0.99	0.02197
12:20541041:A:G	49	100	0.99	0.396
12:20542026:A:G	50	100	0.99	0.3411
12:20542130:T:A	50	100	0.99	0.3333
12:20542223:C:G	50	98	0.99	0.4517
12:20542249:A:G	50	100	0.92	0.02033
12:20542673:A:C	50	100	0.99	0.3956
12:20543475:A:G	50	100	0.96	0.02633
12:20543953:T:A	50	98	0.97	0.05265
12:20544375:A:G	50	100	0.98	0.08678
12:20544556:C:T	50	100	1	0.409
12:20544723:C:T	50	100	0.99	0.02233
12:20545279:A:G	50	100	0.98	0.05247
12:20545416:A:C	50	100	1	0.02415
12:20545614:T:C	50	98	1	0.3894
12:20545786:A:C	50	100	0.99	0.3673
12:20545800:A:G	50	98	0.99	0.04448
12:20546114:C:A	50	98	0.99	0.04248
12:20546585:A:G	50	100	1	0.1616
12:20546837:G:A	50	98	0.99	0.3341
12:20546908:A:C	50	100	0.99	0.02233
12:20546956:A:G	50	100	0.99	0.04484
12:20547320:A:G	50	96	1	0.3896
12:20547620:A:C	50	100	0.94	0.02324
12:20547763:C:T	50	100	0.98	0.05574
12:20547895:G:A	50	98	1	0.3916
12:20548296:A:G	50	98	0.99	0.4219
12:20548687:G:T	50	100	0.95	0.06118
12:20548870:C:T	50	98	0.91	0.03486
12:20548996:A:G	50	96	0.99	0.3838
12:20549197:T:A	50	100	0.78	0.02179
12:20549362:T:C	50	96	0.99	0.3833
12:20550461:A:G	50	100	0.98	0.1772
12:20550558:G:A	50	96	0.99	0.3951
12:20550598:T:C	50	98	0.98	0.3564
12:20550873:T:C	50	100	0.95	0.02741
12:20550961:A:G	50	100	0.99	0.07171
12:20551878:C:T	50	100	0.98	0.02397
12:20552381:T:C	50	100	1	0.0236
12:20552596:C:T	50	100	0.92	0.02596
12:20552606:C:T	50	98	0.96	0.1436
12:20552619:C:T	50	98	0.9	0.03468
12:20552813:G:C	50	94	0.97	0.3962
12:20553496:G:A	46	100	1	0.02378
12:20553695:T:G	50	100	0.82	0.07662
12:20554365:A:T	50	100	0.9	0.02832
12:20554373:T:A	50	100	1	0.03994
12:20554743:C:G	50	96	0.96	0.3702
12:20555372:T:C	50	96	0.96	0.37
12:20555462:G:T	50	98	0.97	0.3411
12:20555531:G:A	50	98	0.97	0.3419
12:20555584:C:G	50	100	1	0.0236
12:20555639:A:C	50	100	0.91	0.02233
12:20555765:A:T	50	100	0.96	0.01543
12:20555937:C:T	50	100	0.98	0.1231
12:20556113:T:C	50	100	0.62	0.01634
12:20557211:A:G	50	98	0.96	0.2239
12:20557664:C:T	50	100	0.97	0.1149
12:20557905:G:T	50	100	1	0.03413
12:20558091:T:G	50	96	0.88	0.09495
12:20558200:T:C	50	96	0.93	0.2204
12:20558390:C:A	50	100	1	0.03377
12:20558718:T:C	50	100	0.99	0.02342
12:20559251:A:G	50	100	0.92	0.08969
12:20559467:G:A	50	100	0.88	0.07825
12:20560237:T:C	50	100	0.94	0.04412
12:20560765:T:C	50	98	0.93	0.4673
12:20560828:T:C	50	100	0.99	0.02106
12:20561105:A:G	50	98	0.92	0.39
12:20561248:G:A	50	96	0.93	0.03577
12:20561264:A:G	50	100	0.91	0.02197
12:20562282:G:A	50	100	0.95	0.03558
12:20562297:C:T	50	100	0.75	0.01688
12:20562439:C:T	50	100	0.95	0.0285
12:20562460:C:T	50	96	0.92	0.2476
12:20562648:C:T	50	100	0.95	0.02869
12:20562654:C:T	50	92	0.92	0.4174
12:20563038:G:A	50	100	0.86	0.01107
12:20563589:C:T	50	100	0.98	0.1057
12:20563602:G:T	50	100	1	0.02106
12:20564387:A:G	50	100	0.68	0.01107
12:20565196:A:G	50	98	0.97	0.2411
12:20565295:T:C	50	100	0.98	0.09786
12:20565539:A:G	50	100	0.98	0.04085
12:20565889:C:T	50	98	0.98	0.1768
12:20566438:C:A	50	98	0.9	0.02378
12:20566513:G:C	50	100	0.98	0.1264
12:20566695:T:C	50	100	0.98	0.2157
12:20566784:G:A	50	98	0.98	0.1698
12:20566795:T:G	50	98	0.98	0.4751
12:20567745:C:T	50	98	0.96	0.1235
12:20567773:G:T	50	98	0.98	0.1698
12:20567998:G:A	50	98	0.96	0.1256
12:20568195:C:G	50	98	0.98	0.4552
12:20568714:C:T	50	100	0.93	0.01471
12:20568975:A:G	50	98	0.99	0.4726
12:20569017:T:G	50	100	1	0.02142
12:20569163:T:C	50	100	0.95	0.01235
12:20569920:A:G	50	100	0.99	0.09532
12:20570053:G:A	50	98	0.99	0.4731
12:20570216:G:C	50	100	0.99	0.04085
12:20570471:A:T	50	96	0.96	0.3023
12:20570508:C:T	50	100	0.99	0.1403
12:20570524:T:G	50	100	0.99	0.04085
12:20570767:T:C	50	100	0.94	0.01362
12:20570857:A:G	50	100	0.77	0.02487
12:20571128:A:C	50	100	0.99	0.1879
12:20571257:G:A	50	100	0.95	0.01362
12:20571418:C:A	50	98	0.99	0.3611
12:20571740:A:G	50	100	1	0.02142
12:20571810:C:A	50	100	0.94	0.0216
12:20571857:G:C	50	98	0.99	0.4697
12:20571957:A:G	50	100	1	0.02142
12:20572054:G:A	50	98	1	0.1509
12:20572111:T:C	50	100	1	0.01216
12:20572582:C:T	50	100	0.99	0.03595
12:20572727:G:A	50	100	0.99	0.03595
12:20572926:A:G	50	96	0.87	0.02723
12:20573097:T:C	50	100	0.99	0.1158
12:20573297:T:C	50	98	0.98	0.03849
12:20573475:C:T	50	96	0.82	0.06972
12:20573941:A:G	50	98	0.99	0.3718
12:20574214:A:T	50	100	1	0.1585
12:20574247:G:A	50	100	0.91	0.0216
12:20574260:G:A	50	100	0.99	0.1569
12:20574511:C:A	50	100	0.98	0.0216
12:20574517:G:A	50	100	1	0.1206
12:20574542:A:T	50	100	1	0.01216
12:20574652:A:G	50	100	1	0.01216
12:20574692:C:A	50	98	1	0.02869
12:20574749:A:T	50	100	1	0.1144
12:20574829:C:T	50	96	0.99	0.1668
12:20574846:A:G	50	100	1	0.02142
12:20575340:A:G	50	100	1	0.02142
12:20575451:A:C	50	94	0.99	0.2284
12:20575452:T:C	50	98	1	0.09677
12:20575614:C:T	50	100	1	0.02179
12:20575740:G:A	50	100	0.99	0.01198
12:20575876:T:A	50	100	1	0.03286
12:20576608:G:A	50	98	0.9	0.01325
12:20577031:A:G	50	100	1	0.1859
12:20577205:G:T	50	98	0.9	0.01344
12:20577381:G:A	50	100	0.99	0.3871
12:20577478:C:G	50	100	1	0.1857
12:20577679:C:T	50	100	0.99	0.1937
12:20578508:C:T	50	98	0.98	0.447
12:20578681:A:G	50	100	0.97	0.1739
12:20578912:A:G	50	100	0.96	0.1456
12:20579266:T:A	50	100	0.99	0.3869
12:20579284:C:G	50	100	0.99	0.1529
12:20579307:T:C	50	100	0.99	0.1737
12:20579342:C:G	50	100	0.99	0.3869
12:20579372:T:C	50	100	0.92	0.03976
12:20579393:G:A	50	100	0.99	0.2121
12:20579605:T:C	50	100	0.99	0.1672
12:20579733:T:A	50	98	1	0.01271
12:20579848:C:A	50	98	0.98	0.1716
12:20579908:A:G	50	96	0.99	0.2191
12:20579954:G:C	50	98	0.99	0.2088
12:20580358:T:C	50	100	1	0.1532
12:20580497:G:C	50	96	0.99	0.1725
12:20580815:G:T	50	100	0.99	0.2139
12:20580843:G:A	50	100	0.97	0.1402
12:20581002:T:C	50	100	1	0.02142
12:20581451:T:A	50	98	0.98	0.1309
12:20581666:A:G	50	100	0.97	0.01198
12:20581706:G:A	49	100	0.99	0.1583
12:20581829:G:A	50	98	0.99	0.3455
12:20581905:A:G	50	100	1	0.1503
12:20581960:C:T	50	100	1	0.1518
12:20582714:G:T	50	100	0.99	0.3546
12:20582915:C:G	50	100	1	0.1736
12:20583024:C:T	50	100	1	0.02142
12:20583114:C:T	50	100	1	0.01198
12:20583470:G:T	50	100	0.99	0.1681
12:20583828:A:G	50	98	0.99	0.2197
12:20584069:T:C	50	100	1	0.01816
12:20584420:C:T	50	98	0.99	0.1418
12:20584422:T:C	50	100	1	0.09949
12:20584557:C:T	50	98	0.99	0.1418
12:20584652:G:T	50	100	1	0.03159
12:20584860:T:C	50	100	1	0.03086
12:20585031:A:G	50	98	0.95	0.03486
12:20585053:C:T	50	98	0.99	0.1418
12:20585104:C:T	50	100	0.98	0.3782
12:20585203:A:C	50	100	1	0.01761
12:20585309:C:T	50	100	1	0.02596
12:20585414:G:A	50	100	0.99	0.01162
12:20585656:T:G	50	100	0.99	0.136
12:20585815:G:A	50	100	1	0.01816
12:20585877:A:G	50	100	1	0.02142
12:20586201:G:A	50	100	1	0.1912
12:20586554:C:T	50	100	1	0.02142
12:20586555:A:G	50	100	1	0.05882
12:20586752:G:A	50	100	1	0.02959
12:20587259:C:T	50	100	0.92	0.02233
12:20587284:G:A	50	100	0.96	0.01979
12:20587293:C:T	50	98	1	0.03159
12:20587717:G:A	50	100	1	0.01888
12:20587999:G:A	50	100	0.99	0.2102
12:20588688:C:G	50	100	1	0.0394
12:20588805:G:A	50	100	1	0.02142
12:20588815:A:G	50	98	0.99	0.2331
12:20588829:C:T	50	100	0.99	0.08152
12:20589071:T:C	50	100	1	0.1489
12:20589368:T:C	50	100	0.83	0.01561
12:20589664:C:T	50	100	1	0.02142
12:20589768:C:A	50	100	0.99	0.1391
12:20589878:A:G	50	96	0.83	0.02669
12:20590097:A:G	50	100	0.99	0.1371
12:20590124:T:C	50	100	1	0.09949
12:20590209:G:A	50	100	0.99	0.1391
12:20590503:G:A	50	100	0.99	0.4038
12:20590513:G:A	50	100	0.92	0.01924
12:20590847:A:G	50	98	0.98	0.1382
12:20591514:A:G	50	98	0.98	0.2367
12:20591625:T:C	50	98	0.96	0.0207
12:20592602:C:T	50	98	0.98	0.09731
12:20592690:T:C	50	100	0.98	0.1057
12:20592900:A:G	50	98	0.98	0.2387
12:20593002:T:C	50	98	1	0.1249
12:20593073:C:T	50	100	0.98	0.1349
12:20593103:T:C	50	100	0.94	0.01725
12:20593285:C:T	50	100	0.99	0.0256
12:20594328:G:C	50	100	0.93	0.02142
12:20594417:A:C	50	100	0.99	0.3272
12:20594814:A:C	50	100	0.99	0.341
12:20595074:A:G	50	100	1	0.02941
12:20596371:G:A	50	100	0.98	0.358
12:20596620:C:T	50	96	0.97	0.1282
12:20597001:T:C	50	98	0.98	0.3965
12:20598244:G:A	50	100	0.94	0.09023
12:20598592:A:G	50	98	0.97	0.4021
12:20599110:C:G	50	100	0.94	0.02088
12:20599403:G:A	50	100	0.99	0.02033
12:20599788:C:T	50	100	0.98	0.02451
12:20599863:G:T	50	100	0.96	0.1111
12:20600460:C:T	50	100	0.98	0.04684
12:20600492:G:T	50	100	0.98	0.05229
12:20601220:C:T	50	100	0.98	0.1155
12:20601402:A:T	50	100	0.99	0.05846
12:20601481:C:T	50	98	1	0.03123
12:20601671:T:G	50	100	0.99	0.09386
12:20601737:C:T	50	100	0.98	0.06935
12:20601996:G:C	50	100	0.99	0.09368
12:20602031:T:C	50	100	0.94	0.02052
12:20602032:T:G	50	100	0.94	0.0305
12:20602692:C:T	50	100	0.99	0.1634
12:20603029:G:A	50	100	0.99	0.2338
12:20603104:C:G	50	100	1	0.0699
12:20603562:A:T	50	100	1	0.0236
12:20603620:G:A	50	100	0.97	0.0305
12:20603833:C:T	50	100	1	0.02378
12:20603868:A:G	50	100	0.97	0.02378
12:20603919:A:C	50	100	0.98	0.063
12:20604108:G:A	49	100	0.99	0.05846
12:20604239:G:A	49	100	1	0.02397
12:20604439:C:T	50	100	0.99	0.01398
12:20604531:G:T	50	100	1	0.02378
12:20604879:A:C	50	100	0.99	0.3642
12:20605679:G:A	50	100	1	0.02687
12:20606378:T:G	50	100	1	0.02378
12:20606484:G:C	50	100	0.96	0.01525
12:20606599:T:C	50	100	1	0.02378
12:20606615:T:A	50	100	0.95	0.03068
12:20606848:T:G	50	98	1	0.0138
12:20607051:A:G	50	100	0.99	0.08878
12:20607297:C:G	50	100	1	0.0138
12:20607476:G:A	50	100	0.97	0.4951
12:20607715:G:C	50	88	0.98	0.03722
12:20607716:T:C	48	93.8	0.97	0.01144
12:20608929:G:A	50	100	0.98	0.09822
12:20609069:A:G	50	100	1	0.02288
12:20609378:T:C	50	100	0.99	0.03849
12:20609713:G:A	50	100	1	0.02633
12:20609905:C:G	50	100	1	0.02633
12:20609935:G:A	50	100	0.99	0.04176
12:20610035:A:T	50	100	0.98	0.04158
12:20610093:A:G	50	96	1	0.01053
12:20610220:A:G	50	100	0.99	0.0463
12:20610997:C:T	50	100	0.78	0.01489
12:20611090:C:T	50	100	0.97	0.04121
12:20611166:A:G	50	100	0.98	0.06572
12:20611302:C:T	50	100	1	0.02306
12:20611345:A:G	50	100	1	0.02378
12:20611399:T:C	50	96	0.74	0.01779
12:20611898:T:A	50	100	0.86	0.01071
12:20611899:A:T	49	100	0.99	0.063
12:20612120:A:G	50	100	0.99	0.1068
12:20612289:C:T	50	100	1	0.02614
12:20612414:A:T	49	100	0.97	0.04194
12:20612551:C:T	50	100	1	0.08406
12:20612935:G:C	50	100	1	0.02306
12:20613625:C:T	50	100	0.99	0.09532
12:20613751:G:C	50	100	0.99	0.06663
12:20613827:C:T	50	100	1	0.0216
12:20613957:G:A	49	100	0.99	0.106
12:20614878:T:C	50	100	1	0.01053
12:20614927:G:A	50	100	0.99	0.1325
12:20615006:T:C	50	92	0.85	0.1137
12:20615010:C:T	50	92	0.87	0.1153
12:20615093:C:T	50	100	1	0.02378
12:20615135:C:T	50	100	0.97	0.01489
12:20615357:G:A	50	100	1	0.01035
12:20615882:C:T	50	94	0.74	0.02578
12:20616004:G:A	50	100	0.95	0.01743
12:20616054:C:T	50	100	0.99	0.1739
12:20616683:A:G	50	100	1	0.02342
12:20617074:A:G	50	100	1	0.02342
12:20617553:A:G	50	100	0.99	0.1583
12:20617644:A:G	50	100	0.78	0.02633
12:20617696:T:C	50	100	1	0.02342
12:20617958:C:T	50	100	0.93	0.01471
12:20618000:A:C	50	96	0.99	0.4354
12:20618022:C:T	50	100	1	0.02197
12:20618061:A:G	50	96	0.99	0.435
12:20618467:C:T	50	100	1	0.1086
12:20618635:T:C	50	96	0.99	0.3257
12:20618730:A:G	50	100	1	0.1089
12:20618845:G:A	50	100	1	0.01035
12:20619192:A:T	50	100	1	0.1089
12:20619260:A:C	50	100	1	0.08424
12:20619348:G:A	50	100	1	0.1091
12:20619431:C:G	50	98	0.99	0.3203
12:20619868:A:T	50	100	1	0.02451
12:20619952:A:T	50	100	1	0.1093
12:20620490:A:G	50	100	1	0.4989
12:20620593:T:C	50	100	0.99	0.0374
12:20620710:T:A	50	100	0.98	0.07389
12:20620825:A:C	50	100	1	0.3787
12:20621151:A:G	50	98	1	0.1324
12:20621530:A:G	50	100	0.99	0.0256
12:20621605:A:G	50	100	0.99	0.02542
12:20621708:T:C	50	96	0.9	0.07226
12:20621878:G:A	50	100	1	0.3784
12:20621948:C:T	50	98	0.99	0.2456
12:20621981:T:C	50	98	0.99	0.2233
12:20622189:T:A	50	98	1	0.2458
12:20622346:C:G	50	100	1	0.3809
12:20622773:A:G	50	100	1	0.3814
12:20622881:A:G	50	100	0.95	0.01725
12:20622956:T:C	50	100	1	0.3805
12:20622994:T:C	50	100	0.99	0.4303
12:20623043:G:A	50	100	0.95	0.01725
12:20623074:G:A	50	100	0.87	0.01107
12:20623208:A:G	50	100	0.99	0.01035
12:20623830:A:G	50	100	1	0.06354
12:20624228:G:T	50	100	0.98	0.06736
12:20624437:T:G	50	98	1	0.4099
12:20624530:C:T	50	100	1	0.02269
12:20624848:A:T	50	100	1	0.07426
12:20625011:G:A	50	100	0.98	0.02578
12:20625112:C:T	50	100	1	0.08388
12:20625375:G:A	50	100	0.71	0.01325
12:20625499:C:A	50	100	0.99	0.2683
12:20625502:C:T	50	100	1	0.3972
12:20625759:C:T	50	100	1	0.3978
12:20625773:A:C	50	100	0.99	0.1262
12:20625845:G:C	50	100	1	0.03395
12:20625960:G:A	50	100	0.99	0.3976
12:20626074:C:T	50	100	0.98	0.01707
12:20626144:A:G	50	100	0.98	0.4003
12:20626259:C:T	50	98	0.98	0.2413
12:20626535:G:A	50	98	0.93	0.01961
12:20626717:C:T	50	100	1	0.0236
12:20627121:A:T	50	100	1	0.02269
12:20627133:C:A	50	100	0.97	0.2298
12:20627328:C:T	50	100	0.99	0.0187
12:20627605:C:T	50	100	0.96	0.02505
12:20627962:C:T	50	100	1	0.02269
12:20628003:G:T	50	100	0.98	0.02269
12:20628023:C:T	50	100	1	0.02269
12:20628024:G:T	50	100	0.97	0.1983
12:20628774:A:G	50	98	0.96	0.4101
12:20629182:T:C	50	96	0.95	0.4904
12:20629191:C:A	50	100	0.96	0.3867
12:20630165:A:C	50	96	0.93	0.4604
12:20630166:C:T	50	94	0.93	0.1233
12:20630566:T:A	50	100	0.93	0.4401
12:20630685:G:T	50	100	0.92	0.4239
12:20630827:G:A	50	98	0.92	0.4294
12:20631267:G:A	50	100	0.67	0.01235
12:20631307:C:T	50	100	1	0.02306
12:20631700:A:T	49	85.7	0.7	0.0236
12:20632290:G:A	50	98	0.94	0.4473
12:20632608:T:C	50	100	1	0.03123
12:20632701:A:T	49	98	0.94	0.2692
12:20633044:A:G	50	100	0.95	0.05211
12:20633173:A:G	50	96	0.96	0.2487
12:20633184:C:G	50	98	0.95	0.4463
12:20633210:A:C	50	98	0.95	0.2698
12:20633284:C:A	50	98	0.94	0.2698
12:20633663:T:A	50	100	0.67	0.01089
12:20633873:T:G	50	100	0.94	0.4746
12:20633879:G:A	50	100	0.93	0.05156
12:20633888:C:T	50	96	0.92	0.39
12:20633907:T:C	50	98	0.94	0.27
12:20633946:C:T	50	98	0.92	0.4012
12:20634275:G:T	50	100	0.89	0.07153
12:20634550:C:T	50	100	0.89	0.05065
12:20635167:T:C	50	100	0.75	0.01071
12:20635203:G:A	50	100	0.9	0.04448
12:20635439:G:A	49	98	0.88	0.03813
12:20635458:T:C	50	100	0.93	0.0561
12:20635563:G:A	49	93.9	0.85	0.05519
12:20635592:G:A	47	80.9	0.88	0.2032
12:20636132:G:A	50	98	0.91	0.1846
12:20636149:G:T	50	100	0.96	0.05465
12:20636344:C:A	50	98	0.99	0.02614
12:20636614:A:G	50	98	0.99	0.02614
12:20636691:C:T	50	96	0.93	0.2064
12:20637424:G:A	50	96	0.94	0.309
12:20637502:A:G	50	98	0.92	0.05973
12:20637550:C:T	50	100	0.88	0.01471
12:20637726:G:A	50	100	0.96	0.05338
12:20637957:T:C	50	96	0.94	0.4296
12:20638038:A:G	50	98	0.94	0.484
12:20638222:C:T	50	100	0.9	0.01035
12:20638734:A:T	50	96	0.95	0.2694
12:20638878:C:T	50	98	0.93	0.2981
12:20639048:A:G	50	98	0.94	0.2692
12:20639167:G:A	50	90	0.93	0.2513
12:20639410:C:T	50	98	0.88	0.02705
12:20639493:A:G	50	96	0.94	0.2079
12:20640061:G:A	50	100	0.96	0.05301
12:20640991:G:T	50	98	0.96	0.4067
12:20641120:C:T	50	98	0.87	0.02705
12:20641161:A:G	50	98	0.95	0.4107
12:20641216:G:A	50	96	0.96	0.4737
12:20641257:G:T	50	98	0.95	0.4114
12:20641513:A:G	50	98	0.97	0.02614
12:20641624:T:C	50	96	0.94	0.2849
12:20641629:A:T	50	98	0.97	0.02524
12:20641650:G:A	50	100	0.97	0.01834
12:20642258:G:T	49	95.9	0.94	0.2064
12:20642841:A:C	50	100	0.89	0.02832
12:20642879:T:G	50	94	0.95	0.2329
12:20643215:T:C	50	94	0.89	0.1743
12:20643704:C:A	50	94	0.8	0.04067
12:20643742:G:A	50	78	0.81	0.3395
12:20644109:A:T	50	100	0.84	0.01816
12:20644405:C:T	50	100	0.91	0.01598
12:20644495:T:G	50	88	0.79	0.364
12:20644710:G:A	50	94	0.81	0.2248
12:20644734:T:A	50	98	0.66	0.05356
12:20644792:T:A	49	89.8	0.86	0.262
12:20644813:C:G	48	89.6	0.86	0.2607
12:20645049:C:T	49	98	0.78	0.02741
12:20645069:G:A	50	100	0.78	0.02705
12:20645077:C:A	50	98	0.83	0.213
12:20645183:C:G	50	88	0.83	0.3858
12:20645292:T:G	50	94	0.87	0.2792
12:20645497:T:C	50	96	0.85	0.2092
12:20645792:G:T	50	100	0.85	0.1638
12:20645976:A:G	50	98	0.8	0.08388
12:20647069:T:C	50	100	0.79	0.01616
12:20647086:C:T	50	100	0.94	0.03577
12:20647536:C:T	50	100	0.89	0.201
12:20647607:T:C	50	96	0.87	0.2703
12:20648070:A:G	50	98	0.88	0.3141
12:20648225:T:C	50	96	0.88	0.268
12:20648397:C:A	50	100	0.97	0.02469
12:20648500:T:G	50	98	0.7	0.01598
12:20648921:C:T	50	96	0.86	0.09804
12:20649105:T:G	50	94	0.86	0.4069
12:20649221:G:A	50	92	0.86	0.3945
12:20649387:G:T	50	98	0.8	0.05483
12:20649417:T:C	50	96	0.83	0.1463
12:20649497:C:T	50	94	0.89	0.04285
12:20649777:T:A	50	100	0.96	0.02959
12:20650332:G:A	50	94	0.87	0.362
12:20650335:T:C	50	100	0.76	0.03613
12:20650389:A:C	50	98	0.88	0.01289
12:20650615:T:C	50	98	0.97	0.4784
12:20651000:A:T	50	100	0.99	0.02977
12:20651150:A:C	50	100	1	0.03068
12:20651226:T:C	50	98	1	0.4399
12:20651971:A:G	50	98	1	0.3671
12:20652034:T:C	50	100	1	0.0305
12:20652057:T:C	49	100	1	0.0305
12:20652170:G:C	49	98	1	0.3673
12:20652231:A:G	50	100	0.98	0.03086
12:20652429:T:C	50	100	1	0.0532
12:20652454:T:C	50	98	1	0.3675
12:20652631:G:A	50	98	0.99	0.4424
12:20652893:C:A	50	100	1	0.0305
12:20652894:T:C	50	88	0.86	0.1667
12:20653185:C:T	50	100	1	0.0305
12:20653244:A:G	50	100	0.88	0.05719
12:20653439:C:T	50	100	1	0.0305
12:20653626:G:A	50	100	1	0.0305
12:20653789:A:G	50	100	1	0.04884
12:20654407:C:G	50	100	1	0.03123
12:20654423:G:A	50	100	1	0.04775
12:20654519:C:G	50	100	1	0.04866
12:20654520:A:G	50	100	1	0.08061
12:20654547:C:A	49	95.9	1	0.3715
12:20654714:A:G	48	91.7	0.99	0.4475
12:20654773:A:T	50	98	0.98	0.0679
12:20655117:A:G	50	100	1	0.07879
12:20655443:G:C	50	100	1	0.03123
12:20655479:A:G	50	100	1	0.04448
12:20655672:A:C	50	100	0.98	0.03304
12:20656381:C:T	50	100	1	0.02796
12:20656811:G:A	50	96	0.99	0.06972
12:20656955:A:C	50	98	1	0.4428
12:20657188:G:T	50	100	1	0.06899
12:20657217:C:T	50	100	0.92	0.02251
12:20657346:C:T	50	100	1	0.07952
12:20657443:T:G	50	100	1	0.02796
12:20657577:C:T	50	98	1	0.3736
12:20657996:C:T	50	100	0.88	0.02705
12:20658184:T:G	50	98	1	0.4348
12:20659196:T:C	50	100	1	0.4777
12:20659239:A:G	50	100	1	0.4435
12:20659288:G:A	50	100	1	0.4439
12:20659429:T:C	50	100	1	0.02869
12:20659565:T:G	50	100	1	0.04956
12:20660046:C:T	50	100	0.98	0.05174
12:20660141:C:T	50	100	1	0.02869
12:20660390:T:A	50	100	1	0.3698
12:20660499:G:C	50	100	1	0.04938
12:20660590:A:G	50	98	0.99	0.4414
12:20660726:C:T	50	100	0.86	0.01198
12:20660797:T:C	50	100	1	0.478
12:20660872:A:C	50	100	1	0.04466
12:20661108:C:T	50	100	0.99	0.02869
12:20661538:G:A	50	100	1	0.02869
12:20662110:T:C	50	100	1	0.04466
12:20662154:C:T	50	100	1	0.0394
12:20662324:A:G	50	100	1	0.4775
12:20662372:G:A	50	100	1	0.02869
12:20662564:T:C	50	98	0.8	0.01126
12:20662944:G:T	50	100	1	0.4887
12:20663042:T:C	50	100	1	0.02869
12:20663196:A:C	50	100	1	0.07008
12:20663397:G:A	50	100	1	0.4769
12:20663616:G:A	50	92	0.84	0.05156
12:20664088:C:G	50	100	0.99	0.4328
12:20664506:C:A	50	100	1	0.02869
12:20664544:T:C	50	100	1	0.4336
12:20664553:G:T	50	100	1	0.02869
12:20664735:T:C	50	100	1	0.07026
12:20664763:C:T	50	100	1	0.04466
12:20665002:C:A	50	100	1	0.04466
12:20665057:C:T	50	100	1	0.02124
12:20665265:A:G	50	100	1	0.4773
12:20665426:T:C	50	96	0.76	0.03849
12:20665446:G:A	50	100	1	0.02869
12:20665542:G:A	50	100	1	0.3744
12:20665878:G:A	50	100	1	0.04466
12:20665930:A:G	50	100	1	0.4443
12:20665987:C:T	50	98	1	0.04466
12:20666048:C:T	50	100	0.96	0.02342
12:20666217:G:A	50	100	1	0.4419
12:20666641:T:G	50	100	1	0.02869
12:20666699:T:C	50	100	1	0.02869
12:20666788:A:G	50	100	1	0.03123
12:20667025:A:G	50	100	1	0.06972
12:20667289:T:G	50	100	1	0.03123
12:20667506:C:G	50	100	1	0.4421
12:20667741:G:C	50	100	1	0.04448
12:20667860:C:T	50	100	1	0.3745
12:20667889:C:T	50	100	1	0.04938
12:20667890:G:A	50	96	0.9	0.2006
12:20667937:C:T	50	100	1	0.4417
12:20667960:C:T	50	100	0.99	0.4766
12:20667961:G:C	50	100	1	0.02923
12:20667995:C:T	50	98	0.99	0.05846
12:20668000:G:A	50	100	0.95	0.03141
12:20668039:A:G	50	100	1	0.3745
12:20668550:T:A	50	100	1	0.4435
12:20668583:A:G	50	100	1	0.3745
12:20668689:A:C	50	100	1	0.06373
12:20668790:A:G	50	98	1	0.3747
12:20668831:G:A	50	96	0.89	0.0285
12:20668842:A:G	50	90	1	0.07916
12:20668869:G:A	50	96	1	0.04503
12:20668907:C:T	50	96	1	0.05356
12:20668963:A:C	50	98	1	0.4606
12:20669034:G:A	49	100	1	0.0285
12:20669048:G:A	50	98	1	0.05047
12:20669091:C:G	50	100	1	0.04503
12:20669129:C:T	50	100	1	0.065
12:20669130:G:A	50	98	0.89	0.01852
12:20669228:G:A	50	96	0.77	0.03831
12:20669245:G:A	50	100	1	0.04503
12:20669464:C:A	49	98	0.94	0.02215
12:20669494:A:T	48	100	1	0.04085
12:20669503:G:A	50	100	1	0.05047
12:20669670:G:A	50	98	1	0.06373
12:20669733:T:C	50	100	1	0.07916
12:20669766:C:T	50	98	0.94	0.06481
12:20669928:A:C	50	98	0.92	0.01434
12:20669945:C:A	50	96	0.89	0.2182
12:20669961:C:T	50	100	0.8	0.0236
12:20670000:C:A	50	98	1	0.3744
12:20670075:C:A	49	100	1	0.04503
12:20670142:A:G	50	98	1	0.07916
12:20670152:C:T	50	100	0.98	0.02251
12:20670385:T:C	49	100	1	0.07916
12:20670425:C:T	50	100	1	0.03086
12:20670559:C:G	50	100	1	0.03976
12:20670650:G:C	47	97.9	1	0.1389
12:20670709:G:A	43	97.7	0.99	0.4515
12:20670716:T:C	48	97.9	0.98	0.02251
12:20670823:G:C	47	93.6	1	0.06354
12:20670857:A:C	45	93.3	0.98	0.06754
12:20670947:A:G	48	77.1	0.96	0.07662
12:20671014:G:C	46	91.3	1	0.06354
12:20671211:T:C	50	84	0.92	0.06609
12:20671220:A:C	48	87.5	0.92	0.06518
12:20671323:C:G	50	100	1	0.3644
12:20671327:G:A	50	100	0.74	0.01107
12:20671338:A:C	50	100	1	0.04503
12:20671340:C:G	50	100	1	0.04503
12:20671458:C:A	50	100	1	0.05065
12:20671548:C:T	50	88	1	0.4608
12:20671617:G:T	50	100	1	0.0285
12:20672030:A:T	50	100	1	0.06391
12:20672062:T:C	50	100	0.96	0.03141
12:20672253:G:A	49	100	1	0.04503
12:20672274:A:C	48	89.6	0.99	0.4535
12:20672313:C:G	50	98	0.99	0.09749
12:20672380:G:A	48	97.9	1	0.05065
12:20672667:T:A	49	100	1	0.04503
12:20672676:T:G	49	100	0.86	0.01216
12:20672757:C:G	45	95.6	1	0.03976
12:20672927:A:G	50	98	0.99	0.4637
12:20673036:G:A	50	100	0.94	0.03123
12:20673094:A:G	50	100	0.99	0.4417
12:20673256:T:A	50	100	1	0.03976
12:20673577:A:G	50	100	0.99	0.02923
12:20673732:A:G	48	97.9	1	0.0285
12:20673771:T:C	49	100	0.75	0.0236
12:20673977:G:A	50	100	1	0.4951
12:20674082:A:G	50	98	0.98	0.0394
12:20674491:C:T	50	100	0.96	0.03377
12:20674645:A:G	50	100	1	0.425
12:20674841:T:C	50	100	0.99	0.4568
12:20674848:T:C	50	100	0.96	0.03377
12:20675189:A:T	50	100	1	0.04503
12:20675429:C:T	50	100	1	0.04503
12:20675528:G:C	50	100	1	0.06336
12:20675564:G:A	50	100	1	0.3606
12:20675696:G:T	50	100	0.99	0.3606
12:20675761:A:G	50	100	0.99	0.4651
12:20676091:A:G	50	100	0.96	0.0285
12:20676323:T:A	50	100	0.99	0.06245
12:20676463:T:C	50	100	0.98	0.0659
12:20676586:G:A	50	98	0.99	0.4581
12:20676647:A:G	50	100	1	0.4239
12:20676835:C:T	50	100	1	0.04503
12:20676841:G:A	50	100	1	0.3607
12:20676942:T:A	50	100	0.98	0.06572
12:20677490:C:T	50	100	0.99	0.06318
12:20677520:C:T	50	100	0.94	0.03086
12:20677521:A:G	50	100	1	0.3607
12:20677563:A:G	50	100	0.94	0.03086
12:20677766:A:T	50	100	0.98	0.07099
12:20677823:G:A	50	100	0.99	0.06227
12:20678496:G:A	50	100	1	0.03994
12:20678602:C:G	50	100	1	0.03431
12:20678705:G:A	50	100	1	0.0285
12:20678780:T:C	50	100	0.99	0.4579
12:20678843:T:C	50	100	0.98	0.3437
12:20679373:G:A	50	100	0.99	0.02052
12:20679387:A:G	50	100	0.97	0.4811
12:20679396:T:C	50	100	0.94	0.01307
12:20679408:T:C	50	98	0.99	0.3531
12:20679469:A:G	50	100	0.85	0.01997
12:20679493:C:T	50	100	1	0.0285
12:20679661:A:G	50	98	0.98	0.4862
12:20679922:T:C	50	100	0.99	0.1371
12:20680902:G:T	50	100	0.98	0.02215
12:20680911:T:C	50	98	0.99	0.06427
12:20680982:A:G	50	100	0.99	0.1454
12:20681085:A:G	50	98	1	0.478
12:20681228:G:A	50	96	0.98	0.3326
12:20681234:G:C	50	100	1	0.03867
12:20681308:C:T	50	100	1	0.04012
12:20681355:A:G	50	100	1	0.06899
12:20681608:G:A	50	100	0.99	0.03123
12:20681701:T:C	50	98	0.99	0.3755
12:20681702:G:C	50	100	1	0.09731
12:20682245:G:C	50	100	0.99	0.376
12:20683922:A:G	50	98	0.99	0.3753
12:20684000:G:A	50	98	1	0.02015
12:20684651:C:T	50	98	1	0.498
12:20685230:C:T	50	100	1	0.4929
12:20685367:C:G	50	100	0.96	0.04085
12:20686014:C:T	50	100	1	0.04085
12:20686415:C:T	50	100	1	0.3738
12:20686616:G:T	50	100	1	0.06917
12:20686917:A:C	50	98	0.99	0.1463
12:20687289:C:T	50	100	0.98	0.374
12:20687356:T:C	50	100	1	0.1037
12:20687358:C:A	50	100	1	0.1038
12:20687418:C:A	50	100	1	0.02905
12:20687539:T:G	50	100	1	0.02832
12:20687736:T:A	50	100	0.97	0.04212
12:20687787:A:C	50	100	1	0.3713
12:20687881:T:C	50	98	1	0.4788
12:20687905:T:C	49	98	1	0.4788
12:20688103:A:G	50	100	1	0.03068
12:20688187:A:T	50	98	0.98	0.4354
12:20688796:T:G	50	100	1	0.02959
12:20689107:A:G	50	100	0.99	0.1452
12:20689169:A:T	50	82	0.91	0.447
12:20689171:A:T	49	91.8	0.89	0.07462
12:20689389:A:G	50	100	1	0.03468
12:20689627:T:C	50	100	1	0.06282
12:20689727:C:T	50	96	0.69	0.0138
12:20689797:T:C	50	100	0.97	0.03831
12:20689924:G:A	50	100	1	0.1075
12:20689971:G:A	50	100	1	0.02814
12:20690060:C:A	50	100	1	0.02814
12:20690257:T:C	50	100	1	0.02887
12:20690282:A:G	50	100	1	0.06917
12:20690481:A:G	50	100	1	0.02959
12:20690624:T:A	50	100	1	0.02887
12:20690646:C:T	50	98	0.98	0.4257
12:20691021:G:A	50	98	0.98	0.01852
12:20692032:G:A	50	100	1	0.02814
12:20692218:A:G	50	98	0.99	0.3735
12:20693183:A:G	50	100	1	0.02996
12:20693276:A:G	50	100	1	0.02996
12:20693654:G:A	50	98	1	0.102
12:20693966:T:A	50	98	1	0.02033
12:20694062:T:A	50	96	1	0.1022
12:20694273:A:G	50	100	0.97	0.144
12:20694327:C:G	50	100	1	0.02996
12:20694615:T:A	49	100	0.96	0.02524
12:20695062:T:C	50	100	1	0.104
12:20695197:A:C	50	100	0.94	0.02996
12:20696110:G:C	50	100	1	0.06318
12:20696133:G:A	50	100	0.98	0.4751
12:20696681:G:A	50	100	1	0.02524
12:20697351:G:A	50	100	0.98	0.1093
12:20698411:C:T	50	100	1	0.03831
12:20698679:T:C	50	100	0.95	0.04557
12:20698827:A:G	50	98	1	0.01906
12:20699149:A:C	50	100	0.99	0.0305
12:20699152:G:A	50	96	0.98	0.4303
12:20699387:T:G	50	96	0.98	0.4314
12:20699389:T:G	50	100	0.95	0.04557
12:20699510:G:A	50	100	0.99	0.03068
12:20699612:C:T	50	92	0.81	0.06009
12:20699797:T:C	50	100	0.99	0.04321
12:20700091:T:A	50	90	0.98	0.4797
12:20700126:T:G	50	100	0.99	0.04321
12:20700187:T:C	50	100	0.64	0.01017
12:20700205:A:C	50	100	0.99	0.03068
12:20700575:T:G	50	98	0.99	0.09949
12:20700597:G:A	50	100	1	0.03831
12:20700607:T:C	50	96	0.98	0.3637
12:20700676:C:T	50	100	1	0.03359
12:20701852:G:T	50	98	0.99	0.1077
12:20702050:A:G	50	98	0.99	0.03649
12:20702062:G:T	50	98	0.98	0.1195
12:20702203:C:T	50	100	0.99	0.1107
12:20702335:A:G	50	100	0.99	0.02941
12:20702685:C:T	50	100	0.95	0.03831
12:20702721:A:G	50	100	0.98	0.116
12:20702762:A:G	50	100	0.99	0.03776
12:20702827:T:C	50	94	0.98	0.4234
12:20703391:G:A	50	98	0.83	0.01507
12:20703466:A:C	50	100	0.99	0.03214
12:20703473:A:G	50	100	1	0.03831
12:20703645:T:C	50	98	0.98	0.3967
12:20704073:T:C	50	100	1	0.04575
12:20704340:G:C	50	98	0.98	0.4285
12:20704533:A:C	50	96	0.99	0.3675
12:20704542:G:A	50	96	0.99	0.4286
12:20705126:T:C	50	100	1	0.03831
12:20705169:A:G	50	100	1	0.02941
12:20705351:C:T	50	100	0.99	0.429
12:20705746:T:C	50	100	1	0.03831
12:20705748:C:T	50	100	0.99	0.03214
12:20705865:G:T	50	100	0.98	0.03613
12:20706265:A:C	50	100	1	0.02941
12:20706655:T:C	50	100	0.93	0.01943
12:20706716:C:T	50	98	0.98	0.4769
12:20707159:G:A	50	98	0.98	0.4835
12:20707567:A:G	50	100	1	0.02923
12:20707601:T:G	50	100	0.96	0.03032
12:20707706:T:C	50	100	1	0.03831
12:20708510:T:C	50	100	0.89	0.04121
12:20708517:A:T	50	100	0.92	0.484
12:20708834:A:G	50	98	0.81	0.01507
12:20710005:G:A	50	94	0.79	0.465
12:20710223:T:C	49	83.7	0.62	0.221
12:20710372:T:C	50	100	0.76	0.03486
12:20710386:A:G	50	96	0.66	0.10780000000000001
12:20710615:C:A	50	90	0.64	0.2175
12:20710621:G:T	50	88	0.65	0.102
12:20710635:T:C	50	92	0.72	0.03014
12:20710639:A:G	50	84	0.66	0.201
12:20710916:G:A	50	98	0.64	0.0216
12:20711408:C:A	50	100	0.75	0.03413
12:20711422:C:T	50	90	0.69	0.26
12:20711517:T:A	50	96	0.76	0.04757
12:20711562:A:G	50	96	0.61	0.02015
12:20711695:T:C	50	100	0.76	0.05846
12:20711927:C:G	50	90	0.78	0.08442
12:20712055:C:T	50	88	0.75	0.437
12:20712056:G:A	50	100	0.84	0.01235
12:20712168:A:G	49	100	0.87	0.201
12:20712178:C:T	49	100	0.88	0.1583
12:20712225:T:C	50	100	0.81	0.01307
12:20712367:G:A	50	92	0.89	0.3168
12:20712763:T:C	50	98	0.96	0.02651
12:20713140:C:G	50	98	0.79	0.01325
12:20713197:A:G	49	100	0.93	0.02741
12:20713231:T:C	49	100	0.76	0.02796
12:20713281:T:G	50	98	0.98	0.132
12:20713356:G:C	50	100	0.97	0.376
12:20713441:G:C	50	100	0.94	0.02705
12:20713802:A:G	50	98	0.97	0.3381
12:20714095:C:T	50	100	1	0.0935
12:20714262:A:G	50	100	0.96	0.02433
12:20714820:C:A	50	100	0.97	0.02415
12:20714830:T:C	50	100	0.94	0.02869
12:20714891:A:G	50	100	0.94	0.02869
12:20714959:C:T	50	98	0.95	0.1719
12:20714993:C:T	50	100	0.94	0.02796
12:20715059:A:T	50	100	0.96	0.02941
12:20715313:C:T	50	100	1	0.09314
12:20715517:C:T	50	100	0.96	0.03032
12:20715582:T:C	50	98	0.95	0.04321
12:20716500:G:A	50	100	0.99	0.3771
12:20717331:T:C	50	100	0.98	0.2402
12:20717651:T:C	29	96.6	0.9	0.01779
12:20717682:T:C	47	95.7	0.92	0.02705
12:20717766:G:A	50	96	0.89	0.0492
12:20717798:A:G	50	100	0.9	0.02996
12:20717813:T:C	50	100	0.94	0.02687
12:20717922:G:A	50	100	0.97	0.02415
12:20718084:A:T	50	100	0.9	0.02996
12:20718138:C:T	50	98	0.99	0.3268
12:20718322:T:A	50	96	0.97	0.2001
12:20718825:G:A	50	98	0.88	0.01761
12:20719135:T:A	50	100	0.94	0.02669
12:20719196:G:A	50	96	0.89	0.04902
12:20719886:C:A	50	98	0.87	0.02306
12:20720017:A:T	50	98	0.84	0.01743
12:20720202:A:T	50	100	0.99	0.3758
12:20720204:T:A	50	98	0.99	0.02669
12:20720300:A:T	50	98	0.97	0.2362
12:20720317:G:A	50	98	0.95	0.04357
12:20720678:C:T	50	100	0.94	0.02687
12:20720685:A:C	50	98	0.99	0.02669
12:20720809:G:C	49	100	0.94	0.02687
12:20721298:C:T	50	100	0.94	0.02687
12:20721309:T:C	50	98	0.99	0.1327
12:20722056:C:G	50	100	0.94	0.02814
12:20722062:C:A	50	98	0.98	0.02669
12:20722452:G:A	50	100	0.95	0.2431
12:20722650:A:G	50	96	0.78	0.01362
12:20723049:G:T	50	98	0.95	0.1438
12:20723293:G:C	50	100	0.99	0.3371
12:20723640:G:A	50	98	0.98	0.02669
12:20723760:T:C	50	100	0.99	0.3671
12:20724144:A:G	50	98	0.99	0.1327
12:20724154:A:G	50	98	0.99	0.3671
12:20724447:A:G	48	93.8	0.72	0.08951
12:20724449:A:G	48	85.4	0.68	0.1954
12:20725227:G:T	50	96	0.98	0.3733
12:20726192:G:A	50	98	0.95	0.04357
12:20726296:A:G	50	100	0.95	0.02433
12:20727260:C:A	50	94	0.78	0.01543
12:20727471:C:T	50	100	0.94	0.02687
12:20727981:T:C	50	100	0.88	0.01471
12:20728004:C:T	50	98	0.98	0.02669
12:20728182:A:G	50	98	0.78	0.03903
12:20728828:A:G	50	98	0.96	0.3028
12:20729156:C:A	50	100	0.94	0.02687
12:20729271:G:A	50	98	0.95	0.2101
12:20729563:A:C	50	100	0.87	0.01779
12:20729776:G:T	50	100	0.92	0.02687
12:20730146:G:C	50	98	0.93	0.04375
12:20730473:G:C	50	98	0.94	0.09259
12:20731004:G:A	50	98	0.95	0.1471
12:20731473:C:T	50	98	0.66	0.03014
12:20731866:C:T	50	98	0.92	0.2863
12:20731877:A:G	50	98	0.92	0.2865
12:20731930:T:C	50	98	0.91	0.2881
12:20732233:T:C	50	94	0.85	0.2113
12:20732335:G:A	50	86	0.82	0.323
12:20732380:T:C	50	96	0.74	0.07898
12:20732411:T:C	50	100	0.87	0.01961
12:20732504:G:T	50	98	0.73	0.02651
12:20732506:C:A	50	98	0.71	0.02778
12:20732707:T:C	50	92	0.9	0.4199
12:20732997:A:G	50	98	0.91	0.04394
12:20733214:G:T	50	100	0.95	0.02433
12:20733251:C:T	50	98	0.95	0.4366
12:20733258:C:T	50	100	0.88	0.03867
12:20733306:T:C	50	100	0.9	0.04267
12:20733500:T:C	50	100	0.96	0.4372
12:20733952:T:C	50	100	0.99	0.06373
12:20734057:A:G	50	100	0.98	0.437
12:20734280:G:C	50	100	0.98	0.4241
12:20734580:A:C	50	100	1	0.02869
12:20735028:A:T	50	100	0.99	0.04412
12:20735275:A:T	50	100	0.99	0.02433
12:20735581:T:C	50	100	0.99	0.04448
12:20736044:G:C	50	100	1	0.02433
12:20736152:C:T	50	98	0.93	0.1492
12:20736171:A:G	50	100	1	0.06373
12:20736252:C:A	50	94	0.75	0.1102
12:20736517:G:C	50	100	0.98	0.4241
12:20736726:A:T	50	100	0.99	0.4372
12:20736735:A:G	50	100	0.98	0.0935
12:20736747:T:C	50	100	0.98	0.1088
12:20737008:A:G	50	98	0.95	0.1385
12:20738041:T:C	50	100	0.99	0.0443
12:20738456:T:C	50	96	0.71	0.04739
12:20738929:G:A	50	100	1	0.4332
12:20739603:G:A	50	100	0.93	0.04031
12:20739709:G:A	50	100	1	0.02433
12:20739925:T:C	50	98	1	0.433
12:20739963:C:T	50	98	1	0.433
12:20740118:C:A	50	98	0.99	0.4127
12:20740174:C:T	50	100	1	0.4286
12:20740175:G:T	50	100	1	0.01089
12:20740325:A:G	50	100	1	0.02324
12:20740420:G:C	50	100	1	0.4325
12:20740638:C:T	50	100	1	0.4325
12:20741046:G:A	50	100	1	0.1088
12:20741118:A:C	50	100	1	0.4326
12:20741401:G:A	50	96	0.96	0.1398
12:20741500:G:C	50	98	1	0.4228
12:20741648:G:A	50	100	1	0.4325
12:20742059:T:C	50	100	0.99	0.02052
12:20742181:T:C	50	100	1	0.4326
12:20742265:T:C	49	100	1	0.4326
12:20742329:T:C	50	100	1	0.4326
12:20742426:C:T	50	96	0.96	0.1398
12:20742595:A:G	50	100	1	0.4326
12:20742716:T:A	50	98	1	0.4326
12:20742781:C:T	50	100	1	0.4325
12:20742846:T:A	50	100	1	0.0935
12:20742940:T:A	50	100	1	0.1089
12:20743830:T:A	50	100	1	0.4325
12:20744067:C:T	50	100	1	0.4325
12:20744190:A:G	50	98	0.99	0.1425
12:20744340:C:T	50	100	1	0.4325
12:20744452:G:T	50	100	1	0.4325
12:20744732:T:C	50	100	1	0.04394
12:20744742:C:T	50	100	0.97	0.03595
12:20744826:C:T	50	100	1	0.4325
12:20744883:C:T	50	100	1	0.4325
12:20744920:C:T	50	100	0.98	0.03177
12:20744968:G:A	50	100	0.98	0.09695
12:20745023:G:A	50	100	1	0.4325
12:20745132:T:A	50	100	0.99	0.0354
12:20745140:G:A	50	100	1	0.065
12:20745188:A:G	50	100	1	0.4325
12:20745217:A:T	50	100	1	0.4325
12:20745223:A:T	50	100	1	0.4325
12:20745361:A:T	50	100	1	0.4326
12:20745546:T:C	50	100	1	0.4325
12:20745832:A:G	50	100	1	0.02052
12:20745857:C:T	50	100	1	0.4326
12:20746011:T:A	50	100	1	0.4225
12:20746219:A:G	50	100	1	0.4326
12:20746221:C:A	50	100	1	0.4326
12:20746258:T:C	50	100	1	0.065
12:20746386:A:G	50	100	1	0.4326
12:20746439:C:T	50	98	0.74	0.01434
12:20746745:C:A	50	100	0.99	0.01035
12:20746760:A:G	50	100	1	0.4321
12:20746782:A:C	50	96	0.98	0.2943
12:20746994:T:G	50	100	1	0.4319
12:20747204:A:C	50	100	1	0.4321
12:20747300:T:C	50	100	1	0.4319
12:20747449:A:G	50	100	1	0.4321
12:20747534:G:C	50	100	1	0.4321
12:20747673:T:G	50	100	1	0.4321
12:20747746:C:T	50	100	1	0.4323
12:20747767:A:T	50	100	1	0.4323
12:20747779:G:A	50	98	0.96	0.05574
12:20747905:C:T	50	98	0.98	0.1091
12:20748210:A:G	50	100	1	0.4648
12:20748215:C:T	50	100	1	0.4684
12:20748454:C:A	50	100	1	0.0207
12:20748719:C:G	50	100	1	0.4648
12:20748908:G:A	50	100	1	0.4648
12:20748987:T:C	50	100	1	0.065
12:20749291:G:A	50	96	0.99	0.1111
12:20749354:T:C	50	100	1	0.4646
12:20749380:T:C	50	100	1	0.4646
12:20749494:G:C	50	100	1	0.4646
12:20749581:A:G	50	98	1	0.4642
12:20749600:A:C	50	100	0.88	0.01707
12:20749654:A:C	50	98	1	0.4646
12:20749714:G:A	50	98	1	0.465
12:20749809:G:T	50	98	1	0.4648
12:20749861:T:C	50	100	0.99	0.09459
12:20750023:A:G	50	98	1	0.4648
12:20750027:A:G	50	98	1	0.465
12:20750160:C:T	50	98	1	0.4648
12:20750283:A:T	50	98	1	0.02378
12:20750301:C:A	50	98	1	0.4633
12:20750536:T:G	50	100	0.99	0.4595
12:20750586:T:C	50	100	0.99	0.4608
12:20750823:T:C	50	100	0.99	0.465
12:20750931:G:A	50	100	0.99	0.4646
12:20751120:A:G	50	100	0.94	0.03595
12:20751232:G:A	50	100	1	0.02451
12:20751334:G:A	50	98	0.99	0.465
12:20751534:T:C	50	100	0.99	0.4746
12:20751573:C:G	50	100	1	0.4648
12:20751970:G:A	50	100	1	0.4668
12:20751997:G:A	50	100	1	0.4666
12:20752072:G:A	50	100	1	0.4668
12:20752316:C:T	50	100	1	0.4668
12:20752345:G:T	50	100	1	0.02651
12:20752693:C:T	50	100	0.99	0.4666
12:20752763:C:T	50	100	1	0.4666
12:20753030:G:A	50	100	1	0.04448
12:20753056:T:C	50	100	1	0.4666
12:20753238:C:T	50	100	0.99	0.419
12:20753445:A:C	50	100	0.99	0.4664
12:20753663:C:A	50	100	1	0.4666
12:20753670:C:A	50	100	1	0.4668
12:20753675:G:A	50	100	1	0.4664
12:20753747:C:T	50	98	1	0.4666
12:20753774:T:C	50	98	1	0.4666
12:20753801:G:A	50	100	1	0.03595
12:20753876:A:G	50	100	1	0.4666
12:20754177:C:A	50	100	1	0.4659
12:20754221:A:G	50	100	1	0.03595
12:20754751:A:G	50	100	0.99	0.04739
12:20755231:A:G	50	100	1	0.4194
12:20755431:A:G	50	100	1	0.4662
12:20755553:A:G	50	100	1	0.02342
12:20755572:C:A	50	100	1	0.4662
12:20755649:A:G	50	100	0.79	0.02832
12:20755817:G:A	50	100	1	0.04757
12:20756364:T:C	50	100	1	0.1349
12:20756438:G:T	50	100	0.89	0.04484
12:20756544:A:T	50	98	1	0.4662
12:20757805:C:A	50	100	1	0.01253
12:20757839:T:C	50	100	0.97	0.03613
12:20757867:T:C	50	100	0.98	0.02033
12:20758038:C:A	50	100	0.95	0.01107
12:20758193:G:C	50	96	0.99	0.136
12:20758299:G:A	50	100	0.92	0.02687
12:20758365:T:A	50	100	1	0.1133
12:20758600:T:G	50	100	1	0.1349
12:20758653:G:T	50	100	1	0.4216
12:20758997:G:A	50	100	1	0.4286
12:20759266:T:C	50	100	0.99	0.04775
12:20759292:T:C	50	100	1	0.4248
12:20759504:G:A	50	100	1	0.1137
12:20759648:G:A	50	100	1	0.09786
12:20759735:C:T	50	100	1	0.4214
12:20759757:T:A	50	100	1	0.465
12:20759893:G:A	50	100	1	0.4214
12:20760128:C:A	50	98	1	0.4214
12:20760496:G:A	50	100	1	0.4248
12:20760567:T:A	50	100	1	0.1137
12:20760600:T:A	50	100	1	0.04775
12:20760668:C:T	50	100	0.95	0.01144
12:20760684:C:T	50	100	0.95	0.01126
12:20760832:C:T	50	100	1	0.1137
12:20760919:A:G	50	100	1	0.4212
12:20760940:C:G	50	100	1	0.4648
12:20760942:G:A	50	100	0.9	0.01089
12:20760950:G:A	50	100	1	0.09786
12:20761105:C:T	50	100	0.95	0.02142
12:20761106:G:A	50	100	0.99	0.1137
12:20761130:A:G	50	100	0.99	0.1011
12:20761222:G:A	50	100	0.98	0.01906
12:20761301:A:T	50	100	0.98	0.01144
12:20761302:A:T	50	100	1	0.03032
12:20761582:A:T	50	100	1	0.4646
12:20761714:G:A	50	100	0.93	0.03631
12:20761807:T:G	50	100	1	0.3949
12:20761949:A:C	50	100	1	0.4216
12:20761971:A:C	50	100	0.97	0.01144
12:20762036:C:A	50	100	1	0.1135
12:20762066:G:A	50	100	1	0.1135
12:20762131:T:C	50	100	1	0.1135
12:20762175:T:C	50	100	1	0.3949
12:20762361:C:T	50	100	1	0.2115
12:20762365:A:G	50	100	1	0.4648
12:20762792:G:A	50	100	1	0.03595
12:20762823:C:G	50	100	1	0.4648
12:20762940:G:A	50	100	0.92	0.02778
12:20762942:G:A	50	100	0.96	0.02778
12:20763096:T:G	50	100	0.99	0.03595
12:20763112:A:G	50	96	1	0.4216
12:20763152:T:G	50	100	1	0.04339
12:20763187:A:C	50	100	1	0.4216
12:20763269:A:G	50	100	1	0.4218
12:20763377:G:A	50	100	0.97	0.03577
12:20763411:C:T	50	100	0.96	0.05138
12:20763427:G:A	50	100	1	0.02397
12:20763661:G:A	50	100	1	0.1135
12:20763683:G:A	50	100	0.99	0.01144
12:20763756:C:T	50	100	1	0.4648
12:20763812:A:G	50	98	1	0.4218
12:20763814:A:C	50	98	1	0.4216
12:20763882:T:C	50	100	1	0.4762
12:20763918:G:A	50	98	1	0.102
12:20763963:A:G	50	96	1	0.4286
12:20763982:C:G	50	96	1	0.4286
12:20764199:G:A	45	93.3	0.92	0.05991
12:20764227:T:C	45	93.3	0.9	0.06264
12:20764391:G:C	50	100	1	0.1409
12:20764521:C:T	50	100	1	0.4755
12:20764865:T:C	50	100	1	0.04339
12:20764924:C:A	50	100	1	0.4757
12:20765063:T:C	50	98	0.99	0.4341
12:20765279:G:A	50	98	0.99	0.1026
12:20765288:G:C	50	92	1	0.425
12:20765472:C:T	50	100	1	0.04339
12:20765602:G:A	50	100	1	0.4755
12:20765695:T:C	50	100	0.99	0.4753
12:20765737:G:C	50	98	1	0.4753
12:20765739:G:A	50	98	1	0.4753
12:20765786:G:A	50	100	1	0.01235
12:20765790:T:C	50	100	1	0.4755
12:20765794:G:A	50	100	1	0.4751
12:20765805:G:C	49	100	1	0.4744
12:20765831:C:T	50	100	1	0.4755
12:20765832:G:A	50	100	0.95	0.03722
12:20765889:G:C	50	100	1	0.4239
12:20765961:A:C	50	100	1	0.4219
12:20766001:T:G	50	100	0.99	0.04793
12:20766052:T:C	50	100	1	0.4221
12:20766084:G:A	50	100	1	0.1354
12:20766209:C:T	50	100	1	0.02669
12:20766228:T:C	50	100	1	0.433
12:20766345:A:G	50	100	1	0.1351
12:20766396:A:G	50	100	1	0.04339
12:20766471:A:C	50	100	1	0.01126
12:20766477:T:C	50	100	1	0.4328
12:20766562:C:T	50	100	1	0.4328
12:20766635:G:A	49	98	1	0.4326
12:20766638:C:T	50	100	1	0.09768
12:20766783:C:A	50	100	1	0.03577
12:20766978:C:G	50	100	1	0.1206
12:20767015:G:A	50	100	1	0.04339
12:20767016:C:A	50	100	1	0.04339
12:20767024:A:G	50	100	1	0.4374
12:20767170:G:C	50	100	1	0.4261
12:20767207:C:T	50	100	0.96	0.04466
12:20767247:T:C	50	100	0.98	0.02052
12:20767277:C:T	50	100	0.92	0.01017
12:20767714:C:A	50	100	0.97	0.01797
12:20767770:C:T	50	100	0.98	0.02741
12:20767814:C:T	50	100	1	0.4902
12:20767946:C:A	50	100	1	0.4368
12:20767985:T:A	50	100	1	0.01126
12:20768079:C:T	50	100	0.98	0.0138
12:20768088:A:C	50	100	1	0.04339
12:20768124:G:A	50	100	1	0.09005
12:20768335:T:A	50	100	1	0.04339
12:20768404:C:T	50	100	1	0.04339
12:20768412:A:G	50	100	0.96	0.02397
12:20768549:T:C	50	100	1	0.1416
12:20768774:G:T	50	98	1	0.4904
12:20768790:T:C	50	98	1	0.4904
12:20768841:A:T	50	98	1	0.4662
12:20768968:C:T	50	100	1	0.0541
12:20768994:G:A	50	100	1	0.02451
12:20769066:A:T	50	100	1	0.4368
12:20769087:C:T	50	100	0.98	0.01107
12:20769133:G:A	50	100	1	0.04757
12:20769137:C:T	50	100	1	0.01144
12:20769236:C:T	50	100	1	0.4904
12:20769269:T:C	50	100	1	0.437
12:20769358:C:G	50	100	1	0.437
12:20769387:G:T	50	100	1	0.05338
12:20769434:C:T	50	100	1	0.03649
12:20769435:C:T	50	100	0.7	0.0118
12:20769456:A:T	50	100	1	0.4906
12:20769526:T:C	49	95.9	1	0.1354
12:20769538:G:A	49	95.9	1	0.437
12:20769548:G:A	49	100	0.98	0.04702
12:20769602:C:T	50	100	0.85	0.01725
12:20769617:C:A	50	100	1	0.4906
12:20769656:C:T	50	100	0.96	0.02378
12:20769714:T:C	50	98	0.99	0.4372
12:20769739:A:C	50	98	0.99	0.437
12:20769775:G:A	50	100	1	0.04339
12:20769843:A:G	50	100	0.99	0.4906
12:20769867:C:G	50	100	1	0.01126
12:20769952:C:T	49	95.9	0.99	0.4906
12:20770032:T:C	50	98	0.99	0.4208
12:20770033:G:A	50	100	1	0.04339
12:20770088:C:T	50	100	0.99	0.4906
12:20770121:G:A	50	100	1	0.03667
12:20770277:T:C	50	96	0.84	0.05047
12:20770303:C:T	50	100	0.99	0.4906
12:20770468:G:T	50	100	0.99	0.437
12:20770506:C:T	50	100	0.99	0.437
12:20770507:G:C	50	100	1	0.02451
12:20770509:A:G	50	100	1	0.02451
12:20770594:G:A	50	100	0.98	0.4907
12:20770611:T:C	50	100	1	0.09604
12:20770627:A:G	50	100	1	0.05338
12:20770652:G:A	50	100	1	0.05465
12:20770854:G:C	50	98	0.99	0.4904
12:20770885:A:G	49	100	0.99	0.4368
12:20770908:A:C	50	98	0.99	0.3943
12:20771004:G:T	50	100	1	0.0955
12:20771016:C:T	50	100	0.99	0.3943
12:20771109:G:T	50	100	0.99	0.3943
12:20771170:C:T	50	96	0.99	0.429
12:20771194:A:G	50	92	0.99	0.429
12:20771298:C:G	50	98	0.99	0.4813
12:20771302:C:T	50	100	1	0.05338
12:20771303:T:C	50	100	1	0.05338
12:20771413:C:A	50	100	0.95	0.03558
12:20771632:T:C	50	96	0.99	0.4375
12:20771833:T:A	50	100	1	0.05338
12:20771855:A:T	50	100	0.99	0.4907
12:20771908:A:G	50	100	0.99	0.4904
12:20771910:A:G	50	100	0.99	0.4904
12:20772019:C:T	50	100	0.99	0.1175
12:20772020:G:C	50	100	0.99	0.4662
12:20772097:G:T	50	100	1	0.1238
12:20772149:T:C	50	100	1	0.04357
12:20772259:G:T	50	98	0.99	0.4907
12:20772306:G:A	49	95.9	0.99	0.4909
12:20772365:A:G	50	100	1	0.05356
12:20772381:C:T	50	98	0.99	0.4909
12:20772466:A:C	50	98	0.99	0.4909
12:20772533:T:A	50	100	0.89	0.01071
12:20772535:C:A	50	100	0.89	0.01071
12:20772637:C:A	50	100	1	0.02633
12:20772710:T:C	50	98	1	0.02451
12:20772712:C:A	50	98	0.99	0.3949
12:20772744:A:G	50	98	0.97	0.1356
12:20772752:G:T	50	100	0.98	0.0138
12:20772780:G:C	50	98	0.99	0.4911
12:20772791:C:T	49	100	1	0.04339
12:20772872:G:T	50	100	1	0.04739
12:20772891:A:C	50	98	0.99	0.4909
12:20772970:C:A	50	98	0.99	0.4909
12:20773026:A:T	50	98	1	0.04303
12:20773207:T:C	49	93.9	0.99	0.4265
12:20773222:C:T	50	100	0.98	0.04339
12:20773223:T:G	50	84	0.89	0.3985
12:20773248:G:A	50	94	0.99	0.1354
12:20773323:G:A	50	88	0.99	0.4915
12:20773545:C:A	44	97.7	0.98	0.03813
12:20773595:T:G	43	100	0.98	0.04684
12:20773629:C:T	45	97.8	0.99	0.04339
12:20773784:C:T	47	78.7	0.99	0.4677
12:20773802:G:A	47	80.9	1	0.4918
12:20773841:A:G	49	100	1	0.09659
12:20774058:A:G	49	100	1	0.03704
12:20774072:C:T	50	98	1	0.4913
12:20774073:G:A	50	100	0.98	0.05556
12:20774250:A:T	50	100	1	0.04339
12:20774276:G:A	50	100	0.99	0.0443
12:20774288:C:T	50	96	0.98	0.4237
12:20774343:T:C	50	100	1	0.04339
12:20774484:T:A	49	98	1	0.4909
12:20774489:T:G	49	98	1	0.4374
12:20774501:A:G	49	98	1	0.4909
12:20774532:C:T	50	100	1	0.05338
12:20774580:C:T	50	100	1	0.02614
12:20774603:G:C	50	98	1	0.4911
12:20774638:G:C	50	100	1	0.09495
12:20774777:A:C	50	92	1	0.4782
12:20774843:A:G	50	100	1	0.05338
12:20774991:G:C	50	98	1	0.4909
12:20775065:A:G	50	100	1	0.03704
12:20775115:T:G	50	98	1	0.4374
12:20775228:C:T	50	100	1	0.05338
12:20775262:G:A	50	100	1	0.04339
12:20775385:T:C	50	98	1	0.1233
12:20775387:G:C	50	100	1	0.01235
12:20775464:C:T	50	98	1	0.4911
12:20775538:T:C	50	98	1	0.4911
12:20775661:A:G	50	100	1	0.0532
12:20775730:A:G	50	100	1	0.0532
12:20775748:C:G	50	96	1	0.4911
12:20775804:T:A	50	98	1	0.3951
12:20775806:T:G	50	98	1	0.4381
12:20775869:G:T	50	98	1	0.4911
12:20776059:A:G	50	100	1	0.03903
12:20776076:G:T	50	100	1	0.04339
12:20776089:A:G	50	98	1	0.4265
12:20776264:T:A	50	98	1	0.4377
12:20776429:T:A	50	100	0.99	0.04684
12:20776636:C:A	50	100	1	0.01126
12:20776728:T:C	50	98	1	0.4909
12:20776787:T:G	50	98	1	0.4911
12:20776858:A:G	50	100	1	0.04303
12:20776860:C:T	50	98	1	0.4911
12:20776947:G:T	50	98	1	0.4911
12:20776949:G:C	50	100	0.98	0.05301
12:20776952:C:T	50	98	1	0.4911
12:20776976:C:T	50	100	0.97	0.0443
12:20777007:C:T	50	100	0.98	0.05301
12:20777018:C:G	50	98	1	0.4911
12:20777033:C:T	50	100	0.98	0.05301
12:20777187:C:G	50	96	1	0.4381
12:20777294:C:A	50	100	1	0.04303
12:20777313:A:C	50	100	0.98	0.05301
12:20777315:G:A	50	98	1	0.469
12:20777366:C:T	50	100	0.98	0.03522
12:20777400:G:A	50	100	1	0.04666
12:20777601:G:A	50	100	0.97	0.05192
12:20777675:T:C	50	98	1	0.4003
12:20777723:T:C	50	94	1	0.4833
12:20777748:C:G	50	98	1	0.1351
12:20777753:G:A	50	94	1	0.4835
12:20777762:G:T	50	94	1	0.4831
12:20777763:C:T	50	94	1	0.4831
12:20777773:C:G	50	96	0.97	0.02524
12:20777780:T:C	50	94	1	0.4804
12:20777785:G:A	50	94	1	0.4804
12:20777869:C:T	50	94	1	0.484
12:20777939:G:A	50	100	1	0.04684
12:20777943:G:C	50	98	0.98	0.02687
12:20777962:C:T	50	94	1	0.4403
12:20778078:T:C	50	98	0.77	0.01253
12:20778102:T:C	50	100	1	0.04303
12:20778268:A:G	50	100	1	0.09023
12:20778276:C:G	50	100	1	0.1383
12:20778381:T:C	50	100	1	0.3962
12:20778606:A:T	50	100	1	0.4241
12:20778692:T:C	50	100	1	0.1382
12:20778981:T:C	50	100	0.99	0.09513
12:20779241:G:A	50	100	0.98	0.01271
12:20779387:G:T	50	100	1	0.04739
12:20779465:G:A	50	100	1	0.4239
12:20779508:C:G	50	100	1	0.4405
12:20779603:T:A	50	100	1	0.09187
12:20779825:C:T	50	100	0.92	0.02033
12:20780025:C:T	50	100	1	0.4234
12:20780270:T:C	50	100	1	0.4228
12:20780326:C:T	50	100	1	0.4403
12:20780406:G:A	50	100	1	0.04357
12:20780577:C:T	50	100	1	0.04357
12:20780578:G:A	50	100	0.99	0.01906
12:20780635:G:A	50	100	1	0.4236
12:20780739:G:A	50	100	1	0.09205
12:20780835:C:T	50	100	1	0.09241
12:20780905:T:C	50	100	1	0.3956
12:20780994:G:A	50	100	1	0.09205
12:20781066:G:A	50	100	1	0.04466
12:20781129:A:G	50	100	0.99	0.01906
12:20781199:G:T	50	100	1	0.04357
12:20781431:C:T	50	100	1	0.04357
12:20781808:A:T	50	100	1	0.439
12:20781864:T:C	50	100	1	0.09205
12:20781865:G:A	50	100	1	0.04466
12:20781866:C:A	50	100	1	0.4237
12:20781897:G:T	50	98	0.8	0.03413
12:20781901:T:C	50	100	1	0.4405
12:20781909:G:A	50	100	1	0.4403
12:20781916:G:A	50	100	1	0.04466
12:20781941:T:C	50	100	0.98	0.08606
12:20781954:G:T	50	100	1	0.09205
12:20782113:G:C	50	100	1	0.09205
12:20782117:G:A	50	100	1	0.04357
12:20782136:C:T	50	100	1	0.09205
12:20782171:C:A	50	100	1	0.09495
12:20782558:A:G	50	100	1	0.4838
12:20782567:C:T	50	100	0.99	0.112
12:20782568:G:A	50	100	1	0.04739
12:20782690:G:C	50	100	1	0.04739
12:20782745:C:T	50	100	1	0.4236
12:20782865:C:G	50	100	1	0.01144
12:20782911:C:T	50	100	1	0.1211
12:20782980:G:A	50	98	1	0.02651
12:20783014:G:A	50	100	1	0.4237
12:20783079:C:T	50	100	0.99	0.09205
12:20783214:T:G	50	100	1	0.1383
12:20783419:G:C	50	100	1	0.4237
12:20783432:T:C	50	100	0.95	0.03704
12:20783556:A:G	50	98	1	0.4403
12:20783625:G:A	50	100	1	0.4237
12:20783647:A:G	50	100	1	0.09205
12:20783781:C:T	50	100	0.99	0.01816
12:20783818:C:A	50	100	1	0.4239
12:20783833:C:T	50	100	1	0.04357
12:20783970:A:G	50	98	1	0.4831
12:20783978:G:T	50	100	1	0.4239
12:20784147:C:T	50	98	1	0.4237
12:20784238:C:T	50	100	1	0.01235
12:20784739:G:A	50	100	1	0.02651
12:20784974:G:T	50	100	0.92	0.02015
12:20784994:C:T	50	100	1	0.1383
12:20785145:T:C	50	100	1	0.09205
12:20785243:T:G	50	100	0.98	0.01035
12:20785654:C:A	50	100	1	0.04757
12:20785901:A:C	50	98	1	0.4837
12:20785933:A:T	50	100	1	0.04757
12:20785964:C:T	50	100	1	0.09223
12:20786062:A:G	50	100	0.99	0.4403
12:20786337:C:T	50	100	1	0.04357
12:20786408:A:G	50	100	1	0.4237
12:20786532:T:G	50	100	1	0.3956
12:20786621:A:G	50	98	1	0.02651
12:20786756:G:C	50	100	0.97	0.03613
12:20786854:T:C	50	100	1	0.4837
12:20786875:C:A	50	100	1	0.09223
12:20786890:T:C	50	100	1	0.1383
12:20786960:G:A	50	100	0.95	0.03704
12:20787221:A:G	50	100	1	0.4833
12:20787298:A:T	50	100	1	0.04757
12:20787311:C:G	50	98	1	0.02651
12:20787324:T:C	50	100	1	0.4237
12:20787545:T:C	50	100	0.96	0.04339
12:20787615:T:C	50	100	1	0.09532
12:20787941:C:A	50	100	0.95	0.03704
12:20787975:A:G	50	100	1	0.09532
12:20788287:G:A	50	98	1	0.02651
12:20788304:T:G	50	100	1	0.04757
12:20788425:C:T	50	100	1	0.4236
12:20788679:C:T	50	100	0.96	0.04321
12:20788703:C:A	50	100	0.99	0.05301
12:20788710:G:A	50	98	0.78	0.01235
12:20788766:G:A	50	100	0.99	0.09078
12:20788776:T:A	50	100	1	0.4237
12:20788831:A:C	50	100	1	0.4236
12:20789215:A:G	50	100	1	0.4237
12:20789531:T:G	50	100	1	0.4237
12:20789747:C:T	50	100	1	0.01525
12:20789844:G:A	50	100	0.87	0.02306
12:20790077:C:T	50	100	1	0.4237
12:20790161:T:C	50	100	1	0.1383
12:20790324:G:T	50	100	1	0.04757
12:20790358:T:G	50	100	1	0.01235
12:20790371:G:T	50	100	0.96	0.04321
12:20790384:G:A	50	98	1	0.4236
12:20790529:C:A	50	100	1	0.4237
12:20790642:T:C	50	100	1	0.4366
12:20790720:C:T	50	100	1	0.03105
12:20790827:G:T	50	100	1	0.4419
12:20790834:T:C	50	100	0.96	0.04321
12:20791027:C:T	50	100	1	0.03214
12:20791492:C:T	50	100	0.99	0.09078
12:20791513:A:G	50	100	0.98	0.09078
12:20791740:C:T	50	100	1	0.4417
12:20791804:A:T	50	98	0.79	0.05047
12:20791843:A:G	50	100	0.95	0.03704
12:20791893:G:A	50	100	1	0.04757
12:20791973:A:G	50	100	1	0.04012
12:20792056:C:T	50	100	0.96	0.04321
12:20792123:C:T	50	100	0.99	0.09078
12:20792133:C:T	50	100	0.95	0.03722
12:20792339:T:G	49	100	1	0.4419
12:20792510:A:G	49	100	1	0.03976
12:20792671:C:G	50	100	0.95	0.03686
12:20792706:G:A	50	100	0.95	0.02651
12:20792892:A:G	50	100	1	0.4417
12:20792894:A:G	50	100	1	0.4417
12:20793155:C:A	50	100	1	0.4237
12:20793316:T:C	50	100	1	0.04757
12:20793372:A:G	50	100	1	0.4417
12:20793531:G:A	50	100	1	0.4236
12:20793583:C:T	50	100	1	0.04757
12:20793688:C:T	50	100	0.96	0.04303
12:20793812:C:T	50	100	1	0.02905
12:20793828:A:C	50	100	1	0.4421
12:20794127:A:G	50	100	1	0.4239
12:20794633:G:A	50	100	1	0.4877
12:20794717:T:C	50	100	1	0.04267
12:20794775:G:T	50	100	1	0.4239
12:20794781:T:G	50	100	1	0.4877
12:20794793:G:A	50	100	0.98	0.07117
12:20795062:C:A	50	100	1	0.4877
12:20795371:G:C	50	100	1	0.04484
12:20795588:G:A	50	100	1	0.01107
12:20795789:C:T	49	100	0.98	0.08805
12:20795800:A:C	50	100	1	0.4165
12:20795842:C:T	50	100	1	0.4239
12:20795953:T:C	50	100	0.97	0.03686
12:20796243:A:C	50	100	0.97	0.03667
12:20796512:C:T	50	100	1	0.4163
12:20796613:T:C	50	100	1	0.04503
12:20796875:T:C	50	100	1	0.04267
12:20797338:C:G	50	100	1	0.05029
12:20797613:G:T	50	100	0.99	0.4243
12:20797668:A:C	50	100	0.99	0.09423
12:20797803:A:G	50	100	1	0.04267
12:20797832:T:A	50	100	0.99	0.4243
12:20798373:T:C	50	98	1	0.4163
12:20798602:C:T	50	100	0.97	0.08588
12:20798606:T:G	50	98	0.99	0.451
12:20798645:A:G	50	100	0.98	0.03649
12:20798740:C:T	50	100	0.98	0.03649
12:20798911:C:T	50	100	0.96	0.04285
12:20798927:A:C	50	98	1	0.4606
12:20799050:G:T	50	100	1	0.01144
12:20799098:C:A	50	100	1	0.4223
12:20799231:T:C	50	100	0.99	0.08824
12:20799342:C:A	50	100	0.99	0.07081
12:20799401:G:C	50	100	0.98	0.03649
12:20800027:A:C	50	100	0.98	0.03649
12:20800510:T:C	50	100	0.99	0.07081
12:20800646:T:G	50	100	0.99	0.4241
12:20801149:A:G	49	100	0.85	0.01688
12:20801552:G:A	50	100	0.94	0.1224
12:20801623:C:A	50	98	0.98	0.4181
12:20801656:T:C	50	100	0.98	0.03994
12:20801796:A:G	50	98	0.96	0.1115
12:20801815:A:G	50	98	0.96	0.1115
12:20801945:T:C	50	100	0.96	0.1678
12:20802172:G:A	50	100	0.97	0.03232
12:20802180:A:G	50	98	0.93	0.03268
12:20802240:T:C	50	100	0.9	0.01452
12:20802590:A:G	50	100	0.99	0.01834
12:20803005:C:G	50	100	0.99	0.06173
12:20803124:A:T	50	100	0.97	0.04049
12:20803253:A:G	50	100	0.97	0.02251
12:20803334:C:T	50	100	0.99	0.0659
12:20803699:C:T	50	100	1	0.06354
12:20803807:A:C	50	98	0.98	0.2852
12:20803985:A:G	50	96	0.98	0.2872
12:20804504:A:G	50	100	1	0.01997
12:20804635:T:C	50	100	1	0.06354
12:20805124:T:C	50	100	1	0.06336
12:20805228:T:C	50	100	1	0.06336
12:20805258:G:A	50	98	0.98	0.065
12:20805261:G:A	50	100	1	0.06336
12:20805388:T:A	50	100	1	0.063
12:20805666:G:A	50	100	1	0.063
12:20805867:C:T	50	100	0.99	0.1912
12:20805952:T:C	50	100	1	0.06209
12:20805960:G:T	50	100	1	0.06463
12:20806096:C:T	50	100	1	0.06645
12:20806262:C:T	50	100	0.98	0.1309
12:20806536:T:C	50	100	0.99	0.06354
12:20806669:T:C	50	100	1	0.06445
12:20806742:G:A	50	100	1	0.06445
12:20806834:G:C	50	100	0.96	0.03558
12:20806836:G:C	50	100	1	0.08533
12:20806914:G:A	50	100	1	0.06463
12:20806928:C:A	50	90	0.99	0.1837
12:20806976:C:T	50	100	1	0.06336
12:20807008:C:G	50	100	1	0.06445
12:20807060:A:G	50	100	1	0.06445
12:20807283:G:A	50	100	0.92	0.01652
12:20807329:C:G	49	100	0.99	0.1997
12:20807330:A:G	49	100	0.99	0.1997
12:20807359:G:A	50	100	1	0.06463
12:20807548:C:A	50	100	1	0.01525
12:20807574:C:T	50	100	0.99	0.2095
12:20807585:C:T	50	100	1	0.06481
12:20807622:G:A	50	100	1	0.065
12:20807707:C:T	50	100	1	0.1218
12:20807722:T:C	50	100	0.99	0.1211
12:20807724:G:A	50	100	1	0.065
12:20807734:T:C	50	100	1	0.065
12:20807935:G:C	50	98	1	0.06518
12:20807948:C:T	50	100	1	0.065
12:20808046:G:A	50	100	1	0.1948
12:20808089:C:G	50	100	1	0.1946
12:20808388:A:G	50	100	1	0.4777
12:20808567:T:C	50	100	1	0.065
12:20808727:G:T	50	100	1	0.06227
12:20808922:A:T	50	100	1	0.06391
12:20809148:T:A	50	100	1	0.1948
12:20809345:T:C	50	100	1	0.1954
12:20809644:C:T	50	100	1	0.06227
12:20809655:G:A	50	100	1	0.1304
12:20809676:C:T	50	100	0.96	0.03086
12:20809762:A:C	50	98	1	0.4773
12:20809821:G:A	50	100	1	0.065
12:20809911:A:C	50	100	1	0.1954
12:20810201:T:C	50	100	1	0.09187
12:20811187:G:A	50	100	0.99	0.01198
12:20811387:C:T	50	100	1	0.06391
12:20811623:C:T	50	100	1	0.1948
12:20811785:A:G	50	100	1	0.472
12:20812086:T:G	50	100	1	0.1206
12:20812106:T:C	50	98	1	0.1954
12:20812331:C:G	50	100	1	0.1215
12:20812443:G:A	50	100	1	0.06209
12:20812510:T:C	50	100	1	0.065
12:20812545:G:T	50	100	1	0.195
12:20812855:G:A	50	100	1	0.1948
12:20812867:G:A	50	100	1	0.1222
12:20812884:A:G	50	100	0.91	0.0138
12:20812908:T:G	50	100	0.99	0.2028
12:20813227:T:C	50	100	0.91	0.0138
12:20813396:G:C	50	100	1	0.195
12:20813614:C:T	50	100	1	0.319
12:20813656:A:G	50	100	1	0.06209
12:20813747:T:A	50	100	1	0.06354
12:20813788:T:C	50	100	1	0.1231
12:20814061:T:G	50	100	1	0.06463
12:20814281:G:C	50	100	1	0.1954
12:20814349:A:G	50	100	1	0.4788
12:20814612:T:C	50	100	1	0.01852
12:20814683:G:A	50	100	0.99	0.2384
12:20814693:A:C	50	100	1	0.06173
12:20814739:C:A	50	100	0.99	0.04938
12:20814748:G:A	50	98	0.99	0.3273
12:20814809:A:G	50	100	1	0.1251
12:20814981:C:T	49	93.9	0.97	0.1113
12:20815894:C:T	50	100	0.99	0.1211
12:20815946:A:T	50	100	1	0.03068
12:20816048:T:C	49	100	1	0.1866
12:20816137:C:T	50	100	0.99	0.08932
12:20816389:A:G	50	100	1	0.3442
12:20816711:C:T	50	100	1	0.4321
12:20816872:T:C	50	100	0.97	0.01616
12:20817128:A:G	50	100	0.96	0.06173
12:20817313:T:C	50	100	1	0.4241
12:20817339:G:A	50	100	1	0.01616
12:20817374:T:C	50	100	0.99	0.1127
12:20817622:C:T	50	100	1	0.246
12:20817803:G:C	50	100	1	0.1176
12:20817811:C:T	50	100	1	0.01979
12:20817848:C:T	50	100	0.98	0.07444
12:20817987:A:G	50	100	1	0.01743
12:20818059:A:C	49	100	1	0.1761
12:20818514:A:T	50	100	1	0.06155
12:20818551:C:T	49	100	0.81	0.02542
12:20818554:C:T	49	100	1	0.05065
12:20818555:G:C	49	100	1	0.01616
12:20818689:G:A	50	100	1	0.08642
12:20818781:A:C	50	100	1	0.01543
12:20818798:C:T	50	96	0.76	0.04139
12:20819103:C:T	50	100	0.94	0.02033
12:20819126:C:T	50	100	1	0.4236
12:20819177:C:T	50	98	1	0.03014
12:20819230:T:C	50	98	1	0.04993
12:20819279:G:C	50	100	1	0.246
12:20819585:T:C	50	100	1	0.4236
12:20819766:C:T	50	100	1	0.4759
12:20820367:G:A	50	100	1	0.4842
12:20820541:G:A	50	100	0.99	0.4228
12:20820597:A:T	50	100	1	0.08624
12:20820670:A:G	50	100	0.72	0.01271
12:20820686:A:G	50	100	0.99	0.1774
12:20820704:A:G	50	100	0.96	0.02451
12:20820763:A:G	50	100	1	0.09314
12:20820780:G:A	50	100	1	0.2447
12:20820824:G:C	50	100	0.95	0.01144
12:20820925:G:T	50	100	1	0.4227
12:20820951:C:G	50	100	1	0.1269
12:20820959:C:T	50	100	0.99	0.1187
12:20821103:C:T	50	100	0.99	0.06954
12:20821167:G:T	50	100	1	0.2121
12:20821294:C:T	50	100	1	0.47
12:20821337:G:T	50	100	1	0.297
12:20821461:T:C	50	100	1	0.1135
12:20821733:G:A	50	100	0.99	0.1186
12:20821962:G:A	50	100	1	0.01761
12:20821970:A:T	50	100	1	0.4227
12:20822133:C:T	50	100	1	0.4227
12:20822169:A:G	50	100	1	0.4227
12:20822173:C:T	50	100	1	0.05156
12:20822199:A:G	50	100	1	0.4241
12:20822273:G:A	50	100	1	0.484
12:20822404:G:T	50	100	1	0.1186
12:20822474:A:G	50	100	1	0.4842
12:20822625:T:C	50	100	1	0.0158
12:20822748:G:C	50	100	1	0.06155
12:20822787:G:C	50	98	0.93	0.05628
12:20822867:G:C	50	100	1	0.07171
12:20822919:C:G	50	100	1	0.07534
12:20823020:G:A	50	100	1	0.112
12:20823366:G:A	50	100	0.99	0.01198
12:20823443:C:G	50	100	1	0.4245
12:20823778:C:A	50	98	1	0.04993
12:20823891:T:C	50	100	1	0.06227
12:20824140:G:C	50	100	1	0.4245
12:20824453:G:T	50	100	1	0.4245
12:20824500:A:G	50	100	1	0.01616
12:20825040:G:A	50	100	1	0.1271
12:20825204:T:C	50	100	1	0.1779
12:20825483:A:C	50	100	1	0.4237
12:20825631:A:G	50	100	1	0.01761
12:20825653:G:T	50	100	1	0.1271
12:20825660:G:A	50	100	1	0.4236
12:20825760:C:A	50	100	1	0.4247
12:20825774:G:A	50	100	0.96	0.04158
12:20826129:G:A	50	100	1	0.05156
12:20826798:T:C	50	100	1	0.01561
12:20826927:C:G	50	100	1	0.06227
12:20827608:G:A	50	100	1	0.1271
12:20827659:T:C	50	100	1	0.1176
12:20827687:G:T	50	100	0.89	0.01235
12:20827794:T:G	50	100	1	0.1175
12:20827811:G:A	50	100	1	0.4236
12:20827815:G:A	50	100	1	0.4236
12:20827856:C:T	50	100	1	0.06972
12:20827866:G:C	50	100	0.99	0.4236
12:20827966:G:A	50	100	1	0.06227
12:20827974:G:T	50	100	1	0.1271
12:20827975:A:G	50	100	1	0.03159
12:20828216:A:G	50	100	1	0.03159
12:20828240:A:C	50	100	1	0.1271
12:20828587:C:T	50	98	1	0.4742
12:20828638:C:T	50	100	1	0.06481
12:20828644:C:G	50	98	1	0.4693
12:20828751:A:G	50	98	1	0.2449
12:20828800:C:T	50	98	1	0.4693
12:20828917:T:C	50	100	1	0.03177
12:20829210:A:T	50	100	0.97	0.02451
12:20829212:G:A	50	98	1	0.05047
12:20829464:G:A	50	98	1	0.1269
12:20829673:A:C	50	100	1	0.1176
12:20829776:C:A	50	98	1	0.05047
12:20829874:C:G	50	100	1	0.01616
12:20829998:A:G	50	98	1	0.4693
12:20830093:C:A	50	94	0.87	0.1636
12:20830173:C:T	50	100	1	0.01543
12:20830237:A:G	50	100	1	0.1176
12:20830254:T:C	50	94	0.76	0.03867
12:20830319:T:C	50	100	1	0.1051
12:20830419:T:G	50	98	1	0.4112
12:20831080:C:T	49	100	1	0.09949
12:20831124:C:A	50	100	0.99	0.01198
12:20831131:G:A	50	98	1	0.03068
12:20831230:G:A	50	100	1	0.09985
12:20831281:T:C	50	100	0.96	0.01253
12:20831314:A:G	50	96	1	0.3105
12:20831354:A:T	46	91.3	0.96	0.4199
12:20831415:G:A	50	100	1	0.06481
12:20831898:C:T	50	98	1	0.4038
12:20832295:A:G	50	100	1	0.03177
12:20832353:C:T	50	100	1	0.06481
12:20832969:A:C	50	98	1	0.4751
12:20833127:A:G	50	100	1	0.06227
12:20833225:T:G	50	100	0.99	0.134
12:20833497:C:T	50	100	0.98	0.01289
12:20833517:A:G	49	100	1	0.06227
12:20833600:C:A	50	98	1	0.4844
12:20833676:A:G	50	100	1	0.06227
12:20833683:G:T	50	98	1	0.4844
12:20833684:G:A	50	98	1	0.4844
12:20833790:T:A	50	98	1	0.4844
12:20833878:G:T	50	98	0.99	0.1058
12:20833885:T:A	50	98	1	0.4844
12:20833932:A:T	50	98	1	0.4844
12:20834362:G:A	50	100	1	0.06373
12:20834422:G:A	50	98	1	0.4844
12:20834533:A:G	50	98	1	0.4837
12:20834679:C:T	50	100	0.98	0.1173
12:20834700:T:C	50	98	1	0.4853
12:20834718:A:G	50	98	1	0.4853
12:20834896:G:A	50	98	1	0.4853
12:20835054:C:T	50	98	1	0.4851
12:20835171:G:A	50	98	1	0.4851
12:20835325:G:T	50	98	0.96	0.1258
12:20835341:C:T	50	98	1	0.4846
12:20835435:T:C	50	98	0.99	0.4909
12:20835723:G:C	50	98	0.94	0.03359
12:20835834:T:C	50	100	0.95	0.09259
12:20835874:G:A	50	100	0.96	0.02596
12:20835964:C:G	50	98	0.86	0.06954
12:20836048:G:A	50	86	0.85	0.3241
12:20836055:G:A	50	92	0.92	0.0846
12:20836230:G:A	50	92	0.91	0.3072
12:20836298:A:G	50	98	0.9	0.1432
12:20836332:C:A	50	98	0.9	0.1387
12:20836334:G:A	50	98	0.89	0.06445
12:20836516:G:T	50	98	0.89	0.08969
12:20836615:A:C	50	98	0.88	0.04847
12:20836641:T:A	50	100	0.96	0.3105
12:20836682:T:C	50	100	0.96	0.3079
12:20836735:T:C	50	96	0.96	0.1184
12:20836798:C:T	50	100	0.9	0.09641
12:20836835:G:C	50	98	0.98	0.03086
12:20836865:T:C	50	100	0.97	0.3195
12:20836884:G:A	50	100	0.89	0.08715
12:20837030:G:A	50	100	0.97	0.3203
12:20837097:A:G	50	100	0.98	0.3199
12:20837127:T:C	50	100	0.98	0.3108
12:20837372:G:T	50	100	0.94	0.09368
12:20837455:T:C	50	100	0.98	0.3115
12:20837496:A:G	50	100	0.94	0.1073
12:20837972:C:T	50	100	0.98	0.471
12:20838097:T:C	50	100	1	0.01144
12:20838114:T:A	50	100	0.98	0.02179
12:20838196:T:A	50	100	0.99	0.313
12:20838199:T:C	50	100	0.99	0.07589
12:20838262:A:T	50	100	0.99	0.313
12:20838517:T:G	50	100	0.99	0.3134
12:20838548:A:T	50	100	0.99	0.3132
12:20838658:C:T	50	100	0.98	0.08805
12:20838747:A:G	50	100	0.99	0.3128
12:20839283:C:T	50	100	0.99	0.08805
12:20839359:C:T	50	100	0.99	0.1068
12:20839371:G:C	50	100	0.99	0.1068
12:20839631:C:T	50	100	1	0.3126
12:20839755:T:C	50	100	0.91	0.03159
12:20839923:C:A	50	100	1	0.1069
12:20840257:G:A	50	100	0.99	0.25
12:20840541:C:T	50	100	1	0.3126
12:20840572:T:C	50	100	1	0.08951
12:20840707:G:A	50	100	1	0.474
12:20840899:G:A	50	100	1	0.4742
12:20840903:C:G	50	100	1	0.3126
12:20840954:A:G	50	100	0.97	0.07625
12:20841001:G:A	50	100	1	0.3128
12:20841277:T:C	50	100	1	0.1082
12:20841350:A:T	50	100	1	0.1106
12:20841368:C:T	50	100	0.99	0.0532
12:20841393:G:C	50	100	1	0.3125
12:20841463:G:A	50	98	1	0.2496
12:20841465:A:G	50	98	1	0.3125
12:20841551:C:A	50	100	0.98	0.3126
12:20841602:G:T	50	100	1	0.08188
12:20841606:A:G	50	100	1	0.01797
12:20841809:G:A	50	100	1	0.3125
12:20841810:A:G	50	100	1	0.3125
12:20841972:T:C	50	100	1	0.3125
12:20842095:C:T	50	100	1	0.02832
12:20842297:C:T	50	100	1	0.4744
12:20842307:T:C	50	100	1	0.3126
12:20842401:T:C	50	100	0.99	0.0256
12:20842770:A:C	50	100	1	0.01144
12:20842854:C:T	50	100	1	0.3125
12:20842985:C:T	50	100	1	0.1082
12:20843012:C:G	50	100	0.96	0.02433
12:20843173:C:T	50	100	0.98	0.02397
12:20843222:T:C	50	100	1	0.3125
12:20843279:T:C	50	100	1	0.3125
12:20843352:C:T	50	100	0.95	0.03504
12:20843355:A:G	50	100	0.98	0.01107
12:20843371:T:A	50	100	1	0.3125
12:20843380:A:G	50	100	1	0.4201
12:20843430:T:C	50	100	0.96	0.03141
12:20843549:C:G	50	100	1	0.3125
12:20843712:C:T	50	100	0.97	0.02524
12:20843998:G:T	50	100	1	0.3126
12:20844420:G:T	50	100	1	0.4755
12:20844459:C:T	50	100	1	0.2502
12:20844494:G:C	50	100	1	0.313
12:20844699:G:A	50	100	1	0.313
12:20844755:T:C	50	100	1	0.313
12:20844805:G:A	50	100	1	0.1066
12:20844811:T:C	50	98	1	0.3132
12:20844828:A:G	50	100	1	0.3132
12:20844912:C:T	50	100	0.98	0.02524
12:20845005:A:G	50	100	0.98	0.3134
12:20845154:C:T	50	100	1	0.02996
12:20845175:T:G	50	100	1	0.106
12:20845232:T:C	50	100	1	0.313
12:20845400:C:T	50	100	1	0.02179
12:20845422:G:A	50	100	1	0.01144
12:20845468:G:C	50	100	1	0.313
12:20845640:A:G	50	100	1	0.02996
12:20845926:C:T	50	100	1	0.313
12:20846045:A:T	50	100	1	0.02179
12:20846046:C:T	50	100	1	0.313
12:20846134:C:T	50	100	1	0.313
12:20846147:C:T	50	100	1	0.3132
12:20846151:A:G	50	100	1	0.3132
12:20846411:G:A	50	100	1	0.4746
12:20846701:G:C	50	100	1	0.313
12:20846729:G:A	50	100	1	0.313
12:20846881:G:A	50	100	1	0.4212
12:20847076:A:G	50	100	1	0.313
12:20847210:T:C	50	100	1	0.4214
12:20847549:T:C	50	100	1	0.4208
12:20847599:A:G	50	100	1	0.3132
12:20847612:G:A	50	100	1	0.3132
12:20847617:G:A	50	100	1	0.3132
12:20847652:G:A	50	100	1	0.313
12:20847797:A:G	50	100	1	0.421
12:20847959:T:G	50	100	1	0.3134
12:20848040:G:A	50	100	1	0.3135
12:20848612:G:C	50	100	1	0.3134
12:20848629:A:C	50	100	1	0.4724
12:20848634:A:G	50	100	1	0.3134
12:20848923:C:T	50	100	1	0.3134
12:20849115:G:A	50	100	1	0.3132
12:20849163:T:A	50	100	1	0.3137
12:20849170:A:G	50	98	0.89	0.04375
12:20849174:A:T	50	100	1	0.3134
12:20849188:A:C	50	100	1	0.3132
12:20849229:A:G	50	100	1	0.3132
12:20849296:G:A	50	100	1	0.3135
12:20849341:C:A	50	100	1	0.3132
12:20849415:G:A	50	100	1	0.3132
12:20849744:C:T	50	86	0.66	0.0423
12:20849769:G:A	50	100	1	0.1111
12:20849976:G:A	50	98	1	0.3128
12:20849995:G:A	50	98	1	0.3128
12:20850174:C:T	50	100	1	0.1044
12:20850344:T:A	46	100	1	0.3128
12:20850372:C:T	50	98	1	0.1077
12:20850376:A:T	47	97.9	1	0.3128
12:20850486:A:G	50	98	1	0.3126
12:20850615:A:G	50	100	1	0.3128
12:20850630:G:A	50	100	0.99	0.3128
12:20850739:T:C	50	100	1	0.3128
12:20850915:T:C	50	100	1	0.3128
12:20851247:A:C	50	100	1	0.4205
12:20851705:G:C	50	100	1	0.313
12:20851879:C:T	50	100	1	0.313
12:20851904:G:A	50	100	1	0.313
12:20851916:T:C	50	100	1	0.3132
12:20852018:T:C	50	100	1	0.3157
12:20852077:A:G	50	100	1	0.313
12:20852135:G:A	50	100	1	0.4735
12:20852299:A:G	50	100	1	0.3128
12:20852326:G:A	50	100	1	0.3128
12:20852430:G:T	50	100	1	0.313
12:20852866:A:G	50	100	1	0.3128
12:20853044:A:T	50	100	1	0.3128
12:20853181:G:T	50	100	1	0.25
12:20853756:G:A	50	100	1	0.1064
12:20853781:G:A	50	100	1	0.3128
12:20853821:T:C	50	100	1	0.02887
12:20853860:C:A	50	100	1	0.0817
12:20854124:G:A	50	100	1	0.3123
12:20854168:T:C	50	100	1	0.08188
12:20854417:C:G	50	100	1	0.3128
12:20854784:G:A	50	98	0.97	0.05919
12:20855209:A:C	50	100	1	0.01198
12:20855422:T:G	50	100	1	0.313
12:20855498:C:G	50	100	1	0.313
12:20855564:G:T	50	100	1	0.3128
12:20855974:A:T	50	100	0.99	0.1278
12:20856115:A:T	50	100	1	0.3128
12:20856279:A:G	50	100	1	0.3128
12:20856319:T:G	50	100	1	0.3128
12:20856425:G:A	50	100	1	0.3128
12:20856580:A:G	50	100	1	0.313
12:20856610:C:G	50	100	1	0.313
12:20856750:A:G	50	98	1	0.3132
12:20857114:C:T	50	100	1	0.313
12:20857151:A:G	50	100	1	0.03722
12:20857363:T:C	50	100	0.99	0.4196
12:20857437:G:A	50	100	1	0.3132
12:20857646:A:T	50	98	0.8	0.06627
12:20857737:G:A	50	100	1	0.313
12:20857848:T:C	50	100	1	0.3128
12:20858301:T:C	50	100	1	0.313
12:20858362:A:G	50	100	1	0.313
12:20858376:T:C	50	100	1	0.313
12:20858546:T:G	50	100	1	0.313
12:20858647:G:A	50	100	0.99	0.4759
12:20858819:A:T	50	100	0.99	0.106
12:20858858:A:G	50	100	0.99	0.1029
12:20858879:C:T	50	100	1	0.3134
12:20859203:G:T	50	100	0.99	0.1062
12:20859319:G:A	50	100	1	0.313
12:20859339:G:A	50	100	1	0.313
12:20859357:A:C	50	100	1	0.3128
12:20859462:G:A	50	98	1	0.3134
12:20859490:T:C	50	92	0.91	0.2199
12:20859496:T:C	50	90	0.96	0.3163
12:20859833:A:G	50	100	0.99	0.3128
12:20859857:T:C	50	100	1	0.3128
12:20860100:C:T	50	100	1	0.313
12:20860146:G:A	50	100	1	0.4735
12:20860177:G:T	50	100	1	0.02215
12:20860363:G:A	50	100	1	0.02179
12:20860488:C:A	50	100	1	0.08188
12:20860495:G:A	50	100	1	0.3128
12:20860599:T:G	50	78	0.9	0.457
12:20860673:T:C	48	95.8	1	0.3128
12:20860697:C:T	48	95.8	1	0.3128
12:20860707:A:C	47	95.7	0.99	0.3951
12:20860744:A:G	46	97.8	1	0.3128
12:20861014:C:T	50	100	1	0.3137
12:20861205:C:G	50	100	1	0.313
12:20861229:T:A	50	100	1	0.313
12:20861244:A:G	50	100	1	0.1042
12:20861335:G:A	50	100	1	0.313
12:20861409:C:T	50	100	1	0.313
12:20862112:C:G	50	100	1	0.4775
12:20862141:G:T	50	100	1	0.313
12:20862185:G:A	50	100	1	0.08715
12:20862205:G:T	50	100	1	0.313
12:20862271:C:A	50	100	1	0.313
12:20862309:C:G	50	100	1	0.3134
12:20862592:C:T	50	100	1	0.02179
12:20862676:A:G	50	100	1	0.313
12:20862826:G:A	50	100	1	0.313
12:20862881:T:G	50	100	1	0.1026
12:20862884:T:C	50	100	1	0.02814
12:20862930:C:G	50	100	1	0.08715
12:20862972:C:G	50	100	1	0.0817
12:20863260:G:A	50	98	0.88	0.01126
12:20863261:G:A	50	98	0.88	0.01126
12:20863441:T:C	50	100	1	0.1167
12:20863634:C:T	50	98	0.97	0.05937
12:20864102:C:T	50	100	1	0.1058
12:20864354:A:G	50	100	1	0.2721
12:20864862:A:G	50	100	1	0.3132
12:20864941:T:C	50	100	1	0.2502
12:20865112:A:C	50	100	0.83	0.01543
12:20865197:G:A	50	100	1	0.313
12:20865205:G:A	50	98	0.97	0.05955
12:20865468:C:T	50	100	1	0.313
12:20865533:C:T	50	100	1	0.313
12:20865868:G:A	50	100	1	0.3137
12:20865921:T:C	50	100	1	0.2948
12:20866127:G:A	50	100	1	0.3135
12:20866262:C:T	49	100	1	0.313
12:20866555:C:G	50	100	1	0.313
12:20866791:A:T	50	100	1	0.3132
12:20866813:G:A	50	100	1	0.3132
12:20866903:G:A	50	100	1	0.3132
12:20866916:G:A	50	100	1	0.02179
12:20866927:G:T	50	100	1	0.02197
12:20867244:A:G	50	100	0.99	0.01743
12:20867506:A:T	50	100	1	0.313
12:20867765:T:C	50	100	1	0.3132
12:20867972:G:A	50	100	1	0.313
12:20868438:C:T	50	100	1	0.313
12:20868483:A:G	50	100	1	0.02179
12:20868604:T:C	50	100	1	0.313
12:20868616:T:C	50	100	1	0.3154
12:20868617:A:G	50	100	1	0.3132
12:20868631:T:C	50	100	1	0.3132
12:20868713:A:G	50	98	1	0.3135
12:20868721:T:C	50	98	1	0.3141
12:20868823:C:T	50	100	1	0.3132
12:20868828:A:G	50	100	1	0.3132
12:20868987:A:G	50	98	1	0.3132
12:20869011:C:T	50	100	1	0.1026
12:20869021:A:G	50	100	1	0.3132
12:20869066:T:C	50	100	1	0.3132
12:20869080:C:T	50	100	1	0.08261
12:20869252:G:A	50	100	1	0.08715
12:20869264:A:C	50	100	1	0.3132
12:20869398:T:C	50	100	1	0.3155
12:20869453:G:C	50	100	1	0.313
12:20869567:T:C	50	100	1	0.02887
12:20869689:C:T	50	100	1	0.313
12:20869701:C:T	50	100	1	0.313
12:20869770:C:T	50	100	1	0.313
12:20869787:A:G	50	100	1	0.02179
12:20869823:A:G	50	100	1	0.313
12:20869933:C:T	50	100	1	0.313
12:20870386:T:C	50	100	0.96	0.01126
12:20870519:T:C	50	100	1	0.3132
12:20870558:T:C	50	100	1	0.313
12:20870590:A:G	50	100	1	0.313
12:20870625:G:C	50	100	1	0.313
12:20870671:G:A	50	100	1	0.3132
12:20870853:A:G	50	100	1	0.3132
12:20870981:A:G	50	100	1	0.3132
12:20871511:C:G	50	100	1	0.3132
12:20871729:C:T	50	100	1	0.01543
12:20871905:A:T	50	100	0.99	0.3134
12:20871928:T:G	50	100	1	0.1115
12:20872073:A:G	50	100	1	0.3132
12:20872127:C:A	50	100	1	0.08043
12:20872201:C:A	50	100	1	0.01543
12:20872353:G:A	50	100	1	0.08115
12:20872477:A:G	50	100	0.9	0.03177
12:20872511:C:T	50	100	0.99	0.3132
12:20872932:A:G	50	100	1	0.3134
12:20873073:C:T	50	100	1	0.3132
12:20873419:G:A	50	100	1	0.3132
12:20873482:C:G	50	100	1	0.311
12:20873696:C:T	50	100	1	0.4757
12:20873740:A:G	50	98	0.89	0.03431
12:20873966:A:G	50	100	1	0.3125
12:20874046:A:G	50	100	0.99	0.3134
12:20874091:T:G	50	100	1	0.3126
12:20874393:C:T	50	98	1	0.08279
12:20874414:T:C	50	100	1	0.3132
12:20874525:G:A	50	100	1	0.3132
12:20874725:G:A	50	100	0.96	0.02451
12:20875015:G:A	50	100	1	0.01126
12:20875159:T:C	50	98	1	0.4198
12:20875274:G:C	50	100	1	0.08243
12:20875840:C:G	50	100	1	0.4199
12:20875888:G:A	50	100	1	0.3132
12:20875905:C:A	50	100	1	0.3132
12:20876156:G:A	50	100	1	0.4724
12:20876176:A:C	50	100	1	0.3132
12:20876237:A:T	50	100	1	0.3132
12:20876264:G:C	50	100	1	0.4724
12:20876280:T:C	50	100	1	0.3132
12:20876446:A:C	50	100	1	0.2084
12:20876494:T:G	50	100	1	0.3132
12:20876555:G:A	50	100	1	0.02179
12:20876642:G:A	50	100	1	0.3132
12:20876675:C:T	50	100	1	0.3132
12:20876988:A:G	50	98	1	0.3132
12:20877080:C:T	50	100	1	0.3132
12:20877111:G:A	50	100	1	0.08769
12:20877268:T:C	50	100	1	0.3132
12:20877450:G:A	50	100	1	0.1062
12:20877477:G:A	50	100	1	0.3132
12:20877520:A:G	50	100	1	0.313
12:20877648:G:A	50	100	1	0.3106
12:20877650:G:A	50	100	1	0.1062
12:20877656:C:T	50	100	1	0.4722
12:20877738:A:T	50	100	1	0.07426
12:20878086:A:G	50	100	1	0.3132
12:20878219:A:G	50	100	1	0.3141
12:20878746:G:T	50	100	1	0.3132
12:20878816:A:T	50	98	0.84	0.06899
12:20878833:T:G	50	100	1	0.3132
12:20879239:C:T	48	100	1	0.2832
12:20879308:T:G	50	98	1	0.3134
12:20880035:T:G	50	98	0.86	0.01489
12:20881083:A:T	50	100	1	0.1701
12:20881264:T:C	50	98	0.87	0.01489
12:20881931:C:T	50	100	1	0.3132
12:20882121:A:T	50	100	1	0.3134
12:20882123:T:C	50	100	1	0.3134
12:20882210:A:G	50	100	1	0.08751
12:20882214:T:C	50	100	1	0.3132
12:20882336:G:A	50	100	1	0.3132
12:20882352:A:C	50	100	1	0.3132
12:20882435:A:G	50	100	1	0.3132
12:20882484:G:A	50	100	1	0.3132
12:20882740:C:T	50	100	1	0.3132
12:20882996:A:T	50	100	1	0.02996
12:20883009:A:G	50	100	1	0.3132
12:20883047:A:G	50	100	0.99	0.3132
12:20883048:G:A	50	100	0.99	0.3134
12:20883168:A:G	50	100	1	0.3132
12:20883234:T:C	50	100	1	0.3132
12:20883336:T:G	50	100	1	0.3132
12:20883392:G:T	50	100	0.95	0.03195
12:20883477:A:G	50	98	1	0.3132
12:20883749:A:C	50	100	1	0.3134
12:20883988:C:A	50	98	0.96	0.01017
12:20884015:A:T	50	100	1	0.313
12:20884016:A:G	50	100	1	0.02179
12:20884598:C:G	50	100	1	0.313
12:20884619:A:G	50	100	1	0.313
12:20884961:G:A	50	100	1	0.313
12:20885852:G:A	50	100	1	0.1037
12:20885895:A:G	50	100	1	0.476
12:20885935:C:T	50	100	1	0.08188
12:20886215:A:G	50	100	1	0.313
12:20886291:G:T	50	100	1	0.313
12:20886319:A:G	50	100	1	0.02179
12:20886402:A:G	50	100	1	0.313
12:20886464:G:A	50	100	1	0.313
12:20886683:G:C	50	100	0.96	0.03195
12:20886745:T:G	50	100	1	0.476
12:20887040:T:G	50	100	1	0.2943
12:20887085:T:C	50	100	1	0.1244
12:20887320:A:C	50	100	1	0.1244
12:20887342:T:C	50	100	0.74	0.02687
12:20887801:G:T	50	100	1	0.02378
12:20888399:G:A	50	100	1	0.04012
12:20888430:T:C	50	100	1	0.01216
12:20888448:T:C	50	100	1	0.3698
12:20888708:A:G	50	100	1	0.08224
12:20888724:C:T	50	100	1	0.3698
12:20889135:A:G	50	100	1	0.02378
12:20889590:C:G	50	100	1	0.37
12:20889678:T:C	50	100	0.98	0.01071
12:20890452:G:A	50	100	1	0.0285
12:20890899:G:A	50	100	1	0.01126
12:20891145:T:A	50	100	1	0.02378
12:20891222:A:G	50	100	1	0.382
12:20891228:C:T	50	100	1	0.01126
12:20891572:G:A	50	100	1	0.0423
12:20891781:C:G	50	100	0.97	0.03195
12:20891855:T:C	50	100	1	0.4724
12:20892532:T:A	50	100	1	0.37
12:20892760:A:G	50	100	1	0.1966
12:20893267:T:C	50	100	1	0.4749
12:20893547:T:C	50	100	1	0.37
12:20893941:G:C	50	100	1	0.3252
12:20893960:T:G	50	100	1	0.325
12:20894017:G:A	50	100	1	0.1276
12:20894140:T:G	50	100	0.97	0.03195
12:20894171:A:G	50	100	1	0.1249
12:20894498:G:A	50	100	0.98	0.01107
12:20894872:G:A	50	100	1	0.3698
12:20895048:T:C	50	100	1	0.02487
12:20895080:C:T	50	100	1	0.0423
12:20895092:C:T	50	100	1	0.472
12:20895273:G:A	50	100	1	0.1834
12:20895374:G:A	50	100	1	0.02977
12:20895522:A:G	50	100	0.98	0.03214
12:20895625:T:C	50	100	1	0.04248
12:20895794:C:T	50	100	1	0.02996
12:20895795:G:A	50	100	0.97	0.01017
12:20895879:A:G	50	100	1	0.0423
12:20895882:T:C	50	100	1	0.3698
12:20896213:T:C	50	100	1	0.3696
12:20896587:G:A	50	100	1	0.3698
12:20896650:T:C	50	100	1	0.3698
12:20896751:C:T	50	100	1	0.1255
12:20896816:A:T	50	100	1	0.08261
12:20896821:C:T	50	100	1	0.01543
12:20897033:A:G	50	100	1	0.37
12:20897063:C:T	50	100	0.99	0.1264
12:20897179:G:C	50	100	1	0.02977
12:20897253:G:T	50	100	1	0.02977
12:20897482:T:C	50	100	1	0.3698
12:20897699:A:T	50	100	0.95	0.03195
12:20898235:T:G	50	100	0.98	0.0423
12:20898555:C:T	50	100	0.99	0.3235
12:20898835:T:A	50	100	1	0.08261
12:20899262:C:T	50	100	0.99	0.03123
12:20900263:A:C	50	100	0.96	0.03831
12:20900302:T:G	50	100	0.98	0.03558
12:20900546:C:T	50	100	1	0.01743
12:20901112:C:A	50	100	1	0.07752
12:20901435:G:A	50	100	1	0.3791
12:20901730:C:T	50	100	1	0.08115
12:20901984:T:C	50	100	1	0.453
12:20902246:T:C	50	100	1	0.3778
12:20902672:G:C	50	100	1	0.3775
12:20902700:G:A	50	100	0.75	0.0305
12:20902778:C:A	50	100	1	0.3811
12:20902790:C:T	50	96	0.99	0.06028
12:20903033:C:T	50	100	1	0.09296
12:20903052:C:T	50	100	1	0.03177
12:20903053:G:A	50	100	1	0.07825
12:20903092:A:G	50	100	1	0.01198
12:20903234:C:A	50	100	1	0.3597
12:20903276:T:G	49	100	1	0.453
12:20903609:G:A	50	98	0.92	0.01053
12:20903781:G:A	50	100	1	0.1398
12:20903841:C:T	50	100	1	0.453
12:20903924:G:A	50	100	1	0.08134
12:20904193:T:C	50	100	1	0.03831
12:20904208:G:C	50	100	1	0.3598
12:20904347:C:T	50	100	1	0.1325
12:20904549:T:C	50	100	1	0.1325
12:20904583:C:G	50	98	1	0.01053
12:20904618:T:C	50	100	0.99	0.1369
12:20904717:C:T	48	97.9	1	0.02941
12:20904835:A:T	49	100	1	0.0236
12:20904881:C:T	50	100	1	0.1325
12:20905218:G:T	50	100	0.99	0.1206
12:20905555:A:G	50	100	1	0.09532
12:20905634:A:T	50	100	1	0.3773
12:20905668:G:T	50	100	0.99	0.128
12:20905806:C:T	50	100	1	0.02941
12:20907021:A:G	50	100	1	0.01053
12:20907131:G:A	50	100	0.99	0.03014
12:20907150:G:A	50	100	1	0.1336
12:20907315:G:C	50	100	1	0.3593
12:20907672:C:T	50	100	1	0.08025
12:20907748:G:A	50	100	1	0.3773
12:20908381:C:G	50	100	1	0.3744
12:20908451:G:A	50	98	0.91	0.01162
12:20908487:A:C	50	100	0.99	0.03413
12:20908704:G:A	50	100	1	0.03159
12:20908714:A:T	50	100	1	0.03667
12:20909124:G:C	50	98	0.99	0.35
12:20909321:A:G	50	100	0.99	0.4604
12:20909560:G:A	50	100	0.98	0.4138
12:20909636:T:G	50	100	0.99	0.1189
12:20909766:A:G	50	100	0.99	0.04194
12:20909822:A:C	50	100	0.98	0.06954
12:20909884:T:A	50	100	0.99	0.04158
12:20909925:A:C	50	100	1	0.0325
12:20910049:G:A	50	100	0.99	0.4127
12:20910078:G:A	49	100	0.99	0.4121
12:20910457:A:G	50	100	1	0.04067
12:20911370:C:A	50	100	1	0.4129
12:20912890:T:C	50	100	0.93	0.0118
12:20913554:C:T	50	100	1	0.03086
12:20913675:T:A	50	100	1	0.2001
12:20913689:A:G	50	100	1	0.02397
12:20914340:C:G	50	100	1	0.04139
12:20914456:A:G	50	100	1	0.04049
12:20914735:A:G	50	100	1	0.04139
12:20914790:T:G	50	100	1	0.1191
12:20915276:G:T	50	100	1	0.187
12:20915765:C:T	50	100	1	0.3066
12:20916115:G:A	50	100	0.97	0.04139
12:20916889:G:A	50	100	1	0.01126
12:20917585:A:G	50	100	1	0.01216
12:20917749:C:T	50	100	1	0.1854
12:20918041:C:T	50	100	0.99	0.1153
12:20918279:A:G	50	100	1	0.1187
12:20919330:A:G	50	100	1	0.1984
12:20919414:G:C	50	100	1	0.02269
12:20919951:C:A	50	100	1	0.02433
12:20920087:A:G	50	100	1	0.04049
12:20920092:A:G	50	100	1	0.4161
12:20920308:A:G	50	100	1	0.4129
12:20920675:G:A	50	100	1	0.02433
12:20921104:G:A	50	100	1	0.02288
12:20921188:C:T	50	100	1	0.4129
12:20921686:G:T	50	100	1	0.02433
12:20921700:T:A	50	100	0.99	0.08551
12:20922063:T:C	50	100	1	0.1186
12:20922162:T:C	50	100	1	0.02378
12:20923453:G:A	50	100	1	0.4125
12:20923709:G:T	50	100	1	0.4187
12:20924237:A:G	50	100	1	0.04049
12:20924596:C:T	50	100	1	0.1178
12:20925552:G:A	50	100	0.8	0.01198
12:20926591:A:G	50	100	1	0.1837
12:20926661:C:T	50	100	1	0.1184
12:20926877:G:A	50	100	1	0.2052
12:20926974:A:G	50	98	0.84	0.01507
12:20927804:C:A	50	100	1	0.1184
12:20928315:G:A	50	100	1	0.01126
12:20928651:G:A	50	100	1	0.3397
12:20928951:A:G	50	100	0.99	0.07898
12:20929183:G:T	50	96	0.97	0.02814
12:20929342:G:A	50	100	1	0.08842
12:20929503:A:T	50	100	0.98	0.01816
12:20930235:T:C	50	100	0.99	0.03686
12:20930460:A:G	50	100	1	0.4129
12:20930648:C:A	50	100	1	0.01017
12:20930679:C:T	50	94	0.93	0.2436
12:20930684:C:T	50	100	0.98	0.1196
12:20930868:G:A	50	98	0.96	0.02651
12:20930902:C:T	50	100	0.98	0.1182
12:20931288:C:T	50	100	1	0.1184
12:20933137:G:A	50	100	1	0.4127
12:20933449:A:G	50	100	1	0.4127
12:20933791:C:T	50	100	1	0.01162
12:20933969:A:G	50	100	1	0.1186
12:20933980:G:A	50	100	1	0.1186
12:20933987:T:G	50	100	0.97	0.04793
12:20934305:A:C	50	100	1	0.4129
12:20934672:T:G	50	100	1	0.01144
12:20936641:C:T	50	100	1	0.4129
12:20936884:G:T	50	100	0.97	0.1147
12:20937464:C:A	50	100	1	0.1184
12:20938190:C:T	50	100	0.98	0.1182
12:20938295:C:T	50	100	1	0.1509
12:20938848:G:A	50	100	0.98	0.1107
12:20940147:C:T	50	100	1	0.1823
12:20940480:A:T	50	100	0.95	0.02505
12:20941274:T:C	50	100	0.96	0.02796
12:20943185:A:C	50	100	0.98	0.01198
12:20943226:T:G	50	100	1	0.4119
12:20943366:C:A	50	98	1	0.4114
12:20944123:T:C	50	100	0.96	0.02778
12:20944395:A:G	50	100	0.99	0.1275
12:20944592:G:A	50	100	1	0.04085
12:20946338:A:C	50	100	1	0.1191
12:20946860:G:A	50	100	1	0.1189
12:20946958:G:C	50	100	0.99	0.3742
12:20947405:G:A	50	100	0.96	0.02778
12:20948290:C:T	50	100	1	0.1365
12:20948457:A:G	50	100	1	0.1193
12:20949600:T:C	50	100	1	0.4112
12:20949644:G:A	50	100	1	0.4112
12:20949867:A:G	50	96	0.94	0.1255
12:20950065:G:A	50	100	1	0.01271
12:20950269:A:G	50	100	0.97	0.04248
12:20951145:C:T	50	100	1	0.364
12:20952385:A:C	50	100	1	0.04103
12:20952410:T:C	50	100	1	0.02397
12:20952636:C:T	50	100	1	0.1191
12:20952994:T:C	50	100	1	0.4118
12:20953369:G:A	50	100	1	0.04103
12:20953620:C:G	50	100	1	0.02469
12:20954068:T:G	50	100	1	0.02397
12:20954225:C:A	50	100	0.91	0.01997
12:20955087:T:C	50	100	1	0.4119
12:20955386:G:A	50	100	1	0.02524
12:20955935:T:A	50	100	1	0.1195
12:20956070:C:T	50	100	1	0.02524
12:20956161:C:T	50	100	1	0.0325
12:20956208:A:G	50	100	1	0.0236
12:20956295:T:G	50	100	1	0.02378
12:20956442:C:T	50	100	1	0.1819
12:20956501:G:A	50	100	1	0.1365
12:20956522:A:G	50	100	1	0.02378
12:20956691:A:T	50	100	0.97	0.02451
12:20956759:T:C	50	100	1	0.0325
12:20956801:G:T	50	100	1	0.364
12:20957242:A:T	50	100	0.96	0.02651
12:20957298:G:T	50	100	1	0.4118
12:20957348:T:C	50	100	1	0.1013
12:20957594:G:T	50	100	0.94	0.01525
12:20957637:G:A	50	100	0.98	0.08533
12:20957895:A:G	50	96	0.98	0.3435
12:20958068:T:C	50	100	1	0.0187
12:20958114:C:T	50	100	1	0.0187
12:20958175:G:A	50	100	0.98	0.0915
12:20958718:G:C	50	100	1	0.1189
12:20958863:G:A	50	100	0.96	0.01525
12:20958870:A:G	50	100	1	0.1193
12:20959202:C:G	50	100	1	0.1191
12:20959756:G:T	50	100	1	0.1191
12:20959923:G:A	50	100	0.99	0.1826
12:20959970:A:T	50	100	1	0.1191
12:20959999:A:G	50	100	1	0.01943
12:20960511:A:C	50	100	1	0.03268
12:20960644:A:G	50	100	1	0.4118
12:20960931:C:A	50	98	1	0.01126
12:20960988:C:T	50	100	1	0.1302
12:20961393:C:A	50	100	1	0.04103
12:20962748:T:C	50	100	1	0.01126
12:20962951:A:T	50	100	1	0.02342
12:20963507:G:C	50	100	1	0.0236
12:20963565:T:G	50	100	1	0.1193
12:20964113:G:A	50	100	1	0.4114
12:20964279:G:A	50	100	1	0.4116
12:20964320:G:A	50	100	0.93	0.0236
12:20965148:T:A	50	100	1	0.0236
12:20965418:G:A	50	100	1	0.0236
12:20965461:T:G	50	100	0.97	0.02796
12:20965522:T:C	50	100	1	0.4116
12:20965628:T:C	50	100	1	0.0118
12:20965630:G:A	50	100	1	0.01126
12:20965656:G:T	50	100	0.97	0.02814
12:20965963:A:G	50	100	1	0.1191
12:20965988:C:T	50	100	1	0.02378
12:20966129:C:G	50	100	1	0.1191
12:20966284:G:C	50	100	1	0.1191
12:20966399:C:T	50	100	1	0.2059
12:20966429:G:A	50	100	0.89	0.01634
12:20966723:G:A	50	100	1	0.02378
12:20967159:T:G	50	100	1	0.1193
12:20967281:C:T	50	100	1	0.1189
12:20967687:T:A	50	100	1	0.01289
12:20967977:A:G	50	98	1	0.01144
12:20968383:T:C	50	100	0.94	0.02378
12:20968517:A:C	50	100	1	0.1841
12:20968556:A:T	50	100	1	0.02378
12:20969780:C:T	50	100	1	0.0236
12:20969982:A:T	50	100	1	0.1841
12:20969983:T:A	50	100	1	0.1191
12:20970041:G:A	50	100	1	0.4114
12:20970781:G:A	50	100	0.99	0.1146
12:20971437:T:G	50	100	1	0.04139
12:20971763:G:A	50	100	0.98	0.05156
12:20971877:G:A	50	100	1	0.02378
12:20972330:C:G	50	100	1	0.1839
12:20972431:A:C	50	100	1	0.03341
12:20972587:T:C	50	98	1	0.1191
12:20972738:C:G	50	100	1	0.1193
12:20972832:A:G	50	100	1	0.01126
12:20973306:T:A	50	100	1	0.02324
12:20973917:T:C	50	100	1	0.3622
12:20974013:T:C	50	100	1	0.4114
12:20974817:C:G	50	100	1	0.1191
12:20975025:C:T	50	100	1	0.02378
12:20975104:G:A	50	100	1	0.02378
12:20975493:T:A	50	100	1	0.4114
12:20975500:C:A	50	96	0.83	0.01107
12:20975516:G:T	50	100	1	0.02378
12:20975735:C:T	50	100	0.97	0.03431
12:20975961:C:T	50	100	0.97	0.02596
12:20976018:T:C	49	100	1	0.02324
12:20976249:A:G	50	100	1	0.04121
12:20976313:G:C	50	100	1	0.205
12:20976326:G:A	50	100	1	0.2053
12:20977218:G:A	50	100	0.97	0.02778
12:20977555:T:C	50	100	1	0.1193
12:20977707:T:G	50	100	0.99	0.1534
12:20977883:T:A	50	100	1	0.4089
12:20978532:G:A	50	100	1	0.03268
12:20978686:A:C	49	100	0.99	0.1923
12:20979185:A:C	50	100	1	0.1837
12:20980066:C:A	50	100	1	0.205
12:20981010:A:G	50	100	1	0.4116
12:20981204:G:A	50	100	1	0.4105
12:20981385:G:A	50	100	1	0.02342
12:20981503:G:A	50	100	1	0.1195
12:20982075:C:T	50	100	0.98	0.04993
12:20982234:A:T	50	98	0.9	0.03395
12:20982627:G:A	50	92	0.98	0.07208
12:20982629:G:A	50	96	0.97	0.1265
12:20983731:A:G	50	100	1	0.08115
12:20983845:C:T	50	100	1	0.02378
12:20984551:G:C	50	100	1	0.07353
12:20984748:T:C	50	100	0.98	0.02378
12:20986267:T:A	50	100	0.99	0.25
12:20986982:G:A	50	100	1	0.4099
12:20987089:A:G	50	100	1	0.01126
12:20987285:A:C	50	100	0.96	0.01525
12:20987922:G:A	50	98	1	0.03885
12:20987928:C:G	50	100	1	0.2081
12:20988443:G:A	50	100	1	0.3611
12:20988999:C:G	50	100	0.99	0.04176
12:20989231:T:A	50	94	0.98	0.183
12:20989559:G:A	50	100	1	0.1186
12:20990014:G:A	50	100	0.98	0.1875
12:20991107:C:T	50	100	1	0.1187
12:20991630:G:T	50	100	1	0.01035
12:20991736:G:A	50	100	1	0.01126
12:20991991:T:C	50	100	1	0.02487
12:20992076:A:G	50	100	0.99	0.2505
12:20992437:A:T	50	100	1	0.2084
12:20992497:G:A	50	100	1	0.02905
12:20992719:A:G	50	100	1	0.01725
12:20993680:A:T	50	100	0.99	0.2495
12:20993738:A:G	50	100	1	0.02905
12:20994494:G:A	50	100	1	0.2017
12:20994569:G:T	50	100	1	0.2017
12:20995129:G:A	50	100	0.99	0.1859
12:20995205:C:G	50	100	0.97	0.03159
12:20995803:C:T	50	100	0.98	0.1752
12:20996248:G:A	50	100	1	0.02923
12:20996372:C:T	50	100	0.98	0.1861
12:20996709:A:G	50	100	1	0.2551
12:20996835:G:A	50	98	1	0.1187
12:20997123:A:G	50	100	1	0.01126
12:20997640:G:A	50	96	0.94	0.1229
12:20998198:G:A	50	100	1	0.02923
12:20998365:G:A	50	100	1	0.02487
12:20998435:C:T	50	100	1	0.1186
12:20998458:G:C	50	100	1	0.1186
12:20998474:T:C	50	100	0.99	0.1874
12:20998722:G:A	50	100	1	0.04121
12:20998840:C:G	50	100	1	0.01126
12:20998984:C:T	50	100	0.98	0.1195
12:20999052:A:G	50	100	1	0.04121
12:20999158:C:T	50	100	1	0.02923
12:20999544:G:A	50	100	1	0.04121
12:20999593:C:A	50	100	1	0.1186
12:21000355:T:A	50	100	1	0.1187
12:21001153:G:A	50	100	1	0.2044
12:21001354:C:T	50	100	1	0.02923
12:21001682:A:G	50	100	0.91	0.02197
12:21002446:T:G	50	100	1	0.01198
12:21002969:C:T	50	100	1	0.02905
12:21003062:G:A	50	100	1	0.03141
12:21003105:A:C	50	100	0.99	0.08932
12:21005217:G:C	50	100	1	0.1797
12:21005545:G:A	50	100	1	0.4065
12:21005648:G:A	50	100	1	0.1187
12:21005691:A:G	50	100	1	0.02415
12:21006119:G:A	50	100	0.99	0.1863
12:21006161:C:G	50	100	1	0.04085
12:21006481:C:T	50	100	1	0.1189
12:21006526:A:G	50	100	1	0.1302
12:21006771:C:T	50	100	1	0.03431
12:21006799:C:A	50	100	1	0.02923
12:21007444:A:G	50	100	0.96	0.02633
12:21007909:T:A	50	100	1	0.01471
12:21008134:T:C	50	100	1	0.04557
12:21008244:A:G	50	100	0.99	0.2567
12:21008393:G:A	50	100	1	0.4065
12:21008483:C:T	50	100	1	0.04067
12:21008934:A:G	50	100	0.99	0.1218
12:21009309:G:A	50	100	0.99	0.1861
12:21009535:C:T	49	100	1	0.02923
12:21010523:G:A	50	98	0.84	0.06881
12:21011563:A:G	50	100	1	0.02923
12:21011655:A:G	50	100	1	0.02923
12:21011760:G:C	50	100	0.99	0.1792
12:21011862:T:C	50	100	0.99	0.02288
12:21012124:A:G	50	100	1	0.1187
12:21012286:A:G	50	100	1	0.1592
12:21012768:G:A	50	100	1	0.03431
12:21013256:T:C	50	100	0.99	0.04067
12:21013339:C:G	50	100	0.99	0.1861
12:21013345:C:T	50	100	0.99	0.1859
12:21013389:G:A	50	100	1	0.4058
12:21014277:T:C	50	100	0.99	0.2228
12:21014681:G:A	50	98	0.99	0.0394
12:21014877:A:G	50	98	0.99	0.4234
12:21014929:G:A	50	100	0.98	0.108
12:21015278:T:C	50	100	1	0.217
12:21015325:C:T	50	98	0.98	0.3709
12:21016067:A:C	50	98	0.98	0.06264
12:21016264:T:C	50	100	0.98	0.04684
12:21016297:T:C	50	100	0.97	0.02832
12:21016773:T:C	50	96	0.97	0.2498
12:21016877:C:G	50	100	0.99	0.3607
12:21017123:A:G	50	98	1	0.06518
12:21017328:T:C	50	100	0.99	0.321
12:21017479:G:A	50	100	0.99	0.3602
12:21017755:G:C	50	100	1	0.02796
12:21017889:G:A	50	98	0.99	0.4624
12:21018143:G:A	50	98	0.96	0.03014
12:21018269:C:T	50	100	0.99	0.09677
12:21018282:A:G	50	98	1	0.1117
12:21018464:C:T	50	98	1	0.04739
12:21018529:A:G	50	100	1	0.01071
12:21018561:A:G	50	100	0.99	0.02233
12:21018785:T:A	50	98	1	0.04739
12:21018930:C:T	50	100	1	0.4719
12:21018962:G:A	50	98	0.97	0.2101
12:21019119:T:C	50	96	0.98	0.2511
12:21019518:T:C	50	100	0.8	0.01888
12:21019730:C:T	50	100	0.96	0.03885
12:21019874:G:A	50	100	0.99	0.3206
12:21020111:G:A	50	100	0.99	0.3602
12:21020116:G:A	50	100	0.95	0.05029
12:21020137:A:T	50	100	0.99	0.3214
12:21020150:C:T	50	100	1	0.4724
12:21020400:G:A	50	100	0.99	0.4797
12:21020684:A:T	50	100	1	0.4637
12:21020983:G:T	50	100	1	0.3217
12:21021109:G:A	50	100	0.99	0.02778
12:21021134:C:T	50	98	1	0.3602
12:21021298:T:A	45	100	0.98	0.36
12:21022001:C:T	50	98	1	0.4408
12:21022324:A:C	50	100	1	0.104
12:21022351:T:C	50	100	1	0.02778
12:21022613:C:T	50	100	0.96	0.03758
12:21022621:A:C	50	100	0.94	0.01325
12:21022757:A:G	50	100	1	0.4651
12:21022769:G:A	50	100	1	0.4653
12:21022785:A:G	50	100	1	0.4651
12:21023201:T:C	50	100	1	0.09622
12:21023313:A:G	50	100	1	0.3606
12:21024053:A:G	50	100	1	0.4655
12:21024498:C:T	50	100	1	0.4657
12:21026291:G:A	50	100	0.97	0.09114
12:21026320:C:T	50	98	0.96	0.01489
12:21026698:C:T	50	100	1	0.0955
12:21026764:C:G	50	98	0.92	0.02905
12:21026766:C:G	50	88	0.94	0.2589
12:21027539:T:C	50	100	0.98	0.02814
12:21027772:G:A	50	100	0.96	0.01797
12:21028292:C:A	50	100	1	0.4677
12:21028353:C:G	50	100	0.98	0.03613
12:21028519:T:G	50	96	0.98	0.2478
12:21028529:A:G	50	96	0.98	0.2478
12:21028644:G:A	50	100	0.98	0.1098
12:21028927:C:G	50	100	0.97	0.03558
12:21028979:T:C	50	100	1	0.02142
12:21029049:A:G	50	100	1	0.01126
12:21029156:G:C	50	100	0.99	0.1029
12:21029208:C:G	50	100	1	0.0374
12:21029261:A:C	50	98	0.99	0.03976
12:21029292:C:A	50	100	1	0.1403
12:21029358:C:T	50	100	1	0.193
12:21029418:C:T	50	100	1	0.0374
12:21029436:G:C	50	100	1	0.0374
12:21029787:A:G	50	94	0.98	0.2854
12:21029986:C:A	50	100	0.98	0.02959
12:21030284:C:A	50	100	1	0.03903
12:21030442:T:G	50	100	1	0.01235
12:21030452:T:C	50	100	1	0.05138
12:21030785:G:A	50	100	1	0.01235
12:21030979:A:T	50	100	1	0.01235
12:21031052:T:C	50	92	0.93	0.1411
12:21031054:C:T	50	96	0.99	0.3593
12:21031324:A:G	50	100	1	0.1296
12:21031461:T:G	50	100	1	0.02778
12:21031474:A:G	50	100	1	0.01362
12:21031989:G:A	50	100	1	0.09459
12:21032019:T:G	50	100	1	0.1028
12:21032111:T:A	50	100	0.98	0.01688
12:21032510:G:C	50	100	1	0.1026
12:21032589:T:C	50	100	0.94	0.01344
12:21032698:A:G	50	100	1	0.02778
12:21032722:T:G	50	96	0.98	0.476
12:21032839:A:G	50	100	1	0.02905
12:21033262:T:C	50	100	1	0.02778
12:21033396:A:C	50	100	1	0.03903
12:21033606:C:T	50	100	1	0.03903
12:21033652:C:A	50	100	1	0.02778
12:21033794:T:A	50	100	0.93	0.02796
12:21033795:G:T	50	100	1	0.02778
12:21033842:G:A	50	100	1	0.02778
12:21033932:T:C	50	100	1	0.1031
12:21033959:T:C	50	100	1	0.02778
12:21034012:T:C	50	100	1	0.03903
12:21034209:A:T	50	100	1	0.02778
12:21034531:C:T	50	100	0.92	0.02415
12:21034642:T:G	50	100	1	0.02778
12:21034891:C:T	50	100	1	0.1843
12:21034922:A:G	50	100	1	0.02778
12:21035036:T:G	50	100	1	0.221
12:21035325:G:A	50	100	1	0.4733
12:21035384:T:C	50	100	1	0.05792
12:21035571:C:G	50	100	0.96	0.01634
12:21035962:T:C	50	100	1	0.01362
12:21036084:C:T	50	100	0.98	0.02869
12:21036180:T:A	50	100	1	0.03903
12:21036225:G:A	50	94	0.94	0.128
12:21036277:G:A	50	100	1	0.03903
12:21036600:T:C	50	100	1	0.1412
12:21036627:G:A	50	100	1	0.1024
12:21036665:G:A	50	100	1	0.1412
12:21036712:C:G	50	100	0.65	0.01725
12:21036777:T:A	50	100	1	0.09459
12:21036919:T:C	50	96	0.99	0.3807
12:21036941:C:T	50	100	1	0.1961
12:21037042:T:C	50	100	1	0.02778
12:21037383:A:G	50	98	0.91	0.01634
12:21037661:G:A	50	100	1	0.3992
12:21037808:A:C	50	100	1	0.02778
12:21038035:T:A	50	100	1	0.01362
12:21038040:C:T	50	100	1	0.1035
12:21038511:G:A	50	100	1	0.1024
12:21038634:A:G	50	100	1	0.03885
12:21038708:C:T	50	100	1	0.4737
12:21038771:A:T	50	100	1	0.06645
12:21038954:G:A	50	98	1	0.1808
12:21039059:C:A	50	100	1	0.3989
12:21039120:G:T	50	100	1	0.4793
12:21039238:T:G	50	100	1	0.05229
12:21039341:C:T	50	100	1	0.06645
12:21039395:T:G	50	100	0.99	0.03867
12:21039489:G:T	50	100	1	0.169
12:21039572:C:G	50	100	1	0.169
12:21039636:A:G	50	100	1	0.03867
12:21039647:G:A	50	100	1	0.03867
12:21039685:G:A	50	100	0.97	0.01525
12:21040039:A:T	50	100	1	0.02778
12:21040182:T:C	50	100	1	0.03867
12:21040507:A:C	50	100	1	0.3785
12:21040633:A:G	50	100	1	0.02778
12:21040951:C:T	50	100	1	0.03867
12:21041015:T:G	50	100	1	0.1687
12:21041340:C:T	50	100	1	0.03867
12:21041652:T:C	50	100	1	0.181
12:21041887:G:A	50	100	0.88	0.02959
12:21042088:T:C	50	100	1	0.1024
12:21042105:C:T	50	100	0.99	0.1422
12:21042156:T:G	50	100	1	0.1964
12:21042769:T:C	50	100	1	0.2093
12:21042959:C:G	50	100	1	0.1304
12:21042979:G:A	50	100	1	0.02778
12:21043078:A:C	50	100	1	0.05755
12:21043144:A:G	50	100	1	0.2053
12:21043477:A:G	50	100	1	0.02778
12:21043490:T:A	50	100	1	0.1024
12:21043599:C:T	50	100	1	0.04394
12:21044483:G:A	50	98	0.98	0.1156
12:21044489:C:A	50	100	1	0.0561
12:21044571:C:A	50	100	0.97	0.03667
12:21044573:T:C	50	100	1	0.2141
12:21044688:A:C	50	100	1	0.04375
12:21044770:T:C	50	100	1	0.1863
12:21044771:G:T	50	100	1	0.1289
12:21044795:T:A	50	100	1	0.2141
12:21044939:A:G	50	100	1	0.0276
12:21045552:G:A	50	100	1	0.474
12:21045976:C:A	50	100	1	0.1287
12:21046173:T:C	50	100	1	0.1287
12:21046432:A:G	49	100	1	0.1287
12:21046500:A:C	50	100	1	0.09441
12:21046547:A:G	50	100	1	0.2141
12:21046655:A:C	50	100	1	0.191
12:21046765:A:G	50	100	1	0.1022
12:21047155:A:G	50	100	1	0.1026
12:21047459:A:G	50	100	1	0.04394
12:21047484:G:C	50	100	1	0.1596
12:21047585:C:T	50	100	0.99	0.01107
12:21047664:G:C	50	100	1	0.1022
12:21047676:A:C	50	100	0.99	0.0276
12:21048023:T:A	50	100	1	0.1022
12:21048317:C:T	50	100	1	0.4806
12:21048531:A:T	50	100	1	0.1042
12:21048544:T:A	50	98	0.97	0.01198
12:21048680:A:G	44	88.6	0.89	0.09768
12:21048682:A:G	47	100	0.92	0.01634
12:21048729:G:A	50	98	1	0.4806
12:21049482:C:T	50	100	0.99	0.1607
12:21050084:G:C	50	100	1	0.05047
12:21050352:C:A	50	100	1	0.1024
12:21050490:A:T	50	100	1	0.02142
12:21050704:G:A	50	100	0.99	0.1529
12:21050832:T:G	50	100	1	0.1022
12:21050987:C:T	50	100	1	0.1022
12:21051138:G:T	50	100	0.99	0.1529
12:21051210:G:T	50	100	1	0.1022
12:21051371:C:G	50	100	1	0.1022
12:21051877:T:A	50	100	1	0.0935
12:21052627:A:G	50	100	1	0.1022
12:21052867:C:T	50	100	1	0.04394
12:21053020:C:T	50	100	1	0.1022
12:21053425:G:A	50	100	0.95	0.02505
12:21053705:C:A	50	100	0.97	0.01779
12:21053827:G:A	50	100	1	0.1024
12:21053889:G:T	50	100	1	0.1022
12:21053900:T:C	50	98	1	0.07462
12:21054175:G:T	50	100	1	0.1022
12:21054412:T:C	50	100	1	0.4889
12:21054455:T:C	50	100	1	0.1022
12:21054824:T:G	50	100	1	0.4887
12:21054900:C:G	50	100	1	0.04412
12:21054911:G:T	50	100	1	0.0443
12:21054949:G:A	50	100	1	0.1024
12:21055454:A:G	50	100	0.98	0.1022
12:21055567:A:G	50	100	1	0.467
12:21056382:A:G	50	100	0.99	0.1683
12:21056823:G:A	50	100	0.98	0.1022
12:21056879:G:A	50	100	1	0.1022
12:21056911:A:T	50	100	0.95	0.02614
12:21057285:A:G	50	100	0.98	0.05556
12:21057517:G:A	50	98	1	0.4751
12:21057883:C:A	50	100	0.98	0.01235
12:21057938:T:C	50	100	1	0.04975
12:21058089:A:G	50	100	1	0.01688
12:21058220:C:A	50	100	1	0.1521
12:21058224:G:C	50	100	1	0.1521
12:21058334:G:A	50	100	0.98	0.1035
12:21058339:C:A	50	100	1	0.1521
12:21058443:T:C	50	96	0.72	0.01979
12:21058448:T:C	50	94	0.84	0.1053
12:21058453:T:C	50	94	0.84	0.1342
12:21058484:G:A	50	98	0.86	0.0216
12:21058508:T:C	50	98	0.81	0.01924
12:21058577:G:T	50	100	1	0.1521
12:21058649:A:G	50	100	1	0.15310000000000001
12:21058797:G:A	50	100	0.99	0.09386
12:21058859:A:T	50	100	1	0.1022
12:21058861:T:A	50	100	1	0.1022
12:21058945:A:G	50	100	1	0.0138
12:21059477:G:A	50	100	1	0.06391
12:21059485:T:A	50	100	1	0.01816
12:21059921:A:G	50	100	1	0.1022
12:21059934:T:C	50	96	0.79	0.06772
12:21059952:A:G	50	98	0.9	0.01471
12:21060038:A:G	50	98	0.98	0.1104
12:21060215:A:G	50	100	1	0.1681
12:21060422:G:A	50	98	0.88	0.01144
12:21060468:G:A	50	98	1	0.1022
12:21060492:T:C	50	100	1	0.04394
12:21060683:T:C	50	100	1	0.02524
12:21060899:T:A	50	100	1	0.1022
12:21060997:C:G	50	98	0.98	0.09495
12:21061026:C:T	50	100	1	0.1022
12:21061238:T:C	50	100	0.98	0.08043
12:21061337:G:A	50	100	1	0.09386
12:21061917:A:G	50	100	1	0.1022
12:21062616:T:G	50	100	1	0.1681
12:21062742:G:A	50	100	1	0.06427
12:21063008:A:T	50	100	0.9	0.02996
12:21063073:A:G	50	100	1	0.1676
12:21063287:C:T	50	98	1	0.4755
12:21063297:G:A	50	100	1	0.1022
12:21063541:G:A	50	100	1	0.1701
12:21063615:G:A	50	100	1	0.1665
12:21063660:A:C	50	100	1	0.06427
12:21063771:A:G	50	100	1	0.0492
12:21063895:G:A	50	98	0.99	0.1088
12:21064020:A:G	50	98	0.99	0.191
12:21064031:A:T	50	100	1	0.1652
12:21064224:G:C	50	98	0.99	0.191
12:21064421:A:C	50	100	1	0.06427
12:21064450:T:G	50	100	1	0.1676
12:21064679:A:G	50	100	1	0.0935
12:21064742:T:G	50	100	1	0.1676
12:21064987:A:G	50	100	1	0.0443
12:21065491:G:A	50	100	1	0.1024
12:21065780:G:A	50	98	0.98	0.1091
12:21066743:T:C	50	98	1	0.1696
12:21067238:G:A	50	100	1	0.05664
12:21067415:A:T	49	100	0.99	0.4735
12:21067568:T:C	50	100	0.97	0.01797
12:21067986:T:C	50	100	1	0.1694
12:21068581:T:G	50	100	1	0.1683
12:21068599:G:A	50	100	1	0.1391
12:21069350:G:A	50	100	1	0.0492
12:21069660:A:C	50	100	1	0.1614
12:21069706:G:A	50	100	0.99	0.08115
12:21069946:A:G	50	100	1	0.1614
12:21070095:G:T	50	100	1	0.1614
12:21070705:T:C	50	100	1	0.0118
12:21070714:G:A	50	100	1	0.1543
12:21070758:C:T	50	100	0.98	0.06064
12:21071756:T:G	50	100	0.99	0.1926
12:21072240:T:C	50	100	1	0.1042
12:21072279:T:G	50	100	1	0.09332
12:21073256:A:T	50	100	1	0.09332
12:21073408:C:T	49	100	1	0.1534
12:21073873:G:A	50	100	1	0.02578
12:21074968:A:G	50	100	1	0.05029
12:21075847:G:A	50	100	1	0.04484
12:21075934:A:C	50	100	1	0.01997
12:21076479:G:A	50	100	1	0.0138
12:21076717:T:C	50	100	0.99	0.01216
12:21076759:C:T	50	100	1	0.07879
12:21077024:T:G	50	100	1	0.04484
12:21077063:G:A	50	100	1	0.11
12:21077362:A:G	50	100	1	0.04484
12:21077555:G:T	50	100	0.84	0.01216
12:21077758:A:G	50	100	1	0.08261
12:21078833:T:C	50	100	1	0.04484
12:21078873:C:T	50	98	0.88	0.01162
12:21079808:A:G	50	100	1	0.01943
12:21079961:A:G	50	100	1	0.1037
12:21080121:C:T	50	100	0.99	0.07934
12:21080196:G:A	50	100	1	0.1545
12:21080489:A:G	50	100	1	0.05084
12:21080498:A:C	50	100	1	0.4731
12:21080713:T:A	50	100	1	0.1727
12:21080893:A:G	50	100	0.99	0.08842
12:21080926:G:A	50	100	0.98	0.05084
12:21081041:G:T	50	100	0.99	0.108
12:21081407:G:A	50	100	0.91	0.02832
12:21081617:A:G	50	100	0.99	0.0463
12:21081874:A:C	50	100	0.99	0.0463
12:21081897:A:G	50	98	1	0.12
12:21081985:T:C	50	100	0.99	0.0463
12:21082120:A:G	50	100	1	0.1202
12:21082284:C:T	50	100	1	0.1035
12:21082321:T:C	50	98	1	0.1009
12:21082334:C:T	49	100	1	0.1009
12:21082377:C:T	50	100	0.98	0.01089
12:21082392:A:T	50	98	0.99	0.0463
12:21082394:T:A	50	98	0.99	0.0463
12:21082414:G:A	50	98	0.99	0.0463
12:21082488:G:A	50	100	1	0.1171
12:21082502:T:C	50	100	0.99	0.0463
12:21082813:G:A	50	98	1	0.2017
12:21082904:A:G	50	100	0.99	0.0463
12:21082916:C:T	50	98	1	0.03994
12:21083010:G:A	50	100	0.99	0.03994
12:21083480:G:A	50	100	1	0.0846
12:21083797:G:A	50	100	0.99	0.0463
12:21083847:T:C	50	96	0.9	0.05719
12:21084042:G:T	50	100	0.99	0.02324
12:21084143:T:G	50	100	0.99	0.04611
12:21084156:T:C	50	98	1	0.1033
12:21084157:G:A	50	98	1	0.1033
12:21084394:T:A	50	100	0.72	0.01398
12:21084505:T:C	50	100	0.93	0.02415
12:21084545:A:G	49	89.8	0.97	0.09277
12:21084916:A:C	50	98	1	0.2482
12:21084965:A:G	50	94	0.96	0.05719
12:21084967:G:C	50	94	0.96	0.05719
12:21085181:T:C	50	100	0.96	0.04575
12:21085249:G:A	50	100	0.96	0.04575
12:21085302:T:G	50	100	0.96	0.04557
12:21085316:T:C	50	98	0.96	0.04557
12:21085325:G:A	50	98	0.96	0.04557
12:21085326:T:C	50	98	0.96	0.04557
12:21085354:C:G	49	95.9	0.94	0.04394
12:21085356:T:G	50	100	0.94	0.02288
12:21085373:G:A	48	91.7	0.8	0.02796
12:21085374:G:A	49	91.8	0.78	0.02996
12:21085391:A:T	50	92	0.86	0.02941
12:21085393:G:C	50	92	0.79	0.02887
12:21085416:A:G	50	92	0.86	0.03922
12:21085632:C:T	50	94	0.99	0.1035
12:21085634:T:A	50	94	1	0.1035
12:21085647:G:T	49	95.9	0.99	0.1992
12:21085693:T:A	50	98	0.99	0.08243
12:21085719:C:A	50	86	0.98	0.1678
12:21085810:G:A	50	100	0.99	0.1042
12:21085974:T:C	50	94	0.96	0.04593
12:21085995:T:C	50	100	1	0.0236
12:21086001:C:T	50	98	0.95	0.03958
12:21086097:C:T	50	100	0.97	0.02778
12:21086329:C:T	50	100	1	0.05011
12:21086344:T:A	50	100	0.99	0.04611
12:21086579:T:G	50	100	0.99	0.04503
12:21086597:T:C	50	100	1	0.0236
12:21086598:G:A	50	100	1	0.0236
12:21086648:G:A	50	100	0.95	0.01743
12:21086748:G:A	50	100	0.99	0.03994
12:21086818:T:C	50	100	0.99	0.04611
12:21086971:T:C	50	82	0.99	0.09731
12:21087036:C:T	50	98	1	0.1552
12:21087068:C:T	50	100	0.99	0.04611
12:21087078:T:A	50	100	1	0.1209
12:21087093:T:C	50	100	1	0.1496
12:21087162:T:C	50	98	1	0.4746
12:21087205:C:A	50	100	1	0.05011
12:21087376:A:G	50	92	1	0.09259
12:21087408:C:G	50	100	1	0.4795
12:21087435:G:A	50	100	0.99	0.04611
12:21087459:C:T	50	100	0.97	0.04611
12:21087648:C:G	50	90	0.99	0.474
12:21087792:G:A	50	100	0.99	0.04611
12:21087921:G:C	50	100	0.94	0.02433
12:21087964:C:G	50	100	1	0.474
12:21088082:G:A	50	100	0.99	0.0463
12:21088135:G:C	50	100	0.99	0.04684
12:21088166:C:T	50	100	1	0.02723
12:21088194:A:G	50	100	0.99	0.0463
12:21088318:C:T	50	100	0.99	0.0463
12:21088397:T:C	50	100	1	0.0236
12:21088414:T:C	50	100	1	0.09277
12:21088448:C:T	50	98	0.9	0.116
12:21088584:G:C	50	100	1	0.4744
12:21088608:C:T	50	100	0.98	0.1037
12:21088666:T:G	50	100	0.99	0.04611
12:21088857:A:C	50	100	1	0.09259
12:21089129:T:A	50	100	1	0.0236
12:21089247:C:T	50	100	1	0.1038
12:21089365:T:C	50	100	0.99	0.04611
12:21089586:G:A	50	100	0.99	0.04611
12:21089641:A:G	50	100	0.99	0.04611
12:21089644:T:G	50	100	0.99	0.04611
12:21089716:C:T	50	100	0.99	0.04611
12:21089724:T:A	50	78	0.96	0.06009
12:21089742:A:G	50	100	1	0.0138
12:21090067:C:T	50	100	0.98	0.04611
12:21090101:C:A	50	100	1	0.0236
12:21090374:A:T	50	100	1	0.0236
12:21090376:A:G	49	100	1	0.1156
12:21090420:A:G	50	100	1	0.08479
12:21090494:C:A	50	100	0.99	0.1115
12:21090526:T:A	50	100	1	0.1037
12:21090544:T:G	50	100	0.97	0.0463
12:21090615:A:T	50	98	1	0.1173
12:21090686:C:G	50	100	1	0.1038
12:21090810:G:C	50	100	1	0.1037
12:21091498:A:G	49	100	1	0.1037
12:21091654:C:G	50	100	1	0.1037
12:21091681:C:T	50	100	0.99	0.1687
12:21091821:A:G	50	100	1	0.0236
12:21092023:T:G	50	100	1	0.09368
12:21092446:G:T	50	100	0.99	0.1031
12:21092641:G:A	50	100	0.99	0.04031
12:21092846:A:T	50	100	0.99	0.04031
12:21092971:C:T	50	100	1	0.04539
12:21093162:C:T	50	100	1	0.1048
12:21093657:G:T	50	100	1	0.1037
12:21093794:G:A	50	100	1	0.0236
12:21093932:G:C	50	100	1	0.04648
12:21094363:C:A	50	100	1	0.1501
12:21094470:C:G	50	100	1	0.4753
12:21094849:C:G	50	100	0.98	0.09259
12:21095193:T:A	50	100	1	0.1037
12:21095201:A:C	50	100	1	0.04648
12:21095280:C:T	50	100	1	0.1037
12:21095446:T:A	50	100	1	0.1037
12:21095536:G:C	50	100	0.98	0.0158
12:21095690:T:G	50	100	1	0.1037
12:21095798:C:T	50	100	0.98	0.04648
12:21096301:C:T	50	100	1	0.01834
12:21096368:C:T	50	100	1	0.04648
12:21096857:C:T	50	100	1	0.04648
12:21096886:G:A	50	100	0.99	0.1138
12:21097038:G:C	50	98	0.9	0.01452
12:21097227:G:C	50	100	1	0.04648
12:21097257:G:A	50	100	0.74	0.02142
12:21097413:G:A	50	100	0.99	0.104
12:21097570:T:C	50	100	1	0.0138
12:21097835:T:C	50	100	1	0.1501
12:21097954:G:T	50	100	1	0.1037
12:21098011:C:A	50	100	1	0.04666
12:21098024:C:T	50	100	1	0.0236
12:21098276:G:C	50	100	1	0.0236
12:21098387:C:A	50	100	1	0.04648
12:21098656:T:G	50	100	1	0.1037
12:21098692:T:C	50	100	1	0.04648
12:21098873:A:T	50	100	1	0.0236
12:21099044:G:C	50	100	1	0.04648
12:21099072:T:C	50	100	1	0.1035
12:21099118:G:A	50	100	1	0.04031
12:21099159:A:T	50	100	1	0.04648
12:21099222:A:T	50	100	1	0.0236
12:21099439:G:C	50	98	1	0.04648
12:21099537:T:C	50	100	1	0.04648
12:21099605:T:G	50	100	1	0.04648
12:21099688:A:G	50	100	1	0.1035
12:21099996:A:G	50	96	0.89	0.06118
12:21100336:C:T	50	100	0.99	0.2558
12:21100579:A:G	50	100	1	0.1253
12:21100715:C:T	50	98	1	0.09241
12:21101758:G:C	50	100	1	0.1153
12:21102029:G:T	50	100	1	0.295
12:21102343:G:T	50	100	0.97	0.04648
12:21103037:A:T	50	98	1	0.09223
12:21103143:G:T	50	100	1	0.1035
12:21103363:T:G	50	100	1	0.1064
12:21103463:A:G	50	100	1	0.04648
12:21103492:T:C	50	100	1	0.04648
12:21103505:C:T	50	100	0.98	0.04793
12:21104127:G:C	49	100	1	0.15
12:21104273:T:G	50	100	1	0.15
12:21104468:A:G	50	100	1	0.04648
12:21104489:T:C	50	100	1	0.04539
12:21105040:T:A	50	100	1	0.1033
12:21105898:G:A	49	100	1	0.01561
12:21106213:C:T	50	96	0.88	0.05719
12:21106526:A:G	50	100	1	0.0846
12:21106737:T:C	50	100	1	0.1151
12:21106949:T:C	50	100	1	0.1037
12:21107453:A:G	50	100	1	0.1037
12:21107615:A:G	50	100	1	0.1739
12:21107958:G:A	50	100	0.97	0.01253
12:21108057:C:T	50	100	1	0.05737
12:21108142:T:C	50	100	1	0.09223
12:21108691:G:C	50	100	0.96	0.15
12:21108855:A:G	50	100	0.98	0.1106
12:21109048:C:A	50	100	0.97	0.03359
12:21109790:A:C	50	100	1	0.1739
12:21110313:C:T	50	100	1	0.1037
12:21110330:A:G	50	100	1	0.4742
12:21110415:C:A	50	100	1	0.1151
12:21110791:A:T	50	100	1	0.01471
12:21111080:G:A	50	100	0.94	0.02433
12:21111397:G:C	50	98	0.98	0.09277
12:21111452:G:C	50	100	1	0.02614
12:21112170:G:A	50	100	1	0.1737
12:21112349:G:A	50	100	1	0.01816
12:21112539:A:G	50	100	1	0.0236
12:21112794:C:A	50	100	1	0.2883
12:21112806:G:A	50	100	0.97	0.01834
12:21113789:G:C	50	100	1	0.0236
12:21113837:G:A	50	98	1	0.4755
12:21114005:G:A	50	100	1	0.1265
12:21114292:G:T	50	100	0.97	0.02778
12:21114307:A:G	50	100	1	0.01253
12:21114445:T:A	50	100	1	0.05991
12:21114836:A:T	50	98	0.98	0.09223
12:21114843:T:G	50	100	0.92	0.02433
12:21115858:A:G	50	100	0.99	0.08261
12:21115935:G:A	50	100	1	0.09223
12:21115979:T:C	50	100	1	0.4746
12:21116170:C:T	50	100	1	0.1696
12:21116245:G:A	50	100	0.86	0.02869
12:21116354:A:G	50	100	1	0.1029
12:21116423:G:T	50	100	1	0.09967
12:21116437:A:G	50	100	0.99	0.1071
12:21117322:G:A	50	100	1	0.1122
12:21118005:C:T	50	100	1	0.1028
12:21118051:G:C	50	100	0.9	0.01489
12:21118364:C:A	50	98	1	0.01344
12:21118376:A:G	50	100	0.96	0.02524
12:21118435:C:G	50	100	0.99	0.1151
12:21118528:C:T	50	100	1	0.0236
12:21118790:C:G	50	100	1	0.1267
12:21118955:G:A	50	100	1	0.1028
12:21119368:A:G	50	100	1	0.1028
12:21119754:A:G	50	100	0.99	0.106
12:21119778:C:A	50	100	1	0.09223
12:21119782:A:G	50	98	1	0.03849
12:21119812:C:T	50	98	1	0.01235
12:21120310:G:T	50	100	1	0.1265
12:21120700:G:A	50	100	1	0.1006
12:21120726:C:T	50	98	1	0.4746
12:21120921:T:C	50	100	1	0.08787
12:21121383:T:C	50	100	1	0.1265
12:21121400:C:T	50	100	0.99	0.04956
12:21121556:C:T	50	100	1	0.09205
12:21121741:T:A	50	100	1	0.1265
12:21122351:A:T	50	100	0.97	0.02814
12:21122517:A:C	50	100	1	0.1164
12:21122880:G:A	50	100	1	0.1737
12:21122949:C:G	50	100	0.99	0.01253
12:21123127:T:C	50	100	1	0.1739
12:21123811:C:T	50	100	1	0.1028
12:21124199:A:T	50	98	1	0.1265
12:21124256:C:T	50	94	0.99	0.2015
12:21124548:G:A	50	98	0.97	0.1186
12:21124879:A:G	50	98	1	0.4746
12:21125258:A:G	50	100	1	0.1732
12:21125384:A:G	50	100	1	0.04103
12:21125610:G:A	50	100	1	0.1028
12:21125675:A:C	50	100	0.96	0.02324
12:21126353:G:A	50	100	0.96	0.08388
12:21126647:G:A	50	100	0.96	0.1265
12:21126659:A:G	50	100	0.95	0.02342
12:21126799:G:A	50	100	0.96	0.08406
12:21126830:A:G	50	100	0.97	0.09985
12:21126908:A:G	49	100	1	0.1006
12:21127190:A:G	50	100	0.95	0.02342
12:21128625:A:G	50	100	0.99	0.07171
12:21128833:C:T	50	100	1	0.1231
12:21128955:T:G	50	100	1	0.1193
12:21129336:A:C	50	100	1	0.01906
12:21129636:T:C	50	98	0.98	0.1048
12:21130004:A:T	50	100	1	0.0158
12:21130019:T:G	50	100	1	0.02433
12:21130316:A:G	49	100	0.96	0.03322
12:21130885:T:C	50	100	0.98	0.0817
12:21131076:A:C	50	100	0.92	0.01434
12:21131965:C:T	50	100	1	0.1022
12:21132034:T:G	50	100	0.99	0.4515
12:21132613:T:C	50	100	1	0.1022
12:21133009:G:A	50	100	1	0.1166
12:21133186:G:A	50	98	1	0.0216
12:21133264:G:T	50	100	1	0.1166
12:21133913:T:G	50	100	0.99	0.01216
12:21133954:A:G	50	100	0.99	0.1256
12:21134001:C:T	50	100	0.98	0.01107
12:21134002:A:G	50	100	0.98	0.01107
12:21134247:G:T	50	100	0.99	0.4642
12:21134446:G:C	50	100	1	0.01489
12:21134619:C:G	50	100	0.98	0.1029
12:21134769:G:A	50	100	1	0.01489
12:21135002:T:A	50	100	0.99	0.1022
12:21135217:G:T	50	100	1	0.01053
12:21135535:A:G	50	100	0.98	0.0158
12:21135545:T:G	50	100	0.98	0.01779
12:21135553:G:A	50	100	0.98	0.02705
12:21135588:A:G	50	100	0.98	0.08206
12:21135890:G:A	50	100	0.98	0.1024
12:21136102:C:G	50	100	1	0.02415
12:21136262:T:C	50	100	1	0.04739
12:21136323:C:T	50	100	1	0.02415
12:21136344:G:A	50	100	1	0.01489
12:21136441:C:T	50	98	0.99	0.4508
12:21136583:G:A	50	100	1	0.01525
12:21136684:A:G	50	100	1	0.1022
12:21136863:G:A	50	100	1	0.0423
12:21137013:C:T	50	100	1	0.1973
12:21137327:G:A	50	100	1	0.01507
12:21137455:G:A	50	100	1	0.1024
12:21137499:C:T	50	98	1	0.02124
12:21138269:T:A	50	100	1	0.02415
12:21138567:T:C	50	100	1	0.4798
12:21138627:T:G	50	100	1	0.02977
12:21138644:G:A	50	100	0.98	0.08206
12:21139044:A:G	50	100	0.98	0.08206
12:21139077:A:G	50	100	0.98	0.09223
12:21139121:C:T	50	98	0.86	0.05882
12:21139122:G:A	50	98	1	0.2099
12:21139194:T:A	50	100	0.94	0.4911
12:21139195:A:T	50	100	0.98	0.07044
12:21139272:A:T	50	100	1	0.1756
12:21141035:C:T	50	98	0.99	0.09223
12:21141123:T:C	50	100	1	0.01707
12:21141359:T:G	50	100	1	0.1019
12:21141395:T:C	50	100	1	0.01924
12:21141861:A:T	50	100	1	0.09223
12:21141906:A:G	50	100	1	0.1256
12:21142070:T:A	50	100	0.99	0.08805
12:21142345:G:A	50	100	0.98	0.01144
12:21142678:G:A	50	100	1	0.1743
12:21142804:G:A	50	98	0.89	0.01271
12:21143293:T:A	50	100	1	0.1024
12:21143337:C:T	50	100	1	0.1024
12:21143410:A:G	50	100	0.99	0.4501
12:21143541:T:A	50	100	1	0.4679
12:21143773:C:G	50	100	1	0.1999
12:21143872:C:G	50	100	1	0.0285
12:21144616:A:G	50	100	1	0.3804
12:21144864:A:G	50	100	1	0.08261
12:21144940:A:G	50	100	1	0.01507
12:21145768:A:G	50	100	1	0.1019
12:21145820:A:G	50	100	1	0.08261
12:21146654:A:C	50	100	1	0.1024
12:21147068:T:G	50	100	1	0.1024
12:21147230:G:T	50	98	0.99	0.09223
12:21147898:G:A	50	100	0.92	0.01707
12:21147911:G:A	50	100	1	0.01507
12:21148318:G:C	50	100	1	0.1066
12:21148392:G:A	50	100	1	0.02415
12:21148921:G:A	50	100	0.94	0.02741
12:21149364:T:C	50	98	1	0.1756
12:21149994:G:A	50	100	0.98	0.01344
12:21150197:C:A	50	98	0.99	0.09223
12:21150461:T:C	50	98	1	0.1756
12:21150505:G:A	50	100	1	0.1026
12:21150594:G:A	50	98	1	0.4664
12:21150618:A:G	50	100	0.97	0.1333
12:21151036:C:A	50	98	0.99	0.09223
12:21151435:A:G	50	98	1	0.07153
12:21152219:T:G	50	100	1	0.02415
12:21152412:T:A	50	98	0.86	0.02215
12:21152580:T:G	48	93.8	0.66	0.01525
12:21152777:A:G	50	100	1	0.1026
12:21153458:A:T	50	100	0.99	0.3834
12:21154051:G:A	50	98	0.99	0.08878
12:21154313:G:A	50	100	0.98	0.01017
12:21154516:A:G	50	100	1	0.1024
12:21154792:G:A	50	100	0.93	0.02233
12:21155282:A:C	50	100	1	0.1024
12:21155407:A:G	50	100	0.99	0.02614
12:21155689:A:G	50	100	1	0.1028
12:21156523:G:T	50	100	1	0.04158
12:21156589:A:T	50	100	1	0.04158
12:21156780:T:C	50	98	1	0.1024
12:21157373:A:G	50	100	0.98	0.02614
12:21157700:C:G	50	100	1	0.1024
12:21157722:C:T	50	100	0.98	0.02614
12:21158031:A:G	50	100	0.98	0.02614
12:21158091:T:C	50	100	1	0.1035
12:21158314:T:C	50	100	0.99	0.0699
12:21158368:A:G	50	100	1	0.1024
12:21158369:T:C	50	100	0.99	0.02142
12:21158784:A:G	50	100	0.98	0.3219
12:21158833:A:C	50	98	0.98	0.4524
12:21159112:T:C	50	98	0.93	0.03141
12:21159229:T:C	50	100	0.98	0.0158
12:21159280:G:A	50	96	0.94	0.07444
12:21159576:G:A	50	98	0.98	0.4009
12:21159844:G:A	50	98	0.98	0.03704
12:21159990:A:G	50	100	0.97	0.2328
12:21160226:A:G	50	100	0.97	0.05447
12:21160322:G:A	50	100	0.77	0.01017
12:21160442:G:C	50	96	0.97	0.4764
12:21160451:C:T	50	100	0.98	0.1022
12:21160839:T:A	50	98	0.96	0.03141
12:21160995:A:C	50	98	0.97	0.2406
12:21161059:G:C	50	100	0.94	0.01616
12:21161262:A:G	50	100	0.97	0.1017
12:21161344:A:G	50	96	0.92	0.02923
12:21161443:A:G	50	96	0.95	0.06227
12:21161638:T:C	50	94	0.94	0.1552
12:21161663:A:C	50	98	0.99	0.0138
12:21161802:G:A	50	100	0.96	0.1042
12:21162039:A:T	50	96	0.91	0.2638
12:21162457:T:C	50	100	0.96	0.04194
12:21162481:A:C	50	96	0.91	0.2542
12:21162510:G:C	50	100	0.89	0.06445
12:21162588:A:G	50	100	0.95	0.05556
12:21163018:T:C	50	100	0.96	0.04884
12:21163125:A:G	50	98	0.95	0.4606
12:21163279:A:G	50	98	0.97	0.4444
12:21163817:G:A	50	100	0.94	0.1124
12:21163986:A:G	50	100	0.92	0.1623
12:21164104:A:G	50	100	0.99	0.08424
12:21164418:C:G	50	100	0.96	0.1004
12:21164665:T:C	50	100	0.94	0.07426
12:21164734:T:C	50	100	1	0.08424
12:21164857:C:T	50	96	0.98	0.4553
12:21164867:G:C	50	100	0.99	0.03014
12:21164876:A:G	50	96	0.98	0.2594
12:21164988:G:A	50	94	0.98	0.4419
12:21165331:T:C	50	96	0.98	0.4208
12:21165755:G:C	50	100	0.96	0.1621
12:21166379:G:A	50	98	0.96	0.1485
12:21166592:G:A	50	100	0.98	0.4194
12:21167158:G:T	50	100	1	0.01107
12:21167472:C:T	50	100	1	0.01107
12:21167567:C:T	50	100	1	0.01362
12:21167752:A:G	50	100	0.96	0.165
12:21167963:A:C	50	96	0.98	0.1104
12:21168336:C:T	50	100	0.99	0.4544
12:21168384:G:C	50	100	1	0.08097
12:21168436:T:C	50	100	0.98	0.2088
12:21168495:T:C	50	98	0.98	0.11
12:21168548:C:T	50	98	0.99	0.3097
12:21168573:G:T	50	98	0.96	0.1233
12:21168750:T:G	50	100	1	0.3568
12:21168797:T:C	50	100	0.97	0.01162
12:21169122:G:A	50	100	0.98	0.08279
12:21169278:T:A	50	100	1	0.142
12:21169301:A:T	50	98	0.99	0.4259
12:21169341:T:C	50	100	0.98	0.01398
12:21169932:C:G	50	100	1	0.3134
12:21170038:G:C	50	100	1	0.1418
12:21170234:T:C	50	100	0.98	0.05465
12:21170338:A:G	50	100	0.99	0.08297
12:21170540:A:G	50	100	1	0.01289
12:21170593:T:C	50	100	1	0.3135
12:21170622:C:T	50	100	0.99	0.3128
12:21170632:T:A	50	98	1	0.3357
12:21170677:C:T	50	98	1	0.142
12:21170852:G:A	50	100	0.97	0.06863
12:21171814:A:G	50	98	1	0.4267
12:21172013:A:T	50	100	1	0.0305
12:21172092:G:A	50	100	0.99	0.1126
12:21172413:G:A	50	98	1	0.1102
12:21172874:G:A	50	100	0.89	0.01779
12:21172880:T:G	50	98	1	0.2302
12:21173015:A:G	50	98	0.99	0.1429
12:21173160:T:C	50	100	1	0.01852
12:21173574:C:T	50	100	1	0.3433
12:21173738:C:A	50	100	0.99	0.4403
12:21173794:A:G	49	95.9	0.99	0.1728
12:21173822:T:G	49	100	0.99	0.2614
12:21173876:T:G	50	100	1	0.11
12:21174806:C:A	49	100	1	0.3439
12:21175277:A:G	50	100	0.99	0.1358
12:21175308:A:G	50	100	1	0.3439
12:21175462:T:A	50	100	1	0.3442
12:21175490:G:C	50	100	0.99	0.4368
12:21175631:T:C	50	100	1	0.08043
12:21175905:G:T	50	100	0.98	0.1258
12:21175938:T:C	50	100	1	0.3537
12:21176456:C:T	50	98	0.99	0.1075
12:21176490:T:C	50	96	0.98	0.1102
12:21176804:A:G	50	100	0.99	0.4203
12:21176827:G:A	49	100	1	0.08025
12:21176879:C:A	49	100	1	0.09314
12:21176898:G:T	49	100	0.97	0.01126
12:21177057:C:T	50	98	0.97	0.08007
12:21177062:A:T	50	98	0.99	0.3457
12:21177086:G:A	50	98	1	0.3457
12:21177088:G:A	50	98	0.99	0.3119
12:21177277:A:G	50	100	1	0.01307
12:21177417:A:G	50	96	0.99	0.3459
12:21177753:A:G	50	98	0.97	0.1327
12:21178054:T:C	50	98	0.99	0.3653
12:21178123:A:G	50	98	0.99	0.3655
12:21178125:A:G	50	98	0.99	0.3655
12:21178201:G:T	50	98	0.99	0.3499
12:21178245:G:A	50	98	0.99	0.3455
12:21178304:G:A	50	100	0.98	0.01507
12:21178615:T:C	50	100	0.97	0.1418
12:21178665:T:C	50	96	1	0.4016
12:21178691:C:T	50	100	0.99	0.4417
12:21179053:C:T	50	98	1	0.301
12:21179287:T:A	50	100	0.99	0.4343
12:21179489:G:A	50	98	0.97	0.08152
12:21179909:A:G	50	100	0.98	0.1523
12:21180106:A:G	50	100	1	0.08315
12:21180280:A:G	50	100	0.99	0.3233
12:21180332:C:T	50	100	0.99	0.4519
12:21180406:G:A	50	100	0.99	0.3233
12:21180492:G:A	50	100	0.99	0.1333
12:21180717:C:A	50	98	0.99	0.3061
12:21180811:G:A	50	100	1	0.08007
12:21180875:G:C	50	98	0.99	0.08896
12:21180978:G:T	50	100	1	0.07825
12:21181076:T:C	50	100	1	0.09296
12:21181280:G:A	50	100	1	0.01725
12:21181293:C:T	50	100	0.99	0.3163
12:21181435:G:C	50	100	1	0.09296
12:21181453:T:C	50	100	1	0.09296
12:21181527:T:A	50	100	1	0.09296
12:21181636:T:C	50	98	0.99	0.2373
12:21181665:T:C	50	100	1	0.09314
12:21181666:A:G	50	100	0.99	0.1345
12:21182036:C:T	50	100	1	0.08025
12:21182256:C:G	50	100	1	0.3233
12:21182356:T:G	50	100	1	0.09477
12:21182447:G:C	50	100	0.99	0.2996
12:21182458:A:C	50	100	1	0.09477
12:21182520:T:C	50	100	1	0.09477
12:21182815:G:C	50	100	0.99	0.3304
12:21182847:C:T	50	100	1	0.4136
12:21182949:T:C	50	100	1	0.09477
12:21183015:A:G	50	100	0.99	0.3321
12:21183019:G:C	50	100	0.99	0.1071
12:21183034:T:A	50	100	0.98	0.0118
12:21183129:C:T	50	100	0.99	0.3324
12:21183151:C:G	50	100	1	0.09477
12:21183178:A:T	50	100	1	0.4435
12:21183202:G:A	50	100	0.98	0.0118
12:21183210:A:G	50	100	1	0.09477
12:21183223:C:T	50	100	0.99	0.3328
12:21183247:G:A	50	100	1	0.09477
12:21183513:G:A	50	100	1	0.09459
12:21183639:T:C	50	100	0.9	0.01489
12:21183783:G:A	50	100	1	0.126
12:21183994:C:A	50	100	1	0.1196
12:21184024:C:A	50	98	0.98	0.1244
12:21184237:C:A	50	100	1	0.09441
12:21184677:C:A	50	100	1	0.09441
12:21184692:C:T	50	100	0.99	0.1273
12:21185047:A:T	50	100	1	0.09441
12:21185051:G:C	50	100	1	0.03522
12:21185263:A:G	50	100	1	0.3371
12:21185297:T:A	50	100	1	0.3431
12:21185350:T:C	50	100	1	0.09441
12:21185420:G:A	50	100	1	0.128
12:21185472:T:C	50	98	0.99	0.4252
12:21185628:A:G	50	98	1	0.1029
12:21185927:T:C	50	100	1	0.1073
12:21185955:G:A	50	100	1	0.3431
12:21186324:G:A	50	100	1	0.09277
12:21186414:G:A	50	100	0.88	0.01162
12:21186446:G:C	50	100	1	0.05955
12:21186556:T:A	50	100	0.99	0.03504
12:21186557:C:A	50	100	0.99	0.03504
12:21186680:A:G	50	100	1	0.09459
12:21186756:C:T	50	100	1	0.126
12:21186889:G:A	50	100	1	0.09459
12:21187196:A:G	50	100	0.98	0.0118
12:21187273:T:C	50	100	0.99	0.01943
12:21187464:T:C	50	100	1	0.09459
12:21187566:C:A	50	100	1	0.09441
12:21187573:G:A	50	100	1	0.2226
12:21187922:G:A	50	100	1	0.09441
12:21187929:T:C	50	100	1	0.09441
12:21188072:A:G	50	100	1	0.09441
12:21188085:G:A	50	98	0.74	0.02324
12:21188162:C:T	50	100	1	0.3134
12:21188206:T:C	50	100	1	0.08025
12:21188216:T:G	50	100	1	0.08025
12:21188422:A:G	50	100	0.85	0.01162
12:21188634:C:T	50	100	0.97	0.09441
12:21189237:C:T	50	100	0.87	0.0118
12:21189738:T:C	50	100	0.98	0.01307
12:21190295:C:G	50	98	0.97	0.345
12:21190470:A:G	50	100	0.97	0.1886
12:21190679:C:T	50	98	0.83	0.01071
12:21190899:A:C	50	98	0.93	0.1678
12:21190952:A:G	50	94	0.97	0.2102
12:21191213:A:G	50	100	0.9	0.01035
12:21191390:A:C	50	100	0.9	0.01053
12:21191609:T:A	50	100	0.98	0.3328
12:21191636:G:C	50	100	0.9	0.01053
12:21191785:G:A	50	100	0.94	0.0158
12:21192218:C:T	50	100	0.87	0.01525
12:21192441:T:A	50	100	0.98	0.01089
12:21192544:G:A	50	100	1	0.01089
12:21192748:A:G	50	100	0.98	0.01107
12:21193206:C:A	50	100	1	0.09495
12:21193207:G:T	50	100	1	0.09513
12:21193572:G:T	50	100	1	0.01107
12:21193789:T:G	50	100	1	0.01089
12:21193802:T:C	50	98	0.98	0.4604
12:21193853:C:T	50	100	1	0.01089
12:21193894:T:C	50	100	1	0.01089
12:21193905:T:C	50	100	1	0.01089
12:21194013:G:C	50	100	0.99	0.01107
12:21194087:G:T	50	100	0.97	0.1685
12:21194142:A:C	50	100	1	0.01089
12:21194205:C:T	50	100	0.96	0.03068
12:21194264:G:A	50	100	0.99	0.3263
12:21194290:G:T	50	100	1	0.01126
12:21194309:G:A	50	100	1	0.01107
12:21194417:A:C	50	100	1	0.09513
12:21194500:T:G	50	100	1	0.01126
12:21194586:C:T	50	100	1	0.01107
12:21194706:A:G	50	100	1	0.01071
12:21194782:A:G	50	100	1	0.01071
12:21194812:T:C	50	100	1	0.01071
12:21195102:G:A	50	100	1	0.01089
12:21195292:A:T	50	100	1	0.01089
12:21195779:A:G	50	100	1	0.01089
12:21196062:T:G	50	100	1	0.01089
12:21196108:C:T	50	100	1	0.01089
12:21196297:G:C	50	100	1	0.01089
12:21196393:T:A	50	100	1	0.01089
12:21196440:T:C	50	100	1	0.01089
12:21196563:T:C	50	100	0.7	0.02106
12:21196677:C:T	50	100	1	0.01089
12:21196723:A:C	50	100	1	0.01089
12:21196724:G:A	50	100	1	0.01089
12:21196951:A:G	50	100	1	0.01089
12:21197100:G:A	50	100	1	0.01089
12:21197462:T:C	50	100	1	0.09495
12:21197467:A:T	50	100	1	0.01089
12:21197613:G:A	50	100	1	0.01089
12:21197681:A:C	50	100	1	0.01089
12:21197734:T:C	50	100	0.99	0.4597
12:21197753:A:C	50	100	0.99	0.4619
12:21197755:T:G	50	100	1	0.1289
12:21197856:G:T	50	100	0.99	0.1825
12:21197927:A:G	50	100	0.97	0.1826
12:21198333:C:T	50	100	1	0.01089
12:21198483:C:T	50	100	0.99	0.01089
12:21198772:G:C	50	100	1	0.01107
12:21198785:A:G	50	100	1	0.01089
12:21199013:G:A	50	100	1	0.01089
12:21199043:T:C	50	100	0.96	0.05537
12:21199066:A:C	50	100	1	0.01089
12:21199074:T:C	50	100	1	0.01107
12:21199102:T:G	50	100	1	0.01089
12:21199239:T:G	50	100	0.99	0.01089
12:21199381:A:G	50	100	0.99	0.1837
12:21199489:C:G	50	100	0.97	0.01107
12:21199607:A:G	50	100	0.99	0.1779
12:21199621:T:C	50	100	0.96	0.01162
12:21199662:G:A	50	100	0.96	0.01162
12:21199737:A:G	50	100	0.99	0.09477
12:21199927:A:G	50	100	0.97	0.03068
12:21200097:G:A	50	100	1	0.01107
12:21200104:A:G	50	100	1	0.01888
12:21200383:T:G	50	100	0.94	0.01198
12:21200695:G:A	50	100	0.94	0.01398
12:21200714:A:C	50	100	1	0.02397
12:21200738:G:A	50	100	1	0.02415
12:21200854:C:T	50	100	1	0.01289
12:21200892:A:G	50	100	1	0.02433
12:21200938:A:G	50	100	0.99	0.1768
12:21200977:C:G	50	100	0.99	0.37
12:21201434:C:T	50	100	0.97	0.01616
12:21201536:G:A	50	98	0.98	0.06354
12:21201560:T:C	50	98	1	0.3339
12:21201863:T:A	50	100	1	0.01307
12:21202004:G:A	50	100	1	0.02451
12:21202151:T:C	50	100	1	0.167
12:21202181:G:A	50	100	1	0.01888
12:21202233:G:T	50	100	0.93	0.01071
12:21202356:T:C	50	100	1	0.01107
12:21202603:G:A	50	100	1	0.02451
12:21203004:C:G	50	100	0.94	0.02324
12:21203692:T:C	50	100	1	0.01307
12:21204425:A:G	50	98	0.95	0.03994
12:21204444:A:T	50	100	0.99	0.01253
12:21204676:G:A	50	100	1	0.01307
12:21204697:C:T	50	100	1	0.01307
12:21204777:C:T	50	100	0.99	0.1718
12:21204797:C:T	50	100	1	0.3646
12:21204819:G:C	50	100	0.99	0.1718
12:21204835:C:T	50	100	1	0.01307
12:21205014:T:C	50	100	0.98	0.102
12:21205988:C:T	50	100	1	0.01307
12:21205999:G:C	50	100	0.97	0.01634
12:21206031:A:G	50	100	0.93	0.01053
12:21206516:T:C	50	100	1	0.01307
12:21206678:C:G	50	100	1	0.01307
12:21206934:A:G	50	100	1	0.01307
12:21207150:T:C	50	100	1	0.01307
12:21207801:G:A	50	100	0.99	0.1398
12:21207827:G:A	50	100	0.98	0.08824
12:21207992:T:C	50	100	1	0.08479
12:21208207:T:G	50	98	1	0.3299
12:21208279:A:C	50	100	1	0.1794
12:21208529:G:T	50	100	1	0.03413
12:21208626:G:T	50	100	0.99	0.02288
12:21208641:T:C	50	100	1	0.01307
12:21208650:A:G	50	100	1	0.09495
12:21208653:T:G	50	100	1	0.1834
12:21208934:C:T	49	100	1	0.1071
12:21209059:T:A	50	100	1	0.02033
12:21209305:G:A	50	100	1	0.03413
12:21209425:A:G	50	100	1	0.1071
12:21209458:C:A	50	100	1	0.1801
12:21209628:C:T	50	96	1	0.1872
12:21209653:A:G	50	92	1	0.1875
12:21209735:T:A	49	93.9	1	0.3299
12:21209861:T:A	50	100	1	0.01017
12:21209885:C:T	50	98	1	0.1957
12:21210034:T:C	50	94	0.99	0.1569
12:21210087:T:G	46	87	1	0.1845
12:21210107:T:C	47	83	1	0.1837
12:21210175:G:C	44	90.9	1	0.1805
12:21210218:T:A	48	100	1	0.01307
12:21210424:T:C	46	100	0.96	0.01253
12:21210442:A:G	44	84.1	0.9	0.1592
12:21210539:G:A	49	95.9	1	0.1069
12:21210543:T:C	49	93.9	0.99	0.4724
12:21210701:G:A	50	100	0.93	0.01053
12:21210779:G:C	49	83.7	0.98	0.232
12:21210966:A:C	50	100	1	0.1069
12:21210967:C:T	50	100	1	0.1069
12:21210968:A:G	50	100	1	0.1069
12:21211149:C:T	50	100	0.99	0.07389
12:21211355:G:T	50	98	1	0.1806
12:21211531:T:C	50	98	1	0.1665
12:21211655:C:T	50	100	0.94	0.0187
12:21211738:A:G	50	100	0.99	0.1685
12:21211898:G:A	50	96	1	0.155
12:21211919:G:A	49	91.8	1	0.303
12:21211976:C:T	50	96	1	0.2148
12:21212040:T:G	50	96	0.99	0.2852
12:21212203:T:A	40	87.5	1	0.1805
12:21212386:C:A	50	98	0.98	0.2177
12:21212516:G:A	50	92	0.94	0.2328
12:21212536:T:G	50	100	0.99	0.09386
12:21212635:C:T	35	91.4	0.94	0.1639
12:21212636:A:G	26	80.8	0.99	0.06391
12:21212760:C:T	47	100	1	0.1774
12:21212950:A:T	50	100	0.99	0.1665
12:21213141:C:T	50	100	1	0.3034
12:21213160:T:C	50	100	1	0.4949
12:21213161:G:A	50	100	0.98	0.09386
12:21213316:G:A	50	98	0.99	0.1676
12:21213560:A:G	40	75	0.99	0.3034
12:21213604:G:A	49	100	1	0.0345
12:21213826:T:C	45	91.1	1	0.1843
12:21213902:G:T	48	97.9	0.95	0.1029
12:21214036:T:C	50	100	0.96	0.0207
12:21214063:G:A	50	100	0.99	0.04212
12:21214113:A:G	50	100	0.99	0.4995
12:21214239:C:T	50	100	1	0.04956
12:21214351:C:G	50	98	0.86	0.02451
12:21214411:G:C	48	85.4	0.99	0.4468
12:21214441:C:T	44	75	1	0.3003
12:21214448:A:C	45	84.4	1	0.1748
12:21214547:C:T	50	96	0.98	0.09368
12:21214570:T:G	50	100	1	0.03032
12:21214609:C:T	48	85.4	1	0.3005
12:21214620:T:A	50	82	1	0.3005
12:21214699:G:A	49	98	1	0.1745
12:21214819:C:G	50	100	0.96	0.01035
12:21214895:C:T	49	95.9	1	0.3005
12:21214896:C:G	50	96	1	0.498
12:21215081:C:T	50	100	1	0.1785
12:21215354:C:T	50	100	0.99	0.01107
12:21215426:G:T	50	100	0.98	0.2994
12:21215489:G:A	50	100	1	0.01398
12:21215788:T:C	50	100	1	0.1754
12:21215863:T:A	50	100	0.98	0.1456
12:21216056:G:C	50	100	0.99	0.03903
12:21216257:T:C	50	100	1	0.08515
12:21216392:G:C	50	100	1	0.4688
12:21216626:C:T	50	100	0.98	0.09405
12:21216949:C:G	50	100	1	0.2435
12:21217030:T:C	50	100	1	0.2277
12:21217051:G:A	50	100	1	0.1525
12:21217745:C:T	50	100	0.99	0.3175
12:21217748:C:T	50	100	1	0.2849
12:21217750:C:A	50	100	1	0.2849
12:21217966:G:A	50	100	1	0.05519
12:21218141:G:A	50	100	1	0.1064
12:21218210:T:C	50	100	1	0.2849
12:21218739:A:T	50	100	1	0.05501
12:21219195:C:G	50	100	1	0.4822
12:21219290:A:G	50	100	1	0.1064
12:21219410:A:G	50	100	1	0.1064
12:21219848:G:A	50	100	1	0.1344
12:21219950:C:G	50	100	0.98	0.2834
12:21220881:C:T	50	100	1	0.285
12:21220981:T:C	50	100	1	0.285
12:21221009:T:A	50	100	1	0.3008
12:21221252:A:G	50	100	1	0.01398
12:21221275:T:C	50	100	1	0.3008
12:21221285:G:C	50	100	1	0.1064
12:21221300:A:T	50	100	1	0.2845
12:21221351:T:C	50	100	0.99	0.02469
12:21221530:C:T	50	100	0.98	0.09386
12:21221604:C:T	50	100	1	0.4826
12:21221669:C:G	50	100	1	0.1064
12:21221732:C:T	50	100	1	0.3008
12:21221904:A:G	50	100	0.99	0.4996
12:21222127:T:A	50	100	1	0.1064
12:21222129:G:C	50	100	1	0.1156
12:21222225:A:G	50	100	1	0.01398
12:21223234:G:A	50	100	1	0.3012
12:21223575:C:T	50	100	1	0.4274
12:21224299:T:C	50	100	1	0.3012
12:21224358:A:T	50	100	1	0.01398
12:21224524:G:A	50	100	1	0.02469
12:21224563:C:A	50	100	0.96	0.1049
12:21224625:G:C	50	100	1	0.1783
12:21224988:G:A	50	100	1	0.02469
12:21225087:G:A	50	100	1	0.1788
12:21225731:C:A	50	100	1	0.3012
12:21226035:C:T	50	100	0.99	0.01144
12:21226085:T:C	49	100	1	0.3014
12:21226181:A:G	50	100	1	0.3014
12:21226203:C:T	50	100	0.93	0.01253
12:21226233:A:G	50	100	1	0.3014
12:21226241:C:T	50	100	1	0.3014
12:21226346:G:A	50	100	1	0.3014
12:21226355:A:G	50	100	0.98	0.09405
12:21226383:C:T	50	100	1	0.3012
12:21226464:G:A	50	100	1	0.3012
12:21226631:C:A	50	100	0.99	0.1255
12:21226698:A:G	50	100	1	0.3012
12:21226945:T:C	50	100	1	0.2896
12:21226976:A:G	50	100	0.97	0.09405
12:21226996:C:A	50	100	0.97	0.09405
12:21227046:G:A	50	100	1	0.1752
12:21227302:C:G	50	100	1	0.2896
12:21227696:A:T	50	100	0.98	0.1465
12:21228093:T:A	50	100	1	0.4713
12:21228179:T:G	50	100	1	0.2896
12:21228257:T:G	50	100	1	0.1952
12:21228336:A:G	50	100	0.98	0.09405
12:21228668:T:C	50	100	1	0.3145
12:21228726:G:T	50	100	1	0.02524
12:21228804:A:C	50	100	1	0.02524
12:21229282:C:A	50	100	1	0.05501
12:21229288:A:G	50	100	1	0.2896
12:21229408:T:C	50	100	1	0.2894
12:21229574:G:A	50	100	0.98	0.1273
12:21229685:T:C	50	100	1	0.1781
12:21229796:T:G	50	100	0.97	0.09005
12:21229896:C:T	50	100	0.99	0.09877
12:21229966:T:C	50	100	1	0.2896
12:21230140:T:C	50	100	1	0.0167
12:21230166:G:A	50	100	1	0.0167
12:21230175:C:T	50	100	1	0.0167
12:21230347:G:T	49	98	0.98	0.2662
12:21230416:C:T	50	100	0.99	0.01162
12:21230419:T:C	49	100	1	0.3061
12:21230572:C:T	50	100	1	0.3613
12:21230582:G:A	50	100	1	0.1915
12:21230930:C:G	50	100	1	0.3061
12:21230950:C:T	49	100	0.99	0.289
12:21231078:T:C	49	100	1	0.0167
12:21231448:G:C	50	100	1	0.1111
12:21231521:G:A	50	100	1	0.02088
12:21231662:C:T	50	100	0.84	0.0138
12:21232274:G:A	50	100	0.8	0.02197
12:21232313:C:T	50	100	1	0.01489
12:21232314:G:A	50	100	0.99	0.112
12:21232400:A:G	50	100	1	0.3148
12:21232421:C:A	50	100	1	0.3148
12:21232493:C:T	50	100	1	0.05574
12:21232670:A:G	50	100	1	0.2082
12:21233084:A:G	50	100	1	0.2079
12:21233097:C:T	50	100	1	0.03032
12:21233127:A:G	50	100	1	0.1066
12:21233162:A:C	50	100	1	0.1066
12:21233559:A:C	50	100	0.99	0.1781
12:21233575:A:C	50	98	0.97	0.1485
12:21233909:T:C	50	100	1	0.2836
12:21234086:C:G	50	100	0.99	0.05501
12:21234181:A:C	50	100	0.96	0.02033
12:21234544:C:G	50	100	0.98	0.09441
12:21235687:G:A	50	100	1	0.1058
12:21235853:T:G	50	100	1	0.01017
12:21235895:T:C	50	100	1	0.1783
12:21235971:G:T	50	100	1	0.2885
12:21236103:A:T	50	100	1	0.2889
12:21236297:C:T	50	100	1	0.2887
12:21236434:A:T	50	100	1	0.02487
12:21236581:A:G	50	100	0.96	0.05592
12:21236700:C:T	50	100	0.99	0.01816
12:21236774:A:G	50	100	0.99	0.4996
12:21236883:T:C	50	100	1	0.1093
12:21236921:A:T	50	100	1	0.3891
12:21237036:T:C	50	100	1	0.3893
12:21237211:G:A	50	100	1	0.3891
12:21237430:T:C	50	100	1	0.1095
12:21237903:C:T	50	100	0.96	0.06137
12:21238402:T:C	50	100	1	0.2798
12:21238418:G:A	50	100	1	0.179
12:21238566:T:A	50	100	0.97	0.01035
12:21238674:A:G	50	98	1	0.1786
12:21238884:T:C	50	100	1	0.1093
12:21239042:A:C	50	100	0.97	0.05664
12:21239628:T:G	50	100	1	0.3885
12:21239638:A:C	50	100	0.98	0.09477
12:21239652:A:G	50	100	1	0.3885
12:21239860:A:G	50	100	1	0.1095
12:21239885:T:C	50	100	1	0.1093
12:21240084:T:G	50	100	1	0.3885
12:21240485:G:T	50	100	0.97	0.01053
12:21240535:T:C	50	100	0.94	0.02179
12:21240546:C:T	50	100	0.98	0.09858
12:21240652:G:A	50	100	1	0.1093
12:21240717:A:C	50	100	1	0.2792
12:21240795:A:C	50	100	1	0.02288
12:21240895:T:A	50	100	1	0.1093
12:21240896:A:T	50	100	1	0.1093
12:21241610:G:A	50	100	0.99	0.09477
12:21241624:T:C	50	100	1	0.03195
12:21241920:C:A	50	100	1	0.03195
12:21242085:G:A	50	100	0.98	0.4651
12:21242122:T:C	50	100	0.95	0.09858
12:21242168:A:C	50	100	1	0.05701
12:21242343:C:G	50	100	0.99	0.01471
12:21242642:A:C	50	100	0.98	0.09877
12:21242901:A:T	50	100	1	0.1736
12:21242935:G:C	50	100	1	0.1107
12:21242974:A:G	50	100	1	0.1107
12:21243025:C:A	50	100	1	0.05683
12:21243725:G:T	50	100	1	0.05701
12:21243931:G:A	50	100	0.99	0.09477
12:21244056:C:T	49	100	0.89	0.01162
12:21244120:T:C	50	100	1	0.05683
12:21244387:A:G	50	100	0.97	0.06118
12:21244677:C:T	50	100	0.98	0.05211
12:21245023:A:C	50	100	1	0.1107
12:21245079:G:A	50	100	0.99	0.3789
12:21245377:T:G	50	100	0.91	0.0305
12:21245526:G:A	50	100	1	0.02505
12:21245527:A:C	50	100	1	0.02524
12:21245757:A:T	50	100	1	0.02505
12:21245942:G:A	50	100	1	0.01253
12:21245985:A:G	50	100	1	0.3887
12:21246287:T:C	50	100	1	0.3887
12:21246726:A:C	50	100	1	0.05701
12:21246831:G:A	50	100	1	0.3807
12:21247021:G:A	50	100	1	0.1518
